# Bivariate GSA-MiXeR: A Novel Tool for Functional Genomic Analyses Implicates Diverse Neural Cell Types for Psychiatric and Neurodegenerative Disorders

**DOI:** 10.64898/2025.12.16.25342384

**Authors:** Nadine Parker, Julian Furher, Dat Nguyen, Vera Fominykh, Piotr Jaholkowski, Ibrahim Akkouh, Kevin S. O’Connell, Espen Hagen, Shahram Bahrahmi, Dag Årsland, Sverre Bergh, Torgeir Engstad, Tormod Fladby, Anne-Brita Knapskog, Karin Persson, Gøril Rolfseng Grøntvedt, Bengt-Ove Madsen, Arvid Rongve, Ingvild Saltvedt, Sigrid B. Sando, Katja Scheffler, Geir Selbæk, Eystein Stordal, Mathias Toft, Leiv Otto Watne, Srdjan Djurovic, Olav B. Smeland, Anders M. Dale, Alexey A. Shadrin, Ole A. Andreassen, Oleksandr Frei

## Abstract

The growing number of genomic discoveries in complex human traits has highlighted the need for advanced functional genomics tools that parse their polygenic and pleiotropic genetic architecture to provide biological insights. We present bivariate GSA-MiXeR, a novel tool that models the partitioned heritability and covariance of two traits within a genomic region of interest (ROI) and estimates the (i) trait-specific fold enrichment, (ii) local genetic correlation, and (iii) local genetic omnibus statistic for ranking genomic ROIs. Unlike previous methods, our tool estimates local genetic correlations both in continuous and disjoint genomic ROIs, expanding the ability to assess local genetic overlap among complex traits. We perform simulations to validate our tool and illustrate its utility in applied analyses that implicate diverse neural cell types for psychiatric and neurodegenerative disorders using single cell RNA sequencing data. Bivariate GSA-MiXeR provides new analytical avenues that facilitate a transition from genetic discovery to mechanistic insights.

## Supplementory Tables for "Bivariate GSA-MiXeR: A Novel Tool for Functional Genomic Analyses Implicates Diverse Neural Cell Types for Psychiatric and Neurodegenerative Disorders" (part 4 of 28)

### Sheet: ST11 (continued)
Cell Type	Gene	Trait	Local_rg	SE_Local_rg	Pvalue_Local_rg	Z-score rg	FDR p-value
Oligodendrocyte	DDX5	SZ	0.756058	0.757193	0.231033	1.1977	0.923376
Oligodendrocyte	STRADA	SZ	0.999	NA	0.229174	1.20249	0.923376
Oligodendrocyte	AATK	AD	-0.999	1.74474	0.229203	-1.20241	0.923376
Oligodendrocyte	LINC01476	AD	0.999	2.73205	0.230444	1.19921	0.923376
Oligodendrocyte	RABEP1	AD	-0.807401	0.39736	0.232192	-1.19473	0.923376
Oligodendrocyte	RPRD1A	BD	-0.999	1.2867	0.233154	-1.19227	0.923376
Oligodendrocyte	CNDP2	MD	-0.76269	NA	0.232596	-1.1937	0.923376
Oligodendrocyte	GTSCR1	MD	-0.530658	0.420713	0.229999	-1.20036	0.923376
Oligodendrocyte	ATP9B	SZ	-0.457326	0.337784	0.232644	-1.19357	0.923376
Oligodendrocyte	CD226	SZ	0.693809	0.906577	0.230146	1.19998	0.923376
Oligodendrocyte	MIB1	SZ	0.715636	0.820048	0.231296	1.19703	0.923376
Oligodendrocyte	EPB41L3	AD	-0.661861	0.492941	0.228894	-1.20321	0.923376
Oligodendrocyte	APLP1	MS	-0.863439	0.701449	0.231091	-1.19755	0.923376
Oligodendrocyte	PSG9	MS	-0.718182	0.683192	0.229657	-1.20124	0.923376
Oligodendrocyte	IZUMO4	PD	-0.958878	1.77118	0.233257	-1.19201	0.923376
Oligodendrocyte	RAB11B	PD	0.89592	1.09745	0.229469	1.20173	0.923376
Oligodendrocyte	CACNG7	MD	-0.467885	0.467498	0.232829	-1.1931	0.923376
Oligodendrocyte	ELOF1	MD	0.840295	1.04467	0.231833	1.19565	0.923376
Oligodendrocyte	RNASEH2A	MD	0.534301	0.413233	0.229508	1.20163	0.923376
Oligodendrocyte	ZNF573	MD	-0.898824	0.404891	0.22939	-1.20193	0.923376
Oligodendrocyte	AC008543.1	SZ	-0.815089	0.770709	0.229432	-1.20182	0.923376
Oligodendrocyte	PCED1A	MD	-0.673368	0.550741	0.231369	-1.19684	0.923376
Oligodendrocyte	SLC13A3	AD	0.744364	0.844545	0.229428	1.20183	0.923376
Oligodendrocyte	C21orf62	PD	0.590491	0.60401	0.229409	1.20188	0.923376
Oligodendrocyte	GART	PD	0.854597	1.33073	0.232968	1.19275	0.923376
Oligodendrocyte	CFAP298	SZ	0.852962	1.04206	0.230608	1.1988	0.923376
Oligodendrocyte	TIAM1	AD	0.718544	0.737301	0.229876	1.20068	0.923376
Oligodendrocyte	CRKL	PD	0.705346	0.539373	0.229353	1.20203	0.923376
Oligodendrocyte	CYB5R3	MD	0.998795	0.779251	0.229462	1.20175	0.923376
Oligodendrocyte	AL008582.1	SZ	0.999	1.92556	0.232857	1.19303	0.923376
Oligodendrocyte	CECR2	SZ	0.998313	0.66268	0.230175	1.19991	0.923376
Inhibitory Neuron	LOXL3	PD	-0.999	1.19467	0.12515	-1.53351	0.923377
Inhibitory Neuron	AC092650.1	BD	0.86926	1.3509	0.125149	1.53351	0.923377
Inhibitory Neuron	SLC25A26	AD	0.99846	1.01396	0.12511	1.53367	0.923377
Inhibitory Neuron	PRPSAP1	SZ	0.587524	0.378325	0.125126	1.53361	0.923377
Excitatory Neuron	RNF115	MD	0.640138	0.672378	0.28916	1.05997	0.923401
Excitatory Neuron	DEGS1	SZ	0.417975	0.583158	0.28916	1.05997	0.923401
Excitatory Neuron	ANKRD30BL	PD	-0.921819	5.58579	0.289195	-1.05989	0.923401
Excitatory Neuron	FZD5	BD	-0.999	1.31469	0.289067	-1.06017	0.923401
Excitatory Neuron	CERKL	SZ	-0.998704	0.629744	0.28906	-1.06019	0.923401
Excitatory Neuron	LINC02082	SZ	0.80533	1.07625	0.289159	1.05997	0.923401
Excitatory Neuron	ZDHHC19	SZ	-0.518025	0.542334	0.289214	-1.05985	0.923401
Excitatory Neuron	RAP1GDS1	MD	0.490425	0.422344	0.289181	1.05992	0.923401
Excitatory Neuron	ING3	PD	0.999	2.26765	0.289107	1.06008	0.923401
Excitatory Neuron	AKIP1	SZ	0.875612	0.913667	0.28919	1.0599	0.923401
Excitatory Neuron	DHODH	MD	0.731803	0.98038	0.289206	1.05987	0.923401
Excitatory Neuron	AP000229.1	MS	0.999	1.3144	0.289168	1.05995	0.923401
Excitatory Neuron	UBE2T	MS	0.409637	0.48441	0.289322	1.05961	0.923404
Excitatory Neuron	UROD	MD	0.828585	NA	0.289426	1.05938	0.923404
Excitatory Neuron	PGBD2	SZ	-0.878443	NA	0.289379	-1.05949	0.923404
Excitatory Neuron	THBS3	SZ	0.537698	0.522346	0.289391	1.05946	0.923404
Excitatory Neuron	ELOVL6	MS	-0.966291	NA	0.28935	-1.05955	0.923404
Excitatory Neuron	LINC02198	SZ	-0.978033	0.919025	0.289472	-1.05928	0.923404
Excitatory Neuron	LINC01289	PD	-0.999	NA	0.289302	-1.05965	0.923404
Excitatory Neuron	VIRMA	PD	0.861249	1.13653	0.289355	1.05954	0.923404
Excitatory Neuron	AL355315.1	PD	0.642297	0.614202	0.289442	1.05935	0.923404
Excitatory Neuron	TWNK	SZ	0.963267	1.92656	0.289395	1.05945	0.923404
Excitatory Neuron	TCP11L1	MD	0.699901	2.2946	0.289484	1.05926	0.923404
Excitatory Neuron	CCT2	PD	-0.671789	0.691376	0.289298	-1.05966	0.923404
Excitatory Neuron	VPS18	PD	-0.999	NA	0.289466	-1.05929	0.923404
Excitatory Neuron	VWA3A	MD	0.90977	NA	0.289475	1.05927	0.923404
Excitatory Neuron	TWSG1	MS	0.806015	0.976072	0.289408	1.05942	0.923404
Excitatory Neuron	ARHGAP28	MD	-0.410976	0.434016	0.28938	-1.05948	0.923404
Excitatory Neuron	SMIM24	PD	0.68334	0.91963	0.289317	1.05962	0.923404
Excitatory Neuron	ZNF335	MS	0.382468	0.316431	0.28924	1.05979	0.923404
Excitatory Neuron	CHD5	MS	-0.999	NA	0.289523	-1.05917	0.923433
Excitatory Neuron	LGI3	MS	-0.999	NA	0.289515	-1.05919	0.923433
Inhibitory Neuron	AL139424.3	MD	0.992004	0.901766	0.125371	1.53261	0.923474
Inhibitory Neuron	OTUD3	MD	0.508225	0.347368	0.125479	1.53218	0.923474
Inhibitory Neuron	PPP1R15B	AD	-0.39819	0.434226	0.125792	-1.53091	0.923474
Inhibitory Neuron	SCAMP3	AD	0.999	1.59039	0.125748	1.53109	0.923474
Inhibitory Neuron	LINC01106	MS	0.999	NA	0.125353	1.53269	0.923474
Inhibitory Neuron	GGCX	PD	-0.999	1.99625	0.125345	-1.53272	0.923474
Inhibitory Neuron	MFSD2B	SZ	-0.831324	0.299611	0.125708	-1.53125	0.923474
Inhibitory Neuron	ATR	MS	0.999	2.81149	0.125601	1.53168	0.923474
Inhibitory Neuron	CLASP2	PD	0.999	0.972667	0.125963	1.53022	0.923474
Inhibitory Neuron	ZBTB38	AD	-0.999	NA	0.125907	-1.53045	0.923474
Inhibitory Neuron	CAMK2D	SZ	0.779791	0.55807	0.125943	1.5303	0.923474
Inhibitory Neuron	PARM1	AD	-0.882541	1.48562	0.125375	-1.5326	0.923474
Inhibitory Neuron	PPIC	AD	0.977975	0.321718	0.12551	1.53205	0.923474
Inhibitory Neuron	ROPN1L	AD	-0.9989	0.762669	0.125534	-1.53195	0.923474
Inhibitory Neuron	TNFRSF21	MS	0.682686	0.486208	0.125449	1.5323	0.923474
Inhibitory Neuron	HIST1H2BE	SZ	-0.999	NA	0.125573	-1.5318	0.923474
Inhibitory Neuron	AC093655.1	AD	0.999	1.54079	0.125958	1.53024	0.923474
Inhibitory Neuron	TMEM243	AD	0.999	1.44287	0.125872	1.53059	0.923474
Inhibitory Neuron	KCNB2	AD	-0.999	1.21821	0.125642	-1.53151	0.923474
Inhibitory Neuron	KCTD9	AD	-0.816243	0.494824	0.125247	-1.53312	0.923474
Inhibitory Neuron	EBLN3P	MS	0.999	0.668582	0.125438	1.53234	0.923474
Inhibitory Neuron	PTCSC2	AD	-0.836602	0.639356	0.125859	-1.53064	0.923474
Inhibitory Neuron	SORCS1	AD	0.950274	0.544498	0.125902	1.53046	0.923474
Inhibitory Neuron	MALAT1	MD	-0.999	1.11705	0.125319	-1.53283	0.923474
Inhibitory Neuron	NAA40	SZ	0.999	4.66779	0.125673	1.53139	0.923474
Inhibitory Neuron	TEAD1	SZ	0.655839	0.471137	0.125487	1.53214	0.923474
Inhibitory Neuron	ACVR1B	BD	-0.873175	0.702527	0.125421	-1.53241	0.923474
Inhibitory Neuron	M6PR	BD	-0.842003	0.418939	0.125626	-1.53158	0.923474
Inhibitory Neuron	PPFIBP1	BD	0.854504	1.30978	0.125773	1.53099	0.923474
Inhibitory Neuron	ABCB9	MD	-0.516966	0.420766	0.125936	-1.53033	0.923474
Inhibitory Neuron	DPY19L2	MD	0.999	1.12861	0.125627	1.53157	0.923474
Inhibitory Neuron	LRP1	MD	0.999	0.688941	0.125725	1.53118	0.923474
Inhibitory Neuron	AC145422.1	AD	-0.749082	0.408391	0.125906	-1.53045	0.923474
Inhibitory Neuron	ITFG2	AD	-0.986995	NA	0.125752	-1.53107	0.923474
Inhibitory Neuron	LINC00562	MD	0.881691	0.604147	0.125323	1.53281	0.923474
Inhibitory Neuron	AL359317.1	MD	0.597919	0.450493	0.125897	1.53049	0.923474
Inhibitory Neuron	BTBD7	SZ	0.843557	0.547319	0.125704	1.53126	0.923474
Inhibitory Neuron	KIAA0586	SZ	0.768631	0.758927	0.125825	1.53077	0.923474
Inhibitory Neuron	PTCSC3	AD	-0.999	0.683144	0.125506	-1.53207	0.923474
Inhibitory Neuron	CLUH	BD	0.999	0.920182	0.125429	1.53238	0.923474
Inhibitory Neuron	LRRC45	BD	0.999	1.22155	0.125891	1.53051	0.923474
Inhibitory Neuron	GRWD1	MD	0.921232	0.560879	0.125208	1.53327	0.923474
Inhibitory Neuron	HNRNPUL1	MD	-0.998804	0.373411	0.125331	-1.53278	0.923474
Inhibitory Neuron	ATP1A3	SZ	-0.999	NA	0.125453	-1.53228	0.923474
Inhibitory Neuron	MYADM	SZ	-0.946935	NA	0.125627	-1.53157	0.923474
Inhibitory Neuron	TRMU	PD	-0.999	0.669309	0.125538	-1.53193	0.923474
Inhibitory Neuron	DRICH1	MD	-0.999	0.627068	0.125673	-1.53139	0.923474
Inhibitory Neuron	SLC25A17	AD	0.999	NA	0.125558	1.53186	0.923474
Inhibitory Neuron	C8orf33	MD	-0.987662	NA	0.125991	-1.5301	0.923556
Oligodendrocyte	RBM33	BD	0.999	0.674366	0.233513	1.19136	0.923584
Oligodendrocyte	PSG8	MS	0.904876	2.54722	0.233495	1.1914	0.923584
Oligodendrocyte	ZFP28	BD	-0.999	1.25325	0.233496	-1.1914	0.923584
Oligodendrocyte	PBLD	AD	-0.718968	0.809716	0.233557	-1.19125	0.9236
Oligodendrocyte	KCTD11	AD	-0.998364	1.71629	0.233557	-1.19125	0.9236
Inhibitory Neuron	AC008415.1	BD	-0.97342	NA	0.126019	-1.52999	0.923636
Excitatory Neuron	P4HA2	SZ	0.999	NA	0.289648	1.05889	0.923643
Excitatory Neuron	OSBPL1A	PD	0.97759	1.61882	0.28964	1.05891	0.923643
Excitatory Neuron	SMIM24	SZ	-0.618007	0.742373	0.289648	-1.05889	0.923643
Excitatory Neuron	RNF215	SZ	0.998758	0.894579	0.289609	1.05898	0.923643
Excitatory Neuron	DNAH6	BD	-0.921551	NA	0.289672	-1.05884	0.923671
Excitatory Neuron	UBA6	SZ	-0.744601	0.720476	0.289692	-1.0588	0.923687
Excitatory Neuron	PRKACB	AD	-0.766439	0.962449	0.289727	-1.05872	0.923705
Excitatory Neuron	FRMD6	MD	0.860044	1.1914	0.289742	1.05869	0.923705
Excitatory Neuron	ANKRD12	MD	-0.5154	0.548584	0.289721	-1.05873	0.923705
Excitatory Neuron	CCT5	MS	0.873896	0.862926	0.289802	1.05856	0.923724
Excitatory Neuron	HNRNPK	AD	-0.512859	0.517441	0.289808	-1.05854	0.923724
Excitatory Neuron	NLRP14	AD	-0.999	1.09258	0.289786	-1.05859	0.923724
Excitatory Neuron	AL355974.2	MS	0.613523	0.601	0.289778	1.05861	0.923724
Excitatory Neuron	NLK	MD	0.999	1.95675	0.289848	1.05846	0.923775
Excitatory Neuron	UPF1	MS	0.592248	0.526083	0.289853	1.05844	0.923775
Inhibitory Neuron	RIOX2	MD	0.999	0.716013	0.126062	1.52982	0.923791
Inhibitory Neuron	SEC61A2	MD	-0.490524	0.334042	0.12609	-1.5297	0.923791
Inhibitory Neuron	C17orf53	MD	-0.999	NA	0.126078	-1.52975	0.923791
Oligodendrocyte	CDC42BPA	SZ	-0.7285	0.836755	0.233752	-1.19075	0.923804
Oligodendrocyte	DCAF17	PD	0.898102	1.11215	0.233649	1.19101	0.923804
Oligodendrocyte	HOXD1	BD	0.999	NA	0.233753	1.19075	0.923804
Oligodendrocyte	SLC35A5	MD	0.998832	0.609424	0.233741	1.19078	0.923804
Oligodendrocyte	PDLIM5	MD	0.999	1.69803	0.233724	1.19082	0.923804
Oligodendrocyte	AC099509.2	MD	0.992497	1.40505	0.233696	1.19089	0.923804
Oligodendrocyte	MTRF1	MD	0.500611	0.485916	0.23379	1.19065	0.923804
Oligodendrocyte	CDH8	AD	0.97048	NA	0.233787	1.19066	0.923804
Oligodendrocyte	ZNF566	BD	0.999	NA	0.233772	1.1907	0.923804
Excitatory Neuron	AP000345.2	BD	-0.907564	NA	0.289881	-1.05838	0.923815
Excitatory Neuron	GNL2	PD	-0.698378	0.706418	0.290246	-1.05758	0.923874
Excitatory Neuron	SEMA4A	BD	0.944269	NA	0.290403	1.05724	0.923874
Excitatory Neuron	MOB1A	MS	-0.999	1.44195	0.290238	-1.0576	0.923874
Excitatory Neuron	ELMOD3	BD	0.90265	NA	0.289925	1.05829	0.923874
Excitatory Neuron	LINC00342	BD	-0.999	3.2233	0.290068	-1.05797	0.923874
Excitatory Neuron	LINC01102	MD	-0.998527	NA	0.290424	-1.05719	0.923874
Excitatory Neuron	TRIP12	MD	0.536756	0.510834	0.290163	1.05777	0.923874
Excitatory Neuron	C2orf50	SZ	0.966175	0.891123	0.290429	1.05718	0.923874
Excitatory Neuron	DIS3L2	AD	0.865444	0.73112	0.290303	1.05746	0.923874
Excitatory Neuron	C3orf14	BD	-0.830532	0.925123	0.290002	-1.05812	0.923874
Excitatory Neuron	CCDC66	AD	-0.961093	0.553503	0.290235	-1.05761	0.923874
Excitatory Neuron	IFT57	AD	0.999	NA	0.290389	1.05727	0.923874
Excitatory Neuron	ZFYVE28	MS	0.910488	1.92969	0.289949	1.05823	0.923874
Excitatory Neuron	HAUS3	BD	0.871087	0.741263	0.290435	1.05717	0.923874
Excitatory Neuron	FAM200B	SZ	-0.555027	0.499258	0.290274	-1.05752	0.923874
Excitatory Neuron	HDAC9	AD	-0.506711	0.561381	0.290069	-1.05797	0.923874
Excitatory Neuron	NSMCE2	PD	-0.999	NA	0.290384	-1.05728	0.923874
Excitatory Neuron	AC015468.3	MD	-0.711638	1.04512	0.290056	-1.058	0.923874
Excitatory Neuron	TCEA1	AD	0.94347	NA	0.290274	1.05752	0.923874
Excitatory Neuron	RORB	MS	-0.911647	NA	0.290132	-1.05783	0.923874
Excitatory Neuron	SPAG6	MD	-0.737836	1.14531	0.290151	-1.05779	0.923874
Excitatory Neuron	SAMD8	AD	-0.66825	2.52557	0.289957	-1.05822	0.923874
Excitatory Neuron	AC103855.3	SZ	-0.632095	0.740221	0.290436	-1.05717	0.923874
Excitatory Neuron	KLC2	AD	0.998337	NA	0.290327	1.05741	0.923874
Excitatory Neuron	AK7	MS	0.738757	1.03168	0.290078	1.05795	0.923874
Excitatory Neuron	ZFYVE1	PD	0.999	1.43851	0.290031	1.05805	0.923874
Excitatory Neuron	MIR4713HG	MD	0.780723	0.686864	0.290353	1.05735	0.923874
Excitatory Neuron	PMFBP1	AD	0.531561	0.572733	0.290424	1.05719	0.923874
Excitatory Neuron	PLD6	PD	-0.901846	2.09967	0.290354	-1.05735	0.923874
Excitatory Neuron	PAFAH1B1	BD	-0.999	1.23557	0.290096	-1.05791	0.923874
Excitatory Neuron	TEPSIN	MD	0.434097	0.45042	0.290035	1.05805	0.923874
Excitatory Neuron	RAB11FIP4	SZ	0.579158	0.689288	0.290254	1.05756	0.923874
Excitatory Neuron	DDA1	MS	0.26274	0.26368	0.290417	1.05721	0.923874
Excitatory Neuron	FIZ1	SZ	-0.580638	0.668907	0.289992	-1.05814	0.923874
Excitatory Neuron	SPATA2	MD	-0.420882	0.445228	0.290295	-1.05748	0.923874
Excitatory Neuron	MED15	BD	-0.998835	0.993336	0.290107	-1.05789	0.923874
Excitatory Neuron	TSEN15	SZ	-0.999	2.43102	0.290457	-1.05712	0.92389
Excitatory Neuron	CELSR1	MD	-0.543076	0.642623	0.290471	-1.05709	0.92389
Inhibitory Neuron	CCR6	SZ	0.999	0.987169	0.12613	1.52954	0.923899
Inhibitory Neuron	TEFM	SZ	0.93062	NA	0.126138	1.52951	0.923899
Inhibitory Neuron	ABCB10	MS	0.973778	0.851622	0.143272	1.46372	0.923906
Inhibitory Neuron	AL359764.1	MS	-0.488918	0.338996	0.127233	-1.5251	0.923906
Inhibitory Neuron	ARHGEF10L	MS	-0.904826	NA	0.142697	-1.46582	0.923906
Inhibitory Neuron	ATP1B1	MS	-0.635455	0.403024	0.135328	-1.49342	0.923906
Inhibitory Neuron	CENPL	MS	0.999	3.58906	0.129168	1.51739	0.923906
Inhibitory Neuron	CRTC2	MS	0.848306	0.637778	0.126727	1.52714	0.923906
Inhibitory Neuron	EXO1	MS	0.774792	0.354973	0.139756	1.4767	0.923906
Inhibitory Neuron	FBXO44	MS	0.816516	0.500972	0.139272	1.47851	0.923906
Inhibitory Neuron	IGSF3	MS	0.704048	1.37977	0.13189	1.50669	0.923906
Inhibitory Neuron	KCNT2	MS	0.942946	0.940451	0.131472	1.50832	0.923906
Inhibitory Neuron	TRMT13	MS	-0.999	0.769947	0.126933	-1.52631	0.923906
Inhibitory Neuron	USF1	MS	-0.523869	0.3755	0.14221	-1.46761	0.923906
Inhibitory Neuron	A3GALT2	PD	-0.661257	0.528064	0.141044	-1.47192	0.923906
Inhibitory Neuron	AL445193.2	PD	-0.805261	0.620256	0.141025	-1.47198	0.923906
Inhibitory Neuron	BEST4	PD	-0.88073	1.52614	0.138477	-1.48149	0.923906
Inhibitory Neuron	C1orf35	PD	0.999	1.30569	0.142894	1.4651	0.923906
Inhibitory Neuron	CD46	PD	-0.998796	0.686246	0.131012	-1.51012	0.923906
Inhibitory Neuron	CRTC2	PD	0.886455	0.680714	0.137976	1.48337	0.923906
Inhibitory Neuron	DEGS1	PD	-0.644161	0.40918	0.136662	-1.48834	0.923906
Inhibitory Neuron	DISC1	PD	0.876575	0.563055	0.138818	1.48021	0.923906
Inhibitory Neuron	EFNA3	PD	-0.917067	0.926312	0.140138	-1.47528	0.923906
Inhibitory Neuron	ELOA	PD	0.959527	1.28802	0.137339	1.48578	0.923906
Inhibitory Neuron	GNL2	PD	-0.999	0.870466	0.129831	-1.51477	0.923906
Inhibitory Neuron	HHLA3	PD	-0.999	1.84774	0.129994	-1.51413	0.923906
Inhibitory Neuron	2002-03-01	PD	-0.964327	6.63627	0.14169	-1.46953	0.923906
Inhibitory Neuron	MRPS14	PD	0.999	2.85835	0.129816	1.51483	0.923906
Inhibitory Neuron	POGK	PD	0.999	1.13395	0.1267	1.52725	0.923906
Inhibitory Neuron	PSEN2	PD	0.724389	0.506311	0.131951	1.50645	0.923906
Inhibitory Neuron	SCP2	PD	-0.972114	2.00057	0.140654	-1.47336	0.923906
Inhibitory Neuron	BCAS2	BD	-0.857844	0.572173	0.134007	-1.49849	0.923906
Inhibitory Neuron	CTPS1	BD	0.565031	0.45236	0.129536	1.51593	0.923906
Inhibitory Neuron	FOXJ3	BD	0.884242	0.764499	0.142045	1.46822	0.923906
Inhibitory Neuron	GPR137B	BD	0.929832	0.839482	0.127963	1.52218	0.923906
Inhibitory Neuron	INPP5B	BD	-0.807773	0.601597	0.143006	-1.46469	0.923906
Inhibitory Neuron	JAK1	BD	0.999	1.3453	0.128686	1.5193	0.923906
Inhibitory Neuron	LINC01562	BD	0.999	2.92113	0.138506	1.48138	0.923906
Inhibitory Neuron	RNPC3	BD	-0.965303	NA	0.13937	-1.47814	0.923906
Inhibitory Neuron	TAF13	BD	-0.999	0.994112	0.13625	-1.4899	0.923906
Inhibitory Neuron	USF1	BD	0.741787	0.424942	0.137238	1.48615	0.923906
Inhibitory Neuron	ZBTB8OS	BD	0.874689	NA	0.140824	1.47273	0.923906
Inhibitory Neuron	AC093151.3	MD	-0.365851	0.250675	0.142773	-1.46554	0.923906
Inhibitory Neuron	COA7	MD	0.984161	NA	0.127325	1.52474	0.923906
Inhibitory Neuron	COP1	MD	-0.999	NA	0.134186	-1.4978	0.923906
Inhibitory Neuron	EMC1	MD	0.666722	0.322638	0.142691	1.46584	0.923906
Inhibitory Neuron	ETV3	MD	0.701203	0.442495	0.135967	1.49098	0.923906
Inhibitory Neuron	FAM163A	MD	0.999	NA	0.142317	1.46722	0.923906
Inhibitory Neuron	GORAB	MD	-0.999	1.43761	0.138258	-1.48231	0.923906
Inhibitory Neuron	HEATR1	MD	0.998657	0.574275	0.129964	1.51424	0.923906
Inhibitory Neuron	IL6R	MD	-0.873957	1.02393	0.132919	-1.50269	0.923906
Inhibitory Neuron	IQCC	MD	0.727969	NA	0.129704	1.51527	0.923906
Inhibitory Neuron	KCND3	MD	-0.938574	0.533792	0.131103	-1.50977	0.923906
Inhibitory Neuron	KCNT2	MD	-0.999	0.531912	0.130341	-1.51276	0.923906
Inhibitory Neuron	LEMD1	MD	-0.685884	0.537978	0.130761	-1.51111	0.923906
Inhibitory Neuron	LINC01676	MD	-0.980576	NA	0.134432	-1.49685	0.923906
Inhibitory Neuron	NRAS	MD	-0.637324	0.489119	0.142949	-1.4649	0.923906
Inhibitory Neuron	PATJ	MD	-0.681211	0.566813	0.129047	-1.51787	0.923906
Inhibitory Neuron	RHD	MD	0.999	0.458279	0.14108	1.47178	0.923906
Inhibitory Neuron	SEC16B	MD	0.999	1.11772	0.130557	1.51191	0.923906
Inhibitory Neuron	SLC35E2A	MD	-0.867084	0.781987	0.134128	-1.49802	0.923906
Inhibitory Neuron	SMIM12	MD	-0.534911	0.322795	0.132978	-1.50246	0.923906
Inhibitory Neuron	UBIAD1	MD	0.877068	1.05725	0.143061	1.46449	0.923906
Inhibitory Neuron	WDR3	MD	0.639937	0.480352	0.130475	1.51223	0.923906
Inhibitory Neuron	ACOT11	SZ	0.999	0.737115	0.134732	1.4957	0.923906
Inhibitory Neuron	ANGPTL1	SZ	0.999	NA	0.138693	1.48068	0.923906
Inhibitory Neuron	BCAR3	SZ	0.811148	0.396954	0.135937	1.49109	0.923906
Inhibitory Neuron	FABP3	SZ	-0.999	0.490341	0.126488	-1.5281	0.923906
Inhibitory Neuron	GNAI3	SZ	0.491251	0.342542	0.134401	1.49697	0.923906
Inhibitory Neuron	INTS7	SZ	0.99744	0.571576	0.134106	1.49811	0.923906
Inhibitory Neuron	KCNN3	SZ	-0.999	0.747043	0.139608	-1.47725	0.923906
Inhibitory Neuron	MSTO1	SZ	0.958691	NA	0.131411	1.50856	0.923906
Inhibitory Neuron	NBPF14	SZ	-0.999	NA	0.135325	-1.49343	0.923906
Inhibitory Neuron	SHISAL2A	SZ	0.940246	0.666715	0.143162	1.46412	0.923906
Inhibitory Neuron	TADA1	SZ	-0.834187	0.774177	0.128936	-1.51831	0.923906
Inhibitory Neuron	USP24	SZ	-0.999	1.86724	0.141712	-1.46945	0.923906
Inhibitory Neuron	VPS45	SZ	-0.975957	NA	0.132643	-1.50376	0.923906
Inhibitory Neuron	AGO3	AD	0.999	0.812348	0.137759	1.48419	0.923906
Inhibitory Neuron	ANGPTL7	AD	-0.999	1.76889	0.128287	-1.52089	0.923906
Inhibitory Neuron	AP4B1	AD	-0.999	1.9225	0.129357	-1.51664	0.923906
Inhibitory Neuron	ATP13A2	AD	-0.999	1.89574	0.129407	-1.51644	0.923906
Inhibitory Neuron	CC2D1B	AD	0.999	1.04768	0.136943	1.48727	0.923906
Inhibitory Neuron	FAM20B	AD	0.817268	0.518362	0.137298	1.48593	0.923906
Inhibitory Neuron	KCNC4	AD	-0.997831	0.746695	0.13653	-1.48884	0.923906
Inhibitory Neuron	LAMB3	AD	0.687667	0.498828	0.132952	1.50256	0.923906
Inhibitory Neuron	MTFR1L	AD	0.602461	0.463223	0.138452	1.48158	0.923906
Inhibitory Neuron	OR2L2	AD	0.999	1.24534	0.137041	1.4869	0.923906
Inhibitory Neuron	PQLC2	AD	0.999	0.999193	0.130558	1.51191	0.923906
Inhibitory Neuron	RGSL1	AD	0.722433	0.566651	0.142462	1.46668	0.923906
Inhibitory Neuron	SCMH1	AD	0.636983	0.479972	0.139489	1.4777	0.923906
Inhibitory Neuron	SZRD1	AD	-0.872427	0.506014	0.130795	-1.51098	0.923906
Inhibitory Neuron	TAF5L	AD	-0.999	1.20495	0.130419	-1.51245	0.923906
Inhibitory Neuron	TMEM79	AD	0.986208	1.25942	0.140606	1.47354	0.923906
Inhibitory Neuron	TRMT13	AD	0.999	0.75534	0.131283	1.50906	0.923906
Inhibitory Neuron	WDR64	AD	0.802364	0.782336	0.126726	1.52714	0.923906
Inhibitory Neuron	ZBTB17	AD	0.986373	1.00153	0.133348	1.50103	0.923906
Inhibitory Neuron	AC008073.3	MS	0.882301	0.993722	0.14324	1.46383	0.923906
Inhibitory Neuron	AC017071.1	MS	-0.999	2.02646	0.127637	-1.52349	0.923906
Inhibitory Neuron	C2CD6	MS	-0.888089	0.674861	0.13717	-1.48641	0.923906
Inhibitory Neuron	HAAO	MS	0.509031	0.620384	0.143232	1.46386	0.923906
Inhibitory Neuron	HTRA2	MS	0.984397	2.58726	0.14122	1.47126	0.923906
Inhibitory Neuron	MOB1A	MS	-0.999	0.775004	0.136261	-1.48986	0.923906
Inhibitory Neuron	SH3RF3	MS	0.999	1.37862	0.142414	1.46686	0.923906
Inhibitory Neuron	TMEM163	MS	-0.999	1.13215	0.130528	-1.51202	0.923906
Inhibitory Neuron	TMEM17	MS	0.927458	1.59439	0.133322	1.50113	0.923906
Inhibitory Neuron	TTL	MS	0.766735	0.558294	0.133521	1.50036	0.923906
Inhibitory Neuron	USP40	MS	0.999	0.959306	0.131318	1.50892	0.923906
Inhibitory Neuron	CNOT11	PD	-0.781189	0.578931	0.137758	-1.48419	0.923906
Inhibitory Neuron	DCTN1	PD	0.999	2.03495	0.129382	1.51654	0.923906
Inhibitory Neuron	FSIP2	PD	0.998692	NA	0.138699	1.48065	0.923906
Inhibitory Neuron	GEMIN6	PD	-0.999	1.03117	0.134844	-1.49527	0.923906
Inhibitory Neuron	KRCC1	PD	-0.999	0.913413	0.132406	-1.50468	0.923906
Inhibitory Neuron	LRRFIP1	PD	-0.999	1.0644	0.139524	-1.47756	0.923906
Inhibitory Neuron	MTIF2	PD	0.999	0.869651	0.141696	1.4695	0.923906
Inhibitory Neuron	MYCN	PD	-0.998788	NA	0.142037	-1.46825	0.923906
Inhibitory Neuron	SRSF7	PD	-0.999	NA	0.142712	-1.46577	0.923906
Inhibitory Neuron	ARL6IP6	BD	0.79185	0.432033	0.129497	1.51609	0.923906
Inhibitory Neuron	CPS1	BD	0.986493	1.41633	0.131646	1.50764	0.923906
Inhibitory Neuron	EXOC6B	BD	0.864988	0.306245	0.137115	1.48662	0.923906
Inhibitory Neuron	FTCDNL1	BD	-0.999	1.9736	0.139935	-1.47603	0.923906
Inhibitory Neuron	HIBCH	BD	-0.838537	0.607352	0.134155	-1.49792	0.923906
Inhibitory Neuron	KHK	BD	-0.999	NA	0.134016	-1.49845	0.923906
Inhibitory Neuron	LINC01789	BD	-0.946353	0.901174	0.13924	-1.47863	0.923906
Inhibitory Neuron	METAP1D	BD	0.999	1.83514	0.141798	1.46913	0.923906
Inhibitory Neuron	PEX13	BD	-0.999	5.82795	0.139762	-1.47668	0.923906
Inhibitory Neuron	AC074387.1	MD	0.771978	0.637928	0.127344	1.52466	0.923906
Inhibitory Neuron	CCDC121	MD	0.997938	0.331732	0.128619	1.51957	0.923906
Inhibitory Neuron	CCDC141	MD	-0.999	0.884854	0.137489	-1.48521	0.923906
Inhibitory Neuron	CDK15	MD	0.787818	0.546471	0.132119	1.5058	0.923906
Inhibitory Neuron	CPSF3	MD	-0.854341	0.560041	0.128761	-1.51901	0.923906
Inhibitory Neuron	FBXO48	MD	0.870251	0.616867	0.142001	1.46838	0.923906
Inhibitory Neuron	HIBCH	MD	-0.625979	0.544753	0.132787	-1.5032	0.923906
Inhibitory Neuron	KIAA2012	MD	0.728334	0.487388	0.136323	1.48963	0.923906
Inhibitory Neuron	LINC01103	MD	0.999	2.17295	0.135511	1.49272	0.923906
Inhibitory Neuron	LINC01123	MD	0.999	NA	0.141133	1.47159	0.923906
Inhibitory Neuron	MFSD2B	MD	-0.879648	0.433581	0.130791	-1.51099	0.923906
Inhibitory Neuron	PMS1	MD	0.999	0.973044	0.133292	1.50125	0.923906
Inhibitory Neuron	RHOQ	MD	0.724818	0.543555	0.129217	1.5172	0.923906
Inhibitory Neuron	STAMBP	MD	0.999	NA	0.130556	1.51191	0.923906
Inhibitory Neuron	SUMO1	MD	0.806786	0.621848	0.14228	1.46735	0.923906
Inhibitory Neuron	TRMT61B	MD	-0.777477	0.522299	0.1357	-1.492	0.923906
Inhibitory Neuron	ZNF513	MD	-0.943019	0.570943	0.143099	-1.46435	0.923906
Inhibitory Neuron	AC008269.1	SZ	-0.999	1.00776	0.142123	-1.46793	0.923906
Inhibitory Neuron	AC019118.2	SZ	0.999	0.674518	0.130218	1.51324	0.923906
Inhibitory Neuron	AC079922.2	SZ	0.77628	0.640956	0.141295	1.47099	0.923906
Inhibitory Neuron	ASB3	SZ	-0.847431	NA	0.12674	-1.52708	0.923906
Inhibitory Neuron	EIF2AK3	SZ	-0.999	6.09085	0.140323	-1.47459	0.923906
Inhibitory Neuron	IFT172	SZ	-0.528325	0.469545	0.135086	-1.49434	0.923906
Inhibitory Neuron	KIAA1841	SZ	0.550472	0.36761	0.138631	1.48091	0.923906
Inhibitory Neuron	LINC00298	SZ	-0.998836	0.527557	0.126362	-1.52861	0.923906
Inhibitory Neuron	LINC00342	SZ	-0.752774	NA	0.126975	-1.52614	0.923906
Inhibitory Neuron	MRPL44	SZ	-0.584697	0.359598	0.142938	-1.46494	0.923906
Inhibitory Neuron	NAGK	SZ	0.535972	0.361761	0.128849	1.51865	0.923906
Inhibitory Neuron	NDUFAF7	SZ	-0.472698	0.308313	0.133474	-1.50054	0.923906
Inhibitory Neuron	PARD3B	SZ	-0.705419	0.592358	0.142564	-1.46631	0.923906
Inhibitory Neuron	PNKD	SZ	-0.69441	0.651936	0.12831	-1.5208	0.923906
Inhibitory Neuron	PRADC1	SZ	-0.972816	1.7502	0.141664	-1.46962	0.923906
Inhibitory Neuron	PTCD3	SZ	-0.982694	0.577549	0.13118	-1.50947	0.923906
Inhibitory Neuron	QPCT	SZ	0.723479	0.423792	0.142365	1.46704	0.923906
Inhibitory Neuron	SERTAD2	SZ	-0.754987	0.641451	0.135985	-1.49091	0.923906
Inhibitory Neuron	SLC1A4	SZ	0.857363	1.01514	0.130156	1.51349	0.923906
Inhibitory Neuron	TMEM169	SZ	0.772908	0.624507	0.127633	1.5235	0.923906
Inhibitory Neuron	ZDBF2	SZ	0.999	NA	0.136792	1.48784	0.923906
Inhibitory Neuron	ABCA12	AD	-0.511447	0.406365	0.140007	-1.47576	0.923906
Inhibitory Neuron	AC108488.2	AD	-0.89004	0.753746	0.12672	-1.52717	0.923906
Inhibitory Neuron	ACYP2	AD	-0.969869	0.589963	0.136641	-1.48842	0.923906
Inhibitory Neuron	ARHGEF33	AD	0.665938	0.432381	0.134192	1.49777	0.923906
Inhibitory Neuron	CAPN14	AD	-0.999	1.00935	0.142685	-1.46587	0.923906
Inhibitory Neuron	DLX1	AD	0.999	1.06377	0.139763	1.47667	0.923906
Inhibitory Neuron	HSPE1-MOB4	AD	0.974738	3.44557	0.133252	1.5014	0.923906
Inhibitory Neuron	MREG	AD	0.900457	0.633419	0.137729	1.4843	0.923906
Inhibitory Neuron	PARD3B	AD	-0.713148	0.561033	0.133867	-1.49903	0.923906
Inhibitory Neuron	THSD7B	AD	-0.999	NA	0.143306	-1.46359	0.923906
Inhibitory Neuron	TIGD1	AD	-0.826658	0.870324	0.133337	-1.50107	0.923906
Inhibitory Neuron	TTLL4	AD	-0.999	NA	0.138733	-1.48053	0.923906
Inhibitory Neuron	TTN	AD	-0.793335	0.43522	0.138158	-1.48269	0.923906
Inhibitory Neuron	UNC80	AD	-0.727584	0.447896	0.135643	-1.49221	0.923906
Inhibitory Neuron	CD47	MS	0.864238	1.54238	0.143047	1.46454	0.923906
Inhibitory Neuron	CHST2	MS	-0.692476	1.26095	0.143173	-1.46408	0.923906
Inhibitory Neuron	FAIM	MS	-0.999	3.92434	0.128556	-1.51982	0.923906
Inhibitory Neuron	KLHL18	MS	0.986135	NA	0.128667	1.51938	0.923906
Inhibitory Neuron	MDFIC2	MS	-0.999	NA	0.142711	-1.46577	0.923906
Inhibitory Neuron	NKIRAS1	MS	-0.999	1.22256	0.130315	-1.51286	0.923906
Inhibitory Neuron	OPA1	MS	-0.871918	1.22061	0.1382	-1.48253	0.923906
Inhibitory Neuron	PIGZ	MS	0.999	0.795108	0.126698	1.52725	0.923906
Inhibitory Neuron	ABHD14A	PD	0.965837	NA	0.127357	1.52461	0.923906
Inhibitory Neuron	DVL3	PD	0.951589	0.916016	0.135273	1.49363	0.923906
Inhibitory Neuron	FLNB	PD	0.999	4.53917	0.142459	1.46669	0.923906
Inhibitory Neuron	HTR3E	BD	0.869667	0.659961	0.13166	1.50759	0.923906
Inhibitory Neuron	LRRC3B	BD	0.940359	NA	0.126881	1.52652	0.923906
Inhibitory Neuron	PBRM1	BD	-0.999	0.978503	0.139685	-1.47696	0.923906
Inhibitory Neuron	PLCH1	BD	-0.659025	1.33503	0.131785	-1.5071	0.923906
Inhibitory Neuron	RASA2	BD	0.914065	1.73227	0.141559	1.47001	0.923906
Inhibitory Neuron	SLCO2A1	BD	-0.999	NA	0.132215	-1.50542	0.923906
Inhibitory Neuron	ACAP2	MD	0.625472	0.404186	0.134944	1.49489	0.923906
Inhibitory Neuron	ACTR8	MD	-0.998072	0.67662	0.132371	-1.50482	0.923906
Inhibitory Neuron	BTD	MD	0.995271	3.91848	0.137108	1.48665	0.923906
Inhibitory Neuron	CMSS1	MD	-0.999	1.12153	0.13027	-1.51304	0.923906
Inhibitory Neuron	EPHB3	MD	0.757763	0.508605	0.131043	1.51	0.923906
Inhibitory Neuron	IL17RE	MD	0.97626	0.433705	0.137896	1.48367	0.923906
Inhibitory Neuron	KLHL18	MD	-0.981997	NA	0.13651	-1.48891	0.923906
Inhibitory Neuron	NEK10	MD	-0.802066	0.691234	0.135691	-1.49203	0.923906
Inhibitory Neuron	RASA2	MD	-0.828032	2.15763	0.133462	-1.50059	0.923906
Inhibitory Neuron	SLC51A	MD	-0.882191	0.58958	0.140165	-1.47518	0.923906
Inhibitory Neuron	WDR53	MD	0.774901	0.75447	0.139586	1.47733	0.923906
Inhibitory Neuron	Z84492.2	MD	0.912727	NA	0.131178	1.50947	0.923906
Inhibitory Neuron	AC068633.1	SZ	0.663708	0.509645	0.129375	1.51657	0.923906
Inhibitory Neuron	CLCN2	SZ	0.932548	0.57563	0.130974	1.51027	0.923906
Inhibitory Neuron	DAG1	SZ	0.821922	0.640377	0.140304	1.47466	0.923906
Inhibitory Neuron	ECE2	SZ	0.764747	0.53496	0.12764	1.52347	0.923906
Inhibitory Neuron	GTPBP8	SZ	-0.981315	NA	0.13882	-1.4802	0.923906
Inhibitory Neuron	INKA1	SZ	0.929299	NA	0.142141	1.46786	0.923906
Inhibitory Neuron	KALRN	SZ	0.999	1.13136	0.127485	1.52409	0.923906
Inhibitory Neuron	MFSD1	SZ	0.999	NA	0.135162	1.49405	0.923906
Inhibitory Neuron	RFC4	SZ	-0.458822	0.295852	0.13749	-1.4852	0.923906
Inhibitory Neuron	USP19	SZ	-0.999	NA	0.136318	-1.48965	0.923906
Inhibitory Neuron	COPG1	AD	-0.999	3.13545	0.134371	-1.49709	0.923906
Inhibitory Neuron	FBXL2	AD	0.999	NA	0.130777	1.51104	0.923906
Inhibitory Neuron	HHLA2	AD	-0.990701	0.622301	0.139939	-1.47602	0.923906
Inhibitory Neuron	IL17RE	AD	0.999	1.53312	0.131335	1.50886	0.923906
Inhibitory Neuron	IP6K1	AD	0.995318	NA	0.130775	1.51105	0.923906
Inhibitory Neuron	LXN	AD	-0.9368	0.687078	0.136337	-1.48957	0.923906
Inhibitory Neuron	MAGI1	AD	-0.958566	13.1898	0.141096	-1.47172	0.923906
Inhibitory Neuron	MBNL1	AD	-0.999	1.25031	0.138312	-1.48211	0.923906
Inhibitory Neuron	NFKBIZ	AD	-0.666309	0.425746	0.130504	-1.51212	0.923906
Inhibitory Neuron	POGLUT1	AD	-0.432334	0.285056	0.132423	-1.50461	0.923906
Inhibitory Neuron	SLC26A6	AD	-0.999	NA	0.141756	-1.46928	0.923906
Inhibitory Neuron	SLITRK3	AD	0.999	3.08484	0.132536	1.50418	0.923906
Inhibitory Neuron	SRGAP3	AD	-0.999	2.43938	0.140248	-1.47487	0.923906
Inhibitory Neuron	C4orf36	MS	-0.671886	0.486381	0.132041	-1.5061	0.923906
Inhibitory Neuron	LARP7	MS	0.776833	0.560376	0.140646	1.47339	0.923906
Inhibitory Neuron	NAAA	PD	-0.647569	0.497844	0.143078	-1.46442	0.923906
Inhibitory Neuron	PDGFRA	PD	-0.999	1.95656	0.140756	-1.47298	0.923906
Inhibitory Neuron	HERC3	BD	-0.999	0.720355	0.136112	-1.49043	0.923906
Inhibitory Neuron	NELFA	BD	-0.999	1.62616	0.13902	-1.47945	0.923906
Inhibitory Neuron	NPY1R	BD	-0.960644	NA	0.138854	-1.48007	0.923906
Inhibitory Neuron	PDE6B	BD	-0.817619	0.749909	0.127143	-1.52546	0.923906
Inhibitory Neuron	PDS5A	BD	-0.6477	0.430499	0.13415	-1.49794	0.923906
Inhibitory Neuron	PRSS48	BD	0.884375	0.999304	0.132003	1.50625	0.923906
Inhibitory Neuron	ZBTB49	BD	0.999	1.59904	0.126397	1.52846	0.923906
Inhibitory Neuron	AC116565.1	MD	-0.8898	0.234623	0.137319	-1.48585	0.923906
Inhibitory Neuron	ANK2	MD	-0.59675	0.439408	0.131552	-1.50801	0.923906
Inhibitory Neuron	C4orf33	MD	0.703087	0.529735	0.132625	1.50383	0.923906
Inhibitory Neuron	COMMD8	MD	-0.999	0.692689	0.130435	-1.51239	0.923906
Inhibitory Neuron	NAA15	MD	-0.334842	0.19385	0.126771	-1.52696	0.923906
Inhibitory Neuron	OSTC	MD	0.616733	0.434105	0.141117	1.47164	0.923906
Inhibitory Neuron	OTUD4	MD	0.904459	0.723295	0.127889	1.52248	0.923906
Inhibitory Neuron	RAPGEF2	MD	0.899186	0.498262	0.139484	1.47771	0.923906
Inhibitory Neuron	THAP6	MD	0.583498	0.391319	0.137858	1.48382	0.923906
Inhibitory Neuron	AC104803.1	SZ	-0.999	0.891323	0.127473	-1.52414	0.923906
Inhibitory Neuron	GRIA2	SZ	-0.897469	NA	0.13053	-1.51201	0.923906
Inhibitory Neuron	GUCY1B1	SZ	0.498743	0.346615	0.136478	1.48903	0.923906
Inhibitory Neuron	KCNIP4	SZ	0.802757	0.627026	0.135054	1.49446	0.923906
Inhibitory Neuron	MAML3	SZ	0.998728	0.384365	0.135626	1.49228	0.923906
Inhibitory Neuron	MGARP	SZ	-0.810493	1.04129	0.126334	-1.52872	0.923906
Inhibitory Neuron	PI4K2B	SZ	0.999	0.869694	0.136616	1.48851	0.923906
Inhibitory Neuron	RBPJ	SZ	-0.465354	0.513059	0.128984	-1.51812	0.923906
Inhibitory Neuron	SMIM20	SZ	0.804936	0.781522	0.134712	1.49577	0.923906
Inhibitory Neuron	AC097487.1	AD	-0.727706	0.692836	0.142903	-1.46507	0.923906
Inhibitory Neuron	BMP3	AD	0.999	1.49003	0.143219	1.46391	0.923906
Inhibitory Neuron	DGKQ	AD	0.999	0.745843	0.143212	1.46394	0.923906
Inhibitory Neuron	EGF	AD	-0.796417	0.674587	0.142006	-1.46836	0.923906
Inhibitory Neuron	LINC02615	AD	0.905536	1.75626	0.129137	1.51752	0.923906
Inhibitory Neuron	PDS5A	AD	0.641083	0.553925	0.130908	1.51053	0.923906
Inhibitory Neuron	STIM2	AD	-0.568089	0.392045	0.139778	-1.47662	0.923906
Inhibitory Neuron	TDO2	AD	-0.999	0.51246	0.127614	-1.52358	0.923906
Inhibitory Neuron	ZBTB49	AD	-0.639571	0.500886	0.135694	-1.49202	0.923906
Inhibitory Neuron	BNIP1	MS	-0.974066	1.29249	0.127953	-1.52222	0.923906
Inhibitory Neuron	GPRIN1	MS	0.998699	NA	0.133378	1.50091	0.923906
Inhibitory Neuron	IK	MS	-0.999	3.24649	0.13568	-1.49207	0.923906
Inhibitory Neuron	KDM3B	MS	0.85465	0.714549	0.141146	1.47154	0.923906
Inhibitory Neuron	LINC02196	MS	-0.999	0.747798	0.129797	-1.5149	0.923906
Inhibitory Neuron	PCDHB12	MS	-0.952436	1.03823	0.127644	-1.52346	0.923906
Inhibitory Neuron	UBE2QL1	MS	0.938133	0.87508	0.142334	1.46715	0.923906
Inhibitory Neuron	ERAP1	PD	-0.755793	0.572105	0.129609	-1.51564	0.923906
Inhibitory Neuron	KCNMB1	PD	0.992471	1.1803	0.135119	1.49422	0.923906
Inhibitory Neuron	LMNB1	PD	-0.735582	0.669264	0.139924	-1.47607	0.923906
Inhibitory Neuron	NRG2	PD	-0.981016	NA	0.136614	-1.48852	0.923906
Inhibitory Neuron	PCDHB11	PD	-0.954527	1.29234	0.140957	-1.47224	0.923906
Inhibitory Neuron	RICTOR	PD	0.868644	1.42459	0.126413	1.5284	0.923906
Inhibitory Neuron	TENM2	PD	0.966546	0.833788	0.13304	1.50222	0.923906
Inhibitory Neuron	AC132803.1	BD	0.973484	NA	0.132992	1.50241	0.923906
Inhibitory Neuron	IL5	BD	0.903781	1.04454	0.133944	1.49873	0.923906
Inhibitory Neuron	LINC02150	BD	-0.999	1.64147	0.140478	-1.47401	0.923906
Inhibitory Neuron	RAI14	BD	0.999	0.694129	0.138347	1.48198	0.923906
Inhibitory Neuron	THOC3	BD	0.957158	NA	0.129915	1.51444	0.923906
Inhibitory Neuron	AC010255.3	MD	-0.891176	NA	0.138436	-1.48164	0.923906
Inhibitory Neuron	AC113346.2	MD	-0.748352	0.568394	0.13212	-1.50579	0.923906
Inhibitory Neuron	ADAMTS6	MD	-0.999	0.737738	0.126833	-1.52671	0.923906
Inhibitory Neuron	BNIP1	MD	0.861588	0.525014	0.126805	1.52682	0.923906
Inhibitory Neuron	CDH12	MD	0.802513	0.469465	0.132594	1.50395	0.923906
Inhibitory Neuron	CENPK	MD	-0.999	NA	0.128008	-1.522	0.923906
Inhibitory Neuron	DHX29	MD	-0.999	4.2957	0.135681	-1.49207	0.923906
Inhibitory Neuron	HEXB	MD	-0.618728	0.434301	0.14265	-1.46599	0.923906
Inhibitory Neuron	LINC01950	MD	-0.796692	0.808128	0.129002	-1.51805	0.923906
Inhibitory Neuron	LINC02198	MD	-0.999	1.47104	0.128784	-1.51891	0.923906
Inhibitory Neuron	LMNB1-DT	MD	-0.999	0.865282	0.140353	-1.47448	0.923906
Inhibitory Neuron	LNPEP	MD	0.940601	1.17273	0.130682	1.51142	0.923906
Inhibitory Neuron	NDUFAF2	MD	0.924565	NA	0.131578	1.50791	0.923906
Inhibitory Neuron	NREP	MD	-0.619252	0.435416	0.139681	-1.47698	0.923906
Inhibitory Neuron	SLC22A5	MD	0.792539	1.73306	0.127487	1.52409	0.923906
Inhibitory Neuron	TBCA	MD	-0.597682	0.438766	0.142571	-1.46628	0.923906
Inhibitory Neuron	ZNF608	MD	-0.469484	0.312542	0.131321	-1.50891	0.923906
Inhibitory Neuron	AC010343.3	SZ	0.70688	0.447837	0.13666	1.48834	0.923906
Inhibitory Neuron	AC093274.1	SZ	0.931683	0.393674	0.137834	1.48391	0.923906
Inhibitory Neuron	APC	SZ	-0.999	1.80629	0.139562	-1.47742	0.923906
Inhibitory Neuron	CDO1	SZ	0.713939	0.567325	0.141665	1.46962	0.923906
Inhibitory Neuron	EXOC3	SZ	-0.999	NA	0.13472	-1.49575	0.923906
Inhibitory Neuron	KDM3B	SZ	0.999	NA	0.137084	1.48674	0.923906
Inhibitory Neuron	2006-03-01	SZ	0.999	1.04384	0.127941	1.52227	0.923906
Inhibitory Neuron	NIM1K	SZ	0.999	NA	0.142669	1.46593	0.923906
Inhibitory Neuron	P4HA2	SZ	0.983123	NA	0.127154	1.52542	0.923906
Inhibitory Neuron	PDLIM7	SZ	-0.999	0.617525	0.134	-1.49851	0.923906
Inhibitory Neuron	PRR16	SZ	-0.760621	0.474019	0.131576	-1.50792	0.923906
Inhibitory Neuron	SGTB	SZ	0.999	0.776586	0.134818	1.49537	0.923906
Inhibitory Neuron	TCOF1	SZ	-0.879667	0.490955	0.129359	-1.51663	0.923906
Inhibitory Neuron	TTC37	SZ	0.911735	0.792658	0.131184	1.50945	0.923906
Inhibitory Neuron	AC091959.3	AD	-0.999	3.06857	0.135677	-1.49209	0.923906
Inhibitory Neuron	BRD9	AD	0.957342	0.859843	0.130961	1.51032	0.923906
Inhibitory Neuron	CCDC127	AD	-0.828427	0.624712	0.131577	-1.50791	0.923906
Inhibitory Neuron	CCDC192	AD	-0.999	0.604109	0.127911	-1.52239	0.923906
Inhibitory Neuron	CHSY3	AD	0.999	0.46143	0.129588	1.51573	0.923906
Inhibitory Neuron	KCNMB1	AD	0.796223	0.598716	0.136617	1.48851	0.923906
Inhibitory Neuron	2003-03-01	AD	0.857552	0.854858	0.131246	1.50921	0.923906
Inhibitory Neuron	NR2F1	AD	0.741784	0.573817	0.138439	1.48163	0.923906
Inhibitory Neuron	RASGRF2	AD	-0.813253	0.522864	0.138393	-1.4818	0.923906
Inhibitory Neuron	TENT4A	AD	0.741669	0.588936	0.137445	1.48537	0.923906
Inhibitory Neuron	TIGD6	AD	0.795044	0.430208	0.130917	1.5105	0.923906
Inhibitory Neuron	UBTD2	AD	0.999	3.66441	0.141768	1.46924	0.923906
Inhibitory Neuron	WDR55	AD	0.999	NA	0.133567	1.50018	0.923906
Inhibitory Neuron	ASCC3	MS	-0.999	1.19333	0.142434	-1.46679	0.923906
Inhibitory Neuron	CD2AP	MS	-0.841852	0.562546	0.127942	-1.52227	0.923906
Inhibitory Neuron	E2F3	MS	0.999	0.932541	0.143126	1.46425	0.923906
Inhibitory Neuron	ECT2L	MS	-0.949705	NA	0.129954	-1.51428	0.923906
Inhibitory Neuron	HACE1	MS	0.771792	0.760697	0.137603	1.48478	0.923906
Inhibitory Neuron	MEI4	MS	0.999	NA	0.137078	1.48676	0.923906
Inhibitory Neuron	PTP4A1	MS	-0.905345	NA	0.132289	-1.50514	0.923906
Inhibitory Neuron	TBC1D32	MS	-0.999	1.44906	0.132935	-1.50263	0.923906
Inhibitory Neuron	AL024498.1	PD	-0.999	0.684636	0.132746	-1.50336	0.923906
Inhibitory Neuron	FBXL4	PD	0.910186	1.4946	0.136812	1.48777	0.923906
Inhibitory Neuron	QRSL1	PD	-0.999	0.896974	0.132305	-1.50507	0.923906
Inhibitory Neuron	RRP36	PD	0.717503	0.592114	0.142429	1.46681	0.923906
Inhibitory Neuron	SIRT5	PD	0.750807	0.601532	0.133004	1.50236	0.923906
Inhibitory Neuron	TDRD6	PD	-0.666861	0.351423	0.131589	-1.50786	0.923906
Inhibitory Neuron	UBR2	PD	-0.999	1.05756	0.136943	-1.48727	0.923906
Inhibitory Neuron	CCNC	BD	-0.891771	NA	0.139034	-1.4794	0.923906
Inhibitory Neuron	COQ3	BD	0.995097	1.40346	0.1297	1.51529	0.923906
Inhibitory Neuron	TAPBP	BD	0.907024	0.886008	0.138447	1.4816	0.923906
Inhibitory Neuron	TSPYL4	BD	-0.828447	0.534641	0.129676	-1.51538	0.923906
Inhibitory Neuron	ADGRG6	MD	-0.715052	0.356428	0.140142	-1.47526	0.923906
Inhibitory Neuron	AL080250.1	MD	-0.999	0.874349	0.130695	-1.51137	0.923906
Inhibitory Neuron	BTN3A2	MD	0.999	NA	0.141945	1.46859	0.923906
Inhibitory Neuron	DUSP22	MD	0.833237	0.462317	0.127994	1.52206	0.923906
Inhibitory Neuron	FYN	MD	-0.765609	0.548851	0.138309	-1.48212	0.923906
Inhibitory Neuron	IBTK	MD	-0.999	0.933384	0.140509	-1.4739	0.923906
Inhibitory Neuron	KCTD20	MD	0.999	0.782796	0.137263	1.48606	0.923906
Inhibitory Neuron	LRFN2	MD	0.613022	0.358807	0.136341	1.48956	0.923906
Inhibitory Neuron	MAPK13	MD	0.478089	0.33872	0.132531	1.5042	0.923906
Inhibitory Neuron	NHLRC1	MD	0.902164	NA	0.139716	1.47685	0.923906
Inhibitory Neuron	SAMD5	MD	-0.652751	0.541586	0.128779	-1.51893	0.923906
Inhibitory Neuron	SLC22A1	MD	0.999	1.07398	0.14181	1.46908	0.923906
Inhibitory Neuron	TBC1D32	MD	-0.999	1.01995	0.13576	-1.49177	0.923906
Inhibitory Neuron	TNFRSF21	MD	-0.969338	0.844047	0.141525	-1.47014	0.923906
Inhibitory Neuron	ZNF318	MD	0.651584	0.409853	0.132799	1.50315	0.923906
Inhibitory Neuron	AFDN-DT	SZ	0.999	1.61747	0.139765	1.47667	0.923906
Inhibitory Neuron	AL355304.1	SZ	-0.84423	0.522224	0.131026	-1.51007	0.923906
Inhibitory Neuron	ARFGEF3	SZ	-0.610649	0.39725	0.131784	-1.50711	0.923906
Inhibitory Neuron	CENPW	SZ	-0.999	NA	0.128253	-1.52103	0.923906
Inhibitory Neuron	FIG4	SZ	0.999	NA	0.130311	1.51288	0.923906
Inhibitory Neuron	PDE7B	SZ	-0.809337	1.1009	0.137504	-1.48515	0.923906
Inhibitory Neuron	REV3L	SZ	-0.573004	0.34672	0.13826	-1.4823	0.923906
Inhibitory Neuron	RSPH9	SZ	0.636168	0.371273	0.140771	1.47293	0.923906
Inhibitory Neuron	RUNX2	SZ	-0.824945	1.13549	0.141008	-1.47205	0.923906
Inhibitory Neuron	TAF11	SZ	-0.881521	0.714482	0.135054	-1.49447	0.923906
Inhibitory Neuron	TBCC	SZ	0.707944	0.416284	0.129912	1.51445	0.923906
Inhibitory Neuron	UBE2J1	SZ	-0.999	1.37571	0.131526	-1.50811	0.923906
Inhibitory Neuron	ABCC10	AD	-0.901064	0.718662	0.133667	-1.4998	0.923906
Inhibitory Neuron	KCNQ5	AD	0.999	0.870944	0.130154	1.51349	0.923906
Inhibitory Neuron	NKAIN2	AD	-0.999	0.98556	0.142239	-1.4675	0.923906
Inhibitory Neuron	PIM1	AD	0.999	0.788362	0.130518	1.51206	0.923906
Inhibitory Neuron	PNPLA1	AD	-0.944929	0.759984	0.131326	-1.50889	0.923906
Inhibitory Neuron	RIPOR2	AD	0.999	2.03413	0.133671	1.49978	0.923906
Inhibitory Neuron	RPP40	AD	0.999	0.817764	0.12728	1.52491	0.923906
Inhibitory Neuron	SESN1	AD	0.997507	NA	0.132414	1.50465	0.923906
Inhibitory Neuron	AC004982.1	MS	-0.62303	0.580828	0.137016	-1.48699	0.923906
Inhibitory Neuron	AC018638.6	MS	0.788452	1.54899	0.141744	1.46933	0.923906
Inhibitory Neuron	AKR1B1	MS	-0.999	1.38262	0.134423	-1.49689	0.923906
Inhibitory Neuron	ASIC3	MS	0.774759	0.639036	0.141105	1.47169	0.923906
Inhibitory Neuron	CALU	MS	-0.999	1.03099	0.137593	-1.48481	0.923906
Inhibitory Neuron	KLHL7	MS	0.614888	0.43269	0.13662	1.4885	0.923906
Inhibitory Neuron	PCLO	MS	-0.93929	2.12775	0.132878	-1.50285	0.923906
Inhibitory Neuron	SSPO	MS	-0.99702	6.47727	0.134828	-1.49533	0.923906
Inhibitory Neuron	ZNF398	MS	0.977166	0.783585	0.127524	1.52394	0.923906
Inhibitory Neuron	ACTL6B	PD	0.999	0.769944	0.137507	1.48514	0.923906
Inhibitory Neuron	BLVRA	PD	-0.999	5.56278	0.140049	-1.47561	0.923906
Inhibitory Neuron	CALCR	PD	0.999	1.51055	0.128163	1.52139	0.923906
Inhibitory Neuron	DBF4	PD	-0.704669	0.590622	0.127541	-1.52387	0.923906
Inhibitory Neuron	EFCAB10	PD	0.999	1.008	0.127646	1.52345	0.923906
Inhibitory Neuron	SNX10	PD	-0.998831	0.513591	0.134199	-1.49775	0.923906
Inhibitory Neuron	ZNRF2	PD	-0.999	NA	0.135609	-1.49234	0.923906
Inhibitory Neuron	ABCB5	BD	-0.959892	2.02807	0.127785	-1.52289	0.923906
Inhibitory Neuron	EIF3B	BD	0.997654	NA	0.128963	1.5182	0.923906
Inhibitory Neuron	TBRG4	BD	-0.999	1.0234	0.134012	-1.49847	0.923906
Inhibitory Neuron	ZNF786	BD	-0.999	NA	0.141787	-1.46917	0.923906
Inhibitory Neuron	AC016831.5	MD	-0.838314	0.748921	0.131509	-1.50818	0.923906
Inhibitory Neuron	AC092666.1	MD	0.655386	0.470638	0.135809	1.49158	0.923906
Inhibitory Neuron	AHCYL2	MD	0.998896	0.387164	0.130742	1.51118	0.923906
Inhibitory Neuron	AKAP9	MD	0.999	1.19235	0.141153	1.47151	0.923906
Inhibitory Neuron	BUD23	MD	0.999	0.731537	0.134394	1.497	0.923906
Inhibitory Neuron	CAMK2B	MD	0.999	0.980784	0.130811	1.51091	0.923906
Inhibitory Neuron	CHST12	MD	0.521375	0.600179	0.139934	1.47604	0.923906
Inhibitory Neuron	COG5	MD	0.965776	0.868148	0.126481	1.52813	0.923906
Inhibitory Neuron	FAM20C	MD	-0.995921	1.13532	0.126999	-1.52604	0.923906
Inhibitory Neuron	HDAC9	MD	-0.977992	2.16926	0.140941	-1.4723	0.923906
Inhibitory Neuron	NAPEPLD	MD	-0.823337	0.609866	0.136106	-1.49045	0.923906
Inhibitory Neuron	OSBPL3	MD	-0.9438	0.397698	0.140579	-1.47364	0.923906
Inhibitory Neuron	PEX1	MD	0.997847	7.83934	0.132422	1.50462	0.923906
Inhibitory Neuron	RELN	MD	-0.792889	0.787341	0.142476	-1.46663	0.923906
Inhibitory Neuron	SLC25A40	MD	0.98186	1.89486	0.136317	1.48965	0.923906
Inhibitory Neuron	ZNF12	MD	0.698322	0.51398	0.129377	1.51656	0.923906
Inhibitory Neuron	ZNF862	MD	-0.801773	0.718241	0.129171	-1.51738	0.923906
Inhibitory Neuron	CASP2	SZ	-0.772768	1.6517	0.140641	-1.47341	0.923906
Inhibitory Neuron	CCZ1	SZ	0.999	1.07856	0.14228	1.46735	0.923906
Inhibitory Neuron	COPG2	SZ	0.999	2.23937	0.137733	1.48429	0.923906
Inhibitory Neuron	CPED1	SZ	0.697444	0.333626	0.138204	1.48251	0.923906
Inhibitory Neuron	DBF4	SZ	-0.569161	0.362578	0.143132	-1.46423	0.923906
Inhibitory Neuron	FAM3C	SZ	0.613226	0.434711	0.141368	1.47072	0.923906
Inhibitory Neuron	GTPBP10	SZ	0.999	0.620723	0.141162	1.47148	0.923906
Inhibitory Neuron	PLEKHA8	SZ	0.80818	1.19939	0.133582	1.50013	0.923906
Inhibitory Neuron	POM121	SZ	0.999	NA	0.136007	1.49083	0.923906
Inhibitory Neuron	RINT1	SZ	-0.945108	1.19923	0.135293	-1.49355	0.923906
Inhibitory Neuron	SPDYE2B	SZ	0.951344	0.565981	0.138756	1.48044	0.923906
Inhibitory Neuron	TNRC18	SZ	-0.999	0.625269	0.126473	-1.52816	0.923906
Inhibitory Neuron	VPS41	SZ	0.48017	0.291232	0.141707	1.46946	0.923906
Inhibitory Neuron	WIPI2	SZ	0.999	0.795035	0.137012	1.48701	0.923906
Inhibitory Neuron	AC019117.1	AD	-0.999	0.959606	0.130986	-1.51023	0.923906
Inhibitory Neuron	ARMC10	AD	0.999	0.828919	0.135881	1.49131	0.923906
Inhibitory Neuron	GTPBP10	AD	-0.999	1.11919	0.141376	-1.47069	0.923906
Inhibitory Neuron	KRBA1	AD	-0.643535	0.661162	0.14021	-1.47501	0.923906
Inhibitory Neuron	LANCL2	AD	0.791803	0.584825	0.139788	1.47658	0.923906
Inhibitory Neuron	LINC01006	AD	-0.658549	0.424035	0.130565	-1.51188	0.923906
Inhibitory Neuron	MALSU1	AD	-0.798257	0.632517	0.139688	-1.47695	0.923906
Inhibitory Neuron	MEOX2	AD	0.613786	0.395943	0.137635	1.48466	0.923906
Inhibitory Neuron	NUDCD3	AD	-0.999	0.769091	0.139337	-1.47827	0.923906
Inhibitory Neuron	PPP1R9A	AD	-0.860123	1.84977	0.135624	-1.49229	0.923906
Inhibitory Neuron	SPDYE2B	AD	-0.675847	0.849487	0.134081	-1.4982	0.923906
Inhibitory Neuron	VSTM2A	AD	-0.999	1.76029	0.142543	-1.46639	0.923906
Inhibitory Neuron	WIPI2	AD	-0.709425	0.612306	0.13525	-1.49372	0.923906
Inhibitory Neuron	ASPH	MS	-0.867823	4.20811	0.136943	-1.48727	0.923906
Inhibitory Neuron	C8orf76	MS	0.999	1.62626	0.13262	1.50385	0.923906
Inhibitory Neuron	CSMD1	MS	0.999	1.19373	0.130842	1.51079	0.923906
Inhibitory Neuron	MTMR7	MS	0.958601	1.30488	0.137022	1.48697	0.923906
Inhibitory Neuron	SPAG1	MS	-0.650319	0.399488	0.131694	-1.50746	0.923906
Inhibitory Neuron	UTP23	MS	-0.999	1.82271	0.13908	-1.47923	0.923906
Inhibitory Neuron	WDR97	MS	-0.999	NA	0.138456	-1.48156	0.923906
Inhibitory Neuron	AC079209.1	PD	-0.95785	1.28659	0.140507	-1.47391	0.923906
Inhibitory Neuron	CYP7B1	PD	0.999	3.17061	0.142429	1.4668	0.923906
Inhibitory Neuron	DEPTOR	PD	-0.82994	0.859599	0.141307	-1.47094	0.923906
Inhibitory Neuron	DNAJC5B	PD	-0.999	2.032	0.126536	-1.52791	0.923906
Inhibitory Neuron	RRM2B	BD	-0.999	0.561972	0.132607	-1.5039	0.923906
Inhibitory Neuron	TM2D2	BD	-0.861335	0.899146	0.132198	-1.50549	0.923906
Inhibitory Neuron	AC036214.1	MD	0.637827	0.361602	0.140047	1.47562	0.923906
Inhibitory Neuron	BAG4	MD	-0.721202	0.548073	0.129752	-1.51508	0.923906
Inhibitory Neuron	HHLA1	MD	-0.783351	0.630721	0.132169	-1.5056	0.923906
Inhibitory Neuron	RALYL	MD	-0.961267	NA	0.136851	-1.48762	0.923906
Inhibitory Neuron	SCRIB	MD	0.999	0.797215	0.133651	1.49986	0.923906
Inhibitory Neuron	SLC7A2	MD	0.978384	2.57675	0.132529	1.5042	0.923906
Inhibitory Neuron	STAU2	MD	0.999	1.50475	0.134193	1.49777	0.923906
Inhibitory Neuron	ZNF251	MD	0.999	0.902031	0.133669	1.49979	0.923906
Inhibitory Neuron	ASAP1	SZ	-0.609647	0.430533	0.139048	-1.47934	0.923906
Inhibitory Neuron	CSPP1	SZ	0.938625	0.454671	0.137351	1.48573	0.923906
Inhibitory Neuron	DUSP4	SZ	0.742524	0.731104	0.139683	1.47697	0.923906
Inhibitory Neuron	FGFR1	SZ	0.561243	0.442949	0.141909	1.46872	0.923906
Inhibitory Neuron	KAT6A	SZ	0.977598	NA	0.126898	1.52645	0.923906
Inhibitory Neuron	LINC01591	SZ	0.927554	NA	0.128351	1.52064	0.923906
Inhibitory Neuron	NKAIN3	SZ	-0.64429	0.397575	0.134836	-1.4953	0.923906
Inhibitory Neuron	PKIA	SZ	0.795395	0.700318	0.143017	1.46465	0.923906
Inhibitory Neuron	PPP2R2A	SZ	-0.917619	0.87453	0.131439	-1.50845	0.923906
Inhibitory Neuron	FAM135B	AD	-0.546983	0.380023	0.133303	-1.5012	0.923906
Inhibitory Neuron	HMBOX1	AD	0.690477	0.549419	0.127844	1.52266	0.923906
Inhibitory Neuron	MSRA	AD	-0.902098	3.65907	0.139368	-1.47815	0.923906
Inhibitory Neuron	NKX6-3	AD	-0.999	0.82933	0.133349	-1.50103	0.923906
Inhibitory Neuron	PABPC1	AD	-0.999	0.997366	0.139525	-1.47756	0.923906
Inhibitory Neuron	PIP4P2	AD	-0.933042	NA	0.128022	-1.52195	0.923906
Inhibitory Neuron	SNX16	AD	0.922997	0.746397	0.136082	1.49054	0.923906
Inhibitory Neuron	CDC37L1	MS	0.667729	0.453828	0.143187	1.46403	0.923906
Inhibitory Neuron	GALNT12	MS	0.998441	0.331882	0.129225	1.51716	0.923906
Inhibitory Neuron	LINC01239	MS	-0.999	1.08213	0.129568	-1.51581	0.923906
Inhibitory Neuron	NPR2	MS	0.814384	0.616244	0.131598	1.50783	0.923906
Inhibitory Neuron	COL5A1	PD	-0.999	2.15736	0.126482	-1.52812	0.923906
Inhibitory Neuron	FAM163B	PD	0.999	0.838983	0.134344	1.49719	0.923906
Inhibitory Neuron	PTCSC2	PD	-0.990304	2.20847	0.140524	-1.47384	0.923906
Inhibitory Neuron	KYAT1	BD	0.810872	0.44909	0.129478	1.51616	0.923906
Inhibitory Neuron	ADAMTS13	MD	0.587344	0.323772	0.131272	1.5091	0.923906
Inhibitory Neuron	CAMSAP1	MD	-0.999	0.742056	0.138459	-1.48156	0.923906
Inhibitory Neuron	DNAJB5	MD	-0.999	0.532533	0.135613	-1.49233	0.923906
Inhibitory Neuron	LRRC8A	MD	-0.742359	0.456079	0.137898	-1.48366	0.923906
Inhibitory Neuron	MED22	MD	0.705038	0.391408	0.128505	1.52003	0.923906
Inhibitory Neuron	MRPL50	MD	-0.938731	1.5141	0.132604	-1.50391	0.923906
Inhibitory Neuron	RCL1	MD	-0.759103	0.65793	0.140477	-1.47402	0.923906
Inhibitory Neuron	TMEM268	MD	0.844067	1.00668	0.136802	1.48781	0.923906
Inhibitory Neuron	TOPORS	MD	0.602116	0.413245	0.127025	1.52594	0.923906
Inhibitory Neuron	AL162725.2	SZ	-0.998599	0.584306	0.129169	-1.51739	0.923906
Inhibitory Neuron	BRD3	SZ	-0.605841	0.42583	0.129576	-1.51578	0.923906
Inhibitory Neuron	CEP78	SZ	-0.999	1.45892	0.143313	-1.46356	0.923906
Inhibitory Neuron	DENND4C	SZ	0.464317	0.323039	0.141604	1.46984	0.923906
Inhibitory Neuron	FAM163B	SZ	0.861759	0.726847	0.135399	1.49315	0.923906
Inhibitory Neuron	HSDL2	SZ	0.999	0.431164	0.142755	1.46561	0.923906
Inhibitory Neuron	KIF24	SZ	0.999	0.9157	0.141966	1.46851	0.923906
Inhibitory Neuron	NAIF1	SZ	-0.974718	NA	0.141615	-1.4698	0.923906
Inhibitory Neuron	UBAP2	SZ	0.753839	0.426551	0.132692	1.50357	0.923906
Inhibitory Neuron	C9orf92	AD	-0.954144	0.904555	0.138619	-1.48095	0.923906
Inhibitory Neuron	LINC01242	AD	-0.82607	0.64409	0.13114	-1.50962	0.923906
Inhibitory Neuron	LINC01508	AD	-0.726751	0.611524	0.138963	-1.47966	0.923906
Inhibitory Neuron	MPDZ	AD	-0.999	1.31365	0.13354	-1.50029	0.923906
Inhibitory Neuron	PSMD5	AD	0.999	1.82398	0.139898	1.47617	0.923906
Inhibitory Neuron	RABEPK	AD	-0.925243	NA	0.126692	-1.52728	0.923906
Inhibitory Neuron	RANBP6	AD	-0.981587	1.51734	0.136317	-1.48965	0.923906
Inhibitory Neuron	AC022387.1	MS	-0.99881	0.488206	0.133206	-1.50158	0.923906
Inhibitory Neuron	CELF2	MS	-0.986326	NA	0.138382	-1.48184	0.923906
Inhibitory Neuron	FANK1	MS	-0.865372	0.953279	0.13872	-1.48057	0.923906
Inhibitory Neuron	MYPN	MS	0.999	2.22039	0.130735	1.51121	0.923906
Inhibitory Neuron	SEC61A2	MS	0.999	1.09587	0.141236	1.4712	0.923906
Inhibitory Neuron	ANK3	PD	0.998841	0.572286	0.12975	1.51509	0.923906
Inhibitory Neuron	SHLD2	PD	-0.999	1.12628	0.140997	-1.47209	0.923906
Inhibitory Neuron	STAMBPL1	PD	-0.999	1.54468	0.142901	-1.46507	0.923906
Inhibitory Neuron	TBC1D12	PD	-0.999	0.794917	0.134843	-1.49527	0.923906
Inhibitory Neuron	CNNM1	BD	0.810127	1.14673	0.127857	1.52261	0.923906
Inhibitory Neuron	ITIH2	BD	-0.999	2.15271	0.12687	-1.52656	0.923906
Inhibitory Neuron	RRP12	BD	-0.786848	0.452445	0.132757	-1.50332	0.923906
Inhibitory Neuron	AC012560.1	MD	0.739688	0.436354	0.131856	1.50682	0.923906
Inhibitory Neuron	ADGRA1	MD	-0.656908	0.491827	0.143073	-1.46444	0.923906
Inhibitory Neuron	ARID5B	MD	-0.73946	0.441013	0.132573	-1.50403	0.923906
Inhibitory Neuron	CDHR1	MD	0.882101	0.489054	0.134498	1.4966	0.923906
Inhibitory Neuron	CNNM2	MD	-0.999	1.08452	0.141427	-1.4705	0.923906
Inhibitory Neuron	CYP2C8	MD	-0.43995	0.288681	0.138131	-1.48279	0.923906
Inhibitory Neuron	HSPA12A	MD	0.688597	0.383048	0.138672	1.48075	0.923906
Inhibitory Neuron	INPP5F	MD	0.577673	0.606258	0.127911	1.52239	0.923906
Inhibitory Neuron	MASTL	MD	0.708581	0.426678	0.135313	1.49348	0.923906
Inhibitory Neuron	OGA	MD	0.996587	0.804357	0.129776	1.51499	0.923906
Inhibitory Neuron	OPN4	MD	0.999	0.807649	0.126387	1.52851	0.923906
Inhibitory Neuron	PCDH15	MD	0.702903	0.376075	0.126363	1.5286	0.923906
Inhibitory Neuron	USP6NL	MD	0.999	0.890293	0.141178	1.47142	0.923906
Inhibitory Neuron	ZDHHC6	MD	-0.893858	0.639187	0.132642	-1.50376	0.923906
Inhibitory Neuron	ABI1	SZ	-0.933128	0.65578	0.143086	-1.4644	0.923906
Inhibitory Neuron	AL355303.1	SZ	-0.999	1.28766	0.134915	-1.495	0.923906
Inhibitory Neuron	CXCL12	SZ	0.68439	0.543752	0.141009	1.47204	0.923906
Inhibitory Neuron	LINC02641	SZ	-0.995059	1.14172	0.135869	-1.49135	0.923906
Inhibitory Neuron	NCOA4	SZ	0.951741	NA	0.13427	1.49747	0.923906
Inhibitory Neuron	PDZD7	SZ	-0.791862	0.821264	0.137268	-1.48604	0.923906
Inhibitory Neuron	SFMBT2	SZ	-0.834162	0.778795	0.139708	-1.47688	0.923906
Inhibitory Neuron	STK32C	SZ	-0.922655	0.837922	0.135544	-1.49259	0.923906
Inhibitory Neuron	TUBGCP2	SZ	-0.914285	1.74141	0.126208	-1.52923	0.923906
Inhibitory Neuron	AC010864.1	AD	-0.583435	0.272247	0.131672	-1.50754	0.923906
Inhibitory Neuron	BTBD16	AD	-0.518487	0.312315	0.141238	-1.4712	0.923906
Inhibitory Neuron	ENO4	AD	0.999	1.75742	0.133024	1.50228	0.923906
Inhibitory Neuron	FBH1	AD	0.574924	0.86517	0.132757	1.50332	0.923906
Inhibitory Neuron	HECTD2	AD	0.85934	0.521342	0.141979	1.46846	0.923906
Inhibitory Neuron	JCAD	AD	-0.999	NA	0.141792	-1.46915	0.923906
Inhibitory Neuron	KIF11	AD	0.651346	0.429452	0.131341	1.50883	0.923906
Inhibitory Neuron	MINDY3	AD	0.795671	0.599342	0.13209	1.50591	0.923906
Inhibitory Neuron	MPP7	AD	-0.701077	0.475015	0.129928	-1.51439	0.923906
Inhibitory Neuron	OAT	AD	0.999	0.921665	0.14066	1.47334	0.923906
Inhibitory Neuron	SLF2	AD	-0.92482	1.0035	0.131957	-1.50643	0.923906
Inhibitory Neuron	TAF3	AD	0.842436	0.677596	0.13201	1.50622	0.923906
Inhibitory Neuron	WASHC2C	AD	-0.999	0.647486	0.140103	-1.47541	0.923906
Inhibitory Neuron	AC090833.1	MS	0.999	NA	0.138533	1.48128	0.923906
Inhibitory Neuron	AP001267.2	MS	-0.604833	0.437154	0.131414	-1.50855	0.923906
Inhibitory Neuron	AP001458.2	MS	-0.999	NA	0.1421	-1.46802	0.923906
Inhibitory Neuron	AP002495.2	MS	-0.875915	1.10132	0.135454	-1.49294	0.923906
Inhibitory Neuron	ATL3	MS	0.719299	0.440156	0.134897	1.49507	0.923906
Inhibitory Neuron	DAGLA	MS	0.508647	0.531804	0.140085	1.47547	0.923906
Inhibitory Neuron	DGAT2	MS	0.999	1.82257	0.136634	1.48844	0.923906
Inhibitory Neuron	GAB2	MS	-0.999	NA	0.141368	-1.47072	0.923906
Inhibitory Neuron	KIRREL3	MS	0.77011	0.622201	0.134109	1.49809	0.923906
Inhibitory Neuron	MS4A13	MS	-0.999	3.75671	0.128064	-1.52178	0.923906
Inhibitory Neuron	PCSK7	MS	0.784642	0.514413	0.131326	1.50889	0.923906
Inhibitory Neuron	PDE2A	MS	-0.96982	0.56656	0.13721	-1.48626	0.923906
Inhibitory Neuron	UBE4A	MS	-0.837244	0.758202	0.126642	-1.52748	0.923906
Inhibitory Neuron	ADAMTS15	PD	0.884752	0.711615	0.127849	1.52264	0.923906
Inhibitory Neuron	BTBD10	PD	-0.999	0.725084	0.128886	-1.51851	0.923906
Inhibitory Neuron	CCDC86	PD	0.999	NA	0.141144	1.47154	0.923906
Inhibitory Neuron	FZD4	PD	-0.999	1.28714	0.133983	-1.49858	0.923906
Inhibitory Neuron	MRE11	PD	-0.999	0.714958	0.138462	-1.48154	0.923906
Inhibitory Neuron	TMEM135	PD	0.999	0.988803	0.142038	1.46824	0.923906
Inhibitory Neuron	UEVLD	PD	-0.999	0.940037	0.12842	-1.52036	0.923906
Inhibitory Neuron	AC090092.1	BD	-0.971731	NA	0.13075	-1.51115	0.923906
Inhibitory Neuron	DSCAML1	BD	-0.892511	NA	0.126497	-1.52806	0.923906
Inhibitory Neuron	GAS2	BD	-0.999	2.25375	0.126305	-1.52883	0.923906
Inhibitory Neuron	GLYAT	BD	0.999	0.9958	0.127611	1.52359	0.923906
Inhibitory Neuron	LINC02551	BD	-0.999	1.25152	0.127687	-1.52329	0.923906
Inhibitory Neuron	USP47	BD	0.998746	0.554214	0.138563	1.48116	0.923906
Inhibitory Neuron	ACAD8	MD	-0.999	1.128	0.130434	-1.51239	0.923906
Inhibitory Neuron	CARD18	MD	-0.937277	0.907085	0.14181	-1.46908	0.923906
Inhibitory Neuron	CBL	MD	-0.700813	0.461105	0.133162	-1.50175	0.923906
Inhibitory Neuron	CFAP300	MD	0.999	0.703096	0.141643	1.4697	0.923906
Inhibitory Neuron	DTX4	MD	0.999	1.46102	0.130464	1.51227	0.923906
Inhibitory Neuron	METTL15	MD	-0.595061	0.411902	0.127866	-1.52257	0.923906
Inhibitory Neuron	NUCB2	MD	-0.558198	0.403257	0.129121	-1.51758	0.923906
Inhibitory Neuron	PATL1	MD	-0.999	1.21331	0.131467	-1.50834	0.923906
Inhibitory Neuron	PTDSS2	MD	0.800767	0.702187	0.136828	1.48771	0.923906
Inhibitory Neuron	SIRT3	MD	-0.709663	0.624354	0.140609	-1.47353	0.923906
Inhibitory Neuron	TENM4	MD	0.928974	NA	0.132284	1.50516	0.923906
Inhibitory Neuron	TSG101	MD	-0.4615	0.291302	0.142946	-1.46491	0.923906
Inhibitory Neuron	AC018523.2	SZ	-0.999	0.976316	0.139726	-1.47681	0.923906
Inhibitory Neuron	AC022762.2	SZ	0.615673	0.434768	0.140857	1.47261	0.923906
Inhibitory Neuron	AC044810.3	SZ	0.999	1.57635	0.132229	1.50537	0.923906
Inhibitory Neuron	ARHGAP42	SZ	-0.999	1.23624	0.12789	-1.52248	0.923906
Inhibitory Neuron	ATG16L2	SZ	-0.503669	0.316894	0.134768	-1.49556	0.923906
Inhibitory Neuron	CEND1	SZ	0.857603	0.676657	0.134498	1.4966	0.923906
Inhibitory Neuron	CLMP	SZ	-0.613901	0.349134	0.13141	-1.50857	0.923906
Inhibitory Neuron	FADD	SZ	-0.578644	0.427766	0.140007	-1.47577	0.923906
Inhibitory Neuron	GLB1L3	SZ	0.390133	0.268802	0.135941	1.49108	0.923906
Inhibitory Neuron	GLYATL1	SZ	0.999	1.26924	0.142063	1.46815	0.923906
Inhibitory Neuron	KDM2A	SZ	-0.972297	2.10767	0.132416	-1.50464	0.923906
Inhibitory Neuron	MIR4300HG	SZ	-0.964652	NA	0.142807	-1.46542	0.923906
Inhibitory Neuron	MS4A13	SZ	0.961522	NA	0.128722	1.51916	0.923906
Inhibitory Neuron	PAK1	SZ	0.877702	0.953412	0.127793	1.52286	0.923906
Inhibitory Neuron	TMEM218	SZ	-0.887869	NA	0.142463	-1.46668	0.923906
Inhibitory Neuron	UBASH3B	SZ	-0.58594	0.390649	0.135174	-1.49401	0.923906
Inhibitory Neuron	USP28	SZ	0.491387	0.35604	0.141193	1.47136	0.923906
Inhibitory Neuron	ANKRD49	AD	-0.999	1.29592	0.137135	-1.48655	0.923906
Inhibitory Neuron	AP001266.2	AD	0.999	0.862772	0.137205	1.48628	0.923906
Inhibitory Neuron	AP002884.3	AD	-0.999	NA	0.133379	-1.50091	0.923906
Inhibitory Neuron	BIRC3	AD	0.896477	0.812253	0.132257	1.50526	0.923906
Inhibitory Neuron	FADD	AD	-0.744158	0.522522	0.13069	-1.51138	0.923906
Inhibitory Neuron	LGR4	AD	0.999	NA	0.141256	1.47113	0.923906
Inhibitory Neuron	LRRC4C	AD	-0.956402	1.41515	0.143096	-1.46436	0.923906
Inhibitory Neuron	NKAPD1	AD	0.999	1.0084	0.133331	1.50109	0.923906
Inhibitory Neuron	PTPRJ	AD	0.997047	NA	0.140971	1.47218	0.923906
Inhibitory Neuron	TRIM68	AD	-0.803532	0.668727	0.135513	-1.49271	0.923906
Inhibitory Neuron	VPS26B	AD	-0.999	1.20285	0.138201	-1.48253	0.923906
Inhibitory Neuron	WEE1	AD	0.930477	0.960268	0.130717	1.51128	0.923906
Inhibitory Neuron	CHD4	MS	-0.732515	0.642409	0.133734	-1.49954	0.923906
Inhibitory Neuron	FIGNL2	MS	-0.999	1.97814	0.138745	-1.48048	0.923906
Inhibitory Neuron	GAS2L3	MS	0.696154	1.16312	0.13823	1.48241	0.923906
Inhibitory Neuron	GYS2	MS	-0.926799	NA	0.126831	-1.52672	0.923906
Inhibitory Neuron	KLRD1	MS	-0.700365	0.536584	0.132575	-1.50402	0.923906
Inhibitory Neuron	TAOK3	MS	-0.999	NA	0.137387	-1.48559	0.923906
Inhibitory Neuron	TMEM116	MS	-0.999	NA	0.126387	-1.52851	0.923906
Inhibitory Neuron	ARF3	PD	0.81551	1.2713	0.127348	1.52464	0.923906
Inhibitory Neuron	DDX23	PD	-0.82458	0.692058	0.139684	-1.47697	0.923906
Inhibitory Neuron	EP400	PD	-0.818263	0.638886	0.132209	-1.50545	0.923906
Inhibitory Neuron	MON2	PD	-0.999	0.461093	0.135271	-1.49363	0.923906
Inhibitory Neuron	NELL2	PD	-0.75061	0.985405	0.134255	-1.49753	0.923906
Inhibitory Neuron	SLC2A3	PD	0.953643	1.29174	0.138455	1.48157	0.923906
Inhibitory Neuron	SLC38A1	PD	-0.608617	0.327179	0.130964	-1.51031	0.923906
Inhibitory Neuron	ZBTB39	PD	0.999	1.15327	0.133282	1.50128	0.923906
Inhibitory Neuron	ABCB9	BD	-0.999	1.63908	0.132935	-1.50263	0.923906
Inhibitory Neuron	CLEC12A	BD	0.999	1.75848	0.126485	1.52811	0.923906
Inhibitory Neuron	DIP2B	BD	-0.999	0.853394	0.142384	-1.46697	0.923906
Inhibitory Neuron	HRK	BD	-0.89706	0.559461	0.131273	-1.5091	0.923906
Inhibitory Neuron	PYM1	BD	0.858431	0.937534	0.134901	1.49505	0.923906
Inhibitory Neuron	RAD52	BD	0.768455	0.632393	0.129678	1.51537	0.923906
Inhibitory Neuron	RPH3A	BD	-0.881465	NA	0.135141	-1.49413	0.923906
Inhibitory Neuron	SPRYD3	BD	0.871995	1.18031	0.133966	1.49864	0.923906
Inhibitory Neuron	AC008124.1	MD	0.999	1.54814	0.142793	1.46547	0.923906
Inhibitory Neuron	AC131009.2	MD	-0.900628	0.592453	0.140356	-1.47447	0.923906
Inhibitory Neuron	ALDH1L2	MD	0.998801	0.587601	0.134101	1.49813	0.923906
Inhibitory Neuron	CLEC2D	MD	0.852178	0.951422	0.135954	1.49103	0.923906
Inhibitory Neuron	ERGIC2	MD	-0.791166	0.693866	0.135009	-1.49464	0.923906
Inhibitory Neuron	FBRSL1	MD	0.999	1.02177	0.137544	1.485	0.923906
Inhibitory Neuron	GLIPR1L1	MD	0.990923	0.805915	0.126229	1.52914	0.923906
Inhibitory Neuron	GNPTAB	MD	0.999	1.45911	0.13304	1.50222	0.923906
Inhibitory Neuron	LINC02388	MD	0.999	NA	0.134551	1.49639	0.923906
Inhibitory Neuron	MSI1	MD	0.642904	0.420602	0.126348	1.52866	0.923906
Inhibitory Neuron	NAV3	MD	-0.992277	0.472135	0.132716	-1.50348	0.923906
Inhibitory Neuron	NUP107	MD	-0.999	2.44633	0.133636	-1.49992	0.923906
Inhibitory Neuron	OS9	MD	0.999	NA	0.133574	1.50016	0.923906
Inhibitory Neuron	PIANP	MD	0.999	0.499608	0.130992	1.5102	0.923906
Inhibitory Neuron	SENP1	MD	0.657892	0.372629	0.132693	1.50357	0.923906
Inhibitory Neuron	SNRNP35	MD	0.439006	0.617077	0.128839	1.5187	0.923906
Inhibitory Neuron	ST8SIA1	MD	-0.53384	0.464952	0.133936	-1.49876	0.923906
Inhibitory Neuron	AC002070.1	SZ	-0.999	NA	0.142402	-1.4669	0.923906
Inhibitory Neuron	AC069503.1	SZ	0.999	NA	0.137695	1.48443	0.923906
Inhibitory Neuron	CCDC59	SZ	0.999	1.24308	0.137041	1.4869	0.923906
Inhibitory Neuron	FBRSL1	SZ	0.981426	1.77237	0.134035	1.49838	0.923906
Inhibitory Neuron	FBXW8	SZ	0.517541	0.350934	0.135517	1.49269	0.923906
Inhibitory Neuron	LINC02373	SZ	0.533019	0.357037	0.126911	1.5264	0.923906
Inhibitory Neuron	MFSD5	SZ	-0.712892	0.541459	0.142129	-1.46791	0.923906
Inhibitory Neuron	MYO1H	SZ	-0.646914	0.450447	0.139728	-1.4768	0.923906
Inhibitory Neuron	MYRFL	SZ	-0.553937	0.413612	0.135313	-1.49348	0.923906
Inhibitory Neuron	PLEKHA5	SZ	0.814017	0.519962	0.142001	1.46838	0.923906
Inhibitory Neuron	SLC2A13	SZ	-0.999	0.460022	0.141605	-1.46984	0.923906
Inhibitory Neuron	WSB2	SZ	0.614473	0.365984	0.135969	1.49097	0.923906
Inhibitory Neuron	AC007529.2	AD	0.999	NA	0.137597	1.4848	0.923906
Inhibitory Neuron	ANKRD52	AD	-0.999	1.00844	0.131719	-1.50736	0.923906
Inhibitory Neuron	BCL2L14	AD	-0.998172	1.09645	0.133053	-1.50217	0.923906
Inhibitory Neuron	CACNA1C	AD	-0.963302	0.720857	0.133216	-1.50154	0.923906
Inhibitory Neuron	CCDC184	AD	-0.999	1.54257	0.136367	-1.48946	0.923906
Inhibitory Neuron	KRT8	AD	0.700747	0.568296	0.134043	1.49835	0.923906
Inhibitory Neuron	LINC01481	AD	-0.999	NA	0.128129	-1.52152	0.923906
Inhibitory Neuron	LRIG3	AD	0.999	2.55115	0.12702	1.52596	0.923906
Inhibitory Neuron	MPHOSPH9	AD	-0.530661	0.363694	0.139661	-1.47705	0.923906
Inhibitory Neuron	NANOG	AD	-0.650486	0.637107	0.126742	-1.52708	0.923906
Inhibitory Neuron	NT5DC3	AD	0.460116	0.343806	0.13574	1.49184	0.923906
Inhibitory Neuron	RECQL	AD	0.820967	1.43202	0.138023	1.48319	0.923906
Inhibitory Neuron	SPPL3	AD	-0.880679	0.528826	0.134469	-1.49671	0.923906
Inhibitory Neuron	AKAP11	MS	0.358175	0.238942	0.14166	1.46964	0.923906
Inhibitory Neuron	SIAH3	MS	-0.999	0.957227	0.140995	-1.47209	0.923906
Inhibitory Neuron	TPTE2	MS	-0.999	0.75219	0.142506	-1.46652	0.923906
Inhibitory Neuron	XPO4	MS	0.869985	0.859667	0.136175	1.49019	0.923906
Inhibitory Neuron	RASA3	BD	0.830479	0.89721	0.134837	1.4953	0.923906
Inhibitory Neuron	SPRYD7	BD	-0.809029	0.688664	0.13951	-1.47762	0.923906
Inhibitory Neuron	DCLK1	MD	-0.999	NA	0.13216	-1.50564	0.923906
Inhibitory Neuron	PLUT	MD	0.721386	0.530928	0.130097	1.51372	0.923906
Inhibitory Neuron	SLC25A15	MD	-0.836886	0.831035	0.14138	-1.47067	0.923906
Inhibitory Neuron	AL359706.1	SZ	0.927756	3.89963	0.130135	1.51357	0.923906
Inhibitory Neuron	AL442128.2	SZ	-0.743838	0.648154	0.141796	-1.46914	0.923906
Inhibitory Neuron	EFNB2	SZ	-0.685946	0.433069	0.135867	-1.49136	0.923906
Inhibitory Neuron	MZT1	AD	0.965893	1.00647	0.127641	1.52347	0.923906
Inhibitory Neuron	TBC1D4	AD	0.999	1.46349	0.141181	1.47141	0.923906
Inhibitory Neuron	TRIM13	AD	0.791991	0.672609	0.139469	1.47777	0.923906
Inhibitory Neuron	VWA8	AD	0.999	1.14486	0.137362	1.48569	0.923906
Inhibitory Neuron	PCNX1	MS	-0.999	NA	0.135496	-1.49277	0.923906
Inhibitory Neuron	PPP2R3C	MS	0.989232	0.53184	0.130532	1.51201	0.923906
Inhibitory Neuron	RALGAPA1	MS	0.838276	0.668021	0.134484	1.49665	0.923906
Inhibitory Neuron	ISM2	PD	-0.999	1.25317	0.138036	-1.48314	0.923906
Inhibitory Neuron	MNAT1	PD	0.999	NA	0.133002	1.50237	0.923906
Inhibitory Neuron	NPAS3	PD	-0.931039	1.02659	0.132781	-1.50323	0.923906
Inhibitory Neuron	PPM1A	PD	-0.998774	0.668722	0.128686	-1.5193	0.923906
Inhibitory Neuron	ZC2HC1C	PD	-0.743213	0.834275	0.138347	-1.48197	0.923906
Inhibitory Neuron	ASPG	BD	-0.999	1.35853	0.13145	-1.50841	0.923906
Inhibitory Neuron	DIO2	MD	-0.999	0.52283	0.13565	-1.49219	0.923906
Inhibitory Neuron	DMAC2L	MD	0.432045	0.281539	0.129548	1.51589	0.923906
Inhibitory Neuron	KCNK13	MD	-0.513476	0.352245	0.134705	-1.4958	0.923906
Inhibitory Neuron	MLH3	MD	0.668598	0.3691	0.126975	1.52614	0.923906
Inhibitory Neuron	PPP4R3A	MD	0.633613	0.31631	0.127193	1.52526	0.923906
Inhibitory Neuron	RALGAPA1	MD	0.783469	0.484514	0.136294	1.48974	0.923906
Inhibitory Neuron	TGM1	MD	0.755613	0.592095	0.134183	1.49781	0.923906
Inhibitory Neuron	NUBPL	SZ	0.546049	0.335361	0.126774	1.52695	0.923906
Inhibitory Neuron	SCFD1	SZ	-0.997929	0.166913	0.137032	-1.48694	0.923906
Inhibitory Neuron	SLC24A4	SZ	-0.999	0.876007	0.139649	-1.4771	0.923906
Inhibitory Neuron	VRK1	SZ	-0.999	NA	0.133768	-1.49941	0.923906
Inhibitory Neuron	VRTN	SZ	0.870405	0.64401	0.137257	1.48608	0.923906
Inhibitory Neuron	YY1	SZ	0.813824	0.624913	0.137454	1.48534	0.923906
Inhibitory Neuron	CEP170B	AD	0.757807	0.586264	0.143072	1.46445	0.923906
Inhibitory Neuron	LINC01550	AD	0.991812	0.841258	0.1276	1.52364	0.923906
Inhibitory Neuron	LINC02298	AD	0.910228	0.734682	0.132036	1.50612	0.923906
Inhibitory Neuron	MOK	AD	0.999	0.631226	0.141964	1.46852	0.923906
Inhibitory Neuron	SIX4	AD	0.951425	0.676465	0.139886	1.47622	0.923906
Inhibitory Neuron	VIPAS39	AD	0.749244	0.452548	0.127161	1.52539	0.923906
Inhibitory Neuron	ALDH1A2	MS	0.881703	0.765232	0.127805	1.52281	0.923906
Inhibitory Neuron	C15orf40	MS	-0.938949	NA	0.134114	-1.49807	0.923906
Inhibitory Neuron	CHRNA5	MS	-0.999	NA	0.134468	-1.49671	0.923906
Inhibitory Neuron	NEDD4	MS	-0.998186	NA	0.1395	-1.47765	0.923906
Inhibitory Neuron	PRTG	MS	-0.999	NA	0.139267	-1.47853	0.923906
Inhibitory Neuron	RASGRP1	MS	0.999	0.944624	0.139937	1.47603	0.923906
Inhibitory Neuron	GABPB1	PD	-0.995167	NA	0.140794	-1.47284	0.923906
Inhibitory Neuron	MRPS11	PD	-0.924332	NA	0.139019	-1.47946	0.923906
Inhibitory Neuron	SLC24A1	PD	-0.999	2.28778	0.136104	-1.49046	0.923906
Inhibitory Neuron	AC104041.1	BD	0.867133	1.00593	0.126168	1.52939	0.923906
Inhibitory Neuron	SAXO2	BD	0.999	1.0292	0.130468	1.51226	0.923906
Inhibitory Neuron	C15orf61	MD	0.830951	NA	0.128826	1.51875	0.923906
Inhibitory Neuron	CFAP161	MD	0.999	NA	0.140962	1.47222	0.923906
Inhibitory Neuron	LRRC49	MD	-0.895165	0.630957	0.14015	-1.47523	0.923906
Inhibitory Neuron	TP53BP1	MD	0.999	NA	0.131644	1.50765	0.923906
Inhibitory Neuron	ASB7	SZ	0.684585	0.411116	0.133651	1.49986	0.923906
Inhibitory Neuron	DNAAF4	SZ	-0.683469	0.458401	0.142615	-1.46612	0.923906
Inhibitory Neuron	FBN1	SZ	-0.999	0.934028	0.132079	-1.50595	0.923906
Inhibitory Neuron	GOLGA6L9	SZ	-0.907877	1.49562	0.130704	-1.51133	0.923906
Inhibitory Neuron	INAFM2	SZ	-0.755922	0.503932	0.136345	-1.48954	0.923906
Inhibitory Neuron	LINC02256	SZ	-0.716912	0.456217	0.129437	-1.51632	0.923906
Inhibitory Neuron	TUBGCP4	SZ	0.908236	NA	0.131534	1.50808	0.923906
Inhibitory Neuron	TUBGCP5	SZ	0.999	1.3732	0.129415	1.51641	0.923906
Inhibitory Neuron	VPS13C	SZ	0.998154	0.427681	0.138248	1.48235	0.923906
Inhibitory Neuron	AC091057.3	AD	0.606948	0.49057	0.136967	1.48718	0.923906
Inhibitory Neuron	BUB1B-PAK6	AD	0.999	1.57648	0.12624	1.5291	0.923906
Inhibitory Neuron	CERNA1	AD	0.999	0.587226	0.13369	1.49971	0.923906
Inhibitory Neuron	FSIP1	AD	0.999	NA	0.137403	1.48553	0.923906
Inhibitory Neuron	LYSMD4	AD	0.997849	0.29049	0.131633	1.50769	0.923906
Inhibitory Neuron	RCCD1	AD	0.999	NA	0.131408	1.50857	0.923906
Inhibitory Neuron	AC126773.4	MS	-0.895112	0.40826	0.129229	-1.51715	0.923906
Inhibitory Neuron	ARHGAP17	MS	-0.984087	NA	0.131352	-1.50879	0.923906
Inhibitory Neuron	KIAA0513	MS	0.9275	0.861472	0.131102	1.50977	0.923906
Inhibitory Neuron	LONP2	MS	0.931595	NA	0.129678	1.51537	0.923906
Inhibitory Neuron	SDR42E2	MS	0.999	NA	0.12899	1.5181	0.923906
Inhibitory Neuron	AC134312.4	PD	0.999	1.03298	0.14162	1.46979	0.923906
Inhibitory Neuron	CFDP1	PD	-0.999	0.57688	0.132303	-1.50508	0.923906
Inhibitory Neuron	CPNE7	PD	-0.622715	0.394962	0.140935	-1.47232	0.923906
Inhibitory Neuron	EIF3C	PD	-0.667956	0.356842	0.132325	-1.505	0.923906
Inhibitory Neuron	GOT2	PD	0.999	1.52545	0.131922	1.50656	0.923906
Inhibitory Neuron	RFWD3	PD	-0.934243	0.636147	0.136667	-1.48832	0.923906
Inhibitory Neuron	SPIRE2	PD	-0.985233	1.00198	0.131251	-1.50919	0.923906
Inhibitory Neuron	ST3GAL2	PD	-0.999	NA	0.133624	-1.49996	0.923906
Inhibitory Neuron	ZNF319	PD	0.961411	0.81088	0.131671	1.50755	0.923906
Inhibitory Neuron	ZNF423	PD	0.999	1.35154	0.128789	1.51889	0.923906
Inhibitory Neuron	AC004158.1	BD	0.860193	0.601556	0.127948	1.52224	0.923906
Inhibitory Neuron	AC007344.1	BD	0.999	NA	0.13726	1.48607	0.923906
Inhibitory Neuron	MAP1LC3B	BD	-0.827804	0.923821	0.138902	-1.47989	0.923906
Inhibitory Neuron	SLC38A8	BD	0.986229	0.550292	0.135741	1.49184	0.923906
Inhibitory Neuron	SRCAP	BD	0.999	0.60577	0.128092	1.52167	0.923906
Inhibitory Neuron	ZNF469	BD	0.918636	1.06147	0.141606	1.46984	0.923906
Inhibitory Neuron	AC040173.1	MD	0.968984	0.741845	0.128326	1.52074	0.923906
Inhibitory Neuron	C16orf71	MD	0.752129	0.472114	0.133428	1.50072	0.923906
Inhibitory Neuron	CYLD	MD	0.936464	0.85915	0.135357	1.49331	0.923906
Inhibitory Neuron	LINC02177	MD	0.568718	0.450086	0.136822	1.48773	0.923906
Inhibitory Neuron	NPW	MD	-0.864825	1.21959	0.138761	-1.48042	0.923906
Inhibitory Neuron	ABCC6	SZ	-0.999	0.90767	0.142398	-1.46692	0.923906
Inhibitory Neuron	AC092718.8	SZ	0.90787	0.822507	0.129677	1.51538	0.923906
Inhibitory Neuron	AC138894.1	SZ	0.999	NA	0.126648	1.52746	0.923906
Inhibitory Neuron	ATF7IP2	SZ	0.462539	0.244704	0.139571	1.47739	0.923906
Inhibitory Neuron	FOPNL	SZ	-0.88163	0.65302	0.139707	-1.47688	0.923906
Inhibitory Neuron	NUTF2	SZ	-0.795355	0.583963	0.142501	-1.46654	0.923906
Inhibitory Neuron	PGP	SZ	-0.999	1.41095	0.134256	-1.49753	0.923906
Inhibitory Neuron	VPS4A	SZ	0.998797	0.432973	0.129421	1.51639	0.923906
Inhibitory Neuron	ZNF276	SZ	0.908337	0.675206	0.135332	1.4934	0.923906
Inhibitory Neuron	ZNF597	SZ	-0.999	1.1473	0.141939	-1.46861	0.923906
Inhibitory Neuron	AMDHD2	AD	0.524617	0.477377	0.13378	1.49936	0.923906
Inhibitory Neuron	BAIAP3	AD	-0.577689	0.460211	0.140448	-1.47413	0.923906
Inhibitory Neuron	CLEC16A	AD	0.784945	0.555616	0.140849	1.47264	0.923906
Inhibitory Neuron	GGA2	AD	-0.999	NA	0.136216	-1.49003	0.923906
Inhibitory Neuron	ST3GAL2	AD	-0.995735	1.38233	0.134393	-1.497	0.923906
Inhibitory Neuron	ZFP90	AD	-0.999	NA	0.139519	-1.47758	0.923906
Inhibitory Neuron	ZNF785	AD	0.999	NA	0.137452	1.48535	0.923906
Inhibitory Neuron	ATP6V0A1	MS	-0.855042	0.408632	0.128377	-1.52054	0.923906
Inhibitory Neuron	CYB5D1	MS	0.702332	0.50735	0.128754	1.51903	0.923906
Inhibitory Neuron	ELP5	MS	-0.822048	0.855267	0.128598	-1.51966	0.923906
Inhibitory Neuron	KCNH4	MS	-0.866154	0.650489	0.128655	-1.51943	0.923906
Inhibitory Neuron	KRBA2	MS	-0.955113	NA	0.140376	-1.47439	0.923906
Inhibitory Neuron	2010-03-01	MS	0.999	1.53961	0.139183	1.47884	0.923906
Inhibitory Neuron	NLGN2	MS	-0.734821	0.538251	0.133383	-1.50089	0.923906
Inhibitory Neuron	PEMT	MS	0.866253	1.7543	0.139902	1.47615	0.923906
Inhibitory Neuron	WSB1	MS	-0.819454	0.716694	0.142217	-1.46758	0.923906
Inhibitory Neuron	AC005332.6	PD	-0.998898	0.551044	0.129218	-1.51719	0.923906
Inhibitory Neuron	AC007114.1	PD	0.990114	0.58622	0.142824	1.46535	0.923906
Inhibitory Neuron	AXIN2	PD	-0.921065	1.45888	0.139787	-1.47659	0.923906
Inhibitory Neuron	FBF1	PD	0.629211	0.455398	0.134175	1.49784	0.923906
Inhibitory Neuron	MRPS7	PD	0.877895	3.58353	0.136375	1.48943	0.923906
Inhibitory Neuron	GLOD4	BD	0.886141	1.50056	0.132493	1.50434	0.923906
Inhibitory Neuron	MBTD1	BD	0.999	0.921376	0.129732	1.51516	0.923906
Inhibitory Neuron	PRPF8	BD	0.804562	0.56237	0.140037	1.47565	0.923906
Inhibitory Neuron	SARM1	BD	0.999	1.54931	0.129572	1.51579	0.923906
Inhibitory Neuron	SEC14L1	BD	0.999	1.19724	0.13551	1.49272	0.923906
Inhibitory Neuron	SMARCE1	BD	-0.983249	0.37505	0.139356	-1.47819	0.923906
Inhibitory Neuron	TMEM88	BD	0.847374	0.825934	0.138494	1.48142	0.923906
Inhibitory Neuron	WDR45B	BD	0.999	2.56766	0.12783	1.52271	0.923906
Inhibitory Neuron	ZBTB4	BD	0.856454	1.1399	0.14308	1.46442	0.923906
Inhibitory Neuron	EPX	MD	-0.831908	0.878603	0.138143	-1.48274	0.923906
Inhibitory Neuron	FLOT2	MD	0.999	1.29014	0.131142	1.50962	0.923906
Inhibitory Neuron	FMNL1	MD	0.801503	0.657201	0.141431	1.47048	0.923906
Inhibitory Neuron	LINC01497	MD	-0.744333	1.03698	0.137557	-1.48495	0.923906
Inhibitory Neuron	MLLT6	MD	-0.849696	0.947913	0.127064	-1.52578	0.923906
Inhibitory Neuron	PELP1	MD	0.751351	0.500517	0.127844	1.52266	0.923906
Inhibitory Neuron	UBE2Z	MD	0.888749	0.538876	0.140738	1.47305	0.923906
Inhibitory Neuron	WNT3	MD	0.999	1.4755	0.138859	1.48005	0.923906
Inhibitory Neuron	AC007114.1	SZ	0.405935	0.257379	0.127192	1.52527	0.923906
Inhibitory Neuron	AC087289.4	SZ	-0.795688	0.611089	0.130697	-1.51136	0.923906
Inhibitory Neuron	AC091132.4	SZ	-0.999	0.692615	0.135442	-1.49298	0.923906
Inhibitory Neuron	CYB5D2	SZ	0.963222	NA	0.132338	1.50495	0.923906
Inhibitory Neuron	HLF	SZ	0.999	NA	0.130847	1.51077	0.923906
Inhibitory Neuron	IGFBP4	SZ	-0.999	0.827325	0.128492	-1.52007	0.923906
Inhibitory Neuron	LRRC75A	SZ	-0.776059	0.512947	0.139054	-1.47932	0.923906
Inhibitory Neuron	LSM12	SZ	0.999	1.48583	0.129085	1.51772	0.923906
Inhibitory Neuron	NME1-NME2	SZ	0.704809	0.561914	0.136029	1.49074	0.923906
Inhibitory Neuron	NT5M	SZ	0.931059	0.540987	0.130644	1.51157	0.923906
Inhibitory Neuron	NXPH3	SZ	0.687001	0.431403	0.136614	1.48852	0.923906
Inhibitory Neuron	RAI1	SZ	0.77361	0.655344	0.136972	1.48716	0.923906
Inhibitory Neuron	SCARF1	SZ	0.804294	0.570372	0.128426	1.52034	0.923906
Inhibitory Neuron	TEKT3	SZ	-0.661083	0.468364	0.138866	-1.48003	0.923906
Inhibitory Neuron	TVP23B	SZ	0.940763	1.0886	0.12691	1.5264	0.923906
Inhibitory Neuron	ZNF624	SZ	-0.799511	0.803763	0.131641	-1.50766	0.923906
Inhibitory Neuron	AC026254.2	AD	-0.999	NA	0.134126	-1.49803	0.923906
Inhibitory Neuron	ALKBH5	AD	0.556151	0.458882	0.134691	1.49585	0.923906
Inhibitory Neuron	ASB16	AD	0.660451	0.530046	0.12899	1.5181	0.923906
Inhibitory Neuron	ATP6V0A1	AD	-0.999	0.757583	0.128498	-1.52005	0.923906
Inhibitory Neuron	BRIP1	AD	0.806995	0.662549	0.129388	1.51652	0.923906
Inhibitory Neuron	KAT2A	AD	0.999	1.11186	0.131125	1.50968	0.923906
Inhibitory Neuron	MIEF2	AD	-0.999	NA	0.140028	-1.47569	0.923906
Inhibitory Neuron	NATD1	AD	-0.999	0.787455	0.142233	-1.46753	0.923906
Inhibitory Neuron	NKIRAS2	AD	0.999	NA	0.139689	1.47695	0.923906
Inhibitory Neuron	NT5M	AD	-0.999	0.750796	0.139203	-1.47876	0.923906
Inhibitory Neuron	PLD2	AD	0.518854	0.346186	0.129472	1.51619	0.923906
Inhibitory Neuron	SMURF2	AD	0.999	2.30828	0.1419	1.46875	0.923906
Inhibitory Neuron	STAT5A	AD	0.982706	0.677899	0.136848	1.48763	0.923906
Inhibitory Neuron	TMEM94	AD	0.963978	NA	0.134975	1.49477	0.923906
Inhibitory Neuron	EMILIN2	MS	-0.999	1.02726	0.141323	-1.47088	0.923906
Inhibitory Neuron	GREB1L	MS	0.945462	1.79181	0.140169	1.47516	0.923906
Inhibitory Neuron	LINC01416	MS	-0.93576	0.973786	0.135791	-1.49165	0.923906
Inhibitory Neuron	RNMT	MS	0.848519	1.90839	0.140142	1.47526	0.923906
Inhibitory Neuron	ABHD3	PD	-0.961969	1.97091	0.128153	-1.52143	0.923906
Inhibitory Neuron	ANKRD29	PD	-0.999	1.93868	0.128594	-1.51967	0.923906
Inhibitory Neuron	AP001496.2	PD	0.999	1.14526	0.129701	1.51528	0.923906
Inhibitory Neuron	AC021594.2	BD	0.999	1.22679	0.134677	1.49591	0.923906
Inhibitory Neuron	ST8SIA3	BD	0.999	NA	0.132422	1.50462	0.923906
Inhibitory Neuron	TSHZ1	BD	-0.999	NA	0.138343	-1.48199	0.923906
Inhibitory Neuron	ATP9B	MD	-0.747281	0.379157	0.135674	-1.49209	0.923906
Inhibitory Neuron	SPIRE1	MD	-0.783464	0.60968	0.129353	-1.51666	0.923906
Inhibitory Neuron	VPS4B	MD	-0.999	0.896223	0.132899	-1.50277	0.923906
Inhibitory Neuron	AC026585.1	SZ	0.999	1.0105	0.140118	1.47535	0.923906
Inhibitory Neuron	DSEL	SZ	-0.668913	0.47234	0.135219	-1.49383	0.923906
Inhibitory Neuron	IMPACT	SZ	0.999	1.05879	0.141409	1.47057	0.923906
Inhibitory Neuron	MEX3C	SZ	0.999	1.58027	0.128463	1.52019	0.923906
Inhibitory Neuron	PTPRM	SZ	0.970463	1.61011	0.130702	1.51134	0.923906
Inhibitory Neuron	RIT2	SZ	0.995094	0.550309	0.130692	1.51138	0.923906
Inhibitory Neuron	SMCHD1	SZ	-0.967359	0.739811	0.13132	-1.50892	0.923906
Inhibitory Neuron	DOK6	AD	-0.615302	0.375702	0.13023	-1.51319	0.923906
Inhibitory Neuron	FAM210A	AD	0.999	1.11205	0.13981	1.4765	0.923906
Inhibitory Neuron	LDLRAD4	AD	-0.998892	0.406303	0.142946	-1.46491	0.923906
Inhibitory Neuron	LINC00470	AD	0.937915	0.803906	0.134065	1.49826	0.923906
Inhibitory Neuron	LINC01630	AD	-0.815849	0.820811	0.141358	-1.47075	0.923906
Inhibitory Neuron	MEX3C	AD	0.999	2.40058	0.135721	1.49192	0.923906
Inhibitory Neuron	AC003002.2	MS	0.999	0.892392	0.141438	1.47046	0.923906
Inhibitory Neuron	AC016588.2	MS	0.999	2.19305	0.133956	1.49868	0.923906
Inhibitory Neuron	AKAP8L	MS	0.910832	0.878447	0.13653	1.48884	0.923906
Inhibitory Neuron	CLEC4G	MS	-0.963474	1.03911	0.131292	-1.50903	0.923906
Inhibitory Neuron	CNTD2	MS	0.910174	1.31099	0.137245	1.48613	0.923906
Inhibitory Neuron	JAK3	MS	0.486941	0.348824	0.13741	1.48551	0.923906
Inhibitory Neuron	KCNJ14	MS	0.848381	NA	0.135607	1.49235	0.923906
Inhibitory Neuron	KDM4B	MS	-0.999	1.05288	0.129109	-1.51762	0.923906
Inhibitory Neuron	KLK10	MS	-0.855978	0.748311	0.129391	-1.51651	0.923906
Inhibitory Neuron	LYPD5	MS	-0.91079	0.70467	0.134344	-1.49719	0.923906
Inhibitory Neuron	MEIS3	MS	-0.850077	0.804776	0.13232	-1.50502	0.923906
Inhibitory Neuron	ZNF574	MS	-0.999	1.51735	0.126701	-1.52724	0.923906
Inhibitory Neuron	ZNF71	MS	-0.999	1.0007	0.13026	-1.51308	0.923906
Inhibitory Neuron	AC010325.1	PD	-0.999	0.800981	0.1311	-1.50978	0.923906
Inhibitory Neuron	AC010616.1	PD	0.891139	NA	0.141824	1.46903	0.923906
Inhibitory Neuron	AC092073.1	PD	-0.904273	0.911966	0.133856	-1.49907	0.923906
Inhibitory Neuron	C19orf71	PD	0.889474	0.855488	0.141849	1.46894	0.923906
Inhibitory Neuron	DOT1L	PD	-0.999	0.930681	0.128194	-1.52126	0.923906
Inhibitory Neuron	HSD17B14	PD	-0.611914	0.391587	0.143279	-1.46369	0.923906
Inhibitory Neuron	OPA3	PD	0.766881	0.595132	0.131307	1.50897	0.923906
Inhibitory Neuron	SHANK1	PD	0.959822	2.11798	0.135705	1.49198	0.923906
Inhibitory Neuron	THOP1	PD	-0.998335	1.28518	0.137843	-1.48387	0.923906
Inhibitory Neuron	BCAT2	BD	0.999	1.48153	0.139369	1.47814	0.923906
Inhibitory Neuron	CHAF1A	BD	0.947803	0.964833	0.131761	1.50719	0.923906
Inhibitory Neuron	KMT2B	BD	0.945843	1.35525	0.14111	1.47167	0.923906
Inhibitory Neuron	SLC44A2	BD	-0.797331	0.445472	0.139826	-1.47644	0.923906
Inhibitory Neuron	ZFP14	BD	0.892806	NA	0.136133	1.49035	0.923906
Inhibitory Neuron	ZNF175	BD	0.999	2.84962	0.134865	1.49519	0.923906
Inhibitory Neuron	AC010618.4	MD	-0.991818	2.13939	0.128112	-1.52159	0.923906
Inhibitory Neuron	ATF5	MD	0.891104	2.21942	0.14014	1.47527	0.923906
Inhibitory Neuron	C5AR1	MD	-0.745343	0.437022	0.127052	-1.52583	0.923906
Inhibitory Neuron	CATSPERG	MD	-0.999	NA	0.138433	-1.48165	0.923906
Inhibitory Neuron	CPAMD8	MD	-0.620672	0.460031	0.139396	-1.47804	0.923906
Inhibitory Neuron	FBXO27	MD	-0.981484	1.01871	0.142106	-1.46799	0.923906
Inhibitory Neuron	KMT2B	MD	0.810924	0.447663	0.131865	1.50679	0.923906
Inhibitory Neuron	LINC00665	MD	0.547871	0.352864	0.134692	1.49585	0.923906
Inhibitory Neuron	LMNB2	MD	-0.610757	0.433699	0.126406	-1.52843	0.923906
Inhibitory Neuron	SNRNP70	MD	0.784726	0.402286	0.141579	1.46994	0.923906
Inhibitory Neuron	STRN4	MD	-0.999	0.915514	0.135395	-1.49316	0.923906
Inhibitory Neuron	TBC1D17	MD	-0.782687	0.472632	0.127706	-1.52321	0.923906
Inhibitory Neuron	TMEM205	MD	-0.999	1.43052	0.137083	-1.48674	0.923906
Inhibitory Neuron	ZNF226	MD	-0.943202	1.15282	0.139997	-1.4758	0.923906
Inhibitory Neuron	ZNF350	MD	-0.998767	0.486891	0.128776	-1.51895	0.923906
Inhibitory Neuron	ZNF546	MD	-0.773037	0.561079	0.139556	-1.47745	0.923906
Inhibitory Neuron	ZNF808	MD	-0.999	NA	0.126797	-1.52685	0.923906
Inhibitory Neuron	AC007785.1	SZ	0.885909	0.786561	0.126807	1.52681	0.923906
Inhibitory Neuron	AD000864.1	SZ	0.803714	0.662041	0.128813	1.5188	0.923906
Inhibitory Neuron	C19orf38	SZ	0.998961	0.730236	0.130199	1.51332	0.923906
Inhibitory Neuron	DYRK1B	SZ	0.889539	0.517576	0.130167	1.51345	0.923906
Inhibitory Neuron	FAM129C	SZ	0.987792	0.898677	0.135201	1.4939	0.923906
Inhibitory Neuron	HCN2	SZ	-0.62895	0.435583	0.128697	-1.51926	0.923906
Inhibitory Neuron	KLC3	SZ	-0.999	0.888842	0.140696	-1.4732	0.923906
Inhibitory Neuron	KLHL26	SZ	0.634573	0.450993	0.138912	1.47985	0.923906
Inhibitory Neuron	MAP4K1	SZ	0.836087	0.889216	0.142572	1.46628	0.923906
Inhibitory Neuron	MAST1	SZ	0.652047	0.454311	0.134687	1.49587	0.923906
Inhibitory Neuron	NFIX	SZ	0.811048	0.690499	0.140981	1.47215	0.923906
Inhibitory Neuron	PEX11G	SZ	0.724275	0.531352	0.136708	1.48816	0.923906
Inhibitory Neuron	PLD3	SZ	0.478855	0.368051	0.137101	1.48667	0.923906
Inhibitory Neuron	RELB	SZ	0.999	NA	0.131378	1.50869	0.923906
Inhibitory Neuron	SSBP4	SZ	-0.999	0.923737	0.128053	-1.52182	0.923906
Inhibitory Neuron	ZNF114	SZ	-0.495549	0.535525	0.138274	-1.48225	0.923906
Inhibitory Neuron	ZNF14	SZ	-0.727313	0.401737	0.129931	-1.51437	0.923906
Inhibitory Neuron	ZNF347	SZ	0.735947	0.664149	0.1425	1.46655	0.923906
Inhibitory Neuron	ZNF358	SZ	0.999	0.770976	0.138719	1.48058	0.923906
Inhibitory Neuron	ZNF71	SZ	-0.567589	0.462074	0.134037	-1.49837	0.923906
Inhibitory Neuron	ZNF865	SZ	-0.533491	0.425466	0.134486	-1.49664	0.923906
Inhibitory Neuron	AL021395.1	MS	-0.618702	0.43317	0.135901	-1.49123	0.923906
Inhibitory Neuron	DHX35	MS	0.999	3.9942	0.13679	1.48785	0.923906
Inhibitory Neuron	MANBAL	MS	0.999	0.953226	0.129508	1.51604	0.923906
Inhibitory Neuron	NSFL1C	MS	-0.946246	0.914536	0.137154	-1.48647	0.923906
Inhibitory Neuron	PTGIS	MS	-0.764133	0.654075	0.142911	-1.46503	0.923906
Inhibitory Neuron	TOP1	MS	-0.806312	0.494511	0.138189	-1.48257	0.923906
Inhibitory Neuron	AL021395.1	PD	0.999	1.0895	0.135887	1.49128	0.923906
Inhibitory Neuron	GMEB2	PD	0.999	1.62678	0.140639	1.47341	0.923906
Inhibitory Neuron	TRPC4AP	PD	0.939756	1.0127	0.137248	1.48612	0.923906
Inhibitory Neuron	VPS16	PD	-0.88395	0.892646	0.136115	-1.49042	0.923906
Inhibitory Neuron	Z98752.3	PD	0.800068	0.571976	0.134422	1.49689	0.923906
Inhibitory Neuron	DIDO1	BD	0.576482	0.28967	0.130392	1.51256	0.923906
Inhibitory Neuron	MROH8	BD	-0.890063	NA	0.132389	-1.50475	0.923906
Inhibitory Neuron	PAK5	BD	-0.846768	0.906043	0.128363	-1.52059	0.923906
Inhibitory Neuron	RIMS4	BD	0.868719	0.991858	0.137585	1.48484	0.923906
Inhibitory Neuron	SOGA1	BD	0.999	NA	0.133944	1.49873	0.923906
Inhibitory Neuron	TMEM74B	BD	-0.877522	0.544101	0.142657	-1.46597	0.923906
Inhibitory Neuron	VSTM2L	BD	-0.907011	0.80595	0.13269	-1.50358	0.923906
Inhibitory Neuron	ZCCHC3	BD	0.913721	1.24359	0.136742	1.48803	0.923906
Inhibitory Neuron	ATP9A	MD	0.544372	0.396067	0.138466	1.48153	0.923906
Inhibitory Neuron	EIF6	MD	-0.999	0.569172	0.136816	-1.48775	0.923906
Inhibitory Neuron	JAG1	MD	-0.836697	0.707195	0.141195	-1.47135	0.923906
Inhibitory Neuron	CTSA	SZ	-0.715	0.742832	0.135212	-1.49386	0.923906
Inhibitory Neuron	DNAJC5	SZ	-0.999	NA	0.130198	-1.51332	0.923906
Inhibitory Neuron	LZTS3	SZ	0.621383	0.458364	0.129885	1.51456	0.923906
Inhibitory Neuron	POLR3F	SZ	0.686566	0.768188	0.131391	1.50864	0.923906
Inhibitory Neuron	TTLL9	SZ	-0.871647	1.91215	0.143308	-1.46358	0.923906
Inhibitory Neuron	ZNF335	SZ	-0.920171	0.689031	0.138053	-1.48308	0.923906
Inhibitory Neuron	LINC01524	AD	-0.605265	0.391925	0.130308	-1.51289	0.923906
Inhibitory Neuron	OSBPL2	AD	0.829776	0.724406	0.133774	1.49939	0.923906
Inhibitory Neuron	OVOL2	AD	-0.72318	0.387905	0.137741	-1.48426	0.923906
Inhibitory Neuron	PROCR	AD	0.999	NA	0.129758	1.51506	0.923906
Inhibitory Neuron	SPAG4	AD	0.915447	0.464262	0.127341	1.52467	0.923906
Inhibitory Neuron	WRB	MS	-0.631302	0.499341	0.140266	-1.4748	0.923906
Inhibitory Neuron	MRPS6	BD	-0.999	0.763801	0.133164	-1.50174	0.923906
Inhibitory Neuron	AF064858.1	MD	-0.733096	0.337737	0.136914	-1.48738	0.923906
Inhibitory Neuron	AP000962.1	MD	-0.999	0.735251	0.133695	-1.49969	0.923906
Inhibitory Neuron	PDE9A	SZ	0.603583	0.419006	0.136344	1.48954	0.923906
Inhibitory Neuron	LINC00158	AD	-0.796458	0.64778	0.141128	-1.4716	0.923906
Inhibitory Neuron	UBE2G2	AD	0.722105	0.476768	0.127301	1.52483	0.923906
Inhibitory Neuron	VPS26C	AD	-0.999	0.719476	0.132242	-1.50532	0.923906
Inhibitory Neuron	LZTR1	MS	-0.914598	1.002	0.139688	-1.47695	0.923906
Inhibitory Neuron	LINC02556	BD	-0.999	0.993533	0.13624	-1.48994	0.923906
Inhibitory Neuron	UBE2L3	BD	0.863599	NA	0.131339	1.50884	0.923906
Inhibitory Neuron	EP300	MD	0.842728	0.640126	0.129862	1.51465	0.923906
Inhibitory Neuron	FAM19A5	MD	0.581311	0.362631	0.134758	1.4956	0.923906
Inhibitory Neuron	GGT1	MD	-0.912659	0.848763	0.138177	-1.48261	0.923906
Inhibitory Neuron	GRK3	MD	-0.858414	1.03237	0.131556	-1.50799	0.923906
Inhibitory Neuron	KIAA1671	MD	-0.999	1.05745	0.130685	-1.5114	0.923906
Inhibitory Neuron	NOL12	MD	0.664178	0.473584	0.142368	1.46703	0.923906
Inhibitory Neuron	XBP1	MD	-0.999	2.6768	0.126685	-1.5273	0.923906
Inhibitory Neuron	CCDC117	SZ	-0.526836	0.417719	0.136397	-1.48934	0.923906
Inhibitory Neuron	CYP2D6	SZ	-0.722729	0.241362	0.129819	-1.51481	0.923906
Inhibitory Neuron	DENND6B	SZ	-0.643392	0.452839	0.130646	-1.51156	0.923906
Inhibitory Neuron	HMGXB4	SZ	0.871298	0.784236	0.128885	1.51851	0.923906
Inhibitory Neuron	TXN2	SZ	0.833673	0.646154	0.133529	1.50033	0.923906
Inhibitory Neuron	CBY1	AD	0.874363	0.639733	0.142968	1.46483	0.923906
Inhibitory Neuron	EIF3L	AD	0.730896	0.54737	0.133237	1.50146	0.923906
Inhibitory Neuron	MIRLET7BHG	AD	-0.891797	NA	0.137321	-1.48584	0.923906
Inhibitory Neuron	MOV10L1	AD	0.692127	0.505145	0.133629	1.49994	0.923906
Inhibitory Neuron	PI4KA	AD	0.920018	0.512326	0.126273	1.52896	0.923906
Inhibitory Neuron	SMARCB1	AD	-0.796745	0.579786	0.13676	-1.48797	0.923906
Inhibitory Neuron	SPECC1L	AD	-0.956585	0.863751	0.137134	-1.48655	0.923906
Inhibitory Neuron	Z82217.1	AD	-0.927525	0.73067	0.136327	-1.48961	0.923906
Excitatory Neuron	BLOC1S2	MS	-0.881834	0.596504	0.290501	-1.05702	0.92394
Excitatory Neuron	ETV3	BD	-0.999	2.49638	0.290649	-1.0567	0.92395
Excitatory Neuron	DPY19L4	BD	-0.999	NA	0.29056	-1.05689	0.92395
Excitatory Neuron	TMEM8B	MS	-0.999	1.20549	0.290571	-1.05687	0.92395
Excitatory Neuron	ZNF484	PD	-0.748893	1.8257	0.290653	-1.05669	0.92395
Excitatory Neuron	TRAF1	SZ	-0.985894	NA	0.290624	-1.05675	0.92395
Excitatory Neuron	SFXN2	BD	-0.581101	0.685928	0.290537	-1.05694	0.92395
Excitatory Neuron	AC068875.1	SZ	0.541197	0.520226	0.290629	1.05674	0.92395
Excitatory Neuron	TLN2	AD	-0.628721	0.738512	0.290632	-1.05674	0.92395
Excitatory Neuron	SLC38A10	PD	0.999	1.42579	0.290621	1.05676	0.92395
Excitatory Neuron	AXIN2	MD	0.716155	0.911794	0.290562	1.05689	0.92395
Inhibitory Neuron	PRCC	MD	-0.975769	0.631791	0.143521	-1.46281	0.923955
Inhibitory Neuron	ERCC8	MD	-0.74821	0.42733	0.143408	-1.46322	0.923955
Inhibitory Neuron	HPYR1	PD	0.977208	0.728295	0.143411	1.46321	0.923955
Inhibitory Neuron	FRMPD1	MS	0.443183	0.362958	0.143474	1.46297	0.923955
Inhibitory Neuron	HIKESHI	SZ	-0.796175	0.462394	0.143409	-1.46321	0.923955
Inhibitory Neuron	EIF3F	AD	0.866389	0.794695	0.143512	1.46284	0.923955
Inhibitory Neuron	TMEM132E	MS	-0.699368	0.495809	0.143477	-1.46296	0.923955
Inhibitory Neuron	CCDC43	PD	-0.667121	0.700583	0.143396	-1.46326	0.923955
Inhibitory Neuron	CD300LF	PD	-0.738089	0.546431	0.143453	-1.46305	0.923955
Inhibitory Neuron	DRG2	MD	0.895714	0.885188	0.143353	1.46342	0.923955
Inhibitory Neuron	TMEM74B	MS	0.996856	1.18684	0.143507	1.46285	0.923955
Inhibitory Neuron	LTN1	SZ	0.774887	0.515281	0.143518	1.46281	0.923955
Excitatory Neuron	STYXL1	SZ	0.431963	0.385744	0.290672	1.05665	0.923961
Oligodendrocyte	TASOR2	BD	-0.995978	1.20222	0.233851	-1.1905	0.923963
Oligodendrocyte	PRR18	PD	0.59791	0.517249	0.233897	1.19038	0.923986
Oligodendrocyte	TMEM140	MD	0.419898	0.31913	0.233877	1.19043	0.923986
Excitatory Neuron	KIAA1522	AD	0.592687	0.710115	0.290718	1.05655	0.924033
Excitatory Neuron	NMRK1	PD	-0.436559	0.393655	0.290724	-1.05653	0.924033
Excitatory Neuron	MPLKIP	SZ	-0.999	0.792726	0.290744	-1.05649	0.924048
Excitatory Neuron	EXOC8	AD	-0.770035	0.758765	0.290786	-1.0564	0.924053
Excitatory Neuron	RNF208	MS	0.686597	0.765669	0.290805	1.05636	0.924053
Excitatory Neuron	REC114	AD	-0.999	1.09244	0.290797	-1.05638	0.924053
Excitatory Neuron	ACSM3	AD	-0.809972	0.932926	0.290768	-1.05644	0.924053
Oligodendrocyte	WDR26	MS	0.999	1.41884	0.234465	1.18893	0.92407
Oligodendrocyte	BTBD8	BD	0.825776	1.58301	0.234317	1.18931	0.92407
Oligodendrocyte	ARPC5	MD	0.774234	1.04127	0.234414	1.18906	0.92407
Oligodendrocyte	NCSTN	MD	0.999	NA	0.234363	1.1892	0.92407
Oligodendrocyte	MTA3	AD	-0.859653	0.509188	0.234087	-1.1899	0.92407
Oligodendrocyte	ADGRG7	MD	-0.999	NA	0.234481	-1.1889	0.92407
Oligodendrocyte	KCTD6	MD	-0.922546	0.802919	0.234416	-1.18906	0.92407
Oligodendrocyte	ATG3	SZ	-0.999	NA	0.234359	-1.18921	0.92407
Oligodendrocyte	CCDC12	AD	-0.819191	0.761274	0.234398	-1.18911	0.92407
Oligodendrocyte	GAR1	PD	0.760309	0.648228	0.234038	1.19002	0.92407
Oligodendrocyte	MFSD10	BD	-0.873599	0.691252	0.234068	-1.18994	0.92407
Oligodendrocyte	C1QTNF3-AMACR	SZ	0.801088	0.698381	0.234209	1.18959	0.92407
Oligodendrocyte	CASTOR3	AD	-0.390125	0.276198	0.233958	-1.19022	0.92407
Oligodendrocyte	APBA1	SZ	-0.996411	NA	0.234405	-1.18909	0.92407
Oligodendrocyte	ADAMTS14	MD	0.155839	0.141601	0.234227	1.18954	0.92407
Oligodendrocyte	TYSND1	AD	0.909177	0.939556	0.234318	1.18931	0.92407
Oligodendrocyte	MAML2	SZ	0.494149	0.422881	0.234057	1.18997	0.92407
Oligodendrocyte	LATS2	AD	0.650841	0.58029	0.234483	1.18889	0.92407
Oligodendrocyte	DICER1	SZ	0.670576	0.680692	0.234232	1.18953	0.92407
Oligodendrocyte	HAUS2	BD	-0.961608	1.75287	0.234245	-1.18949	0.92407
Oligodendrocyte	FEM1B	MD	-0.857897	NA	0.234424	-1.18904	0.92407
Oligodendrocyte	STX4	MD	0.879087	0.554289	0.234422	1.18905	0.92407
Oligodendrocyte	WDR59	MD	-0.836761	4.02514	0.234009	-1.1901	0.92407
Oligodendrocyte	AC145285.2	SZ	-0.999	NA	0.23416	-1.18971	0.92407
Oligodendrocyte	UBA2	PD	0.999	1.16463	0.234079	1.18992	0.92407
Oligodendrocyte	CCDC97	MD	-0.999	1.33786	0.23416	-1.18971	0.92407
Oligodendrocyte	TCF20	BD	-0.998893	0.333689	0.234308	-1.18933	0.92407
Oligodendrocyte	BAIAP2L2	AD	-0.683882	0.536018	0.23403	-1.19004	0.92407
Oligodendrocyte	WDR3	AD	-0.999	3.17182	0.234508	-1.18883	0.924089
Inhibitory Neuron	MACF1	MD	-0.803693	0.773498	0.143656	-1.46231	0.924143
Inhibitory Neuron	HSPA12A	AD	-0.999	0.726162	0.143683	-1.46221	0.924143
Inhibitory Neuron	GALNT18	BD	0.999	0.91236	0.143584	1.46257	0.924143
Inhibitory Neuron	AC002996.1	MD	0.999	0.844822	0.143624	1.46243	0.924143
Inhibitory Neuron	MAPK7	AD	-0.999	NA	0.14361	-1.46248	0.924143
Inhibitory Neuron	OSER1	MS	-0.952695	NA	0.143605	-1.4625	0.924143
Inhibitory Neuron	PRPF6	MS	0.856327	1.30585	0.143679	1.46223	0.924143
Inhibitory Neuron	CRELD2	PD	0.999	0.548882	0.143661	1.46229	0.924143
Oligodendrocyte	SPACA6	PD	-0.708491	0.811736	0.234546	-1.18873	0.924156
Oligodendrocyte	PATJ	PD	-0.685952	0.711853	0.234937	-1.18774	0.924179
Oligodendrocyte	TIE1	PD	-0.999	1.02165	0.23492	-1.18778	0.924179
Oligodendrocyte	AL122019.1	SZ	-0.678845	0.638866	0.235131	-1.18725	0.924179
Oligodendrocyte	BNIPL	SZ	-0.999	1.10706	0.234721	-1.18828	0.924179
Oligodendrocyte	SDHC	SZ	0.999	1.05369	0.234611	1.18857	0.924179
Oligodendrocyte	AL606491.1	AD	0.812385	1.24377	0.234807	1.18807	0.924179
Oligodendrocyte	HIPK1	AD	0.999	1.45081	0.235124	1.18726	0.924179
Oligodendrocyte	BZW1	MD	0.938935	5.66217	0.234901	1.18783	0.924179
Oligodendrocyte	PDE5A	PD	-0.999	1.17523	0.234951	-1.1877	0.924179
Oligodendrocyte	ZNF141	BD	0.999	NA	0.234942	1.18773	0.924179
Oligodendrocyte	LRBA	SZ	0.999	NA	0.234617	1.18855	0.924179
Oligodendrocyte	AC093274.1	SZ	0.999	NA	0.234907	1.18781	0.924179
Oligodendrocyte	DCP2	SZ	-0.749378	0.800807	0.235024	-1.18752	0.924179
Oligodendrocyte	LINC00271	PD	-0.998884	0.949179	0.234729	-1.18827	0.924179
Oligodendrocyte	ZBTB22	BD	0.946862	1.19962	0.234816	1.18804	0.924179
Oligodendrocyte	THAP5	SZ	0.678047	0.819671	0.23514	1.18722	0.924179
Oligodendrocyte	SPOUT1	BD	-0.999	0.908232	0.234755	-1.1882	0.924179
Oligodendrocyte	ACBD5	AD	0.809193	1.12486	0.234889	1.18786	0.924179
Oligodendrocyte	LINC02550	AD	0.619082	0.822618	0.235072	1.1874	0.924179
Oligodendrocyte	CCDC92	MD	0.509213	0.431345	0.235002	1.18757	0.924179
Oligodendrocyte	CLCN7	MD	-0.600894	0.5012	0.23498	-1.18763	0.924179
Oligodendrocyte	AC098850.3	MS	0.838168	NA	0.235136	1.18723	0.924179
Oligodendrocyte	NCOR1	MD	-0.969001	NA	0.234723	-1.18828	0.924179
Oligodendrocyte	METTL16	AD	-0.999	NA	0.235074	-1.18739	0.924179
Oligodendrocyte	ZNF471	MS	-0.999	NA	0.23504	-1.18748	0.924179
Oligodendrocyte	DDX49	BD	-0.999	NA	0.234729	-1.18826	0.924179
Oligodendrocyte	USHBP1	BD	0.917923	0.935894	0.235023	1.18752	0.924179
Oligodendrocyte	LIG1	MD	-0.587689	0.453505	0.235157	-1.18718	0.924179
Oligodendrocyte	NCAM2	AD	0.786995	1.01497	0.235104	1.18731	0.924179
Oligodendrocyte	ALG12	SZ	0.99807	0.371381	0.234989	1.18761	0.924179
Oligodendrocyte	DARS	MD	-0.967564	0.757603	0.235181	-1.18712	0.924196
Excitatory Neuron	AC114321.1	BD	-0.96622	1.82767	0.290877	-1.0562	0.924234
Excitatory Neuron	VWC2	SZ	-0.895396	NA	0.290894	-1.05616	0.92424
Oligodendrocyte	CKS1B	SZ	-0.816828	0.815594	0.235231	-1.18699	0.924313
Oligodendrocyte	WDCP	PD	-0.546858	0.478903	0.235266	-1.1869	0.924334
Oligodendrocyte	MED29	MD	0.904064	1.12746	0.235277	1.18687	0.924334
Excitatory Neuron	PECR	AD	0.712692	0.671039	0.29097	1.056	0.924341
Excitatory Neuron	FAM157C	PD	-0.914092	4.13849	0.290946	-1.05605	0.924341
Excitatory Neuron	DHRS13	AD	-0.999	NA	0.290959	-1.05602	0.924341
Excitatory Neuron	LINC01923	PD	0.954911	NA	0.290986	1.05596	0.924342
Oligodendrocyte	FRAT1	MS	0.630861	0.653499	0.235304	1.18681	0.92436
Oligodendrocyte	MSH4	MS	-0.992955	1.23103	0.235988	-1.18508	0.924372
Oligodendrocyte	MED8	PD	0.999	1.16531	0.235637	1.18596	0.924372
Oligodendrocyte	NEXN	PD	-0.975677	1.87926	0.23636	-1.18413	0.924372
Oligodendrocyte	VPS45	BD	-0.773062	0.774848	0.236137	-1.1847	0.924372
Oligodendrocyte	DDOST	MD	-0.543528	0.550158	0.235371	-1.18664	0.924372
Oligodendrocyte	AL034417.3	SZ	0.492011	0.376803	0.23544	1.18646	0.924372
Oligodendrocyte	AL139158.2	SZ	0.372516	0.452086	0.235576	1.18612	0.924372
Oligodendrocyte	CLCN6	SZ	-0.738904	0.840946	0.236546	-1.18366	0.924372
Oligodendrocyte	MAPKAPK2	SZ	-0.557013	0.468416	0.236598	-1.18353	0.924372
Oligodendrocyte	LRRIQ3	AD	-0.776153	1.35586	0.236602	-1.18352	0.924372
Oligodendrocyte	TIPRL	AD	-0.838973	1.08935	0.236392	-1.18405	0.924372
Oligodendrocyte	ATF2	MS	0.854868	1.58888	0.236689	1.1833	0.924372
Oligodendrocyte	PUM2	MS	-0.734096	0.844165	0.236169	-1.18462	0.924372
Oligodendrocyte	SPDYA	MS	-0.999	1.98231	0.236478	-1.18384	0.924372
Oligodendrocyte	CPSF3	PD	-0.68987	0.750912	0.236668	-1.18336	0.924372
Oligodendrocyte	PCGF1	PD	0.999	1.27434	0.23537	1.18664	0.924372
Oligodendrocyte	DNAJC27	MD	-0.999	0.990532	0.236675	-1.18334	0.924372
Oligodendrocyte	LRP1B	MD	-0.960102	0.859136	0.23589	-1.18532	0.924372
Oligodendrocyte	PLEKHM3	MD	-0.40175	0.332911	0.23588	-1.18535	0.924372
Oligodendrocyte	WDR12	SZ	-0.701185	0.850062	0.236203	-1.18453	0.924372
Oligodendrocyte	DARS	AD	0.872716	0.60764	0.236173	1.18461	0.924372
Oligodendrocyte	KRCC1	AD	0.894898	NA	0.235784	1.18559	0.924372
Oligodendrocyte	DZIP3	SZ	-0.876884	0.831774	0.236193	-1.18456	0.924372
Oligodendrocyte	FYCO1	AD	0.998328	1.04266	0.236333	1.1842	0.924372
Oligodendrocyte	SPATA5	MS	0.99896	0.724383	0.23622	1.18449	0.924372
Oligodendrocyte	GAK	BD	0.962749	2.59905	0.235856	1.18541	0.924372
Oligodendrocyte	SCD5	AD	0.759236	NA	0.235917	1.18525	0.924372
Oligodendrocyte	CNOT6	MS	-0.553999	0.759458	0.235936	-1.18521	0.924372
Oligodendrocyte	JMY	BD	0.850393	0.761075	0.236473	1.18385	0.924372
Oligodendrocyte	TBC1D9B	BD	0.999	2.94888	0.236709	1.18325	0.924372
Oligodendrocyte	CHD1	SZ	-0.999	NA	0.23617	-1.18461	0.924372
Oligodendrocyte	SKP2	SZ	0.998643	0.850136	0.236431	1.18395	0.924372
Oligodendrocyte	PRPH2	BD	-0.701962	0.620445	0.236217	-1.1845	0.924372
Oligodendrocyte	AL365232.1	SZ	0.812825	1.32242	0.235792	1.18557	0.924372
Oligodendrocyte	GUSB	BD	0.998679	NA	0.236405	1.18402	0.924372
Oligodendrocyte	VPS41	BD	0.999	2.85941	0.235767	1.18563	0.924372
Oligodendrocyte	ASB4	MD	-0.999	1.90648	0.235499	-1.18631	0.924372
Oligodendrocyte	CHMP7	MS	0.861841	NA	0.235768	1.18563	0.924372
Oligodendrocyte	CTNND1	SZ	-0.483343	0.450007	0.236204	-1.18453	0.924372
Oligodendrocyte	NFYB	PD	0.902404	10.741	0.235596	1.18607	0.924372
Oligodendrocyte	ZFC3H1	BD	0.999	2.01462	0.236577	1.18359	0.924372
Oligodendrocyte	BHLHE41	MD	0.610822	0.642028	0.235713	1.18577	0.924372
Oligodendrocyte	FRS2	AD	0.999	1.20368	0.235782	1.1856	0.924372
Oligodendrocyte	VPS37B	AD	0.915313	1.47297	0.236201	1.18454	0.924372
Oligodendrocyte	LACC1	MD	-0.68327	0.62944	0.236478	-1.18384	0.924372
Oligodendrocyte	VASH1	SZ	-0.955609	1.20318	0.236528	-1.18371	0.924372
Oligodendrocyte	IDH2	MS	-0.348972	0.287234	0.236042	-1.18494	0.924372
Oligodendrocyte	ZFAND6	SZ	0.492588	0.380603	0.236227	1.18447	0.924372
Oligodendrocyte	RPS27L	AD	-0.495239	0.283098	0.236331	-1.18421	0.924372
Oligodendrocyte	TAF1C	BD	-0.588807	0.429575	0.235409	-1.18654	0.924372
Oligodendrocyte	NMRAL1	SZ	0.992082	0.0964419	0.235525	1.18625	0.924372
Oligodendrocyte	TERF2IP	SZ	0.479247	0.335702	0.236624	1.18347	0.924372
Oligodendrocyte	NPIPA1	AD	-0.50246	0.408673	0.236695	-1.18329	0.924372
Oligodendrocyte	BECN1	MS	0.488386	0.488589	0.235639	1.18596	0.924372
Oligodendrocyte	BORCS6	MS	0.999	NA	0.235773	1.18562	0.924372
Oligodendrocyte	TRPV1	MS	0.87483	NA	0.236246	1.18442	0.924372
Oligodendrocyte	LSM12	PD	-0.684949	0.404596	0.235584	-1.1861	0.924372
Oligodendrocyte	AATK	SZ	0.999	1.71708	0.236189	1.18457	0.924372
Oligodendrocyte	DPH1	AD	-0.276387	0.249253	0.235549	-1.18619	0.924372
Oligodendrocyte	C18orf25	MD	0.685974	0.732744	0.235815	1.18551	0.924372
Oligodendrocyte	ZNF571	PD	0.941087	NA	0.236427	1.18396	0.924372
Oligodendrocyte	AC008755.1	BD	-0.999	NA	0.235871	-1.18537	0.924372
Oligodendrocyte	ZNF99	MD	-0.931933	1.08667	0.235661	-1.1859	0.924372
Oligodendrocyte	MYH14	SZ	-0.494593	0.448611	0.236266	-1.18437	0.924372
Oligodendrocyte	HMGN1	PD	-0.999	1.29824	0.235355	-1.18668	0.924372
Oligodendrocyte	MOV10L1	MS	0.376784	0.309463	0.236094	1.18481	0.924372
Oligodendrocyte	SUN2	MS	0.725717	2.54992	0.236371	1.18411	0.924372
Oligodendrocyte	SEC14L6	MD	0.862118	0.732372	0.235538	1.18621	0.924372
Oligodendrocyte	TTC38	MD	-0.7531	0.466254	0.235581	-1.1861	0.924372
Oligodendrocyte	TRMU	SZ	-0.434271	0.549841	0.23672	-1.18323	0.924372
Inhibitory Neuron	MYRIP	AD	-0.999	NA	0.143738	-1.46201	0.924385
Excitatory Neuron	PECR	SZ	0.409285	0.429727	0.291193	1.05551	0.924389
Excitatory Neuron	RDH14	SZ	0.726623	1.33238	0.291167	1.05556	0.924389
Excitatory Neuron	SNX25	AD	-0.679491	0.636215	0.291259	-1.05536	0.924389
Excitatory Neuron	CLVS2	MS	0.979414	NA	0.291105	1.0557	0.924389
Excitatory Neuron	MDH2	MD	0.699741	0.60809	0.291278	1.05532	0.924389
Excitatory Neuron	ST3GAL1	AD	-0.72862	0.617577	0.29114	-1.05563	0.924389
Excitatory Neuron	RGP1	BD	-0.7486	0.883105	0.29123	-1.05543	0.924389
Excitatory Neuron	ZNF140	MS	-0.646273	0.526866	0.291152	-1.0556	0.924389
Excitatory Neuron	C12orf75	AD	0.71137	0.629091	0.291284	1.05531	0.924389
Excitatory Neuron	CLBA1	MD	-0.726878	0.829231	0.291269	-1.05534	0.924389
Excitatory Neuron	SCG3	PD	0.854269	0.943538	0.291173	1.05555	0.924389
Excitatory Neuron	NAA60	AD	-0.527871	0.652405	0.291163	-1.05557	0.924389
Excitatory Neuron	SLC25A39	AD	-0.999	NA	0.2911	-1.05571	0.924389
Excitatory Neuron	ME2	MD	-0.557136	0.517745	0.291197	-1.0555	0.924389
Excitatory Neuron	XAB2	PD	-0.815286	1.07727	0.291122	-1.05566	0.924389
Excitatory Neuron	SNRPB	MS	0.945574	2.3419	0.29104	1.05584	0.924389
Excitatory Neuron	HMGN1	PD	-0.789334	1.63786	0.2911	-1.05571	0.924389
Excitatory Neuron	SFI1	MS	0.548503	0.394192	0.291229	1.05543	0.924389
Excitatory Neuron	TCF20	AD	-0.758199	0.932983	0.291127	-1.05565	0.924389
Oligodendrocyte	SMG6	AD	-0.586727	0.433612	0.23677	-1.1831	0.92441
Oligodendrocyte	NCAM2	MD	0.635255	0.677717	0.236766	1.18311	0.92441
Oligodendrocyte	GLB1	MD	0.879886	0.643608	0.236822	1.18297	0.924462
Oligodendrocyte	RXRB	SZ	-0.678178	0.718203	0.236824	-1.18296	0.924462
Oligodendrocyte	ECT2	BD	-0.999	1.20971	0.236875	-1.18283	0.924504
Oligodendrocyte	ZNF454	MS	0.999	1.90439	0.236872	1.18284	0.924504
Oligodendrocyte	TMEM129	SZ	0.71714	0.497946	0.2369	1.18277	0.924518
Oligodendrocyte	BIRC2	MD	0.999	1.57636	0.236919	1.18272	0.924518
Oligodendrocyte	SF3A3	MS	0.999	NA	0.236941	1.18267	0.924526
Inhibitory Neuron	AKR7A3	MD	-0.429286	0.543708	0.143796	-1.4618	0.924546
Inhibitory Neuron	LARP4B	MD	-0.997754	NA	0.143794	-1.46181	0.924546
Inhibitory Neuron	RAB24	PD	0.999	1.49273	0.143831	1.46167	0.924571
Inhibitory Neuron	TBC1D9B	MD	-0.985755	0.944213	0.143833	-1.46166	0.924571
Inhibitory Neuron	BX005019.1	MS	-0.945902	1.19852	0.143885	-1.46148	0.92458
Inhibitory Neuron	C1orf43	BD	0.833607	0.859027	0.14387	1.46153	0.92458
Inhibitory Neuron	MRPL58	PD	0.616591	0.446479	0.143876	1.46151	0.92458
Excitatory Neuron	BAZ2B	SZ	-0.93151	0.345646	0.291378	-1.0551	0.924594
Excitatory Neuron	ADAM8	MD	0.60501	0.619305	0.291367	1.05513	0.924594
Inhibitory Neuron	TRIM45	MD	-0.63948	0.419179	0.144074	-1.46079	0.924634
Inhibitory Neuron	AC011306.1	PD	0.985325	1.24342	0.14405	1.46087	0.924634
Inhibitory Neuron	USP40	PD	-0.876206	0.91695	0.143965	-1.46118	0.924634
Inhibitory Neuron	PPIP5K2	MD	0.999	0.897295	0.144021	1.46098	0.924634
Inhibitory Neuron	JAZF1	BD	-0.998931	0.592986	0.143953	-1.46123	0.924634
Inhibitory Neuron	CNPY4	SZ	-0.998843	0.453721	0.144077	-1.46078	0.924634
Inhibitory Neuron	ESRRA	MS	0.860363	0.586493	0.144017	1.46099	0.924634
Inhibitory Neuron	KSR2	PD	-0.855469	1.07683	0.143912	-1.46138	0.924634
Inhibitory Neuron	ITGBL1	AD	0.682244	0.665072	0.144064	1.46082	0.924634
Inhibitory Neuron	NKIRAS2	MS	0.826106	0.71868	0.143937	1.46129	0.924634
Inhibitory Neuron	PLD2	MD	-0.70353	0.488837	0.144075	-1.46078	0.924634
Inhibitory Neuron	AC104986.2	MD	0.997332	NA	0.144094	1.46071	0.92464
Oligodendrocyte	ANAPC4	MD	0.367523	0.37197	0.237006	1.1825	0.924702
Inhibitory Neuron	BACH2	MD	-0.589672	0.37355	0.14414	-1.46055	0.924717
Inhibitory Neuron	CEP152	MD	0.962778	1.45739	0.144125	1.4606	0.924717
Excitatory Neuron	SNRPG	MS	-0.999	1.38697	0.291453	-1.05494	0.924737
Excitatory Neuron	STRAP	MS	0.999	NA	0.291441	1.05497	0.924737
Oligodendrocyte	ZBED8	SZ	-0.507778	0.458816	0.237071	-1.18234	0.924797
Oligodendrocyte	LINC01643	SZ	-0.890295	1.18527	0.237065	-1.18235	0.924797
Oligodendrocyte	RCC2	SZ	0.631713	0.668994	0.23716	1.18211	0.924805
Oligodendrocyte	GNL2	AD	0.952312	0.53104	0.237143	1.18216	0.924805
Oligodendrocyte	RN7SL832P	MD	-0.365784	0.295448	0.237106	-1.18225	0.924805
Oligodendrocyte	MB21D2	AD	-0.811874	1.61317	0.237194	-1.18203	0.924805
Oligodendrocyte	BEST1	AD	-0.805549	0.868673	0.237193	-1.18203	0.924805
Oligodendrocyte	ABCA8	SZ	0.767901	0.542557	0.237126	1.1822	0.924805
Excitatory Neuron	ATG12	MS	0.915478	NA	0.291521	1.05479	0.924835
Excitatory Neuron	WNT5B	PD	0.99895	0.925138	0.291529	1.05477	0.924835
Excitatory Neuron	ZNF461	MD	0.582679	0.652976	0.291521	1.05479	0.924835
Oligodendrocyte	TAF7	SZ	-0.998866	NA	0.237232	-1.18193	0.924872
Excitatory Neuron	DNAJC16	SZ	0.759997	0.859857	0.291577	1.05467	0.924939
Excitatory Neuron	ARHGEF38	SZ	-0.705181	1.02332	0.291636	-1.05454	0.924939
Excitatory Neuron	SLC24A2	BD	-0.997553	1.8586	0.291609	-1.0546	0.924939
Excitatory Neuron	PHLDA1	MD	0.824669	1.19534	0.291627	1.05456	0.924939
Excitatory Neuron	EBF4	PD	0.635283	0.745075	0.291617	1.05458	0.924939
Excitatory Neuron	DCTD	SZ	0.397895	0.387734	0.29166	1.05449	0.92494
Excitatory Neuron	AC106799.2	MD	0.771724	1.41333	0.291726	1.05434	0.92494
Excitatory Neuron	OLFML2A	BD	0.999	3.54557	0.291716	1.05436	0.92494
Excitatory Neuron	DLEU7	MS	0.999	1.95167	0.291675	1.05445	0.92494
Excitatory Neuron	UBE2I	BD	-0.999	1.8106	0.291694	-1.05441	0.92494
Excitatory Neuron	AC020910.4	PD	0.577901	0.60202	0.291722	1.05435	0.92494
Excitatory Neuron	SH3YL1	AD	0.999	1.47484	0.29178	1.05422	0.92497
Excitatory Neuron	PDCD6IP	PD	-0.999	1.22417	0.291774	-1.05424	0.92497
Excitatory Neuron	ZNF107	AD	0.846858	0.551922	0.291772	1.05424	0.92497
Inhibitory Neuron	AL031289.1	MS	-0.87586	1.64389	0.144404	-1.45959	0.924995
Inhibitory Neuron	ENSA	MS	-0.681969	0.338886	0.147211	-1.44945	0.924995
Inhibitory Neuron	GNL2	MS	0.999	NA	0.146023	1.45372	0.924995
Inhibitory Neuron	PANK4	MS	0.860825	0.948739	0.144333	1.45984	0.924995
Inhibitory Neuron	RIT1	MS	-0.839035	0.985868	0.147248	-1.44932	0.924995
Inhibitory Neuron	SLC25A24	MS	0.999	1.04372	0.145537	1.45548	0.924995
Inhibitory Neuron	TTC34	MS	-0.583604	0.436219	0.152337	-1.43132	0.924995
Inhibitory Neuron	AL583808.2	PD	-0.847033	0.732417	0.151624	-1.43382	0.924995
Inhibitory Neuron	BCL2L15	PD	0.81331	0.638969	0.149452	1.44147	0.924995
Inhibitory Neuron	CNST	PD	0.794079	0.68443	0.147196	1.44951	0.924995
Inhibitory Neuron	CR1L	PD	0.999	1.13492	0.152416	1.43105	0.924995
Inhibitory Neuron	ELK4	PD	-0.48246	0.311758	0.148404	-1.44519	0.924995
Inhibitory Neuron	IBA57	PD	-0.999	NA	0.147027	-1.45011	0.924995
Inhibitory Neuron	ITGA10	PD	-0.999	0.64577	0.14867	-1.44425	0.924995
Inhibitory Neuron	LINC01355	PD	-0.922837	0.99179	0.148676	-1.44422	0.924995
Inhibitory Neuron	FH	BD	-0.877275	0.799782	0.147261	-1.44927	0.924995
Inhibitory Neuron	MANEAL	BD	-0.999	NA	0.151064	-1.43578	0.924995
Inhibitory Neuron	RERE	BD	0.999	NA	0.150272	1.43857	0.924995
Inhibitory Neuron	ABCD3	MD	-0.982805	0.903963	0.14711	-1.44982	0.924995
Inhibitory Neuron	AC099792.1	MD	-0.540728	0.387057	0.147655	-1.44786	0.924995
Inhibitory Neuron	AL445193.2	MD	-0.633685	0.529975	0.146187	-1.45313	0.924995
Inhibitory Neuron	AL590822.1	MD	-0.681547	0.498176	0.145734	-1.45477	0.924995
Inhibitory Neuron	AL662907.3	MD	0.703759	0.535	0.149408	1.44163	0.924995
Inhibitory Neuron	AMY2B	MD	0.999	3.74327	0.148445	1.44505	0.924995
Inhibitory Neuron	CNIH4	MD	-0.999	1.09096	0.148075	-1.44637	0.924995
Inhibitory Neuron	DOCK7	MD	-0.999	2.60293	0.145685	-1.45494	0.924995
Inhibitory Neuron	FMO5	MD	-0.999	NA	0.146078	-1.45352	0.924995
Inhibitory Neuron	MEX3A	MD	-0.883624	2.79133	0.149032	-1.44296	0.924995
Inhibitory Neuron	RPS6KC1	MD	0.789003	0.437978	0.150983	1.43607	0.924995
Inhibitory Neuron	SH3GLB1	MD	0.776754	0.777649	0.148394	1.44523	0.924995
Inhibitory Neuron	TLR5	MD	-0.606511	0.349869	0.147187	-1.44954	0.924995
Inhibitory Neuron	TRIT1	MD	-0.999	1.85459	0.146291	-1.45276	0.924995
Inhibitory Neuron	AL589765.6	SZ	0.890697	1.15572	0.14617	1.45319	0.924995
Inhibitory Neuron	AL645608.7	SZ	-0.588096	0.604378	0.146593	-1.45167	0.924995
Inhibitory Neuron	CASZ1	SZ	-0.999	NA	0.145492	-1.45564	0.924995
Inhibitory Neuron	DFFB	SZ	-0.99416	0.53109	0.149583	-1.44101	0.924995
Inhibitory Neuron	EGLN1	SZ	-0.999	0.979222	0.147251	-1.44931	0.924995
Inhibitory Neuron	EPB41	SZ	0.638915	0.508641	0.149861	1.44002	0.924995
Inhibitory Neuron	KIAA1522	SZ	-0.891165	NA	0.151674	-1.43364	0.924995
Inhibitory Neuron	2001-03-01	SZ	0.717375	0.773538	0.152408	1.43108	0.924995
Inhibitory Neuron	PHC2	SZ	0.866727	0.868553	0.145549	1.45543	0.924995
Inhibitory Neuron	PLK3	SZ	0.444849	0.302172	0.149126	1.44263	0.924995
Inhibitory Neuron	SLC27A3	SZ	-0.997514	0.27961	0.145608	-1.45522	0.924995
Inhibitory Neuron	SWT1	SZ	-0.989518	0.957396	0.14504	-1.45728	0.924995
Inhibitory Neuron	AK2	AD	0.936212	1.59146	0.147031	1.4501	0.924995
Inhibitory Neuron	B4GALT2	AD	0.874716	0.868501	0.144445	1.45944	0.924995
Inhibitory Neuron	CASZ1	AD	-0.999	NA	0.151168	-1.43542	0.924995
Inhibitory Neuron	DFFA	AD	0.629594	0.710571	0.150403	1.43811	0.924995
Inhibitory Neuron	GPBP1L1	AD	0.97926	NA	0.151606	1.43388	0.924995
Inhibitory Neuron	IPP	AD	0.999	1.24369	0.144812	1.4581	0.924995
Inhibitory Neuron	LMNA	AD	-0.864039	1.09165	0.150232	-1.43871	0.924995
Inhibitory Neuron	LRRC8B	AD	-0.999	2.44989	0.147055	-1.45001	0.924995
Inhibitory Neuron	NOTCH2	AD	-0.999	1.05695	0.146534	-1.45188	0.924995
Inhibitory Neuron	PIK3CD	AD	-0.591166	0.541719	0.152232	-1.43169	0.924995
Inhibitory Neuron	RAB4A	AD	0.999	1.08659	0.151642	1.43376	0.924995
Inhibitory Neuron	RHBDL2	AD	-0.999	0.76509	0.144811	-1.45811	0.924995
Inhibitory Neuron	SH3D21	AD	0.684696	0.506142	0.149388	1.4417	0.924995
Inhibitory Neuron	SRSF4	AD	-0.999	NA	0.150148	-1.43901	0.924995
Inhibitory Neuron	WNT4	AD	0.789123	0.6696	0.146433	1.45225	0.924995
Inhibitory Neuron	AC012370.2	MS	-0.763069	0.488939	0.14705	-1.45003	0.924995
Inhibitory Neuron	MTX2	MS	0.999	2.4224	0.149507	1.44127	0.924995
Inhibitory Neuron	NRP2	MS	0.999	0.994606	0.146151	1.45326	0.924995
Inhibitory Neuron	POLR2D	MS	0.999	0.838366	0.151184	1.43536	0.924995
Inhibitory Neuron	GALNT14	PD	0.999	1.02689	0.152275	1.43154	0.924995
Inhibitory Neuron	GMCL1	PD	-0.770464	0.802487	0.147608	-1.44803	0.924995
Inhibitory Neuron	KIF5C	PD	-0.999	1.01162	0.144379	-1.45968	0.924995
Inhibitory Neuron	PLB1	PD	-0.912789	0.757226	0.145263	-1.45647	0.924995
Inhibitory Neuron	PSMD1	PD	-0.999	1.96402	0.146206	-1.45306	0.924995
Inhibitory Neuron	RAB11FIP5	PD	-0.841646	NA	0.146668	-1.4514	0.924995
Inhibitory Neuron	AC073263.1	BD	-0.957354	1.23812	0.14773	-1.4476	0.924995
Inhibitory Neuron	DNAH7	BD	0.999	1.75457	0.151609	1.43387	0.924995
Inhibitory Neuron	SPDYA	BD	0.999	1.97164	0.152012	1.43246	0.924995
Inhibitory Neuron	UNC80	BD	-0.999	1.89305	0.151299	-1.43496	0.924995
Inhibitory Neuron	AC008073.3	MD	0.921529	0.669397	0.15174	1.43341	0.924995
Inhibitory Neuron	ARHGEF33	MD	-0.561413	0.44424	0.146125	-1.45336	0.924995
Inhibitory Neuron	GPR35	MD	0.527803	0.357819	0.152074	1.43224	0.924995
Inhibitory Neuron	LYPD1	MD	-0.999	0.978225	0.144656	-1.45867	0.924995
Inhibitory Neuron	LYPD6B	MD	0.626164	0.440543	0.144739	1.45837	0.924995
Inhibitory Neuron	THSD7B	MD	-0.736402	0.497622	0.15066	-1.43721	0.924995
Inhibitory Neuron	TM4SF20	MD	0.560827	0.44007	0.146295	1.45274	0.924995
Inhibitory Neuron	AC005041.1	SZ	-0.948448	0.649629	0.148418	-1.44514	0.924995
Inhibitory Neuron	AC104088.1	SZ	0.789516	0.544366	0.150501	1.43777	0.924995
Inhibitory Neuron	CCDC74B	SZ	-0.836471	0.783594	0.150174	-1.43892	0.924995
Inhibitory Neuron	GCFC2	SZ	-0.377231	0.268186	0.147479	-1.4485	0.924995
Inhibitory Neuron	MFSD6	SZ	0.999	1.71394	0.145814	1.45448	0.924995
Inhibitory Neuron	NOP58	SZ	0.999	1.04115	0.15117	1.43541	0.924995
Inhibitory Neuron	PTPN18	SZ	0.925546	0.524448	0.145397	1.45598	0.924995
Inhibitory Neuron	SLC9A2	SZ	-0.999	1.00196	0.148628	-1.4444	0.924995
Inhibitory Neuron	ARL6IP6	AD	-0.999	1.24671	0.151972	-1.4326	0.924995
Inhibitory Neuron	B3GALT1	AD	-0.735298	0.650406	0.147944	-1.44683	0.924995
Inhibitory Neuron	CFAP36	AD	0.833721	0.368727	0.144777	1.45823	0.924995
Inhibitory Neuron	COMMD1	AD	-0.999	NA	0.148787	-1.44383	0.924995
Inhibitory Neuron	LINC00298	AD	-0.999	0.978313	0.148375	-1.4453	0.924995
Inhibitory Neuron	SCN3A	AD	-0.972579	NA	0.150339	-1.43834	0.924995
Inhibitory Neuron	WDR12	AD	0.999	0.697801	0.145845	1.45437	0.924995
Inhibitory Neuron	DPH3	MS	-0.868332	0.476791	0.148581	-1.44456	0.924995
Inhibitory Neuron	HTR1F	MS	0.999	0.682573	0.146126	1.45335	0.924995
Inhibitory Neuron	LZTFL1	MS	-0.797078	1.18403	0.148012	-1.44659	0.924995
Inhibitory Neuron	SLC9A9	MS	-0.998801	0.607596	0.149135	-1.4426	0.924995
Inhibitory Neuron	STXBP5L	MS	-0.999	7.02135	0.1525	-1.43075	0.924995
Inhibitory Neuron	CCDC58	PD	0.720093	0.260094	0.144787	1.4582	0.924995
Inhibitory Neuron	DUBR	PD	0.999	NA	0.150189	1.43886	0.924995
Inhibitory Neuron	HMCES	PD	-0.999	1.00548	0.146739	-1.45115	0.924995
Inhibitory Neuron	LINC00870	PD	-0.947609	2.16256	0.148861	-1.44357	0.924995
Inhibitory Neuron	ZNF385D	PD	-0.999	0.912415	0.144593	-1.4589	0.924995
Inhibitory Neuron	DNAJC19	BD	0.936997	NA	0.148438	1.44507	0.924995
Inhibitory Neuron	ATP13A5	MD	-0.999	NA	0.147979	-1.44671	0.924995
Inhibitory Neuron	KIF9	MD	-0.999	NA	0.146716	-1.45123	0.924995
Inhibitory Neuron	NCBP2	MD	0.537644	0.376359	0.149261	1.44215	0.924995
Inhibitory Neuron	TP63	MD	0.724474	0.604356	0.144948	1.45761	0.924995
Inhibitory Neuron	BRPF1	SZ	-0.998848	0.398793	0.148489	-1.44489	0.924995
Inhibitory Neuron	CCDC13	SZ	0.79994	0.95688	0.152476	1.43084	0.924995
Inhibitory Neuron	GORASP1	SZ	-0.999	NA	0.151674	-1.43364	0.924995
Inhibitory Neuron	MME	SZ	0.999	NA	0.151361	1.43474	0.924995
Inhibitory Neuron	PLXNA1	SZ	-0.87305	0.827282	0.145941	-1.45402	0.924995
Inhibitory Neuron	TMEM39A	SZ	0.999	0.891528	0.148592	1.44452	0.924995
Inhibitory Neuron	UBE2E2	SZ	0.784874	0.832704	0.146518	1.45194	0.924995
Inhibitory Neuron	ANO10	AD	0.922331	0.675895	0.148229	1.44582	0.924995
Inhibitory Neuron	CCK	AD	0.999	NA	0.149636	1.44082	0.924995
Inhibitory Neuron	ISY1-RAB43	AD	-0.733354	0.622428	0.144512	-1.45919	0.924995
Inhibitory Neuron	KCTD6	AD	0.941162	1.33609	0.150377	1.4382	0.924995
Inhibitory Neuron	PRRT3	AD	-0.79687	0.738296	0.149667	-1.44071	0.924995
Inhibitory Neuron	RBM6	AD	-0.999	NA	0.144982	-1.45749	0.924995
Inhibitory Neuron	APBB2	MS	-0.892577	0.672327	0.14897	-1.44318	0.924995
Inhibitory Neuron	HPSE	MS	-0.999	14.1579	0.148659	-1.44429	0.924995
Inhibitory Neuron	PRDM5	MS	0.59012	0.383581	0.150094	1.4392	0.924995
Inhibitory Neuron	TET2	BD	0.957552	0.929644	0.149375	1.44174	0.924995
Inhibitory Neuron	CLGN	MD	0.539973	0.374904	0.147977	1.44671	0.924995
Inhibitory Neuron	HTT	MD	-0.979569	0.670035	0.147035	-1.45008	0.924995
Inhibitory Neuron	AC097480.1	SZ	0.999	0.995411	0.151428	1.43451	0.924995
Inhibitory Neuron	PGM2	SZ	0.791599	0.763854	0.150183	1.43888	0.924995
Inhibitory Neuron	SMARCAD1	SZ	-0.951252	0.555122	0.14604	-1.45366	0.924995
Inhibitory Neuron	TMA16	SZ	0.676749	0.683835	0.149733	1.44047	0.924995
Inhibitory Neuron	TMPRSS11A	SZ	-0.999	3.09487	0.148268	-1.44568	0.924995
Inhibitory Neuron	AC092546.1	AD	-0.886935	0.559747	0.144745	-1.45835	0.924995
Inhibitory Neuron	ADAM29	AD	-0.968157	1.20809	0.146797	-1.45094	0.924995
Inhibitory Neuron	EIF4E	AD	-0.99879	2.1419	0.145733	-1.45477	0.924995
Inhibitory Neuron	FHDC1	AD	-0.8709	1.39641	0.15179	-1.43324	0.924995
Inhibitory Neuron	ING2	AD	-0.929132	1.15946	0.149096	-1.44273	0.924995
Inhibitory Neuron	KLHL8	AD	-0.73037	0.446908	0.152092	-1.43218	0.924995
Inhibitory Neuron	LINC02360	AD	0.746954	0.568502	0.149234	1.44224	0.924995
Inhibitory Neuron	RNF4	AD	0.848758	0.929838	0.149766	1.44036	0.924995
Inhibitory Neuron	AC005355.1	MS	0.680866	0.522268	0.145806	1.4545	0.924995
Inhibitory Neuron	FAM153C	MS	0.883234	0.505045	0.148718	1.44407	0.924995
Inhibitory Neuron	LINC02208	MS	0.999	0.671125	0.144272	1.46006	0.924995
Inhibitory Neuron	MRNIP	MS	-0.999	1.10065	0.145049	-1.45724	0.924995
Inhibitory Neuron	FBXL17	PD	-0.934799	0.873086	0.152029	-1.4324	0.924995
Inhibitory Neuron	2006-03-01	PD	-0.991404	1.03953	0.152041	-1.43236	0.924995
Inhibitory Neuron	N4BP3	PD	-0.999	0.870381	0.15033	-1.43837	0.924995
Inhibitory Neuron	SLC25A46	PD	0.999	1.34962	0.151359	1.43475	0.924995
Inhibitory Neuron	LRRTM2	BD	-0.879575	2.11166	0.144629	-1.45877	0.924995
Inhibitory Neuron	PAIP2	BD	-0.743198	0.831721	0.149489	-1.44134	0.924995
Inhibitory Neuron	AC116362.1	MD	0.823637	1.36582	0.146228	1.45298	0.924995
Inhibitory Neuron	AC139795.3	MD	-0.841208	0.721677	0.152397	-1.43112	0.924995
Inhibitory Neuron	LINC02062	MD	0.846418	0.951758	0.144652	1.45869	0.924995
Inhibitory Neuron	MARCOL	MD	-0.999	1.24448	0.14499	-1.45746	0.924995
Inhibitory Neuron	SMIM15	MD	-0.883676	NA	0.14796	-1.44678	0.924995
Inhibitory Neuron	UBLCP1	MD	-0.79657	0.552576	0.146108	-1.45342	0.924995
Inhibitory Neuron	ADAM19	SZ	-0.542047	0.39124	0.147497	-1.44843	0.924995
Inhibitory Neuron	FBXW11	SZ	-0.245631	0.473243	0.147093	-1.44988	0.924995
Inhibitory Neuron	NDST1	SZ	0.884956	1.69135	0.150089	1.43922	0.924995
Inhibitory Neuron	SLC9A3	SZ	0.999	NA	0.145303	1.45632	0.924995
Inhibitory Neuron	ABLIM3	AD	0.999	1.06097	0.152397	1.43111	0.924995
Inhibitory Neuron	AC008393.1	AD	0.999	0.909441	0.150243	1.43867	0.924995
Inhibitory Neuron	LRRTM2	AD	-0.999	NA	0.148206	-1.4459	0.924995
Inhibitory Neuron	PLPP1	AD	0.999	0.852276	0.152029	1.4324	0.924995
Inhibitory Neuron	THG1L	AD	-0.80586	0.368995	0.146818	-1.45086	0.924995
Inhibitory Neuron	CASC6	PD	-0.982136	NA	0.147297	-1.44914	0.924995
Inhibitory Neuron	AL365205.1	BD	-0.844935	0.894836	0.149925	-1.4398	0.924995
Inhibitory Neuron	ALDH8A1	BD	-0.52865	0.400627	0.150355	-1.43828	0.924995
Inhibitory Neuron	CENPQ	BD	-0.999	NA	0.149862	-1.44002	0.924995
Inhibitory Neuron	FYN	BD	0.967672	0.590556	0.145063	1.45719	0.924995
Inhibitory Neuron	SLC16A10	BD	0.936099	0.86971	0.1516	1.4339	0.924995
Inhibitory Neuron	AL365232.1	MD	-0.896375	1.01692	0.145977	-1.45389	0.924995
Inhibitory Neuron	DNAH8	MD	-0.912966	0.917327	0.148872	-1.44353	0.924995
Inhibitory Neuron	GRM1	MD	-0.999	NA	0.144997	-1.45743	0.924995
Inhibitory Neuron	LPA	MD	0.999	0.823265	0.15017	1.43893	0.924995
Inhibitory Neuron	LMBRD1	SZ	-0.999	0.372313	0.152479	-1.43083	0.924995
Inhibitory Neuron	MAPK13	SZ	-0.967816	1.21987	0.147336	-1.44901	0.924995
Inhibitory Neuron	SNX14	SZ	-0.999	1.65219	0.150109	-1.43915	0.924995
Inhibitory Neuron	TULP4	SZ	-0.721026	0.611973	0.146243	-1.45293	0.924995
Inhibitory Neuron	AFDN-DT	AD	0.999	NA	0.15143	1.4345	0.924995
Inhibitory Neuron	CLIC5	AD	0.999	0.768991	0.149147	1.44255	0.924995
Inhibitory Neuron	GRM4	AD	-0.507729	0.311624	0.149392	-1.44168	0.924995
Inhibitory Neuron	SDHAF4	AD	-0.810018	1.06067	0.14477	-1.45826	0.924995
Inhibitory Neuron	SMIM29	AD	-0.647386	0.47432	0.1445	-1.45924	0.924995
Inhibitory Neuron	UBE2J1	AD	0.999	NA	0.1464	1.45236	0.924995
Inhibitory Neuron	SPDYE1	MS	0.971014	72.6143	0.151894	1.43287	0.924995
Inhibitory Neuron	PTCD1	PD	-0.902473	NA	0.1465	-1.45201	0.924995
Inhibitory Neuron	SPDYE16	PD	-0.998013	0.79161	0.151347	-1.43479	0.924995
Inhibitory Neuron	UBN2	PD	-0.982741	1.34265	0.152266	-1.43157	0.924995
Inhibitory Neuron	AC079760.1	BD	0.999	NA	0.151194	1.43533	0.924995
Inhibitory Neuron	ACTL6B	BD	-0.999	1.00415	0.151591	-1.43393	0.924995
Inhibitory Neuron	CNPY4	BD	-0.999	1.69587	0.145031	-1.45731	0.924995
Inhibitory Neuron	ZNF777	BD	0.999	5.06235	0.151286	1.435	0.924995
Inhibitory Neuron	AC004951.1	MD	-0.639245	0.402085	0.145006	-1.4574	0.924995
Inhibitory Neuron	AC005020.2	MD	0.84239	0.435512	0.150344	1.43832	0.924995
Inhibitory Neuron	AC009365.1	MD	-0.988788	NA	0.148985	-1.44312	0.924995
Inhibitory Neuron	CCDC71L	MD	0.60051	0.575475	0.149535	1.44118	0.924995
Inhibitory Neuron	MTRNR2L6	MD	-0.972045	0.751449	0.150567	-1.43753	0.924995
Inhibitory Neuron	NCAPG2	MD	-0.891074	0.627837	0.150044	-1.43938	0.924995
Inhibitory Neuron	TMEM196	MD	-0.999	0.47619	0.152183	-1.43186	0.924995
Inhibitory Neuron	ZPBP	MD	0.80569	0.541675	0.146905	1.45055	0.924995
Inhibitory Neuron	AC018638.6	SZ	-0.494933	0.364001	0.146492	-1.45204	0.924995
Inhibitory Neuron	BBS9	SZ	-0.372079	0.364396	0.15154	-1.43411	0.924995
Inhibitory Neuron	KRIT1	SZ	-0.934802	NA	0.150056	-1.43933	0.924995
Inhibitory Neuron	SMURF1	SZ	-0.734855	0.747269	0.146131	-1.45334	0.924995
Inhibitory Neuron	ANKRD7	AD	-0.946706	NA	0.150609	-1.43738	0.924995
Inhibitory Neuron	EIF2AK1	AD	-0.747224	0.604544	0.15239	-1.43114	0.924995
Inhibitory Neuron	LUC7L2	AD	-0.999	0.758151	0.151138	-1.43553	0.924995
Inhibitory Neuron	NAPEPLD	AD	0.793351	0.886682	0.147918	1.44692	0.924995
Inhibitory Neuron	RSPH10B2	AD	0.999	0.843533	0.146982	1.45027	0.924995
Inhibitory Neuron	AB015752.1	BD	0.999	NA	0.149367	1.44177	0.924995
Inhibitory Neuron	C8orf76	BD	-0.999	0.939839	0.145099	-1.45706	0.924995
Inhibitory Neuron	MIR124-2HG	BD	0.959851	3.00327	0.145093	1.45709	0.924995
Inhibitory Neuron	PLPP5	BD	-0.999	NA	0.149307	-1.44198	0.924995
Inhibitory Neuron	AC027698.1	MD	0.823311	0.798744	0.147628	1.44796	0.924995
Inhibitory Neuron	CYC1	MD	0.999	1.91706	0.150955	1.43617	0.924995
Inhibitory Neuron	TRMT12	MD	-0.999	0.864428	0.145777	-1.45461	0.924995
Inhibitory Neuron	AGPAT5	SZ	0.574897	0.43244	0.148035	1.44651	0.924995
Inhibitory Neuron	ARMC1	SZ	-0.999	1.08403	0.15115	-1.43548	0.924995
Inhibitory Neuron	BNIP3L	SZ	-0.820514	0.529768	0.149016	-1.44302	0.924995
Inhibitory Neuron	EIF3E	SZ	-0.913544	0.344367	0.148749	-1.44397	0.924995
Inhibitory Neuron	PABPC1	SZ	-0.999	2.56174	0.151027	-1.43591	0.924995
Inhibitory Neuron	BNIP3L	AD	-0.999	1.0183	0.150949	-1.43619	0.924995
Inhibitory Neuron	RHOBTB2	AD	0.999	2.9663	0.151899	1.43286	0.924995
Inhibitory Neuron	TMEM64	AD	0.999	0.530135	0.147128	1.44975	0.924995
Inhibitory Neuron	XKR6	AD	-0.999	NA	0.145377	-1.45606	0.924995
Inhibitory Neuron	B4GALT1	MS	0.866058	1.26056	0.145035	1.4573	0.924995
Inhibitory Neuron	CD274	MS	-0.829415	0.660387	0.149848	-1.44007	0.924995
Inhibitory Neuron	TJP2	MS	0.99878	0.627915	0.150049	1.43936	0.924995
Inhibitory Neuron	ABHD17B	PD	-0.999	NA	0.147615	-1.44801	0.924995
Inhibitory Neuron	GADD45G	PD	-0.996893	0.912507	0.151257	-1.43511	0.924995
Inhibitory Neuron	PTPDC1	PD	0.882789	0.748181	0.148975	1.44316	0.924995
Inhibitory Neuron	RANBP6	PD	-0.911631	1.57344	0.152381	-1.43117	0.924995
Inhibitory Neuron	ADAMTS13	BD	-0.610125	0.383621	0.150135	-1.43905	0.924995
Inhibitory Neuron	AL354861.2	BD	0.999	2.4393	0.152168	1.43192	0.924995
Inhibitory Neuron	MAPKAP1	BD	0.966383	0.755541	0.149739	1.44045	0.924995
Inhibitory Neuron	NUP214	BD	-0.999	1.78257	0.152289	-1.43149	0.924995
Inhibitory Neuron	TMEM246	BD	-0.931616	0.849304	0.147	-1.45021	0.924995
Inhibitory Neuron	GAPVD1	MD	0.999	NA	0.14803	1.44653	0.924995
Inhibitory Neuron	NAA35	MD	0.693358	0.476062	0.148529	1.44475	0.924995
Inhibitory Neuron	POLR1E	MD	0.477101	0.342984	0.151554	1.43406	0.924995
Inhibitory Neuron	VLDLR	MD	-0.998784	0.764201	0.146507	-1.45198	0.924995
Inhibitory Neuron	CACNA1B	SZ	0.999	0.947631	0.145611	1.45521	0.924995
Inhibitory Neuron	CTSV	SZ	-0.999	NA	0.152479	-1.43083	0.924995
Inhibitory Neuron	FAM242E	SZ	-0.999	NA	0.150689	-1.4371	0.924995
Inhibitory Neuron	GPR107	SZ	0.999	1.26711	0.151064	1.43578	0.924995
Inhibitory Neuron	PBX3	SZ	-0.998844	0.37976	0.144656	-1.45867	0.924995
Inhibitory Neuron	ABHD17B	AD	0.999	1.4974	0.148164	1.44605	0.924995
Inhibitory Neuron	AUH	AD	-0.998855	0.552359	0.15159	-1.43394	0.924995
Inhibitory Neuron	GABBR2	AD	0.962715	1.91668	0.145376	1.45606	0.924995
Inhibitory Neuron	NOL6	AD	0.763131	0.976676	0.151367	1.43472	0.924995
Inhibitory Neuron	SEC16A	AD	0.667087	0.505618	0.151882	1.43291	0.924995
Inhibitory Neuron	MMS19	PD	0.961945	1.84079	0.147989	1.44667	0.924995
Inhibitory Neuron	TAF5	PD	-0.964086	0.750397	0.151131	-1.43555	0.924995
Inhibitory Neuron	CAMK2G	BD	0.998982	NA	0.149856	1.44004	0.924995
Inhibitory Neuron	JMJD1C	BD	-0.93134	1.01658	0.148051	-1.44645	0.924995
Inhibitory Neuron	KCNIP2	BD	-0.943469	1.34226	0.145895	-1.45419	0.924995
Inhibitory Neuron	ANKRD2	MD	-0.781745	0.566387	0.148003	-1.44662	0.924995
Inhibitory Neuron	NOC3L	MD	0.999	NA	0.151565	1.43402	0.924995
Inhibitory Neuron	AIFM2	SZ	0.999	0.579104	0.145173	1.4568	0.924995
Inhibitory Neuron	HPS1	SZ	0.999	1.84552	0.14731	1.4491	0.924995
Inhibitory Neuron	KIN	SZ	0.790549	0.661846	0.147496	1.44843	0.924995
Inhibitory Neuron	MAP3K8	SZ	-0.999	0.888054	0.149068	-1.44283	0.924995
Inhibitory Neuron	NPFFR1	SZ	0.823526	0.436221	0.150894	1.43638	0.924995
Inhibitory Neuron	ALDH18A1	AD	0.982532	0.796457	0.14488	1.45786	0.924995
Inhibitory Neuron	BBIP1	AD	-0.999	NA	0.151497	-1.43427	0.924995
Inhibitory Neuron	COL13A1	AD	0.686635	NA	0.146653	1.45146	0.924995
Inhibitory Neuron	IFIT5	AD	0.798822	0.781751	0.144536	1.4591	0.924995
Inhibitory Neuron	SFXN3	AD	-0.851367	1.07429	0.151385	-1.43466	0.924995
Inhibitory Neuron	CCDC86	MS	0.513278	0.726504	0.14925	1.44219	0.924995
Inhibitory Neuron	GDPD5	MS	-0.853369	1.72928	0.151549	-1.43408	0.924995
Inhibitory Neuron	MSANTD2	MS	0.999	1.56814	0.147509	1.44839	0.924995
Inhibitory Neuron	TIRAP	MS	0.809711	0.56319	0.152287	1.4315	0.924995
Inhibitory Neuron	VEGFB	MS	0.587386	0.433825	0.150124	1.43909	0.924995
Inhibitory Neuron	AP001273.2	PD	0.999	1.77347	0.14727	1.44924	0.924995
Inhibitory Neuron	CAPN5	PD	0.999	1.06234	0.148326	1.44547	0.924995
Inhibitory Neuron	IGHMBP2	PD	0.999	1.00487	0.152202	1.4318	0.924995
Inhibitory Neuron	SLC22A24	PD	0.98207	0.417927	0.147293	1.44916	0.924995
Inhibitory Neuron	SLC35F2	PD	-0.655877	0.50376	0.150775	-1.4368	0.924995
Inhibitory Neuron	AP001767.3	BD	0.918004	NA	0.152127	1.43206	0.924995
Inhibitory Neuron	ASRGL1	BD	0.999	1.60294	0.144877	1.45787	0.924995
Inhibitory Neuron	BCO2	BD	0.999	0.913789	0.148569	1.44461	0.924995
Inhibitory Neuron	INCENP	BD	-0.994112	NA	0.146122	-1.45337	0.924995
Inhibitory Neuron	PPP1R14B	BD	0.999	0.659926	0.149433	1.44154	0.924995
Inhibitory Neuron	SART1	BD	0.80222	NA	0.15189	1.43289	0.924995
Inhibitory Neuron	CHRM1	MD	0.999	2.34955	0.147377	1.44886	0.924995
Inhibitory Neuron	CLNS1A	MD	0.999	0.442974	0.149289	1.44205	0.924995
Inhibitory Neuron	DENND5A	MD	-0.813443	0.641579	0.145571	-1.45535	0.924995
Inhibitory Neuron	HIKESHI	MD	0.563851	0.411655	0.150295	1.43849	0.924995
Inhibitory Neuron	MARK2	MD	0.999	NA	0.148324	1.44548	0.924995
Inhibitory Neuron	SERPING1	MD	-0.589537	0.351978	0.146354	-1.45253	0.924995
Inhibitory Neuron	SNX32	MD	0.999	1.25698	0.146098	1.45345	0.924995
Inhibitory Neuron	TMEM135	MD	0.588519	0.426437	0.147144	1.44969	0.924995
Inhibitory Neuron	ZDHHC5	MD	-0.99899	1.08036	0.146762	-1.45106	0.924995
Inhibitory Neuron	CNGA4	SZ	0.949097	1.23129	0.149814	1.44019	0.924995
Inhibitory Neuron	DAGLA	SZ	-0.550583	0.375677	0.151267	-1.43507	0.924995
Inhibitory Neuron	FLRT1	SZ	-0.999	NA	0.149488	-1.44134	0.924995
Inhibitory Neuron	FXYD6	SZ	-0.999	1.36895	0.151945	-1.4327	0.924995
Inhibitory Neuron	SPCS2	SZ	-0.998783	0.585145	0.151159	-1.43545	0.924995
Inhibitory Neuron	TAF1D	SZ	0.961084	1.06213	0.151021	1.43594	0.924995
Inhibitory Neuron	ATL3	AD	0.999	0.546472	0.145165	1.45683	0.924995
Inhibitory Neuron	DSCAML1	AD	-0.911694	1.01696	0.151706	-1.43353	0.924995
Inhibitory Neuron	LINC02552	AD	-0.999	1.4939	0.151272	-1.43505	0.924995
Inhibitory Neuron	LINC02397	MS	-0.788403	0.748113	0.146545	-1.45184	0.924995
Inhibitory Neuron	PPP1R12A	MS	0.999	1.4584	0.149506	1.44128	0.924995
Inhibitory Neuron	SMAGP	MS	-0.999	1.90917	0.145814	-1.45448	0.924995
Inhibitory Neuron	SYCP3	MS	0.949389	1.2852	0.14761	1.44802	0.924995
Inhibitory Neuron	TSPAN8	MS	0.999	0.745986	0.147581	1.44813	0.924995
Inhibitory Neuron	AC131009.2	PD	0.856434	0.950335	0.147905	1.44697	0.924995
Inhibitory Neuron	NOS1	PD	-0.858794	1.34076	0.151273	-1.43505	0.924995
Inhibitory Neuron	AC008124.1	BD	0.953627	0.803881	0.149774	1.44033	0.924995
Inhibitory Neuron	AC073612.1	BD	0.967475	NA	0.145277	1.45642	0.924995
Inhibitory Neuron	ADAMTS20	BD	-0.999	NA	0.147145	-1.44969	0.924995
Inhibitory Neuron	CHST11	BD	0.624146	0.413028	0.145682	1.45495	0.924995
Inhibitory Neuron	COQ10A	BD	0.982805	1.16163	0.147371	1.44888	0.924995
Inhibitory Neuron	FBXO21	BD	0.730121	0.494304	0.146863	1.4507	0.924995
Inhibitory Neuron	ALG10	MD	0.656335	0.441498	0.15208	1.43222	0.924995
Inhibitory Neuron	COQ5	MD	0.996278	1.78345	0.145344	1.45618	0.924995
Inhibitory Neuron	IKBIP	MD	-0.725645	0.587226	0.147145	-1.44969	0.924995
Inhibitory Neuron	MFSD5	MD	-0.998278	0.584195	0.151902	-1.43284	0.924995
Inhibitory Neuron	SLC15A4	MD	0.573705	0.41842	0.146242	1.45293	0.924995
Inhibitory Neuron	AC005186.1	SZ	-0.886915	0.547767	0.150172	-1.43892	0.924995
Inhibitory Neuron	AC025419.1	SZ	0.999	2.47862	0.147807	1.44732	0.924995
Inhibitory Neuron	AC026786.1	SZ	0.764872	0.710505	0.145545	1.45545	0.924995
Inhibitory Neuron	ARF3	SZ	-0.9401	NA	0.15153	-1.43415	0.924995
Inhibitory Neuron	ETFRF1	SZ	-0.779379	NA	0.148224	-1.44583	0.924995
Inhibitory Neuron	LRRC23	SZ	-0.780508	0.614227	0.144834	-1.45802	0.924995
Inhibitory Neuron	SYT10	SZ	-0.873602	0.840672	0.145792	-1.45456	0.924995
Inhibitory Neuron	ETV6	AD	-0.999	1.09415	0.150502	-1.43776	0.924995
Inhibitory Neuron	SARNP	AD	-0.931186	1.14295	0.146613	-1.4516	0.924995
Inhibitory Neuron	YARS2	AD	0.587824	0.409228	0.150203	1.43882	0.924995
Inhibitory Neuron	MIPEP	PD	0.986067	0.629178	0.151227	1.43521	0.924995
Inhibitory Neuron	EBPL	SZ	-0.516189	0.318384	0.150162	-1.43896	0.924995
Inhibitory Neuron	KBTBD7	SZ	0.968516	0.870587	0.150312	1.43843	0.924995
Inhibitory Neuron	VWA8	SZ	-0.849066	0.718009	0.149308	-1.44198	0.924995
Inhibitory Neuron	ZC3H13	SZ	-0.897968	0.620355	0.149552	-1.44112	0.924995
Inhibitory Neuron	SUCLA2	AD	0.999	NA	0.148916	1.44337	0.924995
Inhibitory Neuron	LTB4R	MS	0.999	NA	0.151302	1.43495	0.924995
Inhibitory Neuron	SETD3	MS	-0.999	1.92295	0.148702	-1.44413	0.924995
Inhibitory Neuron	AKAP6	BD	0.961647	1.18048	0.148516	1.44479	0.924995
Inhibitory Neuron	CCDC175	BD	0.844149	0.654156	0.145244	1.45654	0.924995
Inhibitory Neuron	PPP1R13B	BD	-0.889007	0.822198	0.145488	-1.45565	0.924995
Inhibitory Neuron	BTBD6	MD	-0.999	NA	0.152468	-1.43087	0.924995
Inhibitory Neuron	NRXN3	MD	0.673368	0.51517	0.151254	1.43512	0.924995
Inhibitory Neuron	POLE2	MD	-0.551069	0.387924	0.149399	-1.44166	0.924995
Inhibitory Neuron	PSME2	MD	0.869755	0.880722	0.15025	1.43865	0.924995
Inhibitory Neuron	SYT16	MD	-0.606228	0.491103	0.145066	-1.45718	0.924995
Inhibitory Neuron	ARMH4	SZ	0.999	NA	0.146051	1.45362	0.924995
Inhibitory Neuron	EMC9	SZ	-0.759155	0.53811	0.147656	-1.44786	0.924995
Inhibitory Neuron	HIF1A	SZ	0.999	0.914163	0.148553	1.44466	0.924995
Inhibitory Neuron	SYNDIG1L	SZ	-0.665055	0.389977	0.149372	-1.44175	0.924995
Inhibitory Neuron	AL121790.1	AD	0.794655	0.869409	0.150511	1.43773	0.924995
Inhibitory Neuron	CHURC1-FNTB	AD	-0.87373	0.898151	0.150748	-1.43689	0.924995
Inhibitory Neuron	PIP4P1	AD	0.572443	0.397279	0.148223	1.44584	0.924995
Inhibitory Neuron	RBM25	AD	-0.880571	1.47761	0.147297	-1.44914	0.924995
Inhibitory Neuron	TMX1	AD	0.911549	1.02099	0.151581	1.43397	0.924995
Inhibitory Neuron	AGBL1	MS	-0.580805	0.411121	0.14644	-1.45222	0.924995
Inhibitory Neuron	LINC01169	MS	0.892341	1.50274	0.148351	1.44538	0.924995
Inhibitory Neuron	POLG	PD	-0.999	NA	0.145515	-1.45556	0.924995
Inhibitory Neuron	SIN3A	PD	0.999	NA	0.150751	1.43688	0.924995
Inhibitory Neuron	BUB1B-PAK6	BD	-0.999	1.40803	0.147665	-1.44783	0.924995
Inhibitory Neuron	AC022196.1	MD	0.724938	0.567415	0.146993	1.45023	0.924995
Inhibitory Neuron	AC124312.3	MD	0.783499	0.861657	0.148169	1.44603	0.924995
Inhibitory Neuron	ALDH1A2	MD	-0.719959	0.59856	0.147568	-1.44818	0.924995
Inhibitory Neuron	HDGFL3	MD	-0.985763	0.793196	0.144262	-1.4601	0.924995
Inhibitory Neuron	LCMT2	MD	0.999	1.0132	0.147127	1.44975	0.924995
Inhibitory Neuron	MAP2K1	MD	-0.482634	0.338925	0.150981	-1.43607	0.924995
Inhibitory Neuron	SIN3A	MD	-0.999	2.24443	0.150134	-1.43906	0.924995
Inhibitory Neuron	ARID3B	SZ	0.999	0.855103	0.14849	1.44489	0.924995
Inhibitory Neuron	ISLR2	SZ	-0.999	NA	0.146685	-1.45134	0.924995
Inhibitory Neuron	TLE3	SZ	0.919511	NA	0.145206	1.45668	0.924995
Inhibitory Neuron	AC012435.2	AD	0.724995	0.436407	0.144337	1.45983	0.924995
Inhibitory Neuron	AC084782.1	AD	-0.999	1.57026	0.151308	-1.43493	0.924995
Inhibitory Neuron	GALK2	AD	0.999	0.649375	0.145896	1.45418	0.924995
Inhibitory Neuron	TTBK2	AD	-0.999	1.06873	0.149375	-1.44174	0.924995
Inhibitory Neuron	ZNF770	AD	-0.82734	0.811973	0.14844	-1.44506	0.924995
Inhibitory Neuron	KIF22	MS	0.981209	1.61548	0.145615	1.45519	0.924995
Inhibitory Neuron	LRRC36	MS	-0.999	NA	0.151674	-1.43364	0.924995
Inhibitory Neuron	NPIPB13	MS	0.891103	0.363236	0.146843	1.45077	0.924995
Inhibitory Neuron	POLR2C	MS	0.998783	1.02688	0.150461	1.43791	0.924995
Inhibitory Neuron	ZNF821	MS	0.732515	0.492396	0.151207	1.43528	0.924995
Inhibitory Neuron	AC106886.5	PD	-0.68497	0.509308	0.148624	-1.44441	0.924995
Inhibitory Neuron	AC133919.1	PD	0.954784	0.925973	0.152356	1.43126	0.924995
Inhibitory Neuron	CASKIN1	PD	-0.532528	0.413371	0.152061	-1.43229	0.924995
Inhibitory Neuron	CHTF18	PD	-0.912025	1.67815	0.149773	-1.44033	0.924995
Inhibitory Neuron	DDX19A	PD	-0.999	1.91509	0.150427	-1.43803	0.924995
Inhibitory Neuron	LINC00922	PD	0.999	NA	0.151594	1.43393	0.924995
Inhibitory Neuron	SPNS1	PD	-0.999	NA	0.146951	-1.45039	0.924995
Inhibitory Neuron	ABAT	MD	-0.508724	0.362914	0.145326	-1.45624	0.924995
Inhibitory Neuron	AC007221.2	MD	0.999	1.00148	0.151488	1.4343	0.924995
Inhibitory Neuron	CPNE2	MD	0.730852	0.667411	0.148307	1.44554	0.924995
Inhibitory Neuron	GALNS	MD	-0.595896	0.822842	0.152401	-1.4311	0.924995
Inhibitory Neuron	GINS3	MD	0.545577	0.280626	0.146027	1.45371	0.924995
Inhibitory Neuron	PDXDC1	MD	-0.696866	0.333447	0.145584	-1.45531	0.924995
Inhibitory Neuron	RNF166	MD	0.840451	0.527844	0.152002	1.4325	0.924995
Inhibitory Neuron	AC007221.2	SZ	-0.725936	0.361212	0.150903	-1.43635	0.924995
Inhibitory Neuron	AC105430.1	SZ	0.999	NA	0.1481	1.44627	0.924995
Inhibitory Neuron	AC106729.1	SZ	0.587565	0.42828	0.148542	1.4447	0.924995
Inhibitory Neuron	C16orf71	SZ	-0.610138	0.372505	0.148087	-1.44632	0.924995
Inhibitory Neuron	HSD11B2	SZ	0.991343	0.617361	0.14544	1.45583	0.924995
Inhibitory Neuron	LINC01568	SZ	-0.914102	1.26846	0.149737	-1.44046	0.924995
Inhibitory Neuron	LINC02141	SZ	-0.999	2.21775	0.150103	-1.43917	0.924995
Inhibitory Neuron	SLC12A3	SZ	-0.749257	0.510102	0.14658	-1.45172	0.924995
Inhibitory Neuron	AC007220.1	AD	0.999	1.1112	0.150833	1.43659	0.924995
Inhibitory Neuron	IST1	AD	-0.999	NA	0.151326	-1.43486	0.924995
Inhibitory Neuron	ZNF48	AD	0.832511	0.793744	0.152398	1.43111	0.924995
Inhibitory Neuron	CNTNAP1	MS	0.528043	0.753079	0.145621	1.45517	0.924995
Inhibitory Neuron	CPD	MS	0.999	NA	0.144978	1.4575	0.924995
Inhibitory Neuron	PRKCA	MS	0.999	2.17521	0.144568	1.45899	0.924995
Inhibitory Neuron	DDX52	PD	0.869046	1.8387	0.145305	1.45632	0.924995
Inhibitory Neuron	PCTP	PD	-0.999	1.26596	0.150303	-1.43846	0.924995
Inhibitory Neuron	AC005332.4	BD	-0.997486	4.35412	0.147526	-1.44833	0.924995
Inhibitory Neuron	PNPO	BD	-0.999	3.57519	0.151015	-1.43596	0.924995
Inhibitory Neuron	RPTOR	BD	0.686439	0.559718	0.147963	1.44677	0.924995
Inhibitory Neuron	SCO1	BD	0.999	NA	0.152257	1.43161	0.924995
Inhibitory Neuron	SLC16A6	BD	-0.89983	0.552008	0.150946	-1.4362	0.924995
Inhibitory Neuron	STX8	BD	0.999	1.33098	0.151268	1.43507	0.924995
Inhibitory Neuron	AC015845.2	MD	-0.738579	0.579697	0.14693	-1.45046	0.924995
Inhibitory Neuron	ALOXE3	MD	0.789162	0.485999	0.14674	1.45114	0.924995
Inhibitory Neuron	CCDC47	MD	-0.92152	NA	0.146733	-1.45117	0.924995
Inhibitory Neuron	STARD3	MD	-0.601359	0.415384	0.152519	-1.43069	0.924995
Inhibitory Neuron	TMEM100	MD	-0.999	NA	0.145054	-1.45723	0.924995
Inhibitory Neuron	SHBG	SZ	-0.650466	0.620987	0.147698	-1.44771	0.924995
Inhibitory Neuron	THRA	SZ	-0.952533	0.781638	0.149907	-1.43986	0.924995
Inhibitory Neuron	TNFAIP1	SZ	-0.7677	0.682377	0.152367	-1.43122	0.924995
Inhibitory Neuron	MYH3	AD	0.999	1.27124	0.149805	1.44022	0.924995
Inhibitory Neuron	PEMT	AD	-0.777544	0.491479	0.152489	-1.4308	0.924995
Inhibitory Neuron	TBC1D16	AD	-0.719461	0.469453	0.144867	-1.4579	0.924995
Inhibitory Neuron	ME2	MS	0.567335	0.449689	0.145869	1.45428	0.924995
Inhibitory Neuron	AKAIN1	PD	0.999	0.717061	0.14732	1.44906	0.924995
Inhibitory Neuron	CCBE1	PD	0.999	1.15282	0.147063	1.44999	0.924995
Inhibitory Neuron	PSTPIP2	PD	0.854017	1.18837	0.147898	1.447	0.924995
Inhibitory Neuron	AP005242.1	MD	-0.999	NA	0.145825	-1.45444	0.924995
Inhibitory Neuron	LINC00470	MD	0.713502	0.565145	0.151506	1.43423	0.924995
Inhibitory Neuron	LINC01901	SZ	-0.818026	0.91871	0.147122	-1.44977	0.924995
Inhibitory Neuron	PSTPIP2	SZ	-0.908652	0.739469	0.145995	-1.45382	0.924995
Inhibitory Neuron	TIMM21	SZ	0.551433	0.454241	0.145677	1.45497	0.924995
Inhibitory Neuron	TMX3	SZ	0.999	0.800839	0.14637	1.45247	0.924995
Inhibitory Neuron	ARHGAP28	AD	0.642345	0.455426	0.148351	1.44538	0.924995
Inhibitory Neuron	SLC14A2	AD	0.999	0.958716	0.149964	1.43966	0.924995
Inhibitory Neuron	ADGRE1	MS	0.750641	0.544769	0.145378	1.45605	0.924995
Inhibitory Neuron	TMC4	MS	0.999	0.862448	0.147281	1.4492	0.924995
Inhibitory Neuron	ZNF358	MS	0.590094	0.689516	0.145295	1.45635	0.924995
Inhibitory Neuron	ZNF766	MS	0.999	2.62156	0.15228	1.43152	0.924995
Inhibitory Neuron	CERS4	PD	0.998626	1.52788	0.146694	1.45131	0.924995
Inhibitory Neuron	INAFM1	PD	-0.998636	3.10983	0.144337	-1.45983	0.924995
Inhibitory Neuron	IQCN	PD	0.808739	0.740689	0.150342	1.43832	0.924995
Inhibitory Neuron	ZNF701	PD	0.999	3.75052	0.144941	1.45764	0.924995
Inhibitory Neuron	AC010636.2	BD	-0.949057	0.834873	0.152321	-1.43138	0.924995
Inhibitory Neuron	COLGALT1	BD	0.946574	1.13208	0.15253	1.43065	0.924995
Inhibitory Neuron	MOB3A	BD	-0.985304	0.669078	0.150756	-1.43687	0.924995
Inhibitory Neuron	SYT3	BD	0.910515	0.869108	0.149665	1.44072	0.924995
Inhibitory Neuron	ZNF568	BD	0.902859	1.13401	0.14873	1.44403	0.924995
Inhibitory Neuron	ZNF766	BD	0.999	1.11737	0.149803	1.44023	0.924995
Inhibitory Neuron	AC005523.1	MD	-0.324214	0.384495	0.152239	-1.43167	0.924995
Inhibitory Neuron	AC006213.1	MD	-0.999	1.27605	0.144278	-1.46004	0.924995
Inhibitory Neuron	KCNN4	MD	0.775755	0.61249	0.148347	1.44539	0.924995
Inhibitory Neuron	PPP1R13L	MD	0.565413	0.37449	0.14728	1.44921	0.924995
Inhibitory Neuron	AC003006.1	SZ	0.970554	1.01049	0.147765	1.44747	0.924995
Inhibitory Neuron	AC008403.1	SZ	0.684469	0.455945	0.146852	1.45074	0.924995
Inhibitory Neuron	ELL	SZ	0.636334	0.688784	0.151977	1.43258	0.924995
Inhibitory Neuron	L34079.1	SZ	0.808335	0.931877	0.150914	1.43631	0.924995
Inhibitory Neuron	RFX1	SZ	-0.970812	0.569351	0.151897	-1.43286	0.924995
Inhibitory Neuron	ZNF160	SZ	0.999	NA	0.148731	1.44403	0.924995
Inhibitory Neuron	ZNF85	SZ	0.873191	1.26875	0.148424	1.44512	0.924995
Inhibitory Neuron	NDRG3	PD	-0.999	2.09005	0.145196	-1.45671	0.924995
Inhibitory Neuron	RIPOR3	PD	0.877468	1.28554	0.152477	1.43084	0.924995
Inhibitory Neuron	ZSWIM3	PD	0.999	0.951784	0.145834	1.45441	0.924995
Inhibitory Neuron	YTHDF1	BD	0.841686	0.88513	0.148514	1.4448	0.924995
Inhibitory Neuron	NAA20	MD	0.573774	0.403399	0.148315	1.44551	0.924995
Inhibitory Neuron	TP53RK	MD	0.964526	NA	0.149722	1.44052	0.924995
Inhibitory Neuron	CASS4	SZ	-0.906663	1.12087	0.151602	-1.43389	0.924995
Inhibitory Neuron	NECAB3	SZ	-0.734139	NA	0.146229	-1.45298	0.924995
Inhibitory Neuron	KCNQ2	AD	0.999	0.946564	0.147149	1.44967	0.924995
Inhibitory Neuron	LSM14B	AD	-0.701252	0.51039	0.145662	-1.45503	0.924995
Inhibitory Neuron	NCOA5	AD	0.999	0.859553	0.148677	1.44422	0.924995
Inhibitory Neuron	PTPRT	AD	-0.999	1.58952	0.150516	-1.43771	0.924995
Inhibitory Neuron	TRPC4AP	AD	-0.999	NA	0.148754	-1.44395	0.924995
Inhibitory Neuron	AF064858.1	SZ	0.634011	0.343509	0.152448	1.43094	0.924995
Inhibitory Neuron	AF165147.1	SZ	0.998734	0.285394	0.152121	1.43208	0.924995
Inhibitory Neuron	AP000704.1	SZ	0.587008	0.401524	0.148828	1.44368	0.924995
Inhibitory Neuron	SLC19A1	SZ	-0.612021	0.380048	0.150075	-1.43927	0.924995
Inhibitory Neuron	TTC3	SZ	-0.560495	0.328627	0.149519	-1.44123	0.924995
Inhibitory Neuron	BTG3	AD	-0.879294	0.95792	0.144419	-1.45953	0.924995
Inhibitory Neuron	CHKB	MS	0.644171	0.497143	0.151729	1.43345	0.924995
Inhibitory Neuron	MAPK8IP2	MS	0.620078	0.408762	0.152509	1.43072	0.924995
Inhibitory Neuron	TPST2	MS	-0.999	1.5227	0.144964	-1.45755	0.924995
Inhibitory Neuron	PRR5-ARHGAP8	PD	0.999	0.74966	0.147872	1.44709	0.924995
Inhibitory Neuron	SAMM50	PD	-0.999	1.2831	0.144891	-1.45782	0.924995
Inhibitory Neuron	ZMAT5	BD	-0.915847	0.842939	0.148839	-1.44365	0.924995
Inhibitory Neuron	HSCB	MD	0.999	0.773146	0.145125	1.45697	0.924995
Inhibitory Neuron	RTL6	MD	0.751702	0.628196	0.147371	1.44888	0.924995
Inhibitory Neuron	CCDC157	SZ	-0.999	0.658779	0.150811	-1.43667	0.924995
Inhibitory Neuron	UBE2L3	SZ	0.999	NA	0.150553	1.43758	0.924995
Inhibitory Neuron	CACNG2	AD	-0.857259	0.57057	0.150827	-1.43662	0.924995
Inhibitory Neuron	PNPLA3	AD	0.904663	1.44753	0.14942	1.44158	0.924995
Inhibitory Neuron	RABL2B	AD	-0.999	1.26556	0.14696	-1.45036	0.924995
Inhibitory Neuron	TBC1D22A	AD	-0.762985	0.588856	0.152472	-1.43086	0.924995
Inhibitory Neuron	AL512634.1	SZ	0.859897	0.871281	0.152556	1.43056	0.925053
Oligodendrocyte	AC079922.2	SZ	0.671651	0.688519	0.237301	1.18176	0.925064
Excitatory Neuron	IFNLR1	PD	-0.900127	0.820842	0.291837	-1.0541	0.925096
Excitatory Neuron	AC073578.2	PD	0.779499	1.30138	0.29185	1.05407	0.925096
Oligodendrocyte	TPRKB	MS	-0.50725	0.382718	0.237338	-1.18167	0.92513
Oligodendrocyte	C1orf226	MD	0.418655	0.352505	0.237402	1.18151	0.925132
Oligodendrocyte	CIR1	MS	0.866774	1.40147	0.237401	1.18151	0.925132
Oligodendrocyte	DDX18	AD	-0.999	NA	0.237386	-1.18155	0.925132
Oligodendrocyte	LINC02100	AD	-0.999	1.41274	0.23746	-1.18136	0.925132
Oligodendrocyte	HELLS	PD	0.999	1.06711	0.237433	1.18143	0.925132
Oligodendrocyte	AC009021.1	MD	0.637404	2.04396	0.237444	1.1814	0.925132
Excitatory Neuron	KRT8	SZ	0.436795	0.502372	0.291877	1.05401	0.925136
Oligodendrocyte	ZNF624	AD	0.829258	0.893925	0.237482	1.1813	0.925139
Excitatory Neuron	GABPB2	PD	-0.941149	1.09349	0.291897	-1.05397	0.925152
Inhibitory Neuron	CITED4	MD	0.607474	0.414014	0.152627	1.43031	0.925156
Inhibitory Neuron	PCYOX1	MD	0.999	1.62834	0.152652	1.43022	0.925156
Inhibitory Neuron	LRRC3B	AD	-0.999	NA	0.152666	-1.43018	0.925156
Inhibitory Neuron	LINC00574	MD	-0.998389	0.423911	0.152673	-1.43015	0.925156
Inhibitory Neuron	KCNQ3	PD	-0.999	1.24608	0.152628	-1.43031	0.925156
Inhibitory Neuron	AKR1C1	SZ	-0.726895	0.831962	0.152641	-1.43027	0.925156
Excitatory Neuron	HPCAL1	MD	0.549892	0.474894	0.291914	1.05393	0.925157
Excitatory Neuron	PLSCR1	SZ	-0.49504	0.465489	0.291935	-1.05389	0.925177
Excitatory Neuron	ARF4	AD	0.993918	0.81738	0.291989	1.05377	0.925199
Excitatory Neuron	ANKRD6	MS	-0.438238	0.417062	0.291978	-1.05379	0.925199
Excitatory Neuron	ANAPC15	PD	0.810283	NA	0.292002	1.05374	0.925199
Excitatory Neuron	RAB3D	MS	0.512655	0.456585	0.291957	1.05384	0.925199
Oligodendrocyte	AC003002.2	SZ	-0.461604	0.432222	0.23753	-1.18118	0.925247
Excitatory Neuron	KCNQ3	PD	-0.844927	1.06266	0.292033	-1.05367	0.925252
Excitatory Neuron	AMPD2	MS	-0.719939	1.01825	0.292064	-1.05361	0.925254
Excitatory Neuron	AC244517.1	SZ	-0.63969	0.664444	0.292064	-1.05361	0.925254
Oligodendrocyte	TTC29	SZ	0.696775	1.17485	0.237573	1.18107	0.925259
Oligodendrocyte	ZNF623	SZ	-0.84412	NA	0.23756	-1.18111	0.925259
Oligodendrocyte	MAPKAPK5	BD	-0.953886	NA	0.237618	-1.18096	0.925278
Oligodendrocyte	SNRPD3	AD	0.383833	0.374572	0.237606	1.18099	0.925278
Excitatory Neuron	ETV4	BD	-0.653593	1.50439	0.292088	-1.05355	0.925283
Excitatory Neuron	TPM3	MS	0.97636	1.54486	0.293343	1.05082	0.925314
Excitatory Neuron	DNAJC6	PD	0.999	NA	0.294044	1.04929	0.925314
Excitatory Neuron	FYB2	PD	-0.749321	0.928011	0.292455	-1.05275	0.925314
Excitatory Neuron	LAMC1	PD	0.999	1.9107	0.292192	1.05332	0.925314
Excitatory Neuron	SMPDL3B	PD	0.999	NA	0.293381	1.05073	0.925314
Excitatory Neuron	AKNAD1	BD	0.86488	0.964522	0.293256	1.05101	0.925314
Excitatory Neuron	LBR	BD	0.475943	0.681743	0.294128	1.04911	0.925314
Excitatory Neuron	RYR2	BD	0.998908	1.57396	0.292699	1.05222	0.925314
Excitatory Neuron	TGFBR3	MD	-0.758776	1.37189	0.292875	-1.05184	0.925314
Excitatory Neuron	MACO1	SZ	0.536882	0.484059	0.293142	1.05125	0.925314
Excitatory Neuron	PPOX	AD	-0.751079	0.411541	0.293984	-1.04942	0.925314
Excitatory Neuron	UTP25	AD	-0.53699	0.423536	0.292472	-1.05271	0.925314
Excitatory Neuron	EIF2B4	BD	0.716468	0.873315	0.293804	1.04981	0.925314
Excitatory Neuron	LINC01115	BD	0.730869	0.600528	0.294072	1.04923	0.925314
Excitatory Neuron	STON1-GTF2A1L	MD	-0.327211	0.804151	0.293837	-1.04974	0.925314
Excitatory Neuron	SAP130	AD	-0.58534	0.856957	0.292162	-1.05339	0.925314
Excitatory Neuron	USP34	AD	-0.618621	0.497026	0.293779	-1.04987	0.925314
Excitatory Neuron	EIF4E3	MS	0.446225	0.386113	0.293875	1.04966	0.925314
Excitatory Neuron	AC076966.1	PD	-0.621631	0.773458	0.293821	-1.04978	0.925314
Excitatory Neuron	UBE2E1	PD	-0.446985	0.526149	0.293849	-1.04972	0.925314
Excitatory Neuron	ACTR8	BD	0.574196	0.5066	0.292877	1.05183	0.925314
Excitatory Neuron	SEC62	BD	-0.999	1.36525	0.293395	-1.0507	0.925314
Excitatory Neuron	SSR3	BD	-0.804429	1.22278	0.29306	-1.05143	0.925314
Excitatory Neuron	DRD3	MD	0.381334	0.430398	0.292136	1.05345	0.925314
Excitatory Neuron	AC098650.1	SZ	-0.520624	0.601246	0.293422	-1.05064	0.925314
Excitatory Neuron	HYAL1	SZ	-0.957667	1.70582	0.294128	-1.04911	0.925314
Excitatory Neuron	C3orf14	AD	0.998779	1.12843	0.292747	1.05211	0.925314
Excitatory Neuron	CCDC12	AD	-0.998885	0.969395	0.293324	-1.05086	0.925314
Excitatory Neuron	NEK11	AD	-0.798823	0.751818	0.292169	-1.05338	0.925314
Excitatory Neuron	TBL1XR1	AD	0.815503	0.704234	0.292573	1.05249	0.925314
Excitatory Neuron	GRID2	MS	0.999	1.56639	0.292853	1.05188	0.925314
Excitatory Neuron	G3BP2	PD	-0.861003	1.18587	0.293024	-1.05151	0.925314
Excitatory Neuron	MYL5	MD	-0.998716	0.55593	0.293755	-1.04992	0.925314
Excitatory Neuron	SLC25A4	MD	-0.429596	0.455217	0.2941	-1.04917	0.925314
Excitatory Neuron	THAP9	MD	-0.999	NA	0.292279	-1.05314	0.925314
Excitatory Neuron	OCIAD2	SZ	-0.925094	1.12085	0.293287	-1.05094	0.925314
Excitatory Neuron	UNC5C	SZ	0.384623	0.42854	0.292698	1.05222	0.925314
Excitatory Neuron	AC097512.1	AD	-0.696902	0.701665	0.293212	-1.0511	0.925314
Excitatory Neuron	RNF180	MS	0.69179	0.914076	0.292135	1.05345	0.925314
Excitatory Neuron	C1QTNF3-AMACR	MD	-0.468841	0.483932	0.293705	-1.05003	0.925314
Excitatory Neuron	CLTB	MD	-0.713272	0.679799	0.292869	-1.05185	0.925314
Excitatory Neuron	AC093206.1	AD	-0.53805	0.496687	0.293169	-1.0512	0.925314
Excitatory Neuron	AC113414.1	AD	0.999	1.50346	0.293005	1.05155	0.925314
Excitatory Neuron	ARAP3	AD	0.532396	0.48369	0.294014	1.04936	0.925314
Excitatory Neuron	UBE2J1	PD	0.996826	NA	0.293439	1.05061	0.925314
Excitatory Neuron	AMD1	MD	-0.595391	0.584399	0.29309	-1.05137	0.925314
Excitatory Neuron	EPHA7	SZ	0.999	2.04022	0.294018	1.04935	0.925314
Excitatory Neuron	MTHFD1L	AD	-0.757468	1.07254	0.29385	-1.04971	0.925314
Excitatory Neuron	BLVRA	PD	0.591715	0.719257	0.293376	1.05074	0.925314
Excitatory Neuron	HECW1	AD	0.994672	1.4334	0.292598	1.05244	0.925314
Excitatory Neuron	AC090921.1	PD	0.964186	2.20686	0.292399	1.05287	0.925314
Excitatory Neuron	PPP2R2A	PD	0.862879	1.14104	0.292513	1.05262	0.925314
Excitatory Neuron	PPP2R2A	BD	0.546754	0.578275	0.293645	1.05016	0.925314
Excitatory Neuron	AC100849.1	SZ	-0.313613	0.327579	0.292959	-1.05165	0.925314
Excitatory Neuron	LRRCC1	SZ	-0.778201	1.42676	0.2941	-1.04917	0.925314
Excitatory Neuron	DMTN	AD	0.87878	1.32381	0.293238	1.05105	0.925314
Excitatory Neuron	FZD6	AD	0.614161	0.583666	0.293186	1.05116	0.925314
Excitatory Neuron	AL158071.4	MS	-0.998489	0.566575	0.293717	-1.05	0.925314
Excitatory Neuron	NUP214	BD	-0.934579	2.5768	0.294075	-1.04922	0.925314
Excitatory Neuron	PLPP6	BD	-0.92598	1.06355	0.293938	-1.04952	0.925314
Excitatory Neuron	PTGES	BD	-0.999	NA	0.292814	-1.05197	0.925314
Excitatory Neuron	FAM120A	AD	-0.973423	3.05331	0.293976	-1.04944	0.925314
Excitatory Neuron	LINC00845	PD	0.597443	0.756419	0.294062	1.04925	0.925314
Excitatory Neuron	ZRANB1	PD	-0.999	4.6024	0.292625	-1.05238	0.925314
Excitatory Neuron	ANKRD16	BD	0.859168	1.11785	0.293765	1.0499	0.925314
Excitatory Neuron	RAB18	MD	0.766851	0.682412	0.293996	1.04939	0.925314
Excitatory Neuron	AC022400.6	SZ	0.710409	0.899057	0.29292	1.05174	0.925314
Excitatory Neuron	CAMK2G	AD	0.999	4.59469	0.292772	1.05206	0.925314
Excitatory Neuron	AAMDC	MS	-0.999	1.19637	0.293099	-1.05135	0.925314
Excitatory Neuron	TTC17	MS	-0.689713	0.953487	0.293726	-1.04998	0.925314
Excitatory Neuron	ARNTL	PD	0.99856	2.38366	0.293449	1.05059	0.925314
Excitatory Neuron	PANO1	MD	-0.999	1.40583	0.293422	-1.05064	0.925314
Excitatory Neuron	STK33	MD	0.998873	0.553884	0.292988	1.05159	0.925314
Excitatory Neuron	SYT12	MD	-0.771859	3.21152	0.293272	-1.05097	0.925314
Excitatory Neuron	EIF4G2	SZ	-0.623696	0.551484	0.292646	-1.05234	0.925314
Excitatory Neuron	NTM	SZ	-0.572683	0.380738	0.293305	-1.0509	0.925314
Excitatory Neuron	SYT7	SZ	-0.956348	1.15842	0.293743	-1.04995	0.925314
Excitatory Neuron	TMEM151A	SZ	-0.447266	0.341826	0.293305	-1.0509	0.925314
Excitatory Neuron	CFL1	AD	-0.685868	0.477066	0.292295	-1.0531	0.925314
Excitatory Neuron	PAAF1	AD	0.490856	0.558057	0.29305	1.05145	0.925314
Excitatory Neuron	ZC3H12C	AD	-0.929084	0.397784	0.293621	-1.05021	0.925314
Excitatory Neuron	NDUFA12	BD	0.99763	NA	0.293135	1.05127	0.925314
Excitatory Neuron	SPRYD4	MD	0.998267	0.547186	0.292866	1.05185	0.925314
Excitatory Neuron	GRIP1	SZ	-0.505274	0.554231	0.292712	-1.05219	0.925314
Excitatory Neuron	PHF11	MS	-0.999	NA	0.293661	-1.05012	0.925314
Excitatory Neuron	ATP7B	MD	-0.816665	3.03039	0.293335	-1.05083	0.925314
Excitatory Neuron	IL17D	AD	0.832606	0.656681	0.293795	1.04983	0.925314
Excitatory Neuron	NEDD8	MS	0.999	NA	0.293048	1.05146	0.925314
Excitatory Neuron	DEGS2	MD	0.656367	NA	0.293946	1.0495	0.925314
Excitatory Neuron	MAX	SZ	0.998894	0.316743	0.293629	1.05019	0.925314
Excitatory Neuron	RHOJ	SZ	0.465872	0.388575	0.293305	1.0509	0.925314
Excitatory Neuron	CATSPERB	AD	0.199103	0.162816	0.292239	1.05322	0.925314
Excitatory Neuron	AC023906.3	PD	-0.999	NA	0.293235	-1.05105	0.925314
Excitatory Neuron	STARD9	BD	0.998017	1.29133	0.293406	1.05068	0.925314
Excitatory Neuron	TMED3	BD	-0.963875	NA	0.294054	-1.04927	0.925314
Excitatory Neuron	HERC1	SZ	0.999	1.74846	0.293316	1.05087	0.925314
Excitatory Neuron	GLCE	AD	0.960914	2.64964	0.293155	1.05122	0.925314
Excitatory Neuron	UNC13C	AD	0.554039	0.609399	0.292384	1.05291	0.925314
Excitatory Neuron	NUDT16L1	MS	-0.869836	0.897247	0.294111	-1.04915	0.925314
Excitatory Neuron	2001-09-01	MS	-0.999	0.847514	0.293856	-1.0497	0.925314
Excitatory Neuron	AC009137.1	PD	-0.888299	NA	0.293919	-1.04956	0.925314
Excitatory Neuron	NPIPB5	PD	-0.909442	NA	0.29358	-1.0503	0.925314
Excitatory Neuron	TBC1D24	PD	0.998385	1.1324	0.293883	1.04964	0.925314
Excitatory Neuron	GNG13	MD	-0.798785	0.827304	0.293323	-1.05086	0.925314
Excitatory Neuron	SLC38A7	MD	0.54519	0.572369	0.294107	1.04915	0.925314
Excitatory Neuron	ABAT	SZ	-0.485722	0.521501	0.292419	-1.05283	0.925314
Excitatory Neuron	ITFG1	SZ	0.860722	0.487729	0.292968	1.05163	0.925314
Excitatory Neuron	LRRC75A	MS	-0.557611	0.70586	0.293229	-1.05106	0.925314
Excitatory Neuron	UBALD2	MS	-0.617356	0.380177	0.292466	-1.05273	0.925314
Excitatory Neuron	AC005332.6	PD	-0.973525	1.03947	0.29281	-1.05198	0.925314
Excitatory Neuron	GUCY2D	PD	0.46336	0.514973	0.292607	1.05242	0.925314
Excitatory Neuron	NATD1	PD	-0.881906	NA	0.292762	-1.05208	0.925314
Excitatory Neuron	TMEM101	PD	-0.876004	0.707605	0.293607	-1.05024	0.925314
Excitatory Neuron	AC005332.4	MD	0.585292	0.24171	0.292777	1.05205	0.925314
Excitatory Neuron	AC025048.4	SZ	-0.930277	1.09815	0.293401	-1.05069	0.925314
Excitatory Neuron	ZNF652	SZ	0.461122	0.43105	0.29219	1.05333	0.925314
Excitatory Neuron	AP2B1	AD	0.999	1.48569	0.293755	1.04992	0.925314
Excitatory Neuron	CEP131	AD	-0.79993	1.23211	0.292964	-1.05164	0.925314
Excitatory Neuron	EPN1	MS	-0.999	4.01222	0.292687	-1.05224	0.925314
Excitatory Neuron	UBE2S	MS	-0.999	1.80574	0.292386	-1.0529	0.925314
Excitatory Neuron	RAB3D	PD	-0.999	NA	0.294117	-1.04913	0.925314
Excitatory Neuron	ANKLE1	BD	0.841049	0.985291	0.293799	1.04982	0.925314
Excitatory Neuron	BLVRB	BD	0.999	11.7716	0.293623	1.05021	0.925314
Excitatory Neuron	C19orf47	BD	-0.999	NA	0.292436	-1.05279	0.925314
Excitatory Neuron	FCHO1	BD	0.985299	1.21446	0.293872	1.04967	0.925314
Excitatory Neuron	ADGRL1	MD	0.312328	0.579462	0.293852	1.04971	0.925314
Excitatory Neuron	LSM14A	SZ	-0.487242	0.546875	0.293966	-1.04946	0.925314
Excitatory Neuron	ZNF257	SZ	-0.495507	0.363698	0.29276	-1.05209	0.925314
Excitatory Neuron	DDX27	MS	-0.536803	0.526779	0.293574	-1.05031	0.925314
Excitatory Neuron	ATRN	PD	0.55638	0.686965	0.293489	1.0505	0.925314
Excitatory Neuron	SPEF1	BD	0.594624	0.553644	0.293094	1.05136	0.925314
Excitatory Neuron	WFDC10B	AD	-0.416315	0.456777	0.293445	-1.05059	0.925314
Excitatory Neuron	MIR155HG	MS	0.999	1.82556	0.292461	1.05274	0.925314
Excitatory Neuron	PRMT2	AD	0.999	2.06616	0.293131	1.05128	0.925314
Excitatory Neuron	ANKRD54	MS	0.930956	1.6898	0.292797	1.05201	0.925314
Excitatory Neuron	CSNK1E	BD	-0.595631	0.871247	0.293021	-1.05152	0.925314
Excitatory Neuron	AL353604.1	MS	0.828591	2.60689	0.294828	1.04759	0.925314
Excitatory Neuron	LCK	MS	0.826847	1.24304	0.294388	1.04854	0.925314
Excitatory Neuron	AL662907.3	MD	0.863439	1.05019	0.294254	1.04883	0.925314
Excitatory Neuron	RRAGC	SZ	-0.679676	0.675581	0.294798	-1.04765	0.925314
Excitatory Neuron	OR2L13	AD	0.557076	0.486831	0.294537	1.04822	0.925314
Excitatory Neuron	AC021851.1	SZ	-0.56833	0.649413	0.29432	-1.04869	0.925314
Excitatory Neuron	DNAJC5G	AD	0.99855	NA	0.294287	1.04876	0.925314
Excitatory Neuron	LINC01865	AD	-0.999	1.30284	0.294327	-1.04868	0.925314
Excitatory Neuron	PLCL2	MS	-0.758866	0.587782	0.294199	-1.04895	0.925314
Excitatory Neuron	FILIP1L	MD	0.850365	1.64403	0.294359	1.04861	0.925314
Excitatory Neuron	AC124045.1	AD	0.533854	0.660567	0.294572	1.04814	0.925314
Excitatory Neuron	IL17RC	AD	0.998847	1.15582	0.294617	1.04805	0.925314
Excitatory Neuron	CRMP1	PD	0.999	4.14514	0.29431	1.04871	0.925314
Excitatory Neuron	HPGDS	MD	0.763382	1.08731	0.294828	1.04759	0.925314
Excitatory Neuron	HSD17B13	AD	-0.205481	0.236425	0.294686	-1.0479	0.925314
Excitatory Neuron	TAS2R1	PD	-0.997047	3.86831	0.294724	-1.04782	0.925314
Excitatory Neuron	DELE1	SZ	-0.308695	0.300139	0.294793	-1.04766	0.925314
Excitatory Neuron	MCM7	MD	0.832317	NA	0.294812	1.04762	0.925314
Excitatory Neuron	NDUFA5	SZ	0.781742	1.73268	0.294553	1.04819	0.925314
Excitatory Neuron	NUDCD1	PD	-0.625363	0.398139	0.294684	-1.0479	0.925314
Excitatory Neuron	NRBP2	SZ	0.999	NA	0.294366	1.04859	0.925314
Excitatory Neuron	KIAA2026	PD	0.945637	3.50068	0.29473	1.0478	0.925314
Excitatory Neuron	WNK2	BD	0.859925	1.76133	0.294466	1.04837	0.925314
Excitatory Neuron	OGN	MD	-0.492234	0.489159	0.294164	-1.04903	0.925314
Excitatory Neuron	SFMBT2	BD	0.999	1.30659	0.294829	1.04759	0.925314
Excitatory Neuron	USP6NL	MD	-0.715762	0.614096	0.294638	-1.048	0.925314
Excitatory Neuron	ASB13	SZ	0.874144	0.523996	0.2947	1.04787	0.925314
Excitatory Neuron	PCDH15	AD	0.999	2.08571	0.294221	1.04891	0.925314
Excitatory Neuron	AC127526.1	SZ	-0.743083	1.1938	0.294711	-1.04784	0.925314
Excitatory Neuron	RAB35	BD	-0.420856	0.461537	0.294463	-1.04838	0.925314
Excitatory Neuron	AC055713.1	SZ	0.332677	0.334393	0.294527	1.04824	0.925314
Excitatory Neuron	MTERF2	AD	-0.629574	0.7151	0.294256	-1.04883	0.925314
Excitatory Neuron	TBC1D15	AD	-0.64953	0.712268	0.294436	-1.04844	0.925314
Excitatory Neuron	SERPINE3	MD	-0.736914	0.812642	0.294784	-1.04768	0.925314
Excitatory Neuron	TRIM13	SZ	-0.425082	0.424455	0.294376	-1.04857	0.925314
Excitatory Neuron	DLST	SZ	-0.700323	0.531463	0.294569	-1.04815	0.925314
Excitatory Neuron	AC012435.2	MS	-0.998696	0.437941	0.294173	-1.04901	0.925314
Excitatory Neuron	DNASE1	MD	-0.992524	1.37226	0.294341	-1.04865	0.925314
Excitatory Neuron	KCTD5	MD	-0.976459	1.79245	0.294716	-1.04783	0.925314
Excitatory Neuron	SAMD14	MD	-0.420946	0.383025	0.294569	-1.04815	0.925314
Excitatory Neuron	ZNF287	SZ	-0.903286	1.23001	0.294437	-1.04844	0.925314
Excitatory Neuron	RNF43	AD	0.837099	0.765987	0.294591	1.0481	0.925314
Excitatory Neuron	MBD2	SZ	-0.476901	0.491043	0.294318	-1.0487	0.925314
Excitatory Neuron	OLFM2	SZ	-0.991742	4.59071	0.294511	-1.04828	0.925314
Excitatory Neuron	ITSN1	MD	0.891854	1.33631	0.294621	1.04804	0.925314
Excitatory Neuron	SLC7A4	PD	-0.661178	1.05596	0.294248	-1.04885	0.925314
Excitatory Neuron	POLDIP3	BD	-0.998766	NA	0.294792	-1.04767	0.925314
Excitatory Neuron	MFN2	SZ	-0.735835	1.08157	0.294859	-1.04752	0.925314
Excitatory Neuron	SOAT1	SZ	0.722348	0.543576	0.294847	1.04755	0.925314
Excitatory Neuron	TAF12	MD	-0.840027	0.65693	0.295023	-1.04717	0.925336
Excitatory Neuron	SLC4A1AP	SZ	0.979429	1.35734	0.294943	1.04734	0.925336
Excitatory Neuron	STARD4	BD	-0.804454	1.60532	0.295043	-1.04712	0.925336
Excitatory Neuron	ADRA1B	MD	0.74783	1.11344	0.295045	1.04712	0.925336
Excitatory Neuron	PLPPR1	MD	-0.806759	0.688962	0.294954	-1.04732	0.925336
Excitatory Neuron	DPYSL4	AD	-0.563823	0.531112	0.294912	-1.04741	0.925336
Excitatory Neuron	TMEM106C	AD	-0.996927	NA	0.294988	-1.04724	0.925336
Excitatory Neuron	PSPC1	SZ	0.694239	0.905395	0.295037	1.04714	0.925336
Excitatory Neuron	UQCC1	SZ	0.640874	1.68631	0.294977	1.04727	0.925336
Excitatory Neuron	USP16	MD	0.955108	NA	0.295013	1.04719	0.925336
Excitatory Neuron	EIF4ENIF1	PD	0.999	1.02852	0.294968	1.04729	0.925336
Excitatory Neuron	SHISAL1	SZ	0.464585	0.485605	0.294954	1.04731	0.925336
Excitatory Neuron	VPS45	MD	-0.52039	NA	0.295134	-1.04693	0.925413
Excitatory Neuron	LGR6	AD	0.675963	0.851013	0.295108	1.04698	0.925413
Excitatory Neuron	RAB6B	BD	0.999	3.10243	0.295204	1.04677	0.925413
Excitatory Neuron	PPP2CB	MD	-0.819691	0.585534	0.29516	-1.04687	0.925413
Excitatory Neuron	SMIM19	MD	-0.999	0.675197	0.295148	-1.0469	0.925413
Excitatory Neuron	TPRN	PD	-0.609031	0.659011	0.295192	-1.0468	0.925413
Excitatory Neuron	NUP214	MD	-0.999	NA	0.2952	-1.04678	0.925413
Excitatory Neuron	RFC3	SZ	-0.523378	0.67702	0.295101	-1.047	0.925413
Excitatory Neuron	SUZ12	SZ	-0.676285	1.22441	0.295128	-1.04694	0.925413
Excitatory Neuron	HNRNPU	SZ	0.524176	0.530013	0.295411	1.04632	0.925434
Excitatory Neuron	KLHDC8B	AD	-0.999	0.818054	0.295264	-1.04664	0.925434
Excitatory Neuron	ANAPC4	AD	0.319895	0.266208	0.295339	1.04648	0.925434
Excitatory Neuron	BASP1	MD	-0.567837	0.541636	0.295242	-1.04669	0.925434
Excitatory Neuron	GFRAL	AD	-0.658763	0.701133	0.295319	-1.04652	0.925434
Excitatory Neuron	AKNA	MS	-0.866358	1.47026	0.295342	-1.04647	0.925434
Excitatory Neuron	ST6GALNAC4	MD	-0.551176	1.06577	0.295424	-1.0463	0.925434
Excitatory Neuron	B3GAT1	AD	-0.993472	NA	0.295338	-1.04648	0.925434
Excitatory Neuron	AACS	MS	0.48584	0.422027	0.295395	1.04636	0.925434
Excitatory Neuron	MAX	AD	0.604855	0.719139	0.295313	1.04654	0.925434
Excitatory Neuron	DCTN5	MS	-0.978012	1.3128	0.295435	-1.04627	0.925434
Excitatory Neuron	TFPT	MS	-0.870519	1.37232	0.295392	-1.04637	0.925434
Excitatory Neuron	ZNF444	PD	-0.935769	0.873191	0.295356	-1.04645	0.925434
Excitatory Neuron	CCDC9	MD	0.377616	0.399866	0.295399	1.04635	0.925434
Excitatory Neuron	FBL	SZ	0.514762	0.571452	0.295355	1.04645	0.925434
Excitatory Neuron	ZNF831	MD	-0.801126	NA	0.295451	-1.04624	0.925439
Inhibitory Neuron	METTL25	AD	-0.999	0.913382	0.152741	-1.42991	0.925468
Oligodendrocyte	SERTAD4	PD	0.83978	0.887114	0.237734	1.18067	0.925541
Oligodendrocyte	ZBTB49	MS	-0.999	1.34871	0.237747	-1.18064	0.925541
Oligodendrocyte	RNF125	SZ	0.635231	0.571158	0.237722	1.1807	0.925541
Excitatory Neuron	REM2	MS	0.999	3.66764	0.295507	1.04612	0.925567
Excitatory Neuron	FAM221A	MD	-0.535885	0.63856	0.295559	-1.046	0.925578
Excitatory Neuron	BAAT	MS	0.999	1.55898	0.295551	1.04602	0.925578
Excitatory Neuron	ZBTB44	BD	-0.752926	0.884279	0.29557	-1.04598	0.925578
Excitatory Neuron	KCNMB4	BD	-0.999	NA	0.295526	-1.04608	0.925578
Excitatory Neuron	DHRS3	MS	0.663349	0.59946	0.295801	1.04548	0.925624
Excitatory Neuron	FYB2	MS	-0.942749	1.29101	0.295631	-1.04585	0.925624
Excitatory Neuron	NVL	MS	0.815571	1.99586	0.295957	1.04514	0.925624
Excitatory Neuron	C1orf141	PD	-0.474038	0.452378	0.295758	-1.04557	0.925624
Excitatory Neuron	DRAM2	AD	-0.412884	0.381334	0.295959	-1.04514	0.925624
Excitatory Neuron	CCDC121	PD	-0.648119	0.572043	0.295871	-1.04533	0.925624
Excitatory Neuron	CDCP1	MS	0.657712	0.914498	0.295919	1.04522	0.925624
Excitatory Neuron	KLHL18	MD	-0.828417	1.45484	0.295935	-1.04519	0.925624
Excitatory Neuron	NAF1	BD	0.95958	1.62578	0.295984	1.04508	0.925624
Excitatory Neuron	BRAT1	PD	-0.972597	1.93118	0.295767	-1.04555	0.925624
Excitatory Neuron	NPM2	PD	-0.589176	0.734675	0.295988	-1.04508	0.925624
Excitatory Neuron	OSGIN2	BD	0.949902	1.70096	0.295983	1.04509	0.925624
Excitatory Neuron	MAPK8	BD	0.991594	0.876907	0.295888	1.04529	0.925624
Excitatory Neuron	ATG101	SZ	0.592811	0.592552	0.295633	1.04584	0.925624
Excitatory Neuron	PIF1	PD	-0.870078	1.02911	0.295921	-1.04522	0.925624
Excitatory Neuron	TJP1	MD	0.693481	1.10778	0.295684	1.04573	0.925624
Excitatory Neuron	ABCC11	MD	0.843644	0.883492	0.29597	1.04511	0.925624
Excitatory Neuron	ZFPM1	SZ	-0.693388	1.02718	0.295878	-1.04531	0.925624
Excitatory Neuron	EZH1	MS	-0.905277	2.03118	0.295789	-1.04551	0.925624
Excitatory Neuron	CEP131	PD	0.96257	NA	0.295713	1.04567	0.925624
Excitatory Neuron	SCO1	AD	0.717539	1.01927	0.295881	1.04531	0.925624
Excitatory Neuron	SYT3	PD	-0.718042	1.04022	0.295862	-1.04535	0.925624
Excitatory Neuron	TMEM59L	BD	0.999	1.53774	0.295748	1.04559	0.925624
Excitatory Neuron	KPTN	SZ	-0.724865	1.20577	0.295965	-1.04513	0.925624
Excitatory Neuron	TP53RK	MD	0.636355	0.714115	0.295987	1.04508	0.925624
Excitatory Neuron	IFT27	MS	0.723478	0.927969	0.295688	1.04573	0.925624
Excitatory Neuron	TRMT2A	PD	-0.910417	3.54716	0.29566	-1.04578	0.925624
Excitatory Neuron	AIFM3	MS	0.613443	0.583324	0.29602	1.04501	0.925676
Excitatory Neuron	ANXA11	BD	0.999	1.07902	0.296037	1.04497	0.925683
Excitatory Neuron	RBM20	MD	-0.535416	0.752279	0.296092	-1.04485	0.925715
Excitatory Neuron	WDR74	AD	-0.580715	0.71059	0.296082	-1.04487	0.925715
Excitatory Neuron	PAPOLA	BD	0.999	0.91453	0.296074	1.04489	0.925715
Excitatory Neuron	NSL1	PD	0.581654	0.738376	0.296117	1.0448	0.925745
Excitatory Neuron	IFIT3	AD	0.532646	0.460346	0.296143	1.04474	0.925756
Excitatory Neuron	NOL4	SZ	-0.999	1.48715	0.29615	-1.04473	0.925756
Inhibitory Neuron	EXOSC9	AD	0.729818	0.690966	0.152814	1.42966	0.925807
Inhibitory Neuron	BCAR3	MD	-0.65935	0.491896	0.153566	-1.42705	0.925863
Inhibitory Neuron	PAX7	MD	0.999	NA	0.153305	1.42795	0.925863
Inhibitory Neuron	RGS7	SZ	0.775977	0.664352	0.152945	1.42921	0.925863
Inhibitory Neuron	MIR34AHG	AD	0.999	0.845483	0.153395	1.42764	0.925863
Inhibitory Neuron	CASP8	MS	0.998848	0.449977	0.153541	1.42714	0.925863
Inhibitory Neuron	LYG2	BD	0.869306	NA	0.152857	1.42951	0.925863
Inhibitory Neuron	BCL2L11	MD	0.999	0.697061	0.153332	1.42786	0.925863
Inhibitory Neuron	ADAM23	SZ	-0.829562	0.403494	0.153061	-1.4288	0.925863
Inhibitory Neuron	GRIP2	SZ	0.998712	0.469713	0.153307	1.42795	0.925863
Inhibitory Neuron	CCNG2	SZ	0.860434	0.915047	0.153546	1.42712	0.925863
Inhibitory Neuron	RAB24	BD	-0.996171	NA	0.15319	-1.42835	0.925863
Inhibitory Neuron	TCF7	BD	-0.849351	0.990263	0.153232	-1.42821	0.925863
Inhibitory Neuron	PAIP2	SZ	-0.812916	0.900354	0.153258	-1.42812	0.925863
Inhibitory Neuron	FUCA2	MD	-0.761008	0.505905	0.153546	-1.42712	0.925863
Inhibitory Neuron	FER1L6	MD	-0.998832	0.545243	0.153332	-1.42786	0.925863
Inhibitory Neuron	TOR2A	MS	-0.959955	NA	0.153526	-1.42719	0.925863
Inhibitory Neuron	GBGT1	BD	-0.744588	0.597676	0.153609	-1.4269	0.925863
Inhibitory Neuron	GRM5	MS	-0.999	0.612889	0.15354	-1.42714	0.925863
Inhibitory Neuron	PSMA1	BD	0.705285	0.501774	0.153237	1.42819	0.925863
Inhibitory Neuron	IFITM10	MD	-0.812745	1.01204	0.153203	-1.42831	0.925863
Inhibitory Neuron	VPS11	SZ	-0.479984	0.352585	0.153319	-1.42791	0.925863
Inhibitory Neuron	VWCE	SZ	0.942255	0.699826	0.153228	1.42822	0.925863
Inhibitory Neuron	CAPRIN1	AD	0.735038	0.542819	0.153148	1.4285	0.925863
Inhibitory Neuron	STX2	MD	-0.913578	0.921895	0.153406	-1.4276	0.925863
Inhibitory Neuron	AC126177.3	SZ	-0.999	1.68199	0.153164	-1.42844	0.925863
Inhibitory Neuron	RARG	SZ	0.744946	0.54571	0.153461	1.42741	0.925863
Inhibitory Neuron	GNG2	AD	0.999	0.780999	0.153265	1.42809	0.925863
Inhibitory Neuron	FAM174B	MS	-0.818677	0.63185	0.153538	-1.42715	0.925863
Inhibitory Neuron	AC026523.1	AD	-0.999	1.91195	0.153279	-1.42804	0.925863
Inhibitory Neuron	LEO1	AD	0.934796	1.36341	0.153076	1.42875	0.925863
Inhibitory Neuron	LINC02133	MS	0.913291	1.35962	0.153302	1.42797	0.925863
Inhibitory Neuron	BCAR1	PD	-0.763505	0.483623	0.152952	-1.42918	0.925863
Inhibitory Neuron	CDH13	MD	0.635325	0.538978	0.153459	1.42742	0.925863
Inhibitory Neuron	COG8	SZ	0.953526	0.375353	0.153045	1.42886	0.925863
Inhibitory Neuron	SLC9A5	SZ	-0.999	NA	0.152902	-1.42935	0.925863
Inhibitory Neuron	C1QL1	BD	0.999	1.78549	0.153595	1.42695	0.925863
Inhibitory Neuron	FBF1	BD	-0.798085	0.462565	0.152937	-1.42923	0.925863
Inhibitory Neuron	DUSP3	MD	-0.780728	1.6881	0.152947	-1.4292	0.925863
Inhibitory Neuron	AC015813.2	SZ	-0.877852	0.586386	0.153308	-1.42794	0.925863
Inhibitory Neuron	NTN1	AD	-0.999	1.06044	0.153549	-1.42711	0.925863
Inhibitory Neuron	AC091551.1	AD	-0.999	0.439815	0.153429	-1.42752	0.925863
Inhibitory Neuron	ZNF71	BD	0.999	1.07507	0.153586	1.42698	0.925863
Inhibitory Neuron	ZBTB45	MD	0.999	NA	0.153516	1.42722	0.925863
Inhibitory Neuron	AC010325.1	SZ	0.759092	0.342031	0.153521	1.4272	0.925863
Inhibitory Neuron	INSM1	AD	0.788412	0.91812	0.152953	1.42918	0.925863
Inhibitory Neuron	BRD1	PD	0.941857	0.754412	0.153311	1.42793	0.925863
Inhibitory Neuron	SERHL2	MD	0.978901	0.942638	0.153094	1.42869	0.925863
Inhibitory Neuron	FHAD1	PD	-0.598019	0.851068	0.153716	-1.42653	0.925879
Inhibitory Neuron	DEDD	BD	-0.944674	NA	0.154064	-1.42532	0.925879
Inhibitory Neuron	DHX9	MD	-0.999	1.8662	0.154111	-1.42516	0.925879
Inhibitory Neuron	PLXNA2	SZ	0.999	NA	0.153855	1.42605	0.925879
Inhibitory Neuron	CENPA	MS	-0.999	NA	0.153863	-1.42602	0.925879
Inhibitory Neuron	NPHP1	PD	0.928201	0.918014	0.154233	1.42474	0.925879
Inhibitory Neuron	DAPL1	SZ	-0.723309	0.551895	0.154045	-1.42539	0.925879
Inhibitory Neuron	CEP68	AD	0.960709	1.20766	0.153863	1.42602	0.925879
Inhibitory Neuron	LINC01793	AD	-0.967885	1.03412	0.154106	-1.42518	0.925879
Inhibitory Neuron	MYO1B	AD	-0.693958	0.519496	0.154186	-1.4249	0.925879
Inhibitory Neuron	STAMBP	AD	-0.841698	1.17665	0.153948	-1.42572	0.925879
Inhibitory Neuron	USP4	MS	-0.979669	2.52364	0.154052	-1.42536	0.925879
Inhibitory Neuron	ACTR8	PD	-0.999	1.12847	0.15421	-1.42482	0.925879
Inhibitory Neuron	MUC20	BD	-0.999	0.730327	0.154156	-1.425	0.925879
Inhibitory Neuron	NUP210	BD	-0.999	1.78192	0.154189	-1.42489	0.925879
Inhibitory Neuron	DNAJC19	MD	0.83573	1.91651	0.153659	1.42673	0.925879
Inhibitory Neuron	ASB14	SZ	-0.999	0.883236	0.15421	-1.42482	0.925879
Inhibitory Neuron	WDR53	SZ	-0.675896	0.558152	0.154066	-1.42532	0.925879
Inhibitory Neuron	AC105345.1	MS	-0.999	21.5193	0.153673	-1.42668	0.925879
Inhibitory Neuron	WDR17	SZ	-0.998823	0.373808	0.154204	-1.42484	0.925879
Inhibitory Neuron	ERCC8	PD	-0.999	0.780623	0.154235	-1.42473	0.925879
Inhibitory Neuron	PCDHB16	MD	0.76771	0.479345	0.154242	1.42471	0.925879
Inhibitory Neuron	TUBE1	MS	0.754091	0.485084	0.154246	1.42469	0.925879
Inhibitory Neuron	GFRAL	SZ	-0.998892	0.653948	0.154186	-1.4249	0.925879
Inhibitory Neuron	FAM135A	AD	0.999	NA	0.154032	1.42543	0.925879
Inhibitory Neuron	TIAM2	AD	-0.999	NA	0.153842	-1.42609	0.925879
Inhibitory Neuron	COBL	PD	0.813778	0.780126	0.153801	1.42623	0.925879
Inhibitory Neuron	DNAJC5B	MS	-0.702119	0.675425	0.153734	-1.42646	0.925879
Inhibitory Neuron	PRSS51	AD	-0.998178	1.73585	0.153996	-1.42556	0.925879
Inhibitory Neuron	MLLT10	BD	0.899554	NA	0.154087	1.42524	0.925879
Inhibitory Neuron	TNKS1BP1	MD	0.999	NA	0.154171	1.42495	0.925879
Inhibitory Neuron	CPSF6	AD	0.999	1.00704	0.154241	1.42471	0.925879
Inhibitory Neuron	RCBTB1	PD	-0.876815	1.17109	0.153833	-1.42612	0.925879
Inhibitory Neuron	RALGAPA1	AD	0.657305	0.573009	0.153736	1.42646	0.925879
Inhibitory Neuron	TMOD3	MS	0.999	NA	0.154219	1.42479	0.925879
Inhibitory Neuron	ZNF652	MS	-0.970168	NA	0.153933	-1.42577	0.925879
Inhibitory Neuron	KIAA0753	SZ	0.999	0.907227	0.154009	1.42551	0.925879
Inhibitory Neuron	ATF5	SZ	-0.897718	0.661571	0.153782	-1.4263	0.925879
Excitatory Neuron	RBPMS2	BD	0.595171	0.459795	0.296226	1.04456	0.925947
Excitatory Neuron	KIF5B	MD	-0.602702	0.456973	0.296245	-1.04452	0.925961
Oligodendrocyte	HSCB	MS	-0.728335	0.723921	0.237887	-1.18028	0.92601
Oligodendrocyte	FBXO28	SZ	-0.999	NA	0.237948	-1.18013	0.92605
Oligodendrocyte	TET2	MS	0.407607	0.360957	0.23793	1.18018	0.92605
Oligodendrocyte	TM2D3	SZ	0.523616	0.31223	0.237958	1.18011	0.92605
Excitatory Neuron	ARL4A	PD	-0.950052	1.5424	0.2963	-1.0444	0.926086
Excitatory Neuron	LRP5	BD	-0.999	NA	0.296321	-1.04436	0.926103
Excitatory Neuron	LINC02427	MD	0.574524	0.696214	0.296348	1.0443	0.926106
Excitatory Neuron	JUN	MD	0.775681	1.42589	0.296561	1.04384	0.926106
Excitatory Neuron	DYNC1I2	MS	0.419462	0.295349	0.296523	1.04392	0.926106
Excitatory Neuron	GSTK1	SZ	0.735329	0.835579	0.296454	1.04407	0.926106
Excitatory Neuron	CCNJ	MS	0.970953	1.40383	0.296433	1.04411	0.926106
Excitatory Neuron	AP003063.1	MS	-0.999	21.1599	0.296461	-1.04405	0.926106
Excitatory Neuron	BUD13	PD	-0.999	2.11967	0.296538	-1.04389	0.926106
Excitatory Neuron	ANKS1B	BD	-0.650416	0.606592	0.296439	-1.0441	0.926106
Excitatory Neuron	ACOT6	PD	0.553588	0.553488	0.296464	1.04405	0.926106
Excitatory Neuron	HEATR5A	BD	-0.999	2.21802	0.29646	-1.04406	0.926106
Excitatory Neuron	ABHD12B	AD	-0.999	1.2574	0.296499	-1.04397	0.926106
Excitatory Neuron	LINC01580	MD	-0.973454	1.01289	0.296436	-1.04411	0.926106
Excitatory Neuron	ARMC5	MD	-0.830077	4.845	0.296425	-1.04413	0.926106
Excitatory Neuron	ASGR1	MS	0.833719	0.893429	0.296485	1.044	0.926106
Excitatory Neuron	DAZAP1	MD	-0.579334	0.730047	0.296508	-1.04395	0.926106
Excitatory Neuron	ZNF627	MD	0.844423	1.12438	0.29655	1.04386	0.926106
Inhibitory Neuron	ABCA12	SZ	0.426636	0.285728	0.154344	1.42436	0.92614
Inhibitory Neuron	RAB5A	PD	0.927503	NA	0.154357	1.42431	0.92614
Inhibitory Neuron	AC024257.3	MD	0.993886	0.65778	0.154337	1.42438	0.92614
Inhibitory Neuron	ZNF233	BD	0.868913	2.40996	0.154335	1.42439	0.92614
Excitatory Neuron	PPP1R14C	MD	-0.999	2.45208	0.296601	-1.04375	0.92614
Excitatory Neuron	NCR3LG1	PD	0.951877	2.20879	0.296599	1.04375	0.92614
Excitatory Neuron	SUMO2	SZ	-0.520784	0.552236	0.296625	-1.0437	0.926146
Excitatory Neuron	SLC45A2	AD	-0.999	NA	0.296633	-1.04368	0.926146
Excitatory Neuron	THBS4	MD	0.443906	0.422562	0.296657	1.04363	0.926172
Oligodendrocyte	C1orf105	MS	0.999	1.03406	0.240532	1.17366	0.926267
Oligodendrocyte	MACF1	MS	0.999	1.73131	0.239638	1.17589	0.926267
Oligodendrocyte	POGK	MS	-0.569584	0.454667	0.239859	-1.17534	0.926267
Oligodendrocyte	TM2D1	MS	-0.999	1.43551	0.239898	-1.17524	0.926267
Oligodendrocyte	LRRIQ3	PD	-0.950318	NA	0.238226	-1.17943	0.926267
Oligodendrocyte	RPS6KC1	PD	-0.998761	2.37398	0.240589	-1.17352	0.926267
Oligodendrocyte	CAMTA1	BD	0.849687	2.17339	0.238223	1.17944	0.926267
Oligodendrocyte	RBBP5	BD	-0.999	1.16868	0.239733	-1.17565	0.926267
Oligodendrocyte	SRGAP2	BD	0.999	1.03533	0.238956	1.1776	0.926267
Oligodendrocyte	RAB29	MD	0.745852	0.661653	0.238637	1.1784	0.926267
Oligodendrocyte	MIER1	SZ	0.921092	0.99454	0.240791	1.17301	0.926267
Oligodendrocyte	PLOD1	SZ	-0.548957	0.499709	0.240629	-1.17342	0.926267
Oligodendrocyte	HS2ST1	AD	-0.999	2.02021	0.239631	-1.17591	0.926267
Oligodendrocyte	KIF5C	MS	-0.982213	1.13831	0.239818	-1.17544	0.926267
Oligodendrocyte	DYNC1I2	PD	0.866237	0.885208	0.239088	1.17727	0.926267
Oligodendrocyte	KCMF1	PD	0.765505	0.971551	0.238349	1.17912	0.926267
Oligodendrocyte	AC079922.2	MD	0.581283	0.418155	0.24068	1.17329	0.926267
Oligodendrocyte	HOXD1	MD	0.460946	0.396765	0.240368	1.17407	0.926267
Oligodendrocyte	ATP6V1C2	SZ	-0.706694	0.672723	0.23935	-1.17661	0.926267
Oligodendrocyte	HDAC4	SZ	0.999	2.23648	0.238584	1.17853	0.926267
Oligodendrocyte	AC005041.1	AD	-0.559954	0.556829	0.239115	-1.1772	0.926267
Oligodendrocyte	AC092650.1	AD	-0.999	6.66019	0.239437	-1.1764	0.926267
Oligodendrocyte	SPC25	AD	0.522131	0.535887	0.239162	1.17708	0.926267
Oligodendrocyte	CFAP100	MS	0.779521	1.18708	0.238504	1.17874	0.926267
Oligodendrocyte	COPB2	PD	-0.999	1.4018	0.238668	-1.17832	0.926267
Oligodendrocyte	FBLN2	PD	-0.999	1.2912	0.238548	-1.17862	0.926267
Oligodendrocyte	VHL	PD	0.999	1.14959	0.240858	1.17285	0.926267
Oligodendrocyte	RUBCN	MD	-0.677801	0.536338	0.238429	-1.17892	0.926267
Oligodendrocyte	MOBP	SZ	0.75131	NA	0.238594	1.17851	0.926267
Oligodendrocyte	LINC01983	AD	-0.966511	0.980738	0.238348	-1.17913	0.926267
Oligodendrocyte	CORIN	MS	0.680879	0.670903	0.238626	1.17843	0.926267
Oligodendrocyte	FAM193A	MS	-0.999	NA	0.239229	-1.17692	0.926267
Oligodendrocyte	POLN	PD	-0.999	2.02826	0.240933	-1.17266	0.926267
Oligodendrocyte	UBA6	BD	0.98719	0.888202	0.240363	1.17408	0.926267
Oligodendrocyte	C4orf46	MD	-0.639983	0.524535	0.240744	-1.17313	0.926267
Oligodendrocyte	CISD2	SZ	-0.853147	NA	0.239338	-1.17664	0.926267
Oligodendrocyte	NSUN7	SZ	-0.654506	0.514561	0.240309	-1.17422	0.926267
Oligodendrocyte	SGCB	AD	-0.948337	NA	0.240259	-1.17434	0.926267
Oligodendrocyte	TMEM33	AD	-0.975728	1.22999	0.239247	-1.17687	0.926267
Oligodendrocyte	ZDHHC11	MS	0.999	2.32614	0.238465	1.17883	0.926267
Oligodendrocyte	C5orf51	SZ	0.999	NA	0.240026	1.17492	0.926267
Oligodendrocyte	MARCOL	SZ	-0.977046	0.86351	0.240383	-1.17403	0.926267
Oligodendrocyte	NUP155	SZ	-0.849824	0.970482	0.239059	-1.17734	0.926267
Oligodendrocyte	HIST1H2BC	MS	-0.935953	2.47347	0.238172	-1.17957	0.926267
Oligodendrocyte	RARS2	BD	-0.999	NA	0.239395	-1.1765	0.926267
Oligodendrocyte	NOL7	SZ	0.755722	0.611838	0.240192	1.17451	0.926267
Oligodendrocyte	ECI2	AD	-0.514974	0.508288	0.240167	-1.17457	0.926267
Oligodendrocyte	MBOAT1	AD	-0.555205	0.682352	0.238843	-1.17788	0.926267
Oligodendrocyte	AC006480.2	MD	0.701246	NA	0.238915	1.1777	0.926267
Oligodendrocyte	ZNF398	MD	0.704875	0.899224	0.240257	1.17435	0.926267
Oligodendrocyte	KRBA1	SZ	-0.999	NA	0.240933	-1.17266	0.926267
Oligodendrocyte	USP42	SZ	0.999	0.861451	0.238622	1.17844	0.926267
Oligodendrocyte	DBF4	AD	0.939104	1.0937	0.240151	1.17461	0.926267
Oligodendrocyte	GRID2IP	AD	-0.999	NA	0.23844	-1.17889	0.926267
Oligodendrocyte	GTF2IRD1	AD	0.999	0.597062	0.239022	1.17744	0.926267
Oligodendrocyte	ZNF3	AD	-0.999	0.641078	0.238139	-1.17965	0.926267
Oligodendrocyte	GSR	BD	-0.998901	0.820214	0.239432	-1.17641	0.926267
Oligodendrocyte	TACC1	BD	0.768424	1.09454	0.23956	1.17609	0.926267
Oligodendrocyte	VPS37A	SZ	0.509106	0.554245	0.239307	1.17672	0.926267
Oligodendrocyte	AC105999.1	AD	0.998848	1.09634	0.240772	1.17306	0.926267
Oligodendrocyte	ZFAND5	BD	0.999	2.08943	0.240678	1.1733	0.926267
Oligodendrocyte	ABL1	MD	0.716514	0.863703	0.239356	1.1766	0.926267
Oligodendrocyte	NOL8	MD	-0.999	0.848371	0.239859	-1.17534	0.926267
Oligodendrocyte	PDCD1LG2	MD	0.611868	1.01413	0.239493	1.17626	0.926267
Oligodendrocyte	AL449403.2	AD	0.999	0.971151	0.238605	1.17848	0.926267
Oligodendrocyte	CDK5RAP2	AD	0.910377	0.929141	0.238602	1.17849	0.926267
Oligodendrocyte	CEL	AD	0.618883	0.571965	0.238833	1.17791	0.926267
Oligodendrocyte	CNTLN	AD	-0.936231	0.713967	0.240577	-1.17355	0.926267
Oligodendrocyte	PLPPR1	AD	-0.999	NA	0.23948	-1.17629	0.926267
Oligodendrocyte	ZNF484	AD	0.880038	0.55791	0.239564	1.17608	0.926267
Oligodendrocyte	EXOC6	MS	-0.569867	0.852744	0.239907	-1.17522	0.926267
Oligodendrocyte	SEPHS1	MS	-0.700565	0.566397	0.240911	-1.17271	0.926267
Oligodendrocyte	SUPV3L1	MS	-0.679027	0.762387	0.240666	-1.17332	0.926267
Oligodendrocyte	ARL3	BD	-0.998894	NA	0.23911	-1.17721	0.926267
Oligodendrocyte	CSTF2T	MD	-0.999	1.08138	0.240296	-1.17425	0.926267
Oligodendrocyte	HTRA1	MD	0.674209	0.526549	0.23983	1.17541	0.926267
Oligodendrocyte	DHX32	SZ	0.998983	0.937759	0.238134	1.17966	0.926267
Oligodendrocyte	DOCK1	SZ	0.490952	0.396829	0.239614	1.17595	0.926267
Oligodendrocyte	LDB1	SZ	0.771578	1.03097	0.240016	1.17495	0.926267
Oligodendrocyte	NPFFR1	SZ	-0.674981	0.663457	0.238099	-1.17975	0.926267
Oligodendrocyte	ITPRIP	AD	-0.999	1.09022	0.240071	-1.17481	0.926267
Oligodendrocyte	NHLRC2	AD	0.946694	1.30299	0.240507	1.17372	0.926267
Oligodendrocyte	AC124657.1	MS	0.997996	0.958102	0.239981	1.17504	0.926267
Oligodendrocyte	ATG13	MS	-0.998772	0.57708	0.238123	-1.17969	0.926267
Oligodendrocyte	BACE1	PD	-0.602909	0.588965	0.240482	-1.17378	0.926267
Oligodendrocyte	MYRF	PD	-0.999	1.35841	0.240056	-1.17485	0.926267
Oligodendrocyte	PTDSS2	PD	-0.958258	0.913166	0.240859	-1.17284	0.926267
Oligodendrocyte	MED17	BD	-0.882873	0.959794	0.239456	-1.17635	0.926267
Oligodendrocyte	USH1C	BD	-0.999	1.62027	0.2404	-1.17399	0.926267
Oligodendrocyte	PIWIL4	MD	0.996271	0.358503	0.239929	1.17516	0.926267
Oligodendrocyte	ZDHHC13	MD	-0.514868	0.398591	0.238114	-1.17971	0.926267
Oligodendrocyte	VPS37C	SZ	0.998903	0.828544	0.238704	1.17823	0.926267
Oligodendrocyte	CAT	AD	-0.999	NA	0.240542	-1.17363	0.926267
Oligodendrocyte	GLB1L2	AD	-0.708778	0.771735	0.238402	-1.17899	0.926267
Oligodendrocyte	HEPACAM	AD	0.535931	0.602687	0.239055	1.17735	0.926267
Oligodendrocyte	SWAP70	AD	0.999	1.40625	0.239881	1.17528	0.926267
Oligodendrocyte	VPS26B	AD	-0.997093	1.85465	0.240747	-1.17312	0.926267
Oligodendrocyte	CHFR	MS	0.821687	0.922387	0.240036	1.1749	0.926267
Oligodendrocyte	RAB35	MS	-0.709473	0.518595	0.239869	-1.17532	0.926267
Oligodendrocyte	TCTN1	SZ	0.961011	NA	0.239465	1.17633	0.926267
Oligodendrocyte	STAT2	AD	-0.999	NA	0.24085	-1.17286	0.926267
Oligodendrocyte	TSFM	AD	0.999	NA	0.239966	1.17507	0.926267
Oligodendrocyte	PARP4	MD	-0.469351	0.533121	0.239254	-1.17685	0.926267
Oligodendrocyte	ITM2B	AD	-0.979433	1.91523	0.23848	-1.1788	0.926267
Oligodendrocyte	AL118556.1	MS	-0.975451	1.15789	0.240847	-1.17287	0.926267
Oligodendrocyte	COCH	MD	-0.308192	0.406209	0.239436	-1.1764	0.926267
Oligodendrocyte	FANCM	MD	0.999	1.31534	0.239412	1.17646	0.926267
Oligodendrocyte	LINC01588	MD	0.999	1.28488	0.239858	1.17534	0.926267
Oligodendrocyte	RBM23	MD	0.998681	0.103515	0.2406	1.17349	0.926267
Oligodendrocyte	MORF4L1	BD	-0.552086	0.544092	0.239628	-1.17592	0.926267
Oligodendrocyte	AC026150.1	SZ	0.567454	0.573736	0.239104	1.17723	0.926267
Oligodendrocyte	NPAP1	AD	0.500767	0.459293	0.23866	1.17834	0.926267
Oligodendrocyte	TMC7	PD	0.958758	1.61838	0.240578	1.17354	0.926267
Oligodendrocyte	DEF8	BD	-0.631711	0.604966	0.240458	-1.17384	0.926267
Oligodendrocyte	NUDT16L1	BD	-0.920053	2.94053	0.240286	-1.17427	0.926267
Oligodendrocyte	TBX6	BD	-0.998802	0.350584	0.239683	-1.17578	0.926267
Oligodendrocyte	CFAP20	MD	-0.998835	0.816181	0.238387	-1.17903	0.926267
Oligodendrocyte	ZNF263	MD	-0.999	1.21137	0.239416	-1.17645	0.926267
Oligodendrocyte	ZSCAN32	MD	0.999	1.35246	0.240109	1.17472	0.926267
Oligodendrocyte	NOMO2	SZ	0.548618	0.535891	0.239437	1.17639	0.926267
Oligodendrocyte	SNX29	AD	-0.51992	0.567462	0.23826	-1.17935	0.926267
Oligodendrocyte	UBE2I	AD	0.676768	0.626472	0.238504	1.17873	0.926267
Oligodendrocyte	RNASEK	MS	0.562197	0.547443	0.23931	1.17671	0.926267
Oligodendrocyte	SYNRG	BD	0.678618	0.464176	0.240213	1.17446	0.926267
Oligodendrocyte	PEMT	SZ	0.763599	0.508148	0.238359	1.1791	0.926267
Oligodendrocyte	RMC1	PD	0.999	1.20478	0.238957	1.1776	0.926267
Oligodendrocyte	RALBP1	MD	-0.719073	0.850518	0.240472	-1.17381	0.926267
Oligodendrocyte	ZBTB14	SZ	-0.998696	NA	0.238948	-1.17762	0.926267
Oligodendrocyte	TXNL1	AD	-0.739154	0.936214	0.238814	-1.17796	0.926267
Oligodendrocyte	AC010618.4	MS	-0.451494	0.402064	0.239727	-1.17567	0.926267
Oligodendrocyte	SYMPK	PD	0.999	1.80563	0.240918	1.17269	0.926267
Oligodendrocyte	ZNF180	BD	0.829092	1.32533	0.240345	1.17412	0.926267
Oligodendrocyte	ZNF841	MD	-0.460131	0.318079	0.239231	-1.17691	0.926267
Oligodendrocyte	SS18L1	MS	-0.998868	0.760119	0.23891	-1.17772	0.926267
Oligodendrocyte	RPN2	BD	0.830123	1.21054	0.239682	1.17578	0.926267
Oligodendrocyte	RAE1	AD	0.535247	0.514885	0.24074	1.17314	0.926267
Oligodendrocyte	AP001172.1	SZ	-0.909773	NA	0.23862	-1.17844	0.926267
Oligodendrocyte	POFUT2	AD	-0.952473	1.07751	0.239691	-1.17576	0.926267
Oligodendrocyte	YPEL1	MS	-0.998893	NA	0.238073	-1.17982	0.926267
Oligodendrocyte	LINC01422	AD	-0.878177	1.09739	0.239672	-1.17581	0.926267
Oligodendrocyte	CELA2B	SZ	0.992293	1.03452	0.241517	1.1712	0.926267
Oligodendrocyte	YOD1	AD	0.536711	0.40505	0.24134	1.17165	0.926267
Oligodendrocyte	NBEAL1	MS	-0.869022	1.01075	0.241381	-1.17154	0.926267
Oligodendrocyte	XPO1	BD	-0.999	2.08996	0.24151	-1.17122	0.926267
Oligodendrocyte	DCTN1	SZ	0.998862	0.935009	0.24152	1.1712	0.926267
Oligodendrocyte	NOL10	AD	0.464078	0.402385	0.241542	1.17114	0.926267
Oligodendrocyte	SLC25A38	MD	-0.853418	2.86828	0.241323	-1.17169	0.926267
Oligodendrocyte	SMAD1	PD	-0.757717	1.40501	0.241367	-1.17158	0.926267
Oligodendrocyte	CENPU	BD	-0.594172	0.45563	0.241136	-1.17215	0.926267
Oligodendrocyte	LVRN	PD	-0.999	1.04662	0.241385	-1.17153	0.926267
Oligodendrocyte	FGFR1OP	PD	-0.999	1.65856	0.241605	-1.17099	0.926267
Oligodendrocyte	SERPINB6	SZ	0.48686	0.404606	0.241424	1.17143	0.926267
Oligodendrocyte	GUSB	SZ	0.954277	NA	0.241279	1.1718	0.926267
Oligodendrocyte	LINC00536	MD	0.516637	1.09214	0.241268	1.17182	0.926267
Oligodendrocyte	VPS13B	SZ	0.856345	1.18059	0.24127	1.17182	0.926267
Oligodendrocyte	CHST3	SZ	-0.525881	0.59153	0.241257	-1.17185	0.926267
Oligodendrocyte	ANK3	AD	0.361817	0.276829	0.241545	1.17113	0.926267
Oligodendrocyte	PRR5L	MD	-0.688537	0.764132	0.241609	-1.17097	0.926267
Oligodendrocyte	AP000462.3	AD	0.999	NA	0.241319	1.1717	0.926267
Oligodendrocyte	LINC02316	MD	-0.959441	1.76583	0.241478	-1.1713	0.926267
Oligodendrocyte	COX16	SZ	0.578996	0.427123	0.241204	1.17198	0.926267
Oligodendrocyte	HEATR5A	AD	-0.999	1.27116	0.241489	-1.17127	0.926267
Oligodendrocyte	LINC01852	MS	-0.999	1.38443	0.241596	-1.17101	0.926267
Oligodendrocyte	MYO9A	PD	-0.999	1.18425	0.241233	-1.17191	0.926267
Oligodendrocyte	TUBGCP4	MD	0.999	NA	0.241588	1.17103	0.926267
Oligodendrocyte	GANC	AD	-0.575884	0.603399	0.241438	-1.1714	0.926267
Oligodendrocyte	EARS2	MS	0.792486	0.686234	0.241261	1.17184	0.926267
Oligodendrocyte	NAA60	AD	-0.59681	1.01787	0.241164	-1.17208	0.926267
Oligodendrocyte	UTP18	AD	0.580412	0.525805	0.241156	1.1721	0.926267
Oligodendrocyte	ITSN1	AD	-0.999	1.55701	0.241261	-1.17184	0.926267
Oligodendrocyte	C1QTNF6	MS	-0.584791	0.518472	0.241516	-1.17121	0.926267
Oligodendrocyte	NME9	BD	0.999	NA	0.241658	1.17085	0.926267
Oligodendrocyte	CRY1	SZ	0.776046	1.19875	0.241667	1.17083	0.926267
Oligodendrocyte	KPNA3	PD	0.793892	0.91994	0.241695	1.17076	0.926267
Oligodendrocyte	RBBP5	MS	-0.727832	0.550357	0.241798	-1.1705	0.926267
Oligodendrocyte	CEP170	MD	0.574101	0.443601	0.242115	1.16972	0.926267
Oligodendrocyte	CEBPZOS	AD	-0.408738	0.307222	0.241776	-1.17056	0.926267
Oligodendrocyte	MUC20-OT1	MS	-0.540979	NA	0.241923	-1.17019	0.926267
Oligodendrocyte	ETV5	PD	0.676658	0.78462	0.242022	1.16995	0.926267
Oligodendrocyte	LRCH3	PD	0.999	5.72229	0.242151	1.16963	0.926267
Oligodendrocyte	USF3	MD	-0.998914	0.737901	0.242027	-1.16993	0.926267
Oligodendrocyte	MRPS10	PD	-0.703062	0.745255	0.241791	-1.17052	0.926267
Oligodendrocyte	UBR2	MD	-0.536569	0.440062	0.242087	-1.16979	0.926267
Oligodendrocyte	GATAD1	BD	-0.949376	NA	0.241979	-1.17005	0.926267
Oligodendrocyte	STK17A	AD	0.975141	3.33233	0.242121	1.1697	0.926267
Oligodendrocyte	RABEPK	MS	-0.889825	1.52199	0.242038	-1.16991	0.926267
Oligodendrocyte	MED27	BD	0.814986	0.81722	0.241972	1.17007	0.926267
Oligodendrocyte	PDSS1	MS	0.99874	NA	0.241821	1.17045	0.926267
Oligodendrocyte	TMPRSS5	BD	-0.95641	1.31702	0.242152	-1.16962	0.926267
Oligodendrocyte	LAYN	SZ	-0.606116	0.522466	0.241762	-1.17059	0.926267
Oligodendrocyte	ANKLE2	MD	0.662771	0.466993	0.241932	1.17017	0.926267
Oligodendrocyte	ZNF740	MD	0.998849	0.62055	0.242099	1.16976	0.926267
Oligodendrocyte	LATS2	MD	-0.473386	0.450195	0.242127	-1.16969	0.926267
Oligodendrocyte	KLHL28	AD	-0.710892	1.80723	0.24198	-1.17005	0.926267
Oligodendrocyte	COMMD4	MD	0.555423	0.530203	0.241938	1.17016	0.926267
Oligodendrocyte	AC010531.1	AD	0.572632	0.568688	0.241966	1.17009	0.926267
Oligodendrocyte	HAS3	AD	0.999	2.36131	0.241781	1.17055	0.926267
Oligodendrocyte	PARN	AD	0.999	5.29902	0.242131	1.16968	0.926267
Oligodendrocyte	BAHCC1	BD	-0.765843	0.702653	0.242103	-1.16975	0.926267
Oligodendrocyte	ULK2	MD	-0.91352	2.34961	0.242107	-1.16974	0.926267
Oligodendrocyte	NFATC1	SZ	0.348588	0.279904	0.241862	1.17035	0.926267
Oligodendrocyte	TRIM28	MD	0.717459	0.398608	0.241787	1.17053	0.926267
Oligodendrocyte	BMP2	SZ	-0.923526	3.85442	0.242084	-1.16979	0.926267
Oligodendrocyte	SCARF2	MD	0.993126	0.778364	0.241821	1.17045	0.926267
Oligodendrocyte	LYPLAL1-AS1	BD	0.999	NA	0.242172	1.16957	0.926267
Oligodendrocyte	FPGS	MD	0.864632	NA	0.242181	1.16955	0.926267
Inhibitory Neuron	BCL2L15	MS	0.958302	2.22384	0.154453	1.42398	0.926268
Inhibitory Neuron	TARBP1	AD	-0.668042	0.502789	0.15446	-1.42395	0.926268
Inhibitory Neuron	HSP90AB1	MD	0.571902	0.426363	0.154475	1.4239	0.926268
Inhibitory Neuron	TMPRSS12	MD	0.725635	0.627721	0.154453	1.42398	0.926268
Inhibitory Neuron	USP8	BD	0.999	1.68252	0.15446	1.42395	0.926268
Inhibitory Neuron	NMRAL1	SZ	0.998083	0.208449	0.154478	1.42389	0.926268
Oligodendrocyte	HSD17B8	BD	0.696392	0.525965	0.242215	1.16947	0.92632
Excitatory Neuron	AC078845.1	SZ	-0.653943	0.653621	0.296719	-1.04349	0.926321
Excitatory Neuron	SORCS2	SZ	0.320836	0.333542	0.296751	1.04343	0.926328
Excitatory Neuron	PECAM1	MS	-0.999	NA	0.296746	-1.04344	0.926328
Inhibitory Neuron	AKR1A1	PD	0.959601	NA	0.154838	1.42265	0.926347
Inhibitory Neuron	KCNN3	PD	-0.81962	0.684014	0.154513	-1.42377	0.926347
Inhibitory Neuron	KLHL12	PD	0.999	0.901243	0.154552	1.42363	0.926347
Inhibitory Neuron	MYBPHL	SZ	-0.683645	0.530181	0.155145	-1.42159	0.926347
Inhibitory Neuron	C1orf131	AD	0.994342	0.956248	0.155275	1.42115	0.926347
Inhibitory Neuron	EXOC8	AD	-0.740857	0.638515	0.154643	-1.42332	0.926347
Inhibitory Neuron	LINC01750	AD	-0.957649	1.06299	0.155273	-1.42115	0.926347
Inhibitory Neuron	PLEKHM2	AD	-0.999	NA	0.15506	-1.42189	0.926347
Inhibitory Neuron	SPRTN	AD	0.998884	0.66869	0.154649	1.4233	0.926347
Inhibitory Neuron	AC009975.1	BD	-0.911639	0.853505	0.154937	-1.42231	0.926347
Inhibitory Neuron	GTF3C3	BD	0.999	1.05615	0.155031	1.42198	0.926347
Inhibitory Neuron	SOWAHC	MD	0.896245	0.924364	0.154984	1.42215	0.926347
Inhibitory Neuron	LINC01114	SZ	0.561344	0.415519	0.155027	1.422	0.926347
Inhibitory Neuron	AC073195.1	AD	0.836102	1.14162	0.154726	1.42303	0.926347
Inhibitory Neuron	GPR160	BD	0.998814	0.494515	0.155245	1.42125	0.926347
Inhibitory Neuron	LRRC34	BD	-0.961187	1.49703	0.155079	-1.42182	0.926347
Inhibitory Neuron	LAMP3	AD	-0.752625	0.629588	0.154564	-1.4236	0.926347
Inhibitory Neuron	CFAP99	BD	-0.999	0.89763	0.154845	-1.42262	0.926347
Inhibitory Neuron	NDNF	SZ	-0.837309	0.752367	0.155157	-1.42155	0.926347
Inhibitory Neuron	FASTKD3	BD	0.999	NA	0.154661	1.42326	0.926347
Inhibitory Neuron	OCLN	MD	0.981353	0.477304	0.155294	1.42108	0.926347
Inhibitory Neuron	AC008415.1	AD	0.999	1.95133	0.15495	1.42226	0.926347
Inhibitory Neuron	TENT2	AD	-0.672716	0.526231	0.154704	-1.42311	0.926347
Inhibitory Neuron	MYLK4	MD	-0.726086	0.506328	0.154966	-1.42221	0.926347
Inhibitory Neuron	AARS2	SZ	0.51535	0.411567	0.155204	1.42139	0.926347
Inhibitory Neuron	LRWD1	PD	-0.992435	0.97202	0.155119	-1.42168	0.926347
Inhibitory Neuron	KCNB2	BD	0.999	0.890979	0.155277	1.42114	0.926347
Inhibitory Neuron	CIZ1	BD	-0.829133	NA	0.155272	-1.42115	0.926347
Inhibitory Neuron	SPATA6L	SZ	0.757864	0.688675	0.155115	1.42169	0.926347
Inhibitory Neuron	AL513165.2	AD	-0.794679	0.75262	0.154859	-1.42258	0.926347
Inhibitory Neuron	ATE1	SZ	-0.999	NA	0.15471	-1.42309	0.926347
Inhibitory Neuron	USP35	MS	0.879901	NA	0.15483	1.42268	0.926347
Inhibitory Neuron	SOX6	MD	-0.999	NA	0.15529	-1.42109	0.926347
Inhibitory Neuron	PAAF1	SZ	0.998716	1.05027	0.154878	1.42251	0.926347
Inhibitory Neuron	SSH1	MS	-0.999	NA	0.155289	-1.4211	0.926347
Inhibitory Neuron	SNX6	MD	-0.595558	0.361686	0.155011	-1.42205	0.926347
Inhibitory Neuron	LINC01551	SZ	0.601763	0.386538	0.154652	1.42329	0.926347
Inhibitory Neuron	C16orf86	MS	-0.999	NA	0.15502	-1.42202	0.926347
Inhibitory Neuron	ASPHD1	BD	0.999	NA	0.154848	1.42261	0.926347
Inhibitory Neuron	RABEP2	SZ	-0.914656	0.623314	0.155046	-1.42193	0.926347
Inhibitory Neuron	SERPINF2	MS	-0.886335	0.679551	0.15488	-1.42251	0.926347
Inhibitory Neuron	SRR	MD	-0.749256	0.37301	0.154755	-1.42294	0.926347
Inhibitory Neuron	PSPN	SZ	-0.921661	0.800894	0.155149	-1.42158	0.926347
Inhibitory Neuron	WFDC2	PD	0.999	1.12099	0.155234	1.42129	0.926347
Inhibitory Neuron	EPB41L1	SZ	-0.972119	2.3687	0.154953	-1.42225	0.926347
Inhibitory Neuron	AL136531.2	AD	0.535845	0.393397	0.154793	1.4228	0.926347
Inhibitory Neuron	TCF20	MD	-0.999	0.92189	0.155021	-1.42202	0.926347
Inhibitory Neuron	RABL2B	SZ	-0.82461	1.34012	0.15487	-1.42254	0.926347
Excitatory Neuron	RILP	AD	-0.841825	1.25146	0.296789	-1.04334	0.92636
Excitatory Neuron	AC092329.3	BD	0.993436	NA	0.296791	1.04334	0.92636
Inhibitory Neuron	TGOLN2	AD	0.999	NA	0.155315	1.421	0.926375
Oligodendrocyte	SERBP1	MS	0.570127	0.797174	0.242255	1.16937	0.926377
Oligodendrocyte	AC093423.3	SZ	0.517508	0.505538	0.24227	1.16933	0.926377
Inhibitory Neuron	DEPDC1	MS	-0.975017	NA	0.155332	-1.42095	0.926377
Oligodendrocyte	TREH	SZ	0.405706	0.379368	0.242291	1.16928	0.926379
Oligodendrocyte	ANKMY1	SZ	0.66475	0.492053	0.24232	1.16921	0.926411
Oligodendrocyte	GREB1	AD	0.469005	0.44337	0.242392	1.16903	0.926426
Oligodendrocyte	SMPD1	SZ	0.64632	0.465183	0.242409	1.16899	0.926426
Oligodendrocyte	PPP2R3C	MS	-0.296959	0.470858	0.242416	-1.16897	0.926426
Oligodendrocyte	KNL1	BD	0.626727	0.535068	0.242364	1.1691	0.926426
Oligodendrocyte	PDIA3	SZ	0.999	NA	0.242425	1.16895	0.926426
Excitatory Neuron	SDCCAG8	MS	0.999	1.55325	0.296832	1.04325	0.926439
Oligodendrocyte	LINC00467	MD	0.965239	2.41523	0.242808	1.168	0.926448
Oligodendrocyte	PRMT6	SZ	0.998727	0.298311	0.242742	1.16816	0.926448
Oligodendrocyte	AL451050.2	AD	0.545475	0.509584	0.242679	1.16832	0.926448
Oligodendrocyte	LYG1	MS	0.999	1.45805	0.242779	1.16807	0.926448
Oligodendrocyte	STAM2	MD	-0.999	0.435289	0.242679	-1.16832	0.926448
Oligodendrocyte	AC008073.3	SZ	0.869927	0.32191	0.242881	1.16782	0.926448
Oligodendrocyte	MCM2	PD	0.823761	0.815649	0.242657	1.16837	0.926448
Oligodendrocyte	AC034195.1	MD	-0.998997	NA	0.242829	-1.16795	0.926448
Oligodendrocyte	SNHG27	AD	0.999	NA	0.242896	1.16778	0.926448
Oligodendrocyte	PHF1	BD	-0.704025	0.677536	0.242892	-1.16779	0.926448
Oligodendrocyte	AL450332.1	MD	0.849197	0.397695	0.24269	1.16829	0.926448
Oligodendrocyte	CLIC5	MD	-0.92465	NA	0.242816	-1.16798	0.926448
Oligodendrocyte	SPTLC1	MS	0.684117	1.54891	0.242668	1.16835	0.926448
Oligodendrocyte	FBXW5	SZ	-0.599669	0.594069	0.242769	-1.16809	0.926448
Oligodendrocyte	MAN1B1	AD	-0.759974	0.821361	0.242707	-1.16825	0.926448
Oligodendrocyte	LINC02649	PD	-0.999	1.3406	0.242854	-1.16788	0.926448
Oligodendrocyte	USP6NL	BD	-0.844058	2.62175	0.242779	-1.16807	0.926448
Oligodendrocyte	POC1B	AD	-0.879176	1.13759	0.242618	-1.16847	0.926448
Oligodendrocyte	CHD8	AD	0.622265	0.549016	0.242656	1.16837	0.926448
Oligodendrocyte	ZKSCAN2	MS	0.999	2.03563	0.242835	1.16793	0.926448
Oligodendrocyte	PDZD9	SZ	-0.999	0.83775	0.242538	-1.16867	0.926448
Oligodendrocyte	SOCS6	MD	0.414211	0.371489	0.242742	1.16816	0.926448
Oligodendrocyte	ZNF506	BD	0.615928	0.440201	0.242488	1.16879	0.926448
Excitatory Neuron	NKAPD1	SZ	-0.34664	0.378882	0.296865	-1.04318	0.926476
Excitatory Neuron	CMTM6	BD	0.999	1.63356	0.2969	1.0431	0.926476
Excitatory Neuron	QTRT1	SZ	-0.55839	0.518974	0.296893	-1.04312	0.926476
Excitatory Neuron	LINC01600	PD	0.422039	0.446513	0.296975	1.04294	0.926476
Excitatory Neuron	GSDME	BD	0.432792	0.363675	0.296987	1.04292	0.926476
Excitatory Neuron	COX11	BD	-0.457489	0.486371	0.296984	-1.04292	0.926476
Excitatory Neuron	MKRN2OS	MD	0.917332	1.05035	0.297008	1.04287	0.926476
Excitatory Neuron	PTCSC3	SZ	0.511602	0.502911	0.297009	1.04287	0.926476
Excitatory Neuron	ZNF133	MS	0.949934	NA	0.297009	1.04287	0.926476
Excitatory Neuron	MTOR	BD	-0.996125	1.5499	0.297309	-1.04222	0.926476
Excitatory Neuron	SARS	MD	0.553376	0.472168	0.297119	1.04263	0.926476
Excitatory Neuron	METTL8	BD	-0.829119	0.862913	0.297271	-1.0423	0.926476
Excitatory Neuron	LRPPRC	MD	-0.601372	0.536533	0.297037	-1.04281	0.926476
Excitatory Neuron	TRIM71	MS	-0.534616	0.623053	0.297036	-1.04281	0.926476
Excitatory Neuron	TBCA	MS	0.799831	NA	0.297092	1.04269	0.926476
Excitatory Neuron	C5orf51	SZ	0.961772	3.01768	0.297345	1.04214	0.926476
Excitatory Neuron	EPHA7	MD	0.999	1.89768	0.297267	1.04231	0.926476
Excitatory Neuron	PERP	AD	0.77073	0.720343	0.297091	1.04269	0.926476
Excitatory Neuron	MTPN	SZ	0.985718	1.16677	0.297214	1.04243	0.926476
Excitatory Neuron	ABO	BD	-0.443491	0.562854	0.297352	-1.04213	0.926476
Excitatory Neuron	AL391704.1	MD	-0.469821	0.461733	0.297337	-1.04216	0.926476
Excitatory Neuron	CCDC15	MS	0.852976	1.3036	0.297184	1.04249	0.926476
Excitatory Neuron	KDM2A	PD	-0.999	2.47913	0.297068	-1.04274	0.926476
Excitatory Neuron	ATP2B1	PD	-0.999	1.43433	0.297189	-1.04248	0.926476
Excitatory Neuron	AC055713.1	AD	-0.47134	0.352986	0.297159	-1.04254	0.926476
Excitatory Neuron	PABPC3	SZ	-0.692784	0.747899	0.297299	-1.04224	0.926476
Excitatory Neuron	NUP58	AD	0.797625	1.43514	0.297227	1.0424	0.926476
Excitatory Neuron	COMMD4	MD	0.999	NA	0.297104	1.04266	0.926476
Excitatory Neuron	FANCA	BD	-0.874637	0.675436	0.297204	-1.04245	0.926476
Excitatory Neuron	PEMT	MS	-0.913331	NA	0.297349	-1.04214	0.926476
Excitatory Neuron	CLTC	SZ	0.953875	NA	0.297275	1.0423	0.926476
Excitatory Neuron	FAM98C	MD	0.81404	NA	0.297033	1.04282	0.926476
Excitatory Neuron	PSMC4	SZ	0.424512	0.4021	0.297315	1.04221	0.926476
Excitatory Neuron	RASIP1	SZ	0.300811	0.2862	0.297185	1.04249	0.926476
Oligodendrocyte	EIF2B3	SZ	0.925299	NA	0.242945	1.16766	0.92648
Oligodendrocyte	FAM214B	AD	-0.879657	1.03277	0.242936	-1.16768	0.92648
Oligodendrocyte	CENPK	PD	0.747223	0.885932	0.242975	1.16758	0.926518
Inhibitory Neuron	LPGAT1	BD	-0.905568	0.953577	0.155408	-1.42068	0.926531
Inhibitory Neuron	MBD2	MD	-0.999	0.469663	0.155407	-1.42069	0.926531
Inhibitory Neuron	CBFA2T2	MD	0.700859	0.435336	0.155401	1.42071	0.926531
Oligodendrocyte	C6orf52	MS	-0.672193	0.768458	0.243047	-1.16741	0.92656
Oligodendrocyte	INCENP	SZ	0.669802	0.515153	0.243027	1.16745	0.92656
Oligodendrocyte	XPNPEP3	BD	0.683882	0.515803	0.243029	1.16745	0.92656
Inhibitory Neuron	DENND1A	MD	0.969666	0.988145	0.155475	1.42046	0.92663
Inhibitory Neuron	DMRT1	SZ	-0.883692	0.652449	0.155452	-1.42054	0.92663
Inhibitory Neuron	ZNF540	SZ	-0.998698	0.83373	0.155459	-1.42051	0.92663
Inhibitory Neuron	BRINP2	MS	0.999	NA	0.155498	1.42038	0.926669
Excitatory Neuron	DDX21	MD	-0.790055	0.780777	0.297433	-1.04195	0.92667
Excitatory Neuron	BAHCC1	PD	0.745823	1.2735	0.297458	1.0419	0.92667
Excitatory Neuron	AC128685.1	SZ	0.9133	2.17763	0.297652	1.04148	0.92667
Excitatory Neuron	GNAI2	AD	-0.87794	NA	0.297606	-1.04158	0.92667
Excitatory Neuron	AC079340.1	BD	0.468071	0.502373	0.297638	1.04151	0.92667
Excitatory Neuron	MAP9	SZ	-0.508209	0.397754	0.297585	-1.04163	0.92667
Excitatory Neuron	AC010280.2	AD	-0.605482	0.990102	0.297532	-1.04174	0.92667
Excitatory Neuron	LCA5	MD	-0.575513	0.459246	0.297638	-1.04151	0.92667
Excitatory Neuron	TBP	SZ	0.6708	0.554101	0.297495	1.04182	0.92667
Excitatory Neuron	MTMR7	SZ	0.357051	0.33523	0.297528	1.04175	0.92667
Excitatory Neuron	OIT3	PD	-0.920782	1.31136	0.297614	-1.04156	0.92667
Excitatory Neuron	SELENOS	SZ	-0.969651	0.872282	0.297533	-1.04174	0.92667
Excitatory Neuron	TMEM107	MS	-0.997426	1.73644	0.297565	-1.04167	0.92667
Excitatory Neuron	STMN3	MS	0.517714	0.614325	0.297544	1.04171	0.92667
Excitatory Neuron	DZANK1	SZ	0.396413	0.403084	0.297572	1.04166	0.92667
Excitatory Neuron	NIPSNAP1	BD	0.673777	0.678234	0.297653	1.04148	0.92667
Excitatory Neuron	WDR12	MS	0.730551	0.964519	0.297718	1.04134	0.926673
Excitatory Neuron	ROCK2	SZ	0.999	1.37785	0.297734	1.04131	0.926673
Excitatory Neuron	EXT1	SZ	0.445642	0.465981	0.297737	1.0413	0.926673
Excitatory Neuron	AC073896.1	BD	0.859611	0.817452	0.297748	1.04127	0.926673
Excitatory Neuron	C3orf33	MD	0.829522	0.702901	0.29778	1.04121	0.926673
Excitatory Neuron	EBLN3P	SZ	-0.879538	1.18942	0.297774	-1.04122	0.926673
Excitatory Neuron	APOA1	PD	0.998864	0.717884	0.297785	1.0412	0.926673
Excitatory Neuron	MAD2L2	BD	0.980116	1.92693	0.297813	1.04114	0.926673
Excitatory Neuron	LINC02653	BD	-0.959002	NA	0.297805	-1.04115	0.926673
Excitatory Neuron	SDR42E2	MS	0.999	NA	0.297811	1.04114	0.926673
Excitatory Neuron	JUND	MS	-0.461538	0.463738	0.297828	-1.0411	0.926673
Excitatory Neuron	DHX38	AD	0.731107	0.910598	0.297833	1.04109	0.926673
Excitatory Neuron	RASAL2	PD	-0.999	2.85325	0.297922	-1.0409	0.926712
Excitatory Neuron	FAM162B	AD	-0.367857	0.303542	0.297923	-1.0409	0.926712
Excitatory Neuron	LETM2	MD	-0.999	NA	0.297878	-1.041	0.926712
Excitatory Neuron	CD276	SZ	0.717288	1.69787	0.297936	1.04087	0.926712
Excitatory Neuron	MAGEL2	AD	-0.776277	0.705294	0.29792	-1.0409	0.926712
Excitatory Neuron	ZBTB14	PD	-0.999	1.06928	0.297886	-1.04098	0.926712
Excitatory Neuron	GAB1	BD	0.527286	0.535937	0.297968	1.0408	0.92672
Excitatory Neuron	CYB5B	SZ	0.724432	0.858233	0.297965	1.04081	0.92672
Oligodendrocyte	RCC2	MD	0.376926	0.361307	0.243229	1.16696	0.926832
Oligodendrocyte	SH2D6	BD	0.996315	2.00451	0.24328	1.16683	0.926832
Oligodendrocyte	TRPC1	MS	-0.999	1.32769	0.243192	-1.16704	0.926832
Oligodendrocyte	FAM8A1	BD	-0.812598	0.561118	0.243258	-1.16688	0.926832
Oligodendrocyte	AC245187.2	BD	0.97672	1.57639	0.243233	1.16694	0.926832
Oligodendrocyte	RAD23B	BD	-0.999	NA	0.243279	-1.16683	0.926832
Oligodendrocyte	TMEM132C	BD	0.909129	NA	0.243259	1.16688	0.926832
Oligodendrocyte	GRB2	SZ	-0.84262	NA	0.243158	-1.16713	0.926832
Inhibitory Neuron	TAOK3	MD	-0.998862	0.262206	0.155544	-1.42022	0.926842
Excitatory Neuron	ANKS1A	SZ	-0.892435	2.79441	0.298045	-1.04064	0.926901
Excitatory Neuron	BUD13	MS	-0.999	NA	0.298077	-1.04057	0.926901
Excitatory Neuron	NUCB2	AD	0.503523	0.801187	0.298065	1.04059	0.926901
Excitatory Neuron	BRD8	SZ	0.999	1.37348	0.298094	1.04053	0.926901
Excitatory Neuron	SLC7A9	MD	0.274018	0.254593	0.298101	1.04051	0.926901
Inhibitory Neuron	NFYC	MS	-0.902076	0.6971	0.156504	-1.41693	0.926923
Inhibitory Neuron	AKNAD1	PD	0.999	0.823629	0.155967	1.41877	0.926923
Inhibitory Neuron	DAB1	PD	-0.999	0.750113	0.15612	-1.41824	0.926923
Inhibitory Neuron	CEP350	MD	-0.998901	0.892547	0.155881	-1.41906	0.926923
Inhibitory Neuron	EXOC8	MD	0.626298	0.488868	0.156307	1.4176	0.926923
Inhibitory Neuron	MEAF6	MD	-0.575685	0.368217	0.157063	-1.41502	0.926923
Inhibitory Neuron	SOAT1	MD	-0.82495	4.29111	0.156747	-1.4161	0.926923
Inhibitory Neuron	PODN	SZ	0.996516	0.298313	0.156843	1.41577	0.926923
Inhibitory Neuron	POGZ	SZ	-0.901574	0.654914	0.156381	-1.41735	0.926923
Inhibitory Neuron	AC096642.1	AD	0.792433	0.634201	0.156205	1.41795	0.926923
Inhibitory Neuron	IKZF2	MS	-0.943776	2.35806	0.156387	-1.41733	0.926923
Inhibitory Neuron	REL	MS	0.692198	0.382285	0.156551	1.41677	0.926923
Inhibitory Neuron	CFAP221	PD	-0.941283	NA	0.156199	-1.41797	0.926923
Inhibitory Neuron	CPSF3	PD	0.999	1.20871	0.156173	1.41806	0.926923
Inhibitory Neuron	WDR43	PD	0.999	0.931373	0.156086	1.41836	0.926923
Inhibitory Neuron	TSN	BD	0.939573	NA	0.156688	1.4163	0.926923
Inhibitory Neuron	LBH	MD	-0.573819	0.393353	0.156776	-1.416	0.926923
Inhibitory Neuron	ZKSCAN7	BD	-0.934112	1.05806	0.156578	-1.41668	0.926923
Inhibitory Neuron	LXN	MD	0.629194	0.372996	0.155808	1.41931	0.926923
Inhibitory Neuron	ABHD14A-ACY1	SZ	0.947912	NA	0.155918	1.41893	0.926923
Inhibitory Neuron	CRBN	SZ	-0.785227	0.608549	0.156923	-1.41549	0.926923
Inhibitory Neuron	ARMC8	AD	0.999	NA	0.1564	1.41728	0.926923
Inhibitory Neuron	SH3D19	MS	0.999	0.879032	0.156868	1.41568	0.926923
Inhibitory Neuron	KIAA0232	PD	0.734099	0.639351	0.155771	1.41944	0.926923
Inhibitory Neuron	UVSSA	PD	-0.753467	0.722712	0.156424	-1.4172	0.926923
Inhibitory Neuron	MAML3	MD	-0.765075	0.636126	0.156844	-1.41576	0.926923
Inhibitory Neuron	SPCS3	MD	0.784449	0.578811	0.156724	1.41618	0.926923
Inhibitory Neuron	ABHD18	SZ	0.945241	1.3613	0.155638	1.41989	0.926923
Inhibitory Neuron	WWC2	SZ	0.894379	1.09521	0.156267	1.41774	0.926923
Inhibitory Neuron	RUFY1	MS	-0.921006	1.51791	0.156826	-1.41583	0.926923
Inhibitory Neuron	HSD17B4	MD	0.412809	0.311097	0.156568	1.41671	0.926923
Inhibitory Neuron	SMN2	MD	0.962314	1.12602	0.156598	1.41661	0.926923
Inhibitory Neuron	GEMIN5	AD	0.877464	1.86957	0.157028	1.41514	0.926923
Inhibitory Neuron	LINC01470	AD	-0.56623	0.350675	0.156847	-1.41575	0.926923
Inhibitory Neuron	LINC02240	AD	-0.766566	0.755184	0.156311	-1.41759	0.926923
Inhibitory Neuron	LMBRD2	AD	0.80003	0.704838	0.156322	1.41755	0.926923
Inhibitory Neuron	BTN3A2	PD	0.99366	NA	0.156383	1.41734	0.926923
Inhibitory Neuron	TBPL1	MD	-0.964971	1.49655	0.156528	-1.41685	0.926923
Inhibitory Neuron	UQCC2	MD	-0.92434	1.66718	0.155806	-1.41932	0.926923
Inhibitory Neuron	OPN5	SZ	-0.999	1.32287	0.156773	-1.41601	0.926923
Inhibitory Neuron	LRRC17	MS	0.999	9.94123	0.15654	1.4168	0.926923
Inhibitory Neuron	CDCA7L	AD	-0.588901	0.450834	0.156128	-1.41821	0.926923
Inhibitory Neuron	GALNT11	AD	-0.999	0.854939	0.156928	-1.41548	0.926923
Inhibitory Neuron	TRIQK	BD	-0.999	NA	0.157053	-1.41505	0.926923
Inhibitory Neuron	POMK	MD	0.999	NA	0.156521	1.41687	0.926923
Inhibitory Neuron	RALYL	AD	-0.998858	NA	0.156685	-1.41631	0.926923
Inhibitory Neuron	DPH7	PD	0.903282	0.687001	0.156622	1.41652	0.926923
Inhibitory Neuron	VCP	PD	-0.742756	0.485704	0.156796	-1.41593	0.926923
Inhibitory Neuron	FBXO10	SZ	0.730567	0.500211	0.155582	1.42009	0.926923
Inhibitory Neuron	SETX	SZ	0.998924	0.965445	0.156238	1.41784	0.926923
Inhibitory Neuron	HECTD2	MS	-0.912505	0.987915	0.156948	-1.41541	0.926923
Inhibitory Neuron	AP3M1	SZ	-0.999	1.8162	0.156661	-1.41639	0.926923
Inhibitory Neuron	C11orf65	PD	-0.999	0.688257	0.156064	-1.41843	0.926923
Inhibitory Neuron	KAT5	MD	-0.999	0.914665	0.156912	-1.41553	0.926923
Inhibitory Neuron	LRP5	AD	-0.890633	1.18038	0.156155	-1.41812	0.926923
Inhibitory Neuron	AC139768.1	PD	0.618009	0.43532	0.15571	1.41965	0.926923
Inhibitory Neuron	CPSF6	PD	0.999	NA	0.15648	1.41701	0.926923
Inhibitory Neuron	LINC02389	PD	-0.999	0.912721	0.156579	-1.41667	0.926923
Inhibitory Neuron	MED21	BD	0.999	2.97691	0.155738	1.41955	0.926923
Inhibitory Neuron	ATN1	MD	-0.586348	0.551813	0.156289	-1.41766	0.926923
Inhibitory Neuron	SHMT2	MD	-0.893344	0.979602	0.156608	-1.41657	0.926923
Inhibitory Neuron	AC137834.1	AD	-0.999	0.88566	0.156661	-1.41639	0.926923
Inhibitory Neuron	SUPT20H	SZ	0.546654	0.594593	0.15577	1.41944	0.926923
Inhibitory Neuron	KTN1	MD	-0.715052	0.537543	0.157053	-1.41505	0.926923
Inhibitory Neuron	INSYN1	BD	0.92361	1.77745	0.156693	1.41628	0.926923
Inhibitory Neuron	AC021231.1	MD	0.604369	0.41703	0.156422	1.41721	0.926923
Inhibitory Neuron	AQR	MD	-0.592301	0.382936	0.156854	-1.41573	0.926923
Inhibitory Neuron	SH3GL3	SZ	0.587424	0.833166	0.156196	1.41798	0.926923
Inhibitory Neuron	FOPNL	BD	-0.90707	0.754173	0.156682	-1.41632	0.926923
Inhibitory Neuron	MPG	MD	0.734334	0.446836	0.156441	1.41714	0.926923
Inhibitory Neuron	TAOK2	SZ	-0.672461	0.703368	0.155936	-1.41887	0.926923
Inhibitory Neuron	AC090282.1	PD	0.96046	1.30605	0.156226	1.41788	0.926923
Inhibitory Neuron	OR3A2	PD	-0.998624	2.70705	0.156421	-1.41721	0.926923
Inhibitory Neuron	ACAP1	SZ	0.705169	0.542622	0.155755	1.41949	0.926923
Inhibitory Neuron	KIAA0100	SZ	-0.80636	0.661166	0.156137	-1.41818	0.926923
Inhibitory Neuron	TMEM220	SZ	0.367228	0.389433	0.156999	1.41524	0.926923
Inhibitory Neuron	ZNF396	BD	-0.955294	0.832295	0.156156	-1.41812	0.926923
Inhibitory Neuron	FAM210A	SZ	0.916455	0.948972	0.156025	1.41857	0.926923
Inhibitory Neuron	TMX3	AD	-0.832944	0.501239	0.156256	-1.41778	0.926923
Inhibitory Neuron	ATG4D	PD	-0.929714	1.24938	0.157046	-1.41508	0.926923
Inhibitory Neuron	ANKLE1	BD	0.999	1.16985	0.156933	1.41546	0.926923
Inhibitory Neuron	ERVK3-1	MD	-0.745112	0.449824	0.155652	-1.41985	0.926923
Inhibitory Neuron	AC005261.1	SZ	-0.447483	0.453901	0.156237	-1.41784	0.926923
Inhibitory Neuron	CLPP	SZ	0.610534	0.460787	0.156688	1.4163	0.926923
Inhibitory Neuron	ZNF766	SZ	0.998248	0.441003	0.156421	1.41721	0.926923
Inhibitory Neuron	ADNP	PD	0.884804	0.962977	0.155735	1.41956	0.926923
Inhibitory Neuron	N6AMT1	SZ	-0.800536	0.827406	0.157027	-1.41514	0.926923
Inhibitory Neuron	PRR5-ARHGAP8	MS	-0.979993	0.903006	0.155651	-1.41985	0.926923
Inhibitory Neuron	LARGE1	MD	-0.999	1.43568	0.155742	-1.41954	0.926923
Inhibitory Neuron	RASD2	SZ	0.999	1.04495	0.15632	1.41756	0.926923
Oligodendrocyte	AGBL5	BD	-0.765595	0.79483	0.243345	-1.16667	0.926947
Oligodendrocyte	WDR55	MS	-0.840218	1.04294	0.243462	-1.16638	0.926947
Oligodendrocyte	C9orf3	AD	-0.999	20.1652	0.243453	-1.1664	0.926947
Oligodendrocyte	NAP1L1	SZ	0.733106	0.987277	0.243496	1.16629	0.926947
Oligodendrocyte	LINC01588	PD	-0.999	3.37362	0.243449	-1.16641	0.926947
Oligodendrocyte	TMEM235	PD	0.855029	NA	0.243487	1.16632	0.926947
Oligodendrocyte	SAT2	MD	-0.575865	0.509862	0.243453	-1.1664	0.926947
Oligodendrocyte	MEP1B	MD	0.632198	0.540321	0.243499	1.16629	0.926947
Oligodendrocyte	TBC1D22A	MS	-0.930012	1.19918	0.243536	-1.16619	0.926947
Oligodendrocyte	ZBED4	MS	0.4187	0.333038	0.243354	1.16664	0.926947
Oligodendrocyte	ATG4B	SZ	-0.498573	0.439778	0.243627	-1.16597	0.926947
Oligodendrocyte	AC074286.1	AD	0.833472	0.937693	0.243617	1.16599	0.926947
Oligodendrocyte	TERF1	MD	0.45258	0.417945	0.243608	1.16602	0.926947
Oligodendrocyte	FAM118B	SZ	0.979458	0.76464	0.243594	1.16605	0.926947
Oligodendrocyte	GYS2	AD	0.999	1.13403	0.243585	1.16607	0.926947
Oligodendrocyte	SRRD	MS	-0.999	1.02808	0.243634	-1.16595	0.926947
Inhibitory Neuron	LRSAM1	PD	-0.996158	NA	0.157085	-1.41494	0.926954
Oligodendrocyte	ZNF333	BD	0.999	3.01956	0.243756	1.16565	0.926983
Oligodendrocyte	GRAMD1A	MS	-0.707092	0.792328	0.243761	-1.16564	0.926983
Oligodendrocyte	POGK	AD	0.652745	0.574304	0.243891	1.16532	0.926983
Oligodendrocyte	IL5	BD	-0.59253	0.63922	0.243893	-1.16531	0.926983
Oligodendrocyte	HFE	AD	-0.999	1.55946	0.243883	-1.16534	0.926983
Oligodendrocyte	GLE1	MS	-0.999	NA	0.24393	-1.16522	0.926983
Oligodendrocyte	TUT7	AD	0.900696	0.794507	0.243848	1.16542	0.926983
Oligodendrocyte	NUP98	SZ	-0.65121	0.535187	0.243783	-1.16558	0.926983
Oligodendrocyte	SUDS3	BD	0.792464	0.947616	0.243939	1.1652	0.926983
Oligodendrocyte	SUCLA2	AD	-0.858836	0.910521	0.243829	-1.16547	0.926983
Oligodendrocyte	NLRC5	PD	0.999	1.56732	0.243912	1.16526	0.926983
Oligodendrocyte	AC009975.1	BD	-0.863592	1.72031	0.243963	-1.16514	0.926983
Oligodendrocyte	ACP1	AD	0.999	1.25374	0.243967	1.16513	0.926983
Oligodendrocyte	SELENOT	PD	0.529355	0.451431	0.244016	1.16501	0.926983
Oligodendrocyte	HELQ	MS	0.999	NA	0.24412	1.16475	0.926983
Oligodendrocyte	TNFAIP8	PD	0.93808	1.97426	0.244085	1.16484	0.926983
Oligodendrocyte	MED20	AD	-0.838508	1.33213	0.244003	-1.16504	0.926983
Oligodendrocyte	OPALIN	SZ	-0.999	2.38786	0.244113	-1.16477	0.926983
Oligodendrocyte	EME1	BD	-0.952348	1.1535	0.24407	-1.16487	0.926983
Oligodendrocyte	ARRDC2	PD	-0.999	1.50276	0.243954	-1.16516	0.926983
Oligodendrocyte	PPP5D1	PD	0.999	1.27211	0.24413	1.16472	0.926983
Oligodendrocyte	PITPNB	MD	-0.961127	NA	0.244017	-1.165	0.926983
Oligodendrocyte	STK10	PD	0.999	1.07688	0.244169	1.16463	0.926983
Oligodendrocyte	ORAI1	SZ	-0.62263	0.449048	0.244169	-1.16463	0.926983
Oligodendrocyte	TMED10	SZ	0.571034	0.477439	0.244174	1.16462	0.926983
Oligodendrocyte	PSMB2	PD	-0.619002	0.660566	0.244223	-1.1645	0.926983
Oligodendrocyte	SETD2	PD	-0.999	NA	0.244203	-1.16455	0.926983
Oligodendrocyte	AC058822.1	MD	0.363212	0.61979	0.244242	1.16445	0.926983
Oligodendrocyte	GPC2	AD	-0.469522	0.67727	0.244323	-1.16425	0.926983
Oligodendrocyte	ARMC1	AD	0.890432	1.4306	0.244357	1.16416	0.926983
Oligodendrocyte	HTATIP2	MD	0.410515	0.320218	0.24441	1.16403	0.926983
Oligodendrocyte	RFFL	BD	0.999	NA	0.244376	1.16412	0.926983
Oligodendrocyte	AC005304.3	SZ	-0.645211	0.334863	0.244413	-1.16403	0.926983
Oligodendrocyte	RNF125	AD	-0.964451	1.95796	0.244266	-1.16439	0.926983
Oligodendrocyte	AL031663.3	MS	-0.810253	0.946423	0.244213	-1.16452	0.926983
Oligodendrocyte	LINC01428	BD	-0.932614	NA	0.244302	-1.1643	0.926983
Oligodendrocyte	C21orf58	BD	0.92751	1.79033	0.244281	1.16435	0.926983
Oligodendrocyte	HDHD5	PD	0.786982	0.901085	0.244409	1.16404	0.926983
Excitatory Neuron	ZNF454	AD	0.642388	0.799955	0.298144	1.04042	0.926989
Oligodendrocyte	GNPAT	SZ	-0.698068	0.738739	0.244436	-1.16397	0.926994
Inhibitory Neuron	MCPH1	AD	-0.999	1.484	0.15712	-1.41483	0.927052
Inhibitory Neuron	AL391117.1	AD	0.999	1.59312	0.157135	1.41477	0.927052
Oligodendrocyte	RER1	SZ	-0.913554	1.5229	0.244543	-1.16371	0.927084
Oligodendrocyte	AC097634.1	MS	-0.999	1.18729	0.244618	-1.16352	0.927084
Oligodendrocyte	NKIRAS1	MS	-0.999	NA	0.244583	-1.16361	0.927084
Oligodendrocyte	CBR4	SZ	-0.257456	0.224576	0.244503	-1.16381	0.927084
Oligodendrocyte	SPIN1	MS	-0.989244	NA	0.244589	-1.16359	0.927084
Oligodendrocyte	MXI1	BD	-0.822446	1.5134	0.244652	-1.16344	0.927084
Oligodendrocyte	FNBP4	MS	0.723418	0.977879	0.244524	1.16375	0.927084
Oligodendrocyte	CIAO3	BD	0.998723	0.7934	0.244632	1.16349	0.927084
Oligodendrocyte	POLDIP2	AD	-0.790023	0.729905	0.244662	-1.16341	0.927084
Oligodendrocyte	RSPO4	BD	0.566672	0.478131	0.244542	1.16371	0.927084
Oligodendrocyte	CDC42SE1	AD	0.754422	NA	0.244763	1.16316	0.927084
Oligodendrocyte	AC244517.10	BD	0.939219	1.38576	0.244735	1.16323	0.927084
Oligodendrocyte	FAM114A2	SZ	-0.344271	0.283695	0.244816	-1.16303	0.927084
Oligodendrocyte	YIPF5	AD	-0.835798	0.58296	0.244809	-1.16305	0.927084
Oligodendrocyte	AC016152.1	SZ	0.389828	0.312558	0.244817	1.16303	0.927084
Oligodendrocyte	NAT9	PD	0.568912	0.531001	0.244737	1.16323	0.927084
Oligodendrocyte	AC015813.2	AD	-0.419417	0.370335	0.244824	-1.16301	0.927084
Oligodendrocyte	AAR2	AD	-0.889233	NA	0.244771	-1.16314	0.927084
Inhibitory Neuron	KIAA0825	BD	-0.999	NA	0.157231	-1.41445	0.92712
Inhibitory Neuron	CWF19L1	BD	-0.968111	0.587992	0.157219	-1.41449	0.92712
Inhibitory Neuron	TMEM159	AD	0.827807	0.643026	0.157171	1.41465	0.92712
Inhibitory Neuron	ARFRP1	PD	-0.999	1.48178	0.157204	-1.41454	0.92712
Inhibitory Neuron	RAE1	SZ	-0.587325	0.451092	0.157228	-1.41446	0.92712
Oligodendrocyte	MITF	BD	-0.997194	1.18898	0.244883	-1.16287	0.92719
Oligodendrocyte	SEMA7A	MS	-0.977296	0.549663	0.244893	-1.16284	0.92719
Excitatory Neuron	SDAD1	AD	-0.656914	0.753421	0.298257	-1.04018	0.927198
Excitatory Neuron	AC245123.1	MD	-0.487435	0.50573	0.298228	-1.04024	0.927198
Excitatory Neuron	ZFAND6	BD	0.810534	1.59993	0.298254	1.04018	0.927198
Excitatory Neuron	CASC4	BD	-0.999	NA	0.298272	-1.04015	0.927201
Inhibitory Neuron	SLC38A4	AD	0.999	1.45947	0.157263	1.41434	0.927215
Oligodendrocyte	PPP2R2B	PD	-0.99832	1.16911	0.244935	-1.16274	0.927225
Oligodendrocyte	SAP25	MD	-0.793582	0.880526	0.244982	-1.16262	0.927225
Oligodendrocyte	CACNA2D1	SZ	-0.424085	0.380558	0.244983	-1.16262	0.927225
Oligodendrocyte	AL592211.1	SZ	-0.368877	0.317832	0.244948	-1.16271	0.927225
Excitatory Neuron	ADCY3	PD	-0.685431	NA	0.298336	-1.04001	0.927226
Excitatory Neuron	ZFYVE27	SZ	-0.619123	0.505748	0.298321	-1.04004	0.927226
Excitatory Neuron	CPEB1	PD	-0.753287	0.896936	0.298301	-1.04008	0.927226
Excitatory Neuron	EPN2	AD	0.959765	2.67019	0.29834	1.04	0.927226
Oligodendrocyte	CFL2	MS	-0.55155	0.476011	0.245049	-1.16246	0.927247
Oligodendrocyte	LINC02177	MS	0.999	1.4178	0.245034	1.1625	0.927247
Oligodendrocyte	NUDT16L1	MS	-0.936335	NA	0.24504	-1.16248	0.927247
Oligodendrocyte	CYB5B	MS	0.999	1.18321	0.245083	1.16237	0.927299
Oligodendrocyte	LINC01719	PD	-0.878186	NA	0.245112	-1.16231	0.9273
Oligodendrocyte	RBKS	MD	0.999	1.33985	0.245124	1.16227	0.9273
Excitatory Neuron	BTAF1	SZ	0.944739	NA	0.298382	1.03991	0.927309
Excitatory Neuron	SLCO5A1	MD	-0.297268	0.280952	0.298415	-1.03984	0.927317
Excitatory Neuron	EDRF1	MD	-0.4688	0.449368	0.298403	-1.03986	0.927317
Inhibitory Neuron	KYAT3	PD	-0.999	2.47996	0.157491	-1.41356	0.927329
Inhibitory Neuron	BTBD19	SZ	-0.896096	NA	0.157407	-1.41385	0.927329
Inhibitory Neuron	PPIG	AD	0.999	1.1718	0.157492	1.41356	0.927329
Inhibitory Neuron	CHDH	PD	-0.999	1.33331	0.157389	-1.41391	0.927329
Inhibitory Neuron	TMEM108	PD	-0.999	1.17984	0.157515	-1.41348	0.927329
Inhibitory Neuron	CRTAP	MD	0.941807	0.807033	0.15739	1.4139	0.927329
Inhibitory Neuron	SPICE1	SZ	0.73235	0.713331	0.157435	1.41375	0.927329
Inhibitory Neuron	ASNS	MD	0.96634	NA	0.157505	1.41351	0.927329
Inhibitory Neuron	PCMTD1	SZ	-0.999	0.95574	0.157405	-1.41385	0.927329
Inhibitory Neuron	GTF3C4	SZ	0.607918	0.506884	0.157567	1.4133	0.927329
Inhibitory Neuron	IL18BP	MD	0.998934	0.499534	0.157487	1.41357	0.927329
Inhibitory Neuron	VPS13C	PD	-0.742743	0.405042	0.157567	-1.4133	0.927329
Inhibitory Neuron	E2F4	AD	-0.880258	0.406205	0.157543	-1.41338	0.927329
Inhibitory Neuron	CIC	MS	-0.822781	0.935211	0.157307	-1.41419	0.927329
Inhibitory Neuron	ZNF229	BD	0.839163	0.98319	0.157498	1.41354	0.927329
Inhibitory Neuron	IGLON5	MD	0.950206	1.1397	0.157513	1.41349	0.927329
Inhibitory Neuron	CELSR1	MS	0.999	1.47318	0.157564	1.41331	0.927329
Oligodendrocyte	AP001025.1	BD	-0.999	NA	0.245157	-1.16219	0.927348
Oligodendrocyte	BPNT1	MD	0.999	1.16409	0.245211	1.16206	0.927395
Oligodendrocyte	ASB1	PD	-0.999	1.49188	0.245218	-1.16204	0.927395
Oligodendrocyte	KAT14	AD	0.423172	0.373828	0.24523	1.16201	0.927395
Excitatory Neuron	ATIC	MS	-0.548052	0.659547	0.298465	-1.03973	0.927397
Excitatory Neuron	PART1	PD	0.602973	0.640093	0.298485	1.03969	0.927397
Excitatory Neuron	RABGAP1	MD	0.462678	0.463304	0.298476	1.03971	0.927397
Inhibitory Neuron	LINC02018	SZ	-0.759073	0.497289	0.157619	-1.41312	0.927445
Inhibitory Neuron	RRH	AD	-0.821887	0.512482	0.157641	-1.41305	0.927445
Inhibitory Neuron	HMBOX1	MD	0.557976	0.437751	0.157687	1.41289	0.927445
Inhibitory Neuron	VSTM4	MD	0.636551	0.709948	0.157686	1.4129	0.927445
Inhibitory Neuron	ALG8	BD	0.999	1.04144	0.157622	1.41312	0.927445
Inhibitory Neuron	SHISA9	AD	0.758622	0.716756	0.157657	1.413	0.927445
Excitatory Neuron	ELK4	PD	-0.365602	0.383956	0.29857	-1.0395	0.927493
Excitatory Neuron	AGAP3	PD	0.513034	0.615306	0.298535	1.03958	0.927493
Excitatory Neuron	RNF166	SZ	0.808177	0.596662	0.298575	1.03949	0.927493
Excitatory Neuron	PSG9	BD	-0.79795	NA	0.298576	-1.03949	0.927493
Excitatory Neuron	TBPL2	MD	-0.933027	1.23099	0.298598	-1.03945	0.927515
Oligodendrocyte	ELOVL1	AD	0.66402	0.567448	0.245294	1.16186	0.927531
Oligodendrocyte	AC009163.6	BD	-0.999	2.89087	0.245307	-1.16183	0.927531
Oligodendrocyte	GAS2L3	SZ	-0.744806	0.650493	0.24535	-1.16172	0.92754
Oligodendrocyte	PARP16	MS	-0.797059	0.840134	0.245343	-1.16174	0.92754
Oligodendrocyte	CNDP1	AD	0.944236	0.898932	0.245372	1.16166	0.927549
Excitatory Neuron	STAT6	SZ	0.526247	0.458394	0.298636	1.03936	0.927588
Inhibitory Neuron	STXBP6	MS	-0.999	1.05265	0.157732	-1.41274	0.927609
Excitatory Neuron	PHF10	PD	0.999	1.76241	0.298667	1.0393	0.92762
Excitatory Neuron	AP005230.1	BD	0.999	2.78826	0.298677	1.03928	0.92762
Excitatory Neuron	TMEM234	PD	0.857557	0.774745	0.298703	1.03922	0.927656
Excitatory Neuron	LINC01703	MS	0.619078	0.470079	0.298966	1.03865	0.927696
Excitatory Neuron	THAP3	MS	-0.999	1.92138	0.298758	-1.0391	0.927696
Excitatory Neuron	AL391244.2	MD	-0.987655	NA	0.299169	-1.03822	0.927696
Excitatory Neuron	EIF3I	SZ	-0.841089	1.08593	0.299263	-1.03801	0.927696
Excitatory Neuron	RHD	SZ	0.377419	0.400633	0.299255	1.03803	0.927696
Excitatory Neuron	HIST3H2A	AD	-0.94395	1.30568	0.298995	-1.03859	0.927696
Excitatory Neuron	LINC01923	MS	0.999	NA	0.298913	1.03877	0.927696
Excitatory Neuron	AC079447.1	PD	0.873358	1.88898	0.299397	1.03773	0.927696
Excitatory Neuron	ZC3H15	MD	0.999	1.37032	0.299022	1.03853	0.927696
Excitatory Neuron	SLITRK3	MS	-0.995873	1.46129	0.298842	-1.03892	0.927696
Excitatory Neuron	CHDH	BD	-0.749523	0.482413	0.299083	-1.0384	0.927696
Excitatory Neuron	EFHB	BD	0.481819	0.386589	0.299029	1.03852	0.927696
Excitatory Neuron	PIK3CB	MD	-0.741274	0.905099	0.298766	-1.03908	0.927696
Excitatory Neuron	AC139720.1	BD	0.621595	0.690625	0.299283	1.03797	0.927696
Excitatory Neuron	LINC02428	AD	0.820413	1.76804	0.299047	1.03848	0.927696
Excitatory Neuron	FBXO5	BD	-0.739873	1.25495	0.298834	-1.03894	0.927696
Excitatory Neuron	AC019117.3	MD	-0.614321	0.485915	0.299074	-1.03842	0.927696
Excitatory Neuron	BMT2	MD	-0.602173	0.773824	0.299208	-1.03813	0.927696
Excitatory Neuron	POR	SZ	0.464558	0.401866	0.299336	1.03786	0.927696
Excitatory Neuron	ASIC3	AD	0.655588	0.859623	0.299375	1.03778	0.927696
Excitatory Neuron	GDAP1	AD	0.332404	0.531093	0.299274	1.03799	0.927696
Excitatory Neuron	PDGFRL	AD	-0.37515	0.427432	0.298877	-1.03884	0.927696
Excitatory Neuron	SPTAN1	AD	-0.835713	1.42348	0.299111	-1.03834	0.927696
Excitatory Neuron	SURF2	AD	0.482995	0.490604	0.299394	1.03773	0.927696
Excitatory Neuron	NOC3L	MD	0.65807	0.740853	0.298999	1.03858	0.927696
Excitatory Neuron	MINDY3	SZ	-0.511373	0.523254	0.299121	-1.03832	0.927696
Excitatory Neuron	CHST15	AD	-0.959295	1.58213	0.299129	-1.0383	0.927696
Excitatory Neuron	TMEM135	PD	0.999	1.49566	0.298857	1.03889	0.927696
Excitatory Neuron	BANF1	MD	-0.999	4.20294	0.298817	-1.03897	0.927696
Excitatory Neuron	PDE2A	SZ	0.412494	0.61058	0.299379	1.03777	0.927696
Excitatory Neuron	AC126177.3	BD	-0.999	4.11302	0.299287	-1.03796	0.927696
Excitatory Neuron	HACD3	PD	0.999	12.8607	0.298933	1.03872	0.927696
Excitatory Neuron	CHRM5	MD	-0.471101	0.587415	0.298981	-1.03862	0.927696
Excitatory Neuron	AC020687.1	AD	-0.584305	0.579472	0.29939	-1.03774	0.927696
Excitatory Neuron	CBFB	MD	-0.998844	NA	0.299002	-1.03858	0.927696
Excitatory Neuron	ASGR1	BD	0.999	NA	0.298814	1.03898	0.927696
Excitatory Neuron	FMNL1	MD	0.374045	0.422304	0.299349	1.03783	0.927696
Excitatory Neuron	ZNF521	AD	-0.650999	0.97293	0.298973	-1.03864	0.927696
Excitatory Neuron	POLRMT	SZ	0.491012	0.480903	0.299083	1.0384	0.927696
Excitatory Neuron	ZNF610	SZ	-0.357356	0.384005	0.299076	-1.03842	0.927696
Excitatory Neuron	SLC13A3	SZ	-0.998874	0.705794	0.29905	-1.03847	0.927696
Excitatory Neuron	DSCR9	MD	-0.598618	0.912991	0.299364	-1.0378	0.927696
Excitatory Neuron	PRR14L	PD	-0.945314	0.996215	0.299325	-1.03788	0.927696
Excitatory Neuron	CITED4	SZ	-0.642263	1.06298	0.299427	-1.03766	0.927696
Excitatory Neuron	PDGFB	SZ	0.998015	0.678935	0.299449	1.03762	0.927696
Excitatory Neuron	ACBD3	BD	0.95914	1.50729	0.299727	1.03702	0.927696
Excitatory Neuron	TEX46	BD	-0.999	1.93133	0.299531	-1.03744	0.927696
Excitatory Neuron	AK4	MD	-0.343384	0.39228	0.299687	-1.03711	0.927696
Excitatory Neuron	ILDR2	SZ	-0.757861	1.04251	0.299757	-1.03696	0.927696
Excitatory Neuron	LINC01829	BD	-0.491252	0.553781	0.299741	-1.03699	0.927696
Excitatory Neuron	CLCN2	PD	0.998925	1.43103	0.299556	1.03739	0.927696
Excitatory Neuron	UGDH	MD	-0.458777	0.532633	0.299566	-1.03736	0.927696
Excitatory Neuron	TRIM23	MD	0.999	4.61407	0.299752	1.03697	0.927696
Excitatory Neuron	AC004949.1	MS	-0.524019	0.538002	0.299702	-1.03707	0.927696
Excitatory Neuron	MPP6	AD	-0.664898	0.580467	0.29949	-1.03753	0.927696
Excitatory Neuron	AC091563.1	PD	-0.999	1.2219	0.299637	-1.03721	0.927696
Excitatory Neuron	LY6E-DT	AD	0.910505	0.938177	0.299673	1.03713	0.927696
Excitatory Neuron	LINC02653	PD	0.957438	NA	0.299778	1.03691	0.927696
Excitatory Neuron	ATOH7	BD	0.743763	0.693683	0.299494	1.03752	0.927696
Excitatory Neuron	HMGB1	MS	0.742139	1.08848	0.299729	1.03701	0.927696
Excitatory Neuron	LINC02316	MS	-0.729108	1.12003	0.299554	-1.03739	0.927696
Excitatory Neuron	HERPUD1	MS	-0.85623	0.913143	0.299625	-1.03724	0.927696
Excitatory Neuron	MIR193BHG	SZ	-0.633606	0.612578	0.299465	-1.03758	0.927696
Excitatory Neuron	PDPR	SZ	0.998393	0.510041	0.299499	1.03751	0.927696
Excitatory Neuron	LINC02086	BD	0.999	2.6935	0.29959	1.03731	0.927696
Excitatory Neuron	MC4R	MD	0.450513	0.381289	0.299673	1.03713	0.927696
Excitatory Neuron	CEBPA	PD	-0.945748	0.948063	0.299764	-1.03694	0.927696
Excitatory Neuron	PIAS4	SZ	0.680606	0.730021	0.299601	1.03729	0.927696
Excitatory Neuron	ZNF846	SZ	0.549144	0.739809	0.299657	1.03717	0.927696
Excitatory Neuron	RBCK1	PD	-0.999	1.46733	0.299588	-1.03732	0.927696
Excitatory Neuron	IFNAR2	MS	0.999	NA	0.299655	1.03717	0.927696
Oligodendrocyte	AC020907.1	MD	0.488799	0.404975	0.245432	1.16152	0.9277
Excitatory Neuron	GCA	MD	-0.744785	0.714145	0.299817	-1.03683	0.927769
Oligodendrocyte	MAML1	SZ	-0.563818	0.567725	0.245494	-1.16136	0.927781
Oligodendrocyte	ADD3	BD	0.924478	2.17776	0.245484	1.16139	0.927781
Oligodendrocyte	H6PD	PD	-0.916214	1.80712	0.245914	-1.16033	0.927784
Oligodendrocyte	CGN	BD	-0.999	9.15958	0.245984	-1.16016	0.927784
Oligodendrocyte	FAM228B	PD	0.543265	0.471868	0.24568	1.16091	0.927784
Oligodendrocyte	GAB1	BD	-0.904357	0.937633	0.245795	-1.16062	0.927784
Oligodendrocyte	MXD3	PD	0.870322	1.32619	0.245523	1.16129	0.927784
Oligodendrocyte	PCDH1	PD	0.998799	0.899836	0.245904	1.16036	0.927784
Oligodendrocyte	UBE2B	MD	-0.693503	0.70452	0.245904	-1.16035	0.927784
Oligodendrocyte	OSTM1	PD	-0.684185	0.729656	0.245806	-1.1606	0.927784
Oligodendrocyte	TMEM60	PD	0.798609	2.01169	0.24583	1.16054	0.927784
Oligodendrocyte	TIMM23	SZ	0.749335	3.91707	0.245885	1.1604	0.927784
Oligodendrocyte	ARFIP2	MD	-0.872705	1.1381	0.245583	-1.16115	0.927784
Oligodendrocyte	SENP8	PD	-0.999	1.33785	0.245913	-1.16033	0.927784
Oligodendrocyte	METTL22	MS	-0.999	1.81754	0.245938	-1.16027	0.927784
Oligodendrocyte	USP7	MS	0.964879	0.979853	0.245643	1.161	0.927784
Oligodendrocyte	SLC25A39	PD	-0.935797	1.22673	0.245692	-1.16088	0.927784
Oligodendrocyte	TTC19	SZ	-0.999	NA	0.245598	-1.16111	0.927784
Oligodendrocyte	MTMR4	AD	0.806351	1.60408	0.245823	1.16055	0.927784
Oligodendrocyte	NFATC1	BD	0.724393	1.91855	0.245906	1.16035	0.927784
Oligodendrocyte	CTIF	MD	-0.833643	1.1123	0.245801	-1.16061	0.927784
Oligodendrocyte	USP25	MS	-0.956391	2.17022	0.245913	-1.16033	0.927784
Oligodendrocyte	MRAP	PD	0.730867	0.934225	0.245989	1.16015	0.927784
Oligodendrocyte	EXOSC10	BD	0.886169	1.02387	0.246208	1.15961	0.927784
Oligodendrocyte	SWT1	AD	0.999	1.33992	0.246109	1.15985	0.927784
Oligodendrocyte	WDR47	AD	-0.812029	0.815547	0.246124	-1.15981	0.927784
Oligodendrocyte	CWC22	PD	-0.999	1.33169	0.246114	-1.15984	0.927784
Oligodendrocyte	SPIDR	MD	0.972665	NA	0.246179	1.15968	0.927784
Oligodendrocyte	2009-03-01	AD	-0.999	2.79831	0.246092	-1.15989	0.927784
Oligodendrocyte	CHTF18	MS	-0.912622	1.54178	0.24609	-1.1599	0.927784
Oligodendrocyte	SNTB2	AD	-0.999	2.85341	0.246076	-1.15993	0.927784
Oligodendrocyte	TNPO2	SZ	-0.998709	0.832867	0.246098	-1.15988	0.927784
Oligodendrocyte	ZSWIM3	MD	0.668014	0.862366	0.246175	1.15969	0.927784
Oligodendrocyte	PTTG1IP	AD	-0.999	NA	0.246195	-1.15964	0.927784
Oligodendrocyte	OSBPL9	SZ	-0.999	1.832	0.246245	-1.15952	0.927784
Oligodendrocyte	PHF14	MS	0.67835	0.610251	0.246242	1.15953	0.927784
Oligodendrocyte	IDO1	BD	0.815106	2.81008	0.24624	1.15953	0.927784
Oligodendrocyte	CCDC92	MS	-0.306546	0.28369	0.246228	-1.15956	0.927784
Oligodendrocyte	AC025287.4	SZ	0.432577	0.390981	0.246222	1.15958	0.927784
Excitatory Neuron	RANBP9	MD	-0.642504	0.527298	0.299884	-1.03668	0.927836
Excitatory Neuron	MYO16	SZ	-0.314153	0.299756	0.299874	-1.0367	0.927836
Excitatory Neuron	INSR	MD	-0.488185	0.504566	0.299866	-1.03672	0.927836
Inhibitory Neuron	GPSM2	PD	-0.675538	0.5577	0.158156	-1.4113	0.92784
Inhibitory Neuron	PAQR7	MD	0.552558	0.339884	0.157803	1.4125	0.92784
Inhibitory Neuron	GRB14	MS	-0.999	1.09756	0.1579	-1.41217	0.92784
Inhibitory Neuron	NMD3	PD	-0.860235	0.637225	0.158196	-1.41116	0.92784
Inhibitory Neuron	AC022294.1	SZ	0.999	1.21401	0.158088	1.41153	0.92784
Inhibitory Neuron	TMEM128	MS	-0.999	1.64142	0.158065	-1.41161	0.92784
Inhibitory Neuron	RFC1	SZ	-0.851966	0.59199	0.157927	-1.41208	0.92784
Inhibitory Neuron	LARP7	AD	-0.502995	0.314229	0.157958	-1.41197	0.92784
Inhibitory Neuron	XRCC4	SZ	-0.922795	0.90956	0.157905	-1.41215	0.92784
Inhibitory Neuron	BEND6	MD	0.874188	0.760741	0.157817	1.41245	0.92784
Inhibitory Neuron	MCUR1	MD	0.748087	0.479665	0.158223	1.41107	0.92784
Inhibitory Neuron	AL355297.3	AD	0.999	3.25286	0.157831	1.4124	0.92784
Inhibitory Neuron	EIF3B	PD	0.776739	0.704344	0.158115	1.41144	0.92784
Inhibitory Neuron	AL356489.2	MD	0.384748	0.41661	0.157994	1.41185	0.92784
Inhibitory Neuron	SH3GL2	AD	-0.999	1.02817	0.158154	-1.41131	0.92784
Inhibitory Neuron	VLDLR	AD	-0.999	1.64229	0.158117	-1.41143	0.92784
Inhibitory Neuron	LDB1	MD	0.664953	0.497502	0.158073	1.41158	0.92784
Inhibitory Neuron	UGGT2	MD	-0.944265	0.836278	0.158207	-1.41113	0.92784
Inhibitory Neuron	EXOSC8	SZ	0.79683	1.70424	0.158131	1.41139	0.92784
Inhibitory Neuron	SOX1	AD	0.834759	0.802104	0.158062	1.41162	0.92784
Inhibitory Neuron	ACYP1	PD	-0.839363	0.749731	0.158223	-1.41107	0.92784
Inhibitory Neuron	AC004816.1	MD	-0.734748	0.764075	0.158045	-1.41168	0.92784
Inhibitory Neuron	PMFBP1	PD	-0.9704	0.481708	0.158172	-1.41125	0.92784
Inhibitory Neuron	MYH3	SZ	-0.513802	0.381163	0.158033	-1.41172	0.92784
Inhibitory Neuron	TIMM21	BD	-0.909995	2.49804	0.158051	-1.41166	0.92784
Inhibitory Neuron	ZNF724	SZ	-0.999	NA	0.158041	-1.41169	0.92784
Inhibitory Neuron	TRPM2	SZ	0.998882	1.39043	0.157881	1.41223	0.92784
Inhibitory Neuron	CAMK1G	PD	0.999	4.41634	0.158244	1.411	0.927862
Excitatory Neuron	LUZP1	AD	-0.998515	0.40464	0.299977	-1.03648	0.92788
Excitatory Neuron	NT5E	MD	-0.999	0.739785	0.299953	-1.03653	0.92788
Excitatory Neuron	BRAT1	MD	-0.248615	0.260518	0.299918	-1.03661	0.92788
Excitatory Neuron	FAM95C	MD	-0.648636	0.95348	0.299978	-1.03648	0.92788
Excitatory Neuron	METTL25	MD	0.616987	0.774261	0.299988	1.03646	0.92788
Excitatory Neuron	SNAPC5	SZ	0.715168	0.850123	0.29998	1.03648	0.92788
Excitatory Neuron	TOGARAM1	PD	-0.999	2.59216	0.300004	-1.03642	0.927885
Excitatory Neuron	TSPAN11	BD	0.946981	5.74627	0.300023	1.03638	0.927895
Oligodendrocyte	CORO7	MS	0.998869	1.18438	0.246406	1.15912	0.927911
Oligodendrocyte	RETREG3	MD	0.577965	0.56926	0.246317	1.15934	0.927911
Oligodendrocyte	MTOR	MS	-0.721194	1.33543	0.246438	-1.15905	0.927911
Oligodendrocyte	TARDBP	MS	-0.932303	NA	0.246654	-1.15851	0.927911
Oligodendrocyte	MIR29B2CHG	PD	0.75477	0.655715	0.247535	1.15636	0.927911
Oligodendrocyte	C1orf43	BD	0.656888	0.449057	0.246867	1.15799	0.927911
Oligodendrocyte	ZNF669	BD	-0.999	1.40022	0.246615	-1.15861	0.927911
Oligodendrocyte	LINC01222	AD	-0.999	2.61132	0.24688	-1.15796	0.927911
Oligodendrocyte	RHBDL2	AD	-0.999	2.39139	0.247312	-1.1569	0.927911
Oligodendrocyte	TTC30B	MD	-0.998237	0.411681	0.246948	-1.1578	0.927911
Oligodendrocyte	USP37	SZ	0.686715	0.446713	0.247595	1.15621	0.927911
Oligodendrocyte	RAB3GAP1	AD	-0.71775	1.10136	0.247412	-1.15666	0.927911
Oligodendrocyte	TSEN2	BD	-0.972047	0.73513	0.246665	-1.15849	0.927911
Oligodendrocyte	PEX5L	MD	0.552505	0.592408	0.247073	1.15749	0.927911
Oligodendrocyte	SLC38A3	SZ	0.868393	NA	0.247594	1.15621	0.927911
Oligodendrocyte	LRRFIP2	AD	0.998248	0.364641	0.246589	1.15867	0.927911
Oligodendrocyte	ACOX3	PD	0.998894	0.759048	0.247483	1.15649	0.927911
Oligodendrocyte	SMARCAD1	SZ	0.845447	0.814591	0.246535	1.15881	0.927911
Oligodendrocyte	BLOC1S5-TXNDC5	MS	-0.828598	3.17652	0.247025	-1.15761	0.927911
Oligodendrocyte	WRNIP1	MD	-0.622356	0.629655	0.247561	-1.15629	0.927911
Oligodendrocyte	DDO	SZ	-0.665902	0.51422	0.2472	-1.15718	0.927911
Oligodendrocyte	KLC4	SZ	-0.485085	0.453544	0.24658	-1.1587	0.927911
Oligodendrocyte	ZNF786	MS	-0.84789	0.78408	0.247341	-1.15683	0.927911
Oligodendrocyte	SRRT	BD	-0.715085	0.678325	0.247222	-1.15712	0.927911
Oligodendrocyte	YAE1	SZ	0.639877	0.60308	0.246727	1.15834	0.927911
Oligodendrocyte	ITPRID1	AD	-0.896974	0.661082	0.246869	-1.15799	0.927911
Oligodendrocyte	RAD21	MS	-0.92179	1.23191	0.247273	-1.157	0.927911
Oligodendrocyte	AC079193.2	SZ	-0.619812	0.799308	0.24698	-1.15772	0.927911
Oligodendrocyte	LINC01591	AD	-0.79934	2.09636	0.246449	-1.15902	0.927911
Oligodendrocyte	PDCD1LG2	MS	0.682889	0.89491	0.246992	1.15769	0.927911
Oligodendrocyte	MSANTD3-TMEFF1	BD	-0.8074	1.25067	0.246828	-1.15809	0.927911
Oligodendrocyte	RABL6	SZ	-0.597223	0.655079	0.247332	-1.15685	0.927911
Oligodendrocyte	PYROXD2	MS	0.999	1.06878	0.24734	1.15684	0.927911
Oligodendrocyte	NAA25	MS	0.999	NA	0.246885	1.15795	0.927911
Oligodendrocyte	ATF7	MD	0.574596	0.368353	0.246799	1.15816	0.927911
Oligodendrocyte	KRR1	SZ	-0.45795	0.39017	0.247482	-1.15649	0.927911
Oligodendrocyte	CREBL2	AD	0.779669	0.645356	0.247372	1.15676	0.927911
Oligodendrocyte	KIF21A	AD	0.953936	0.535663	0.247587	1.15623	0.927911
Oligodendrocyte	VASH1	PD	0.999	3.4947	0.247264	1.15702	0.927911
Oligodendrocyte	SLC7A7	BD	0.999	0.864969	0.247537	1.15635	0.927911
Oligodendrocyte	DPP8	PD	0.999	NA	0.24758	1.15625	0.927911
Oligodendrocyte	IL16	SZ	0.587751	0.497541	0.247321	1.15688	0.927911
Oligodendrocyte	LINC02128	PD	-0.895472	0.927679	0.246645	-1.15854	0.927911
Oligodendrocyte	CFDP1	BD	-0.999	1.40027	0.247109	-1.1574	0.927911
Oligodendrocyte	MARF1	BD	0.998849	1.05475	0.24757	1.15627	0.927911
Oligodendrocyte	TOX3	MD	-0.333285	0.30161	0.24657	-1.15872	0.927911
Oligodendrocyte	LSM12	BD	0.669314	1.52683	0.246804	1.15815	0.927911
Oligodendrocyte	DNAH17	AD	-0.617782	0.591198	0.247171	-1.15725	0.927911
Oligodendrocyte	RPTOR	AD	0.375401	0.314796	0.247269	1.15701	0.927911
Oligodendrocyte	LINC01900	PD	0.642729	0.585677	0.246636	1.15856	0.927911
Oligodendrocyte	SLC39A6	BD	-0.999	2.07523	0.247345	-1.15682	0.927911
Oligodendrocyte	MPPE1	MD	-0.380828	0.585511	0.246711	-1.15837	0.927911
Oligodendrocyte	ZSCAN30	SZ	0.872244	0.891332	0.246961	1.15776	0.927911
Oligodendrocyte	BRD4	MS	0.923285	1.05412	0.246814	1.15812	0.927911
Oligodendrocyte	MOB3A	PD	0.981147	1.55227	0.246738	1.15831	0.927911
Oligodendrocyte	LINC01841	BD	0.999	2.76169	0.24708	1.15747	0.927911
Oligodendrocyte	AC020928.2	SZ	-0.671163	0.633734	0.246483	-1.15893	0.927911
Oligodendrocyte	ZNF491	SZ	-0.753758	0.548145	0.247188	-1.15721	0.927911
Oligodendrocyte	RUNX1	AD	-0.576725	0.642485	0.246449	-1.15902	0.927911
Oligodendrocyte	MPST	SZ	-0.606385	0.512338	0.247448	-1.15657	0.927911
Oligodendrocyte	AL590434.1	MS	0.999	1.38118	0.248079	1.15503	0.927911
Oligodendrocyte	ARHGEF16	MS	-0.355184	0.31825	0.249198	-1.1523	0.927911
Oligodendrocyte	ATXN7L2	MS	0.590419	0.421689	0.247697	1.15596	0.927911
Oligodendrocyte	CENPL	MS	0.948143	7.52907	0.247908	1.15544	0.927911
Oligodendrocyte	FOXO6	MS	-0.999	3.21794	0.25295	-1.14321	0.927911
Oligodendrocyte	PMF1-BGLAP	MS	0.922061	1.18111	0.252102	1.14526	0.927911
Oligodendrocyte	TSPAN1	MS	-0.887773	1.48241	0.250541	-1.14904	0.927911
Oligodendrocyte	ZNF496	MS	0.999	1.20526	0.250794	1.14842	0.927911
Oligodendrocyte	AC092803.2	PD	-0.999	1.34955	0.251972	-1.14557	0.927911
Oligodendrocyte	AL591848.4	PD	0.999	1.29872	0.252683	1.14386	0.927911
Oligodendrocyte	COL8A2	PD	0.728674	0.589263	0.251311	1.14717	0.927911
Oligodendrocyte	MMACHC	PD	0.999	NA	0.251648	1.14635	0.927911
Oligodendrocyte	PHLDA3	PD	0.66566	0.736327	0.251911	1.14572	0.927911
Oligodendrocyte	PTPN22	PD	0.758146	0.530431	0.251953	1.14562	0.927911
Oligodendrocyte	SIKE1	PD	-0.868712	1.29128	0.249	-1.15278	0.927911
Oligodendrocyte	ARNT	BD	0.606519	0.502494	0.252854	1.14345	0.927911
Oligodendrocyte	CSRP1	BD	-0.761976	0.781812	0.251471	-1.14678	0.927911
Oligodendrocyte	FOXO6	BD	-0.855205	0.571665	0.250518	-1.14909	0.927911
Oligodendrocyte	MRPS14	BD	0.999	1.62087	0.248386	1.15428	0.927911
Oligodendrocyte	SCAMP3	BD	0.412436	0.37275	0.250972	1.14799	0.927911
Oligodendrocyte	SLC35E2A	BD	-0.47514	0.401716	0.252369	-1.14461	0.927911
Oligodendrocyte	ARID1A	MD	0.763605	0.432577	0.252857	1.14344	0.927911
Oligodendrocyte	CNIH3	MD	-0.999	1.2298	0.249665	-1.15116	0.927911
Oligodendrocyte	MARCKSL1	MD	-0.730679	1.29769	0.250473	-1.1492	0.927911
Oligodendrocyte	TMCO1	MD	-0.957403	1.46526	0.247811	-1.15568	0.927911
Oligodendrocyte	TMEM167B	MD	-0.945997	0.73438	0.252109	-1.14524	0.927911
Oligodendrocyte	TOE1	MD	-0.999	2.3208	0.252739	-1.14372	0.927911
Oligodendrocyte	YIPF1	MD	0.699355	0.573825	0.252411	1.14451	0.927911
Oligodendrocyte	ZNF644	MD	-0.762839	0.564281	0.252481	-1.14434	0.927911
Oligodendrocyte	ACADM	SZ	-0.375117	0.528855	0.251837	-1.1459	0.927911
Oligodendrocyte	APH1A	SZ	-0.82149	NA	0.249012	-1.15275	0.927911
Oligodendrocyte	KLHL12	SZ	0.593767	0.662499	0.251947	1.14563	0.927911
Oligodendrocyte	PGBD5	SZ	-0.531467	0.536645	0.252702	-1.14381	0.927911
Oligodendrocyte	UBIAD1	SZ	0.828699	1.15153	0.252571	1.14413	0.927911
Oligodendrocyte	ZBTB8OS	SZ	-0.795373	1.67266	0.252471	-1.14437	0.927911
Oligodendrocyte	ZNF678	SZ	-0.712527	0.523765	0.250639	-1.1488	0.927911
Oligodendrocyte	ZNHIT6	SZ	0.947518	0.643083	0.251858	1.14585	0.927911
Oligodendrocyte	LINC01772	AD	0.999	1.52854	0.247762	1.1558	0.927911
Oligodendrocyte	MIGA1	AD	0.766653	1.03314	0.251307	1.14718	0.927911
Oligodendrocyte	FAP	PD	-0.999	4.6327	0.252635	-1.14397	0.927911
Oligodendrocyte	STK25	PD	0.898973	0.601339	0.248971	1.15285	0.927911
Oligodendrocyte	WDR35	PD	-0.999	1.49162	0.249659	-1.15118	0.927911
Oligodendrocyte	DARS	BD	0.869568	2.09578	0.24907	1.15261	0.927911
Oligodendrocyte	B3GNT2	MD	-0.432831	0.390468	0.252045	-1.1454	0.927911
Oligodendrocyte	CLK1	MD	0.690643	0.785222	0.24956	1.15142	0.927911
Oligodendrocyte	RHOQ	MD	0.999	1.29265	0.249697	1.15109	0.927911
Oligodendrocyte	SEMA4C	MD	-0.865867	NA	0.248359	-1.15434	0.927911
Oligodendrocyte	TGFA	MD	0.835681	1.26809	0.250392	1.1494	0.927911
Oligodendrocyte	AL121658.1	SZ	-0.847802	2.54868	0.251868	-1.14582	0.927911
Oligodendrocyte	ERLEC1	SZ	0.706508	0.690529	0.250721	1.1486	0.927911
Oligodendrocyte	PIKFYVE	SZ	0.65491	0.636036	0.252112	1.14523	0.927911
Oligodendrocyte	PLCD4	SZ	-0.527611	0.708718	0.250762	-1.1485	0.927911
Oligodendrocyte	TMEM17	SZ	-0.828049	0.851512	0.248475	-1.15406	0.927911
Oligodendrocyte	TMEM18	SZ	-0.997164	0.519154	0.251221	-1.14739	0.927911
Oligodendrocyte	PREB	AD	-0.999	NA	0.251467	-1.14679	0.927911
Oligodendrocyte	ANO10	MS	-0.999	3.569	0.250643	-1.14879	0.927911
Oligodendrocyte	IQCG	MS	-0.999	2.59985	0.249428	-1.15174	0.927911
Oligodendrocyte	SNRK	MS	-0.999	1.06295	0.250901	-1.14816	0.927911
Oligodendrocyte	KAT2B	PD	0.473089	0.444807	0.252949	1.14321	0.927911
Oligodendrocyte	SEC61A1	PD	0.738204	0.777874	0.251897	1.14575	0.927911
Oligodendrocyte	AMOTL2	BD	0.994283	0.58307	0.248475	1.15406	0.927911
Oligodendrocyte	DCP1A	BD	-0.76908	0.620572	0.249882	-1.15064	0.927911
Oligodendrocyte	SENP7	BD	0.999	NA	0.249821	1.15078	0.927911
Oligodendrocyte	AC117465.1	MD	0.475549	0.441745	0.250346	1.14951	0.927911
Oligodendrocyte	CFAP100	MD	-0.501832	0.377679	0.249824	-1.15078	0.927911
Oligodendrocyte	LINC01983	MD	-0.430755	0.39396	0.252001	-1.1455	0.927911
Oligodendrocyte	SNTN	MD	-0.918804	0.735567	0.251494	-1.14673	0.927911
Oligodendrocyte	CHCHD6	SZ	0.569548	0.530157	0.248687	1.15354	0.927911
Oligodendrocyte	PDCD6IP	SZ	0.585016	0.779504	0.251192	1.14746	0.927911
Oligodendrocyte	AC108673.3	AD	0.766739	0.616839	0.249485	1.1516	0.927911
Oligodendrocyte	IP6K2	AD	0.999	2.55536	0.250367	1.14946	0.927911
Oligodendrocyte	SEC62	AD	0.999	NA	0.250941	1.14807	0.927911
Oligodendrocyte	LINC02503	PD	-0.999	1.66314	0.251739	-1.14613	0.927911
Oligodendrocyte	PKD2	PD	0.999	1.80615	0.249344	1.15194	0.927911
Oligodendrocyte	TIGD2	PD	-0.779085	0.761384	0.24802	-1.15517	0.927911
Oligodendrocyte	CASP6	BD	0.999	1.13222	0.250908	1.14815	0.927911
Oligodendrocyte	CCDC110	MD	0.765341	0.822444	0.248218	1.15469	0.927911
Oligodendrocyte	FIP1L1	MD	-0.999	2.52199	0.250471	-1.14921	0.927911
Oligodendrocyte	SEC31A	MD	0.503359	0.665663	0.250356	1.14949	0.927911
Oligodendrocyte	C4orf33	SZ	-0.439083	0.315619	0.250768	-1.14848	0.927911
Oligodendrocyte	CHIC2	SZ	-0.45661	0.42466	0.252568	-1.14413	0.927911
Oligodendrocyte	LINC02362	SZ	-0.690543	0.607976	0.250274	-1.14969	0.927911
Oligodendrocyte	SRP72	SZ	-0.998498	0.461822	0.249222	-1.15224	0.927911
Oligodendrocyte	APBB2	AD	0.748145	0.60089	0.248868	1.1531	0.927911
Oligodendrocyte	SCARB2	AD	0.394436	0.440235	0.24918	1.15234	0.927911
Oligodendrocyte	FAM114A2	MS	-0.999	1.47175	0.251776	-1.14605	0.927911
Oligodendrocyte	KIAA0825	PD	-0.999	2.46639	0.250136	-1.15002	0.927911
Oligodendrocyte	C5orf30	MD	-0.998889	0.957466	0.249195	-1.15231	0.927911
Oligodendrocyte	GRAMD2B	MD	-0.572138	2.57853	0.247943	-1.15536	0.927911
Oligodendrocyte	SLC45A2	MD	-0.678266	0.611658	0.247979	-1.15527	0.927911
Oligodendrocyte	AK6	SZ	0.743018	1.00823	0.252725	1.14376	0.927911
Oligodendrocyte	GFM2	SZ	0.781682	0.631275	0.252094	1.14528	0.927911
Oligodendrocyte	BNIP1	AD	-0.696463	0.79679	0.252615	-1.14402	0.927911
Oligodendrocyte	MYO10	AD	-0.805126	0.878376	0.251385	-1.14699	0.927911
Oligodendrocyte	RIOK2	AD	-0.901081	1.66235	0.249415	-1.15177	0.927911
Oligodendrocyte	SH3TC2	AD	-0.642449	0.59597	0.248218	-1.15469	0.927911
Oligodendrocyte	PPIL4	MS	-0.831485	2.71895	0.25148	-1.14676	0.927911
Oligodendrocyte	PNRC1	PD	0.999	NA	0.249758	1.15094	0.927911
Oligodendrocyte	SRSF3	PD	0.956284	3.05099	0.25011	1.15008	0.927911
Oligodendrocyte	PDSS2	MD	0.62198	0.613816	0.247923	1.15541	0.927911
Oligodendrocyte	SENP6	MD	0.596429	0.563527	0.252929	1.14326	0.927911
Oligodendrocyte	SOD2	MD	0.549814	0.723304	0.252696	1.14382	0.927911
Oligodendrocyte	SRPK1	MD	-0.582491	0.487688	0.252493	-1.14431	0.927911
Oligodendrocyte	ENPP1	SZ	0.684143	0.815536	0.248407	1.15423	0.927911
Oligodendrocyte	MTO1	AD	-0.999	0.779613	0.252192	-1.14504	0.927911
Oligodendrocyte	UBE2J1	AD	0.921155	0.457834	0.248335	1.1544	0.927911
Oligodendrocyte	BAZ1B	PD	-0.713231	0.759573	0.252786	-1.14361	0.927911
Oligodendrocyte	LRCH4	PD	0.985706	2.26273	0.251798	1.14599	0.927911
Oligodendrocyte	DUS4L	BD	-0.996361	1.28901	0.250592	-1.14891	0.927911
Oligodendrocyte	AC074183.1	MD	-0.999	NA	0.248644	-1.15365	0.927911
Oligodendrocyte	CEP41	MD	0.79943	0.574171	0.248656	1.15362	0.927911
Oligodendrocyte	FAM20C	MD	-0.79941	1.62444	0.252632	-1.14398	0.927911
Oligodendrocyte	NCAPG2	MD	-0.601583	0.576688	0.252827	-1.14351	0.927911
Oligodendrocyte	SPDYE2B	MD	-0.657289	0.786618	0.250486	-1.14917	0.927911
Oligodendrocyte	AC078846.1	SZ	0.557591	0.534573	0.252128	1.1452	0.927911
Oligodendrocyte	POM121	SZ	-0.6796	3.57205	0.25171	-1.14621	0.927911
Oligodendrocyte	RNF32	SZ	0.65981	0.788396	0.249418	1.15176	0.927911
Oligodendrocyte	ABCB5	AD	-0.790531	0.590622	0.252017	-1.14546	0.927911
Oligodendrocyte	CD36	AD	-0.787294	2.10057	0.25047	-1.14921	0.927911
Oligodendrocyte	ZNF316	AD	-0.999	2.14753	0.252611	-1.14403	0.927911
Oligodendrocyte	AC019257.8	MD	-0.709401	0.761525	0.249374	-1.15187	0.927911
Oligodendrocyte	NBN	MD	0.713838	0.67046	0.249798	1.15084	0.927911
Oligodendrocyte	ZNF250	AD	0.845831	NA	0.250301	1.14962	0.927911
Oligodendrocyte	BAAT	MS	0.991347	2.58262	0.248076	1.15504	0.927911
Oligodendrocyte	CTSV	MS	-0.999	2.1264	0.251183	-1.14748	0.927911
Oligodendrocyte	HSDL2	MS	0.462021	0.416324	0.249274	1.15211	0.927911
Oligodendrocyte	PSIP1	MS	-0.999	2.02367	0.249437	-1.15172	0.927911
Oligodendrocyte	CARNMT1	PD	-0.999	1.1499	0.25265	-1.14394	0.927911
Oligodendrocyte	SH3GLB2	PD	0.971634	1.15487	0.251251	1.14732	0.927911
Oligodendrocyte	RNF38	BD	0.48572	0.456189	0.248262	1.15458	0.927911
Oligodendrocyte	ZER1	MD	-0.685111	0.621265	0.251062	-1.14777	0.927911
Oligodendrocyte	ANAPC2	SZ	-0.604605	0.496627	0.248871	-1.1531	0.927911
Oligodendrocyte	HSPA5	SZ	-0.72558	0.638159	0.248004	-1.15521	0.927911
Oligodendrocyte	PRUNE2	SZ	0.707173	0.869566	0.252737	1.14373	0.927911
Oligodendrocyte	AK8	AD	0.545694	0.53549	0.251591	1.14649	0.927911
Oligodendrocyte	GCNT1	AD	-0.602027	0.629563	0.252366	-1.14462	0.927911
Oligodendrocyte	LINC02603	AD	0.962211	NA	0.248466	1.15408	0.927911
Oligodendrocyte	MEGF9	AD	0.922894	1.22639	0.252769	1.14365	0.927911
Oligodendrocyte	RASEF	AD	-0.998928	5.71176	0.248753	-1.15338	0.927911
Oligodendrocyte	UBQLN1	AD	-0.66908	0.535081	0.251759	-1.14609	0.927911
Oligodendrocyte	AL133352.1	MS	-0.442744	0.584139	0.25256	-1.14415	0.927911
Oligodendrocyte	EPC1	MS	0.947995	0.830154	0.247975	1.15528	0.927911
Oligodendrocyte	CC2D2B	MD	0.469491	0.398698	0.251572	1.14654	0.927911
Oligodendrocyte	FAM160B1	MD	-0.953488	0.60968	0.251152	-1.14756	0.927911
Oligodendrocyte	FXYD4	MD	0.999	0.914024	0.250511	1.14911	0.927911
Oligodendrocyte	H2AFY2	MD	0.723504	0.70912	0.252776	1.14363	0.927911
Oligodendrocyte	P4HA1	MD	-0.735608	0.49772	0.247965	-1.15531	0.927911
Oligodendrocyte	MTG1	SZ	-0.756347	0.793071	0.251003	-1.14792	0.927911
Oligodendrocyte	ZMYND11	SZ	-0.594966	0.619581	0.248169	-1.15481	0.927911
Oligodendrocyte	ZNF32	SZ	0.571209	0.503261	0.251114	1.14765	0.927911
Oligodendrocyte	GPAM	AD	0.999	10.9592	0.251914	1.14571	0.927911
Oligodendrocyte	SIK2	MS	0.933175	1.07908	0.251156	1.14755	0.927911
Oligodendrocyte	TRIM44	MS	0.998658	1.35484	0.248905	1.15301	0.927911
Oligodendrocyte	UEVLD	PD	-0.999	1.78866	0.251888	-1.14578	0.927911
Oligodendrocyte	FRMD8	BD	0.999	0.877099	0.249564	1.15141	0.927911
Oligodendrocyte	MEN1	BD	-0.998702	0.772062	0.247921	-1.15541	0.927911
Oligodendrocyte	RAD9A	BD	0.688425	0.573439	0.252059	1.14536	0.927911
Oligodendrocyte	IMMP1L	SZ	-0.999	3.15677	0.248495	-1.15401	0.927911
Oligodendrocyte	PIDD1	SZ	0.998311	0.359439	0.252444	1.14443	0.927911
Oligodendrocyte	TALDO1	SZ	-0.783968	1.32809	0.251914	-1.14571	0.927911
Oligodendrocyte	POU2AF1	AD	0.982614	1.02971	0.251209	1.14742	0.927911
Oligodendrocyte	TBCEL	AD	-0.688547	0.544985	0.250049	-1.15023	0.927911
Oligodendrocyte	DNAH10	MS	0.927961	NA	0.252302	1.14478	0.927911
Oligodendrocyte	KCTD10	MS	0.999	0.841824	0.248269	1.15456	0.927911
Oligodendrocyte	VPS29	MS	-0.766104	0.957137	0.251911	-1.14572	0.927911
Oligodendrocyte	AC090502.1	BD	-0.960999	9.39949	0.24838	-1.15429	0.927911
Oligodendrocyte	DAZAP2	BD	-0.525141	0.42624	0.252437	-1.14445	0.927911
Oligodendrocyte	AC008124.1	MD	0.730868	1.00085	0.251552	1.14659	0.927911
Oligodendrocyte	C12orf66	MD	0.770962	0.811828	0.252112	1.14523	0.927911
Oligodendrocyte	SH2B3	MD	0.553914	0.531829	0.247977	1.15528	0.927911
Oligodendrocyte	AC073896.1	AD	-0.573789	0.680721	0.248197	-1.15474	0.927911
Oligodendrocyte	HIGD1C	AD	0.74345	NA	0.250648	1.14878	0.927911
Oligodendrocyte	CCDC168	BD	0.687821	1.00823	0.252829	1.14351	0.927911
Oligodendrocyte	KPNA3	BD	0.91706	NA	0.25057	1.14897	0.927911
Oligodendrocyte	ESD	SZ	0.998528	0.340953	0.25043	1.14931	0.927911
Oligodendrocyte	SLC46A3	SZ	-0.348422	0.314375	0.250643	-1.14879	0.927911
Oligodendrocyte	UBL3	SZ	0.570982	0.587674	0.252977	1.14315	0.927911
Oligodendrocyte	DHRS1	MS	-0.999	1.47684	0.249223	-1.15224	0.927911
Oligodendrocyte	POMT2	MS	-0.999	1.81366	0.252452	-1.14441	0.927911
Oligodendrocyte	ARID4A	PD	-0.999	2.1863	0.250001	-1.15035	0.927911
Oligodendrocyte	CCDC85C	BD	-0.649064	1.58425	0.2498	-1.15084	0.927911
Oligodendrocyte	AL161757.4	MD	-0.591178	0.915192	0.2496	-1.15132	0.927911
Oligodendrocyte	PIGH	MD	-0.965615	2.74965	0.249171	-1.15236	0.927911
Oligodendrocyte	SDR39U1	MD	0.838343	0.730435	0.250422	1.14932	0.927911
Oligodendrocyte	TBPL2	SZ	-0.64221	0.554875	0.249651	-1.1512	0.927911
Oligodendrocyte	ACTR10	AD	-0.999	1.35873	0.247872	-1.15553	0.927911
Oligodendrocyte	AMN	AD	0.640952	0.64449	0.249509	1.15154	0.927911
Oligodendrocyte	NRL	AD	-0.563608	0.554478	0.251853	-1.14586	0.927911
Oligodendrocyte	RNASE1	AD	0.61391	0.530203	0.248841	1.15317	0.927911
Oligodendrocyte	SUSD6	AD	-0.682849	0.645074	0.251432	-1.14688	0.927911
Oligodendrocyte	TMEM260	AD	0.770287	1.32843	0.250482	1.14918	0.927911
Oligodendrocyte	CHD2	MS	-0.99889	0.905887	0.250302	-1.14962	0.927911
Oligodendrocyte	MAN2A2	BD	0.504045	0.374356	0.248562	1.15385	0.927911
Oligodendrocyte	SH3GL3	BD	-0.97147	13.7409	0.249408	-1.15179	0.927911
Oligodendrocyte	DIS3L	MD	-0.550319	0.42923	0.252304	-1.14477	0.927911
Oligodendrocyte	MNS1	MD	0.892387	0.790292	0.247839	1.15562	0.927911
Oligodendrocyte	TMED3	MD	0.55751	0.578649	0.250355	1.14949	0.927911
Oligodendrocyte	HEXA	SZ	-0.731831	0.672389	0.252242	-1.14492	0.927911
Oligodendrocyte	LINC00926	SZ	0.583144	0.62223	0.24989	1.15062	0.927911
Oligodendrocyte	MFAP1	AD	-0.82247	0.374977	0.25083	-1.14833	0.927911
Oligodendrocyte	SGF29	MS	-0.924666	NA	0.249398	-1.15181	0.927911
Oligodendrocyte	AC092117.1	PD	-0.512753	0.485316	0.251217	-1.1474	0.927911
Oligodendrocyte	IST1	BD	0.822314	0.417829	0.252067	1.14534	0.927911
Oligodendrocyte	FAM192A	MD	0.613007	0.58883	0.25277	1.14365	0.927911
Oligodendrocyte	AC004158.1	SZ	-0.903108	0.765571	0.249184	-1.15233	0.927911
Oligodendrocyte	CHD9	SZ	-0.684541	0.706387	0.250673	-1.14872	0.927911
Oligodendrocyte	ERCC4	AD	-0.607823	0.858092	0.250058	-1.15021	0.927911
Oligodendrocyte	TAOK2	AD	0.561275	0.703751	0.247903	1.15546	0.927911
Oligodendrocyte	USP7	AD	0.740662	0.620197	0.251027	1.14786	0.927911
Oligodendrocyte	ZKSCAN2-DT	AD	0.999	2.0563	0.250624	1.14883	0.927911
Oligodendrocyte	CCDC43	MS	-0.999	0.799179	0.248357	-1.15435	0.927911
Oligodendrocyte	AC110285.5	PD	-0.939702	1.25364	0.250369	-1.14945	0.927911
Oligodendrocyte	DHX40	BD	0.999	1.49905	0.24919	1.15232	0.927911
Oligodendrocyte	GLOD4	BD	0.791932	1.35446	0.25015	1.14998	0.927911
Oligodendrocyte	OGFOD3	BD	-0.999	1.39974	0.25074	-1.14855	0.927911
Oligodendrocyte	CNTD1	MD	-0.668792	0.507661	0.247912	-1.15544	0.927911
Oligodendrocyte	VAMP2	MD	-0.365199	0.399874	0.248307	-1.15447	0.927911
Oligodendrocyte	ALDH3A2	SZ	-0.764184	1.42774	0.250854	-1.14828	0.927911
Oligodendrocyte	CBX8	SZ	0.495118	0.483806	0.249504	1.15155	0.927911
Oligodendrocyte	TEFM	SZ	-0.823131	0.940863	0.248472	-1.15407	0.927911
Oligodendrocyte	AC046185.1	AD	-0.700575	0.733785	0.250924	-1.14811	0.927911
Oligodendrocyte	ADNP2	MS	-0.878712	1.34395	0.252851	-1.14345	0.927911
Oligodendrocyte	ZNF24	BD	0.741751	0.936245	0.248625	1.15369	0.927911
Oligodendrocyte	COLGALT1	MS	0.463675	0.451593	0.248123	1.15492	0.927911
Oligodendrocyte	ZNF440	MS	0.999	1.04777	0.249004	1.15277	0.927911
Oligodendrocyte	ZNF550	MS	-0.960821	NA	0.250865	-1.14825	0.927911
Oligodendrocyte	ZSWIM9	MS	0.739021	0.607465	0.250931	1.14809	0.927911
Oligodendrocyte	AC020928.2	PD	-0.999	1.38028	0.250535	-1.14905	0.927911
Oligodendrocyte	AC011498.1	BD	-0.966131	1.86742	0.252877	-1.14339	0.927911
Oligodendrocyte	SIN3B	BD	0.999	2.21972	0.248167	1.15481	0.927911
Oligodendrocyte	AC011477.4	MD	0.441814	0.434357	0.249264	1.15214	0.927911
Oligodendrocyte	ARID3A	MD	-0.715674	0.871271	0.252527	-1.14423	0.927911
Oligodendrocyte	RAD23A	MD	0.38432	0.350201	0.249944	1.15049	0.927911
Oligodendrocyte	ANKLE1	SZ	0.551043	0.547936	0.252263	1.14487	0.927911
Oligodendrocyte	CSNK1G2	SZ	-0.588524	0.567454	0.251898	-1.14575	0.927911
Oligodendrocyte	CTU1	SZ	-0.588698	0.45093	0.248095	-1.15499	0.927911
Oligodendrocyte	KDM4B	SZ	0.341629	0.324197	0.24816	1.15483	0.927911
Oligodendrocyte	LSM14A	SZ	-0.554596	0.530043	0.250992	-1.14794	0.927911
Oligodendrocyte	SNRPA	SZ	-0.450887	0.442798	0.251341	-1.1471	0.927911
Oligodendrocyte	ZNF470	SZ	-0.46042	0.396085	0.252305	-1.14477	0.927911
Oligodendrocyte	MOCS3	PD	-0.999	1.10761	0.24999	-1.15037	0.927911
Oligodendrocyte	TMEM189	PD	0.811504	1.09776	0.251888	1.14577	0.927911
Oligodendrocyte	ZNF334	BD	0.530763	0.46368	0.249708	1.15106	0.927911
Oligodendrocyte	CEP250	MD	0.999	3.88228	0.251601	1.14647	0.927911
Oligodendrocyte	TP53RK	MD	-0.446755	0.346862	0.252331	-1.14471	0.927911
Oligodendrocyte	SERINC3	SZ	-0.416928	0.305546	0.24865	-1.15364	0.927911
Oligodendrocyte	ZMYND8	AD	-0.999	1.13441	0.249847	-1.15072	0.927911
Oligodendrocyte	RBM11	PD	0.570577	0.917343	0.250128	1.15004	0.927911
Oligodendrocyte	TCP10L	SZ	-0.422939	1.3741	0.248594	-1.15377	0.927911
Oligodendrocyte	FOXRED2	MS	0.703053	0.727217	0.249067	1.15262	0.927911
Oligodendrocyte	IFT27	PD	-0.999	1.85883	0.250068	-1.15018	0.927911
Oligodendrocyte	ADORA1	MD	-0.567802	0.563736	0.253089	-1.14288	0.927911
Oligodendrocyte	HNRNPK	MD	-0.849755	1.10588	0.253068	-1.14293	0.927911
Oligodendrocyte	FO681492.1	BD	-0.999	1.8685	0.253068	-1.14293	0.927911
Oligodendrocyte	DPF2	MS	-0.371679	0.540324	0.253067	-1.14293	0.927911
Oligodendrocyte	H2AFJ	SZ	0.633184	0.491677	0.253159	1.14271	0.927911
Oligodendrocyte	KAZN	SZ	0.440228	0.419815	0.253221	1.14256	0.927911
Oligodendrocyte	LINC00461	SZ	0.607661	1.20453	0.253271	1.14244	0.927911
Oligodendrocyte	RAD50	SZ	-0.994119	3.84212	0.253205	-1.1426	0.927911
Oligodendrocyte	KLC4	AD	-0.745346	0.569898	0.253266	-1.14245	0.927911
Oligodendrocyte	SMIM6	AD	0.999	1.35446	0.253266	1.14245	0.927911
Oligodendrocyte	PSMC4	SZ	0.422019	0.593772	0.253283	1.14241	0.927911
Oligodendrocyte	SF3A1	SZ	0.945269	1.2513	0.253279	1.14242	0.927911
Oligodendrocyte	WAC	SZ	0.515604	0.430753	0.253319	1.14233	0.927911
Oligodendrocyte	GALNT1	MD	0.56793	0.549919	0.253313	1.14234	0.927911
Oligodendrocyte	PIP5K1A	SZ	-0.999	NA	0.253357	-1.14223	0.927911
Oligodendrocyte	AC114781.2	BD	-0.999	1.15393	0.253348	-1.14225	0.927911
Oligodendrocyte	ESRRA	MD	-0.538135	0.405812	0.253344	-1.14227	0.927911
Oligodendrocyte	SMCHD1	MS	0.991823	1.35086	0.25333	1.1423	0.927911
Oligodendrocyte	TXLNA	SZ	0.654495	0.573737	0.253547	1.14178	0.927911
Oligodendrocyte	ERVMER61-1	AD	-0.998989	0.907759	0.253535	-1.14181	0.927911
Oligodendrocyte	LPIN1	MD	-0.35941	0.339761	0.253487	-1.14192	0.927911
Oligodendrocyte	RIOX2	SZ	0.898034	2.03707	0.253554	1.14176	0.927911
Oligodendrocyte	TMCO6	AD	-0.483067	0.752691	0.253746	-1.1413	0.927911
Oligodendrocyte	ABHD17B	BD	0.899788	0.948402	0.253537	1.1418	0.927911
Oligodendrocyte	UHRF2	MD	-0.999	1.68014	0.25361	-1.14163	0.927911
Oligodendrocyte	LINC02373	BD	0.52212	0.436055	0.25377	1.14124	0.927911
Oligodendrocyte	SYNJ2BP-COX16	MD	-0.590029	0.671766	0.253768	-1.14125	0.927911
Oligodendrocyte	GOLGA6L7	AD	0.589143	0.603146	0.253483	1.14193	0.927911
Oligodendrocyte	AC099518.2	PD	0.999	1.51084	0.253527	1.14182	0.927911
Oligodendrocyte	CCDC113	BD	-0.978525	1.09011	0.253472	-1.14196	0.927911
Oligodendrocyte	UTP4	SZ	0.469479	1.22484	0.253493	1.14191	0.927911
Oligodendrocyte	DUS1L	BD	0.965155	1.40707	0.253553	1.14176	0.927911
Oligodendrocyte	AC005324.4	SZ	0.747793	0.737297	0.253706	1.14139	0.927911
Oligodendrocyte	GPR108	MS	0.998894	0.785293	0.253504	1.14188	0.927911
Oligodendrocyte	DMAC2	MD	0.609809	0.520118	0.253418	1.14209	0.927911
Oligodendrocyte	ZNF225	MD	-0.667108	0.502153	0.253693	-1.14143	0.927911
Oligodendrocyte	PCBP3	MD	0.348969	0.328804	0.253697	1.14142	0.927911
Oligodendrocyte	CHEK2	MD	-0.999	NA	0.253512	-1.14186	0.927911
Oligodendrocyte	HPS4	SZ	-0.336206	0.345492	0.253395	-1.14214	0.927911
Oligodendrocyte	TTC38	SZ	-0.824512	0.601114	0.253713	-1.14138	0.927911
Oligodendrocyte	AK2	PD	0.999	1.53927	0.253821	1.14112	0.927911
Oligodendrocyte	DSE	MS	0.886391	1.79671	0.253993	1.1407	0.927911
Oligodendrocyte	GTPBP2	AD	-0.808641	0.930917	0.253998	-1.14069	0.927911
Oligodendrocyte	LMX1B	SZ	-0.768757	1.49073	0.25385	-1.14105	0.927911
Oligodendrocyte	OMD	SZ	-0.999	1.1085	0.254068	-1.14052	0.927911
Oligodendrocyte	FAM86C1	BD	0.799697	0.876559	0.254006	1.14067	0.927911
Oligodendrocyte	INTS4	SZ	0.999	0.763296	0.253978	1.14074	0.927911
Oligodendrocyte	TAF1D	AD	0.872585	0.813744	0.25411	1.14042	0.927911
Oligodendrocyte	RESF1	MD	0.998811	0.668007	0.253882	1.14097	0.927911
Oligodendrocyte	FBXO21	SZ	0.784393	1.33145	0.254008	1.14067	0.927911
Oligodendrocyte	HSP90B1	AD	-0.723512	0.681801	0.253942	-1.14083	0.927911
Oligodendrocyte	TRAF4	MS	-0.999	2.60207	0.254073	-1.14051	0.927911
Oligodendrocyte	PABPC4	MD	0.322347	0.421576	0.254175	1.14027	0.927911
Oligodendrocyte	ADSS	SZ	-0.360162	0.325032	0.254257	-1.14007	0.927911
Oligodendrocyte	LINC01185	PD	-0.777221	0.658314	0.254255	-1.14008	0.927911
Oligodendrocyte	TANK	BD	-0.999	1.51965	0.254224	-1.14015	0.927911
Oligodendrocyte	MTDH	PD	0.703194	1.3524	0.254255	1.14008	0.927911
Oligodendrocyte	PLAA	MS	0.957595	1.87297	0.254262	1.14006	0.927911
Oligodendrocyte	IARS	SZ	0.877409	1.26637	0.25426	1.14006	0.927911
Oligodendrocyte	PISD	BD	0.710247	0.399454	0.254285	1.14	0.927911
Oligodendrocyte	NEURL1B	SZ	0.508094	0.56283	0.254333	1.13989	0.927911
Oligodendrocyte	NSMCE1	MS	0.999	1.1604	0.254327	1.1399	0.927911
Oligodendrocyte	AKAP10	SZ	0.648239	0.705897	0.254339	1.13987	0.927911
Oligodendrocyte	LINC01630	AD	0.525242	0.498738	0.254314	1.13993	0.927911
Oligodendrocyte	SMPD4	AD	0.787215	0.646416	0.254361	1.13982	0.927911
Oligodendrocyte	HEPN1	SZ	0.717769	0.907469	0.254371	1.1398	0.927911
Oligodendrocyte	AC079950.1	AD	-0.834787	NA	0.2544	-1.13973	0.927911
Oligodendrocyte	HPR	PD	-0.793672	1.26088	0.254392	-1.13975	0.927911
Oligodendrocyte	PARP6	AD	0.999	NA	0.254415	1.13969	0.927911
Oligodendrocyte	PSTPIP2	SZ	0.842596	1.13085	0.254467	1.13957	0.927911
Oligodendrocyte	WDR47	MD	0.714702	0.705949	0.254494	1.1395	0.927911
Oligodendrocyte	AC090825.1	SZ	0.999	1.50649	0.254504	1.13948	0.927911
Oligodendrocyte	PLUT	SZ	-0.448863	0.441222	0.254526	-1.13943	0.927911
Oligodendrocyte	PLEKHB1	SZ	0.535086	0.47046	0.254559	1.13934	0.927911
Oligodendrocyte	SAMHD1	PD	-0.999	2.24611	0.25457	-1.13932	0.927911
Oligodendrocyte	SREK1	SZ	-0.545348	0.665979	0.254578	-1.1393	0.927911
Oligodendrocyte	DBNL	SZ	-0.533163	0.494535	0.254591	-1.13927	0.927911
Oligodendrocyte	IVD	AD	-0.608981	0.671376	0.254637	-1.13916	0.927911
Oligodendrocyte	NPIPB15	BD	0.999	NA	0.254606	1.13923	0.927911
Oligodendrocyte	FBXL17	SZ	-0.537202	0.516392	0.254666	-1.13909	0.927911
Oligodendrocyte	VCPKMT	MD	0.596472	0.627689	0.254671	1.13908	0.927911
Oligodendrocyte	MTG2	SZ	0.603651	0.530282	0.25476	1.13886	0.927911
Oligodendrocyte	AC004053.1	BD	0.61836	0.584273	0.25481	1.13874	0.927911
Oligodendrocyte	NANOS1	AD	0.679169	0.541696	0.254799	1.13877	0.927911
Oligodendrocyte	PPP4R2	PD	-0.999	NA	0.254869	-1.1386	0.927911
Oligodendrocyte	ANKAR	SZ	0.906759	1.12505	0.254878	1.13858	0.927911
Oligodendrocyte	RPP30	MD	0.490425	0.489898	0.254884	1.13857	0.927911
Oligodendrocyte	GPBP1L1	MS	0.999	NA	0.255093	1.13807	0.927911
Oligodendrocyte	IGF2BP2	MD	0.61938	0.556404	0.255024	1.13823	0.927911
Oligodendrocyte	ANKH	AD	0.826233	2.1739	0.255133	1.13797	0.927911
Oligodendrocyte	TMEM139	AD	-0.999	1.40772	0.255084	-1.13809	0.927911
Oligodendrocyte	INTS8	SZ	-0.519234	0.584901	0.255113	-1.13802	0.927911
Oligodendrocyte	CCDC180	PD	0.970147	1.31632	0.255053	1.13816	0.927911
Oligodendrocyte	MUS81	MD	-0.999	1.18856	0.255142	-1.13795	0.927911
Oligodendrocyte	CRYAB	AD	-0.999	1.90793	0.255039	-1.1382	0.927911
Oligodendrocyte	VWA8	MD	0.423674	0.334897	0.255071	1.13812	0.927911
Oligodendrocyte	AL352984.1	AD	0.999	1.55614	0.255122	1.138	0.927911
Oligodendrocyte	HID1	BD	-0.468936	0.347055	0.25497	-1.13836	0.927911
Oligodendrocyte	CSNK1D	SZ	0.396658	0.375865	0.254961	1.13838	0.927911
Oligodendrocyte	MIR99AHG	MD	-0.605457	0.648455	0.255035	-1.1382	0.927911
Oligodendrocyte	ATAD2B	MS	0.708384	0.863879	0.255399	1.13733	0.927911
Oligodendrocyte	TTC31	MS	-0.943521	1.40426	0.255282	-1.13761	0.927911
Oligodendrocyte	TTC30A	MD	-0.998465	0.580645	0.255209	-1.13779	0.927911
Oligodendrocyte	CNOT10	PD	0.998489	0.600602	0.25543	1.13726	0.927911
Oligodendrocyte	POPDC2	PD	0.999	1.31181	0.255256	1.13767	0.927911
Oligodendrocyte	HEG1	SZ	0.412718	0.339689	0.255332	1.13749	0.927911
Oligodendrocyte	UPF2	MS	-0.907386	1.01325	0.255263	-1.13766	0.927911
Oligodendrocyte	BEST1	SZ	-0.595708	0.545262	0.255194	-1.13782	0.927911
Oligodendrocyte	FAM76B	SZ	-0.426345	0.407118	0.255424	-1.13727	0.927911
Oligodendrocyte	ZNF30	MD	-0.394168	0.331286	0.255195	-1.13782	0.927911
Oligodendrocyte	ZNF420	MD	0.999	1.29913	0.255407	1.13731	0.927911
Oligodendrocyte	AC245187.2	PD	-0.675371	0.499435	0.255476	-1.13715	0.927911
Oligodendrocyte	NMNAT3	PD	0.565908	0.665514	0.255545	1.13698	0.927911
Oligodendrocyte	SREK1	MD	-0.622588	0.73072	0.255543	-1.13699	0.927911
Oligodendrocyte	DPM2	PD	-0.877864	2.15841	0.255556	-1.13696	0.927911
Oligodendrocyte	AC026254.2	SZ	-0.84947	1.27889	0.255537	-1.137	0.927911
Oligodendrocyte	TXNRD2	PD	-0.999	2.07626	0.255546	-1.13698	0.927911
Oligodendrocyte	ETFA	SZ	0.582082	0.564251	0.255573	1.13692	0.927911
Oligodendrocyte	CNOT9	SZ	0.929163	NA	0.255587	1.13688	0.927911
Oligodendrocyte	ADORA1	MS	0.998544	0.674653	0.255857	1.13624	0.927911
Oligodendrocyte	TXNDC12	MS	-0.837179	NA	0.256519	-1.13466	0.927911
Oligodendrocyte	ADPRHL2	PD	-0.526187	0.534973	0.256235	-1.13533	0.927911
Oligodendrocyte	AKNAD1	PD	0.721603	0.737333	0.256764	1.13407	0.927911
Oligodendrocyte	CREG1	PD	-0.999	1.35217	0.256167	-1.1355	0.927911
Oligodendrocyte	HYI	PD	-0.999	1.11775	0.256213	-1.13539	0.927911
Oligodendrocyte	BSDC1	BD	0.849078	NA	0.256007	1.13588	0.927911
Oligodendrocyte	AZIN2	SZ	-0.809581	0.417784	0.256537	-1.13461	0.927911
Oligodendrocyte	DDOST	SZ	-0.998314	0.97659	0.256036	-1.13581	0.927911
Oligodendrocyte	FO393419.2	SZ	-0.877191	NA	0.256737	-1.13414	0.927911
Oligodendrocyte	A3GALT2	AD	-0.69737	0.587656	0.255729	-1.13654	0.927911
Oligodendrocyte	AL139011.2	AD	-0.999	1.41498	0.25668	-1.13427	0.927911
Oligodendrocyte	SH2D6	MD	-0.948277	0.812212	0.256021	-1.13585	0.927911
Oligodendrocyte	SPAST	SZ	-0.910845	1.48042	0.256161	-1.13551	0.927911
Oligodendrocyte	XYLB	MD	0.955339	1.47386	0.256755	1.13409	0.927911
Oligodendrocyte	TOPBP1	AD	0.80101	1.12439	0.256137	1.13557	0.927911
Oligodendrocyte	BLOC1S4	MS	-0.770578	0.703864	0.255796	-1.13638	0.927911
Oligodendrocyte	SLIT2	MS	0.999	1.17817	0.255708	1.13659	0.927911
Oligodendrocyte	MCUB	BD	-0.999	1.11988	0.256634	-1.13438	0.927911
Oligodendrocyte	AFP	MD	-0.893197	1.34505	0.256495	-1.13471	0.927911
Oligodendrocyte	LIAS	AD	0.715107	0.737411	0.256768	1.13406	0.927911
Oligodendrocyte	ZCCHC4	AD	-0.439613	0.449475	0.256805	-1.13397	0.927911
Oligodendrocyte	KLHL3	MD	0.551904	0.533858	0.256723	1.13417	0.927911
Oligodendrocyte	SLC22A5	MD	-0.6173	0.720776	0.255837	-1.13629	0.927911
Oligodendrocyte	ARSB	AD	-0.478733	0.530907	0.25652	-1.13465	0.927911
Oligodendrocyte	SIRT5	MS	-0.999	1.79674	0.256235	-1.13533	0.927911
Oligodendrocyte	GSTA4	PD	-0.999	1.31728	0.256701	-1.13422	0.927911
Oligodendrocyte	AK9	BD	-0.999	4.56975	0.256118	-1.13561	0.927911
Oligodendrocyte	ZBTB2	BD	-0.999	1.28771	0.256806	-1.13397	0.927911
Oligodendrocyte	SMIM8	MD	-0.738761	0.522331	0.256511	-1.13468	0.927911
Oligodendrocyte	AC007349.1	MS	-0.624787	0.413468	0.256359	-1.13504	0.927911
Oligodendrocyte	CNPY4	PD	-0.997912	2.21191	0.256788	-1.13402	0.927911
Oligodendrocyte	FLNC	MD	-0.847569	0.781785	0.256302	-1.13517	0.927911
Oligodendrocyte	ZKSCAN1	MD	-0.999	NA	0.256675	-1.13428	0.927911
Oligodendrocyte	ZNF800	MD	0.587713	0.598372	0.256655	1.13433	0.927911
Oligodendrocyte	LINC01301	BD	-0.999	1.56435	0.2561	-1.13566	0.927911
Oligodendrocyte	CPQ	MD	-0.655427	0.503982	0.256621	-1.13441	0.927911
Oligodendrocyte	AL354707.2	MS	0.999	1.65423	0.255985	1.13593	0.927911
Oligodendrocyte	XPA	PD	-0.984237	3.09698	0.256169	-1.13549	0.927911
Oligodendrocyte	TUT7	MD	-0.664832	0.517091	0.256237	-1.13533	0.927911
Oligodendrocyte	ADK	SZ	0.999	1.76438	0.256751	1.1341	0.927911
Oligodendrocyte	HNRNPH3	SZ	-0.731911	0.978044	0.256664	-1.13431	0.927911
Oligodendrocyte	KCTD21	MD	0.821255	0.83295	0.256669	1.1343	0.927911
Oligodendrocyte	SC5D	MD	-0.998725	0.520462	0.256094	-1.13567	0.927911
Oligodendrocyte	CCDC86	SZ	0.748159	1.47781	0.256265	1.13526	0.927911
Oligodendrocyte	NUMA1	AD	-0.894164	0.662524	0.256052	-1.13577	0.927911
Oligodendrocyte	TM7SF2	AD	0.591151	0.476103	0.256092	1.13568	0.927911
Oligodendrocyte	SYCP3	SZ	-0.601107	0.578947	0.255677	-1.13667	0.927911
Oligodendrocyte	HECTD4	AD	-0.999	0.953646	0.256812	-1.13396	0.927911
Oligodendrocyte	TGDS	PD	-0.999	0.982875	0.256663	-1.13431	0.927911
Oligodendrocyte	GTF3A	MD	0.9794	4.7705	0.256809	1.13396	0.927911
Oligodendrocyte	AL590787.1	SZ	0.85899	1.66181	0.256544	1.1346	0.927911
Oligodendrocyte	FANCM	PD	-0.999	1.60143	0.256375	-1.135	0.927911
Oligodendrocyte	TMED8	PD	0.958529	3.15543	0.255963	1.13598	0.927911
Oligodendrocyte	NPAP1	MD	-0.442935	0.392227	0.256317	-1.13514	0.927911
Oligodendrocyte	AC021752.1	AD	-0.998774	0.334157	0.255767	-1.13645	0.927911
Oligodendrocyte	TCF25	BD	0.87984	0.55449	0.256332	1.1351	0.927911
Oligodendrocyte	AMFR	SZ	-0.732719	0.614273	0.256779	-1.13404	0.927911
Oligodendrocyte	NAE1	AD	0.999	1.38533	0.256029	1.13583	0.927911
Oligodendrocyte	AC110285.1	PD	-0.999	3.77052	0.256413	-1.13491	0.927911
Oligodendrocyte	DDX52	MD	-0.63589	0.523405	0.256428	-1.13488	0.927911
Oligodendrocyte	ITGA2B	MD	-0.332715	0.522651	0.256247	-1.13531	0.927911
Oligodendrocyte	AC005332.6	SZ	-0.998513	0.366798	0.255716	-1.13657	0.927911
Oligodendrocyte	BIRC5	SZ	-0.770264	1.00359	0.256737	-1.13414	0.927911
Oligodendrocyte	C17orf100	SZ	0.568793	0.585716	0.255831	1.1363	0.927911
Oligodendrocyte	MYADM	MS	-0.999	1.2637	0.256524	-1.13464	0.927911
Oligodendrocyte	ZSCAN22	MS	0.972349	NA	0.25603	1.13583	0.927911
Oligodendrocyte	BAX	PD	0.666111	0.777518	0.256267	1.13526	0.927911
Oligodendrocyte	APC2	SZ	0.431818	0.394279	0.256525	1.13464	0.927911
Oligodendrocyte	BCAS1	MS	-0.512862	0.52516	0.255865	-1.13622	0.927911
Oligodendrocyte	RTF2	MS	-0.999	2.98127	0.256363	-1.13503	0.927911
Oligodendrocyte	ITPA	SZ	-0.614594	0.558943	0.256339	-1.13509	0.927911
Oligodendrocyte	AP000962.1	BD	-0.999	5.43365	0.25656	-1.13456	0.927911
Oligodendrocyte	MIR548XHG	SZ	0.720033	0.935123	0.255761	1.13647	0.927911
Oligodendrocyte	TUBGCP6	PD	-0.581034	0.573798	0.256444	-1.13484	0.927911
Oligodendrocyte	ST6GALNAC3	BD	-0.922425	1.9254	0.256838	-1.1339	0.927911
Oligodendrocyte	PREB	BD	-0.999	NA	0.256831	-1.13391	0.927911
Oligodendrocyte	PUSL1	SZ	-0.612293	2.28402	0.25686	-1.13384	0.927911
Oligodendrocyte	GGA3	BD	-0.808966	0.749686	0.256878	-1.1338	0.927911
Oligodendrocyte	SH2B3	MS	-0.998893	0.680764	0.256899	-1.13375	0.927911
Oligodendrocyte	FAM228A	SZ	0.62568	0.479694	0.256928	1.13368	0.927911
Oligodendrocyte	LINC02648	PD	-0.999	1.06183	0.256934	-1.13367	0.927911
Oligodendrocyte	ZNF586	MS	0.999	4.63919	0.256914	1.13372	0.927911
Oligodendrocyte	FNDC3B	MS	0.961171	1.37771	0.256981	1.13356	0.927911
Oligodendrocyte	DCAF4L1	SZ	-0.998111	0.495674	0.257046	-1.1334	0.927911
Oligodendrocyte	TRIM35	BD	0.394011	0.296024	0.257031	1.13344	0.927911
Oligodendrocyte	C11orf24	SZ	0.50604	0.786981	0.256992	1.13353	0.927911
Oligodendrocyte	TAOK3	MS	-0.983791	1.39427	0.257043	-1.13341	0.927911
Oligodendrocyte	AP001172.1	BD	-0.9148	NA	0.256999	-1.13351	0.927911
Oligodendrocyte	KIF19	MS	0.694307	0.92252	0.257081	1.13332	0.927911
Oligodendrocyte	USP42	AD	0.71192	0.779434	0.25711	1.13325	0.927911
Oligodendrocyte	SLC31A2	AD	-0.66999	0.633124	0.257109	-1.13325	0.927911
Oligodendrocyte	EIF3F	SZ	-0.998043	NA	0.257189	-1.13306	0.927911
Oligodendrocyte	ALKBH2	MD	0.632466	0.702648	0.257166	1.13311	0.927911
Oligodendrocyte	STAT3	SZ	-0.690843	0.724074	0.257196	-1.13304	0.927911
Oligodendrocyte	FO393419.2	PD	-0.999	2.17123	0.257209	-1.13301	0.927911
Oligodendrocyte	MIS12	MS	-0.999	1.17146	0.257201	-1.13303	0.927911
Oligodendrocyte	PEX2	SZ	-0.999	1.90901	0.257215	-1.133	0.927911
Oligodendrocyte	ZYG11B	MD	0.650428	0.44402	0.257227	1.13297	0.927911
Oligodendrocyte	TRAPPC6B	MD	0.57189	0.604964	0.257227	1.13297	0.927911
Oligodendrocyte	TMEM237	MD	0.998694	0.857622	0.257286	1.13283	0.927911
Oligodendrocyte	ART3	MD	0.454327	0.431038	0.257367	1.13264	0.927911
Oligodendrocyte	ZBTB16	SZ	-0.382845	0.307823	0.257368	-1.13263	0.927911
Oligodendrocyte	NAXD	SZ	-0.486226	0.450232	0.257284	-1.13283	0.927911
Oligodendrocyte	NOB1	SZ	-0.393121	0.42684	0.257342	-1.1327	0.927911
Oligodendrocyte	SF3B3	SZ	-0.918876	1.36056	0.25737	-1.13263	0.927911
Oligodendrocyte	RMI2	AD	-0.65029	0.387684	0.257372	-1.13263	0.927911
Oligodendrocyte	MYO15B	PD	-0.485835	0.531079	0.257366	-1.13264	0.927911
Oligodendrocyte	CDKN2C	SZ	0.592325	0.837185	0.257383	1.1326	0.927911
Oligodendrocyte	PPP4R3B	AD	0.997496	2.15473	0.25743	1.13249	0.927911
Oligodendrocyte	LINC01508	SZ	-0.999	1.01776	0.25742	-1.13251	0.927911
Oligodendrocyte	HELZ2	SZ	0.726556	0.604291	0.257427	1.13249	0.927911
Oligodendrocyte	CDKN2C	BD	-0.999	1.85864	0.257995	-1.13114	0.927911
Oligodendrocyte	ENAH	BD	0.714901	0.993535	0.257695	1.13185	0.927911
Oligodendrocyte	KIAA2013	BD	-0.930486	1.16472	0.258011	-1.13111	0.927911
Oligodendrocyte	ACP6	SZ	0.998081	0.419209	0.257783	1.13165	0.927911
Oligodendrocyte	BCL9	SZ	0.767233	0.730695	0.257682	1.13189	0.927911
Oligodendrocyte	BROX	AD	-0.536996	0.475365	0.257499	-1.13232	0.927911
Oligodendrocyte	KRTCAP3	PD	-0.999	0.799346	0.257851	-1.13149	0.927911
Oligodendrocyte	IQCG	MD	0.923145	0.6781	0.257601	1.13208	0.927911
Oligodendrocyte	USP38	MS	0.662639	NA	0.257956	1.13123	0.927911
Oligodendrocyte	C5orf51	MD	0.999	10.2477	0.257539	1.13223	0.927911
Oligodendrocyte	AFDN	MS	-0.915056	0.823087	0.257777	-1.13166	0.927911
Oligodendrocyte	SSR1	MD	0.537806	0.563806	0.257985	1.13117	0.927911
Oligodendrocyte	NMBR	AD	-0.942909	1.24999	0.257766	-1.13169	0.927911
Oligodendrocyte	GATAD1	MD	-0.981558	NA	0.257948	-1.13126	0.927911
Oligodendrocyte	TCAF1	SZ	-0.715824	0.633942	0.257884	-1.13141	0.927911
Oligodendrocyte	SMIM30	AD	0.593664	0.469182	0.257884	1.13141	0.927911
Oligodendrocyte	TYW1B	AD	0.682962	0.634815	0.257698	1.13185	0.927911
Oligodendrocyte	AL591222.1	SZ	0.999	NA	0.25757	1.13215	0.927911
Oligodendrocyte	TLE4	AD	0.614287	0.558868	0.257928	1.1313	0.927911
Oligodendrocyte	CHST3	MD	0.917445	0.767512	0.257479	1.13237	0.927911
Oligodendrocyte	TMEM223	PD	-0.869766	0.960178	0.257795	-1.13162	0.927911
Oligodendrocyte	MBD6	AD	0.999	2.12719	0.257545	1.13221	0.927911
Oligodendrocyte	DHRS12	MD	0.698843	0.751223	0.257512	1.13229	0.927911
Oligodendrocyte	THSD1	SZ	0.462248	1.1748	0.257684	1.13188	0.927911
Oligodendrocyte	CDCA4	MS	0.944146	4.4747	0.257582	1.13212	0.927911
Oligodendrocyte	TRAF3	BD	-0.602249	0.744603	0.25797	-1.1312	0.927911
Oligodendrocyte	AMDHD2	PD	-0.562378	0.719397	0.257941	-1.13127	0.927911
Oligodendrocyte	IFT140	SZ	0.738827	0.95578	0.257699	1.13185	0.927911
Oligodendrocyte	TPPP3	AD	-0.989537	3.11492	0.25793	-1.1313	0.927911
Oligodendrocyte	ZNF75A	AD	0.416421	0.414033	0.257889	1.1314	0.927911
Oligodendrocyte	SNF8	SZ	-0.690183	0.283458	0.257859	-1.13147	0.927911
Oligodendrocyte	ZNF396	BD	-0.933979	1.12988	0.257641	-1.13198	0.927911
Oligodendrocyte	RAVER1	BD	0.775115	1.25216	0.257615	1.13205	0.927911
Oligodendrocyte	SPACA6	BD	-0.999	1.53976	0.257735	-1.13176	0.927911
Oligodendrocyte	SLC2A4RG	MD	-0.433835	0.459396	0.257606	-1.13207	0.927911
Oligodendrocyte	JOSD1	MD	0.443229	0.457645	0.257908	1.13135	0.927911
Oligodendrocyte	ZDHHC8	SZ	-0.550451	0.46591	0.25776	-1.1317	0.927911
Excitatory Neuron	RTP1	MS	-0.980151	1.41012	0.300071	-1.03628	0.927916
Excitatory Neuron	TP53RK	MS	0.465662	0.619267	0.300071	1.03628	0.927916
Excitatory Neuron	PPP6R3	PD	-0.999	1.95345	0.300091	-1.03624	0.927916
Excitatory Neuron	MGAT4B	MS	0.999	2.07456	0.300094	1.03623	0.927916
Excitatory Neuron	N4BP2L2	MS	0.526059	0.492244	0.300116	1.03619	0.927916
Excitatory Neuron	PFDN4	BD	0.999	1.45972	0.300119	1.03618	0.927916
Inhibitory Neuron	LINC01508	PD	-0.999	1.35593	0.158274	-1.4109	0.927941
Excitatory Neuron	INSL6	MD	-0.361543	0.409845	0.300164	-1.03608	0.927944
Excitatory Neuron	ISCA1	MD	0.721684	1.0886	0.300154	1.0361	0.927944
Excitatory Neuron	CLEC16A	BD	0.754505	0.858737	0.300173	1.03606	0.927944
Excitatory Neuron	PNN	MD	0.587851	0.674574	0.300207	1.03599	0.927958
Excitatory Neuron	L3HYPDH	SZ	0.359332	0.412747	0.300208	1.03599	0.927958
Excitatory Neuron	TFAM	PD	-0.999	0.978625	0.300274	-1.03585	0.927972
Excitatory Neuron	TIGAR	BD	0.928573	NA	0.300268	1.03586	0.927972
Excitatory Neuron	CCDC174	MD	-0.516745	0.557187	0.300286	-1.03582	0.927972
Excitatory Neuron	SELENOF	AD	0.999	1.4557	0.30035	1.03568	0.927972
Excitatory Neuron	PTCSC3	PD	-0.999	NA	0.300327	-1.03573	0.927972
Excitatory Neuron	EEF2K	AD	-0.960966	1.66925	0.300354	-1.03568	0.927972
Excitatory Neuron	RBM28	PD	0.999	NA	0.300364	1.03565	0.927972
Excitatory Neuron	AL136295.3	AD	-0.540553	0.586769	0.300408	-1.03556	0.927972
Excitatory Neuron	TMEM8A	PD	0.999	NA	0.30041	1.03555	0.927972
Excitatory Neuron	AC025283.2	MD	0.8888	1.43606	0.300414	1.03555	0.927972
Excitatory Neuron	DRG1	PD	-0.706316	0.677557	0.300412	-1.03555	0.927972
Excitatory Neuron	ZNF841	MD	-0.478549	0.459203	0.300423	-1.03553	0.927972
Excitatory Neuron	CEP126	AD	0.687811	0.585787	0.300441	1.03549	0.927972
Excitatory Neuron	HGS	AD	-0.481088	0.403932	0.300442	-1.03549	0.927972
Excitatory Neuron	IGLV10-54	PD	-0.999	1.42385	0.300439	-1.03549	0.927972
Excitatory Neuron	TAC4	AD	0.48206	0.424922	0.300501	1.03536	0.927972
Excitatory Neuron	PIPOX	MS	0.843037	0.984137	0.300508	1.03534	0.927972
Excitatory Neuron	TK2	AD	-0.998489	0.507814	0.300535	-1.03529	0.927972
Excitatory Neuron	TRIM28	MD	-0.648426	0.532718	0.300529	-1.0353	0.927972
Excitatory Neuron	TNFRSF21	PD	-0.800084	1.28435	0.300548	-1.03526	0.927972
Excitatory Neuron	CELF5	BD	0.604238	0.86161	0.300557	1.03524	0.927972
Excitatory Neuron	HTR2A	MD	0.708652	1.19584	0.300566	1.03522	0.927972
Excitatory Neuron	NPY5R	BD	-0.961384	NA	0.300579	-1.03519	0.927972
Excitatory Neuron	PRPF38A	PD	0.999	NA	0.300663	1.03501	0.927972
Excitatory Neuron	IL1RAP	SZ	-0.673875	0.908928	0.300676	-1.03498	0.927972
Excitatory Neuron	AC010280.2	PD	-0.999	2.63207	0.300649	-1.03504	0.927972
Excitatory Neuron	EYA4	AD	-0.439105	0.350204	0.300667	-1.035	0.927972
Excitatory Neuron	SUGCT	AD	0.551598	0.624693	0.300619	1.03511	0.927972
Excitatory Neuron	SULT1A3	SZ	0.565567	0.636214	0.300676	1.03498	0.927972
Excitatory Neuron	SLC12A5	SZ	0.996403	0.170187	0.300613	1.03512	0.927972
Excitatory Neuron	GTPBP1	BD	0.983021	1.86777	0.300585	1.03518	0.927972
Inhibitory Neuron	C1orf194	MS	0.885588	NA	0.163333	1.39395	0.928003
Inhibitory Neuron	CRYZ	MS	0.771558	0.764338	0.171478	1.36747	0.928003
Inhibitory Neuron	CSMD2	MS	0.769693	0.783941	0.163847	1.39225	0.928003
Inhibitory Neuron	DHX9	MS	-0.84309	0.908257	0.161888	-1.39875	0.928003
Inhibitory Neuron	ISG20L2	MS	-0.965537	NA	0.16558	-1.38655	0.928003
Inhibitory Neuron	LINC01725	MS	0.999	1.75949	0.164449	1.39026	0.928003
Inhibitory Neuron	MANEAL	MS	-0.999	1.17857	0.16213	-1.39794	0.928003
Inhibitory Neuron	MTOR	MS	-0.593644	0.462965	0.170368	-1.37102	0.928003
Inhibitory Neuron	MYOCOS	MS	0.971731	1.45436	0.167291	1.38096	0.928003
Inhibitory Neuron	NIT1	MS	-0.543401	0.508518	0.166896	-1.38225	0.928003
Inhibitory Neuron	PHC2	MS	0.71218	0.384679	0.167634	1.37985	0.928003
Inhibitory Neuron	POGK	MS	-0.998935	0.986573	0.16808	-1.3784	0.928003
Inhibitory Neuron	RRP15	MS	-0.784222	0.794739	0.166617	-1.38316	0.928003
Inhibitory Neuron	SFPQ	MS	-0.91083	NA	0.165071	-1.38822	0.928003
Inhibitory Neuron	TMEM167B	MS	0.999	1.80546	0.162694	1.39607	0.928003
Inhibitory Neuron	TYW3	MS	0.89635	0.807677	0.164047	1.39159	0.928003
Inhibitory Neuron	UBQLN4	MS	-0.879122	NA	0.16632	-1.38412	0.928003
Inhibitory Neuron	YRDC	MS	0.807241	1.09699	0.162123	1.39797	0.928003
Inhibitory Neuron	AL662907.3	PD	-0.782338	0.690214	0.163862	-1.3922	0.928003
Inhibitory Neuron	GPR89A	PD	0.999	NA	0.172792	1.36329	0.928003
Inhibitory Neuron	HIST3H2A	PD	-0.999	NA	0.159311	-1.40739	0.928003
Inhibitory Neuron	MDM4	PD	-0.999	0.684615	0.166238	-1.38439	0.928003
Inhibitory Neuron	MIGA1	PD	-0.957864	NA	0.165085	-1.38817	0.928003
Inhibitory Neuron	PBX1	PD	-0.999	1.33392	0.159346	-1.40728	0.928003
Inhibitory Neuron	SMG7	PD	0.999	2.62156	0.168296	1.3777	0.928003
Inhibitory Neuron	SYF2	PD	-0.999	1.33701	0.163765	-1.39252	0.928003
Inhibitory Neuron	TMEM69	PD	0.882371	4.2877	0.166019	1.38511	0.928003
Inhibitory Neuron	AL109811.3	BD	-0.999	1.66039	0.15889	-1.40881	0.928003
Inhibitory Neuron	ATAD3A	BD	0.866386	0.860756	0.169635	1.37338	0.928003
Inhibitory Neuron	C1orf189	BD	-0.999	NA	0.159338	-1.4073	0.928003
Inhibitory Neuron	C1orf226	BD	0.864566	0.613254	0.168155	1.37816	0.928003
Inhibitory Neuron	COP1	BD	-0.999	1.65909	0.168581	-1.37678	0.928003
Inhibitory Neuron	KIAA1324	BD	0.998974	1.83031	0.166992	1.38193	0.928003
Inhibitory Neuron	KIAA1522	BD	-0.844364	2.2342	0.160824	-1.4023	0.928003
Inhibitory Neuron	PLOD1	BD	0.999	1.08807	0.168836	1.37595	0.928003
Inhibitory Neuron	PPOX	BD	-0.871177	1.82918	0.170763	-1.36976	0.928003
Inhibitory Neuron	TMEM39B	BD	-0.846266	1.29007	0.170183	-1.37162	0.928003
Inhibitory Neuron	TYW3	BD	0.896166	0.843585	0.165152	1.38795	0.928003
Inhibitory Neuron	AL136115.2	MD	0.999	0.656506	0.158743	1.40931	0.928003
Inhibitory Neuron	AL390728.5	MD	-0.999	2.03613	0.167262	-1.38106	0.928003
Inhibitory Neuron	ARID4B	MD	0.881571	0.912225	0.1609	1.40205	0.928003
Inhibitory Neuron	CAMK1G	MD	-0.999	1.18717	0.172852	-1.3631	0.928003
Inhibitory Neuron	CASZ1	MD	0.995135	3.78174	0.169068	1.3752	0.928003
Inhibitory Neuron	DNAH14	MD	0.670256	0.614443	0.167075	1.38166	0.928003
Inhibitory Neuron	FNDC5	MD	0.846494	0.85212	0.160788	1.40243	0.928003
Inhibitory Neuron	H6PD	MD	0.655646	0.376969	0.163405	1.39371	0.928003
Inhibitory Neuron	IFNLR1	MD	0.999	NA	0.161127	1.40129	0.928003
Inhibitory Neuron	KIAA1614	MD	-0.834846	NA	0.171042	-1.36886	0.928003
Inhibitory Neuron	LYST	MD	-0.445808	0.462153	0.169269	-1.37456	0.928003
Inhibitory Neuron	MTF2	MD	-0.999	0.739049	0.172525	-1.36414	0.928003
Inhibitory Neuron	ODF2L	MD	0.766738	0.580745	0.160774	1.40247	0.928003
Inhibitory Neuron	OR2T12	MD	-0.949107	NA	0.162315	-1.39733	0.928003
Inhibitory Neuron	PRPF3	MD	-0.999	NA	0.172111	-1.36545	0.928003
Inhibitory Neuron	RASAL2	MD	-0.981416	NA	0.165408	-1.38711	0.928003
Inhibitory Neuron	SASS6	MD	-0.803997	0.787826	0.161711	-1.39934	0.928003
Inhibitory Neuron	SLC35E2B	MD	0.716752	1.37355	0.16704	1.38178	0.928003
Inhibitory Neuron	SLC35F3	MD	-0.504621	0.378549	0.161794	-1.39906	0.928003
Inhibitory Neuron	SMYD2	MD	-0.771814	0.493746	0.163357	-1.39387	0.928003
Inhibitory Neuron	TMEM39B	MD	0.748407	0.958895	0.161083	1.40144	0.928003
Inhibitory Neuron	TRIM33	MD	-0.677177	0.449684	0.163255	-1.39421	0.928003
Inhibitory Neuron	WDR26	MD	0.906982	1.74346	0.158997	1.40845	0.928003
Inhibitory Neuron	AGMAT	SZ	-0.94294	NA	0.165912	-1.38546	0.928003
Inhibitory Neuron	ASH1L	SZ	0.999	1.82344	0.15943	1.40699	0.928003
Inhibitory Neuron	BCL9	SZ	-0.566415	1.53831	0.163082	-1.39478	0.928003
Inhibitory Neuron	BTBD8	SZ	-0.998816	0.318979	0.168369	-1.37746	0.928003
Inhibitory Neuron	CRABP2	SZ	-0.707329	0.413299	0.172772	-1.36335	0.928003
Inhibitory Neuron	INTS11	SZ	-0.937165	NA	0.168675	-1.37647	0.928003
Inhibitory Neuron	MARK1	SZ	0.999	2.02789	0.164748	1.38928	0.928003
Inhibitory Neuron	MMACHC	SZ	-0.787922	3.40075	0.163714	-1.39269	0.928003
Inhibitory Neuron	PRKAB2	SZ	-0.98769	NA	0.165826	-1.38574	0.928003
Inhibitory Neuron	RABGGTB	SZ	-0.91901	NA	0.170297	-1.37125	0.928003
Inhibitory Neuron	RIMKLA	SZ	-0.698875	0.530009	0.161983	-1.39843	0.928003
Inhibitory Neuron	SDC3	SZ	0.607817	0.436535	0.161284	1.40077	0.928003
Inhibitory Neuron	SETDB1	SZ	-0.553902	0.62697	0.170766	-1.36975	0.928003
Inhibitory Neuron	TMEM201	SZ	0.838041	0.722347	0.164153	1.39124	0.928003
Inhibitory Neuron	TRMT13	SZ	0.958229	0.738682	0.172496	1.36423	0.928003
Inhibitory Neuron	ZNF362	SZ	0.485034	0.394984	0.161625	1.39963	0.928003
Inhibitory Neuron	ANGEL2	AD	0.704734	0.454008	0.159216	1.40771	0.928003
Inhibitory Neuron	CHD5	AD	0.609914	0.541838	0.168832	1.37597	0.928003
Inhibitory Neuron	CNIH3	AD	-0.998525	0.948884	0.158401	-1.41047	0.928003
Inhibitory Neuron	GBP4	AD	0.999	NA	0.164426	1.39034	0.928003
Inhibitory Neuron	KIAA0319L	AD	-0.845941	0.574778	0.171359	-1.36785	0.928003
Inhibitory Neuron	LUZP1	AD	-0.771403	0.594053	0.172181	-1.36523	0.928003
Inhibitory Neuron	LYST	AD	0.68366	0.725672	0.17131	1.36801	0.928003
Inhibitory Neuron	NPHP4	AD	0.819943	NA	0.164414	1.39038	0.928003
Inhibitory Neuron	PDIK1L	AD	0.999	0.822228	0.162604	1.39637	0.928003
Inhibitory Neuron	PIK3C2B	AD	-0.499744	0.368105	0.170934	-1.36921	0.928003
Inhibitory Neuron	POU3F1	AD	0.99869	1.69645	0.162896	1.3954	0.928003
Inhibitory Neuron	RALGPS2	AD	-0.999	1.15258	0.172102	-1.36548	0.928003
Inhibitory Neuron	RASAL2	AD	0.999	NA	0.161462	1.40017	0.928003
Inhibitory Neuron	SDHB	AD	0.999	1.12001	0.170326	1.37116	0.928003
Inhibitory Neuron	SLC45A1	AD	0.999	1.45086	0.169908	1.3725	0.928003
Inhibitory Neuron	SUCO	AD	0.999	NA	0.165344	1.38732	0.928003
Inhibitory Neuron	TGFBR3	AD	0.998901	0.864763	0.166913	1.38219	0.928003
Inhibitory Neuron	TMEM52	AD	0.963247	1.05683	0.164297	1.39076	0.928003
Inhibitory Neuron	TMEM56-RWDD3	AD	0.893234	1.49598	0.168868	1.37585	0.928003
Inhibitory Neuron	WNT9A	AD	-0.915156	NA	0.165773	-1.38591	0.928003
Inhibitory Neuron	AL845331.2	MS	-0.999	NA	0.164233	-1.39098	0.928003
Inhibitory Neuron	ATAD2B	MS	-0.999	1.88089	0.171215	-1.36831	0.928003
Inhibitory Neuron	C2orf76	MS	0.617006	0.572425	0.168608	1.37669	0.928003
Inhibitory Neuron	COMMD1	MS	-0.999	0.891054	0.168137	-1.37822	0.928003
Inhibitory Neuron	GCFC2	MS	0.650813	0.311499	0.158751	1.40929	0.928003
Inhibitory Neuron	GCKR	MS	-0.988244	NA	0.169964	-1.37232	0.928003
Inhibitory Neuron	GGCX	MS	0.999	3.15811	0.163979	1.39181	0.928003
Inhibitory Neuron	IRS1	MS	-0.783904	0.6922	0.169402	-1.37413	0.928003
Inhibitory Neuron	KCTD18	MS	0.871441	0.57622	0.170305	1.37123	0.928003
Inhibitory Neuron	RBKS	MS	0.99862	1.89999	0.171423	1.36765	0.928003
Inhibitory Neuron	UBXN2A	MS	-0.999	0.95924	0.159578	-1.40649	0.928003
Inhibitory Neuron	AC068286.1	PD	0.810714	0.653764	0.169004	1.37541	0.928003
Inhibitory Neuron	AC079447.1	PD	-0.999	NA	0.163801	-1.3924	0.928003
Inhibitory Neuron	INPP4A	PD	0.999	NA	0.164618	1.38971	0.928003
Inhibitory Neuron	LINC00276	PD	-0.999	0.677077	0.159259	-1.40757	0.928003
Inhibitory Neuron	SUPT7L	PD	0.999	1.30211	0.16437	1.39052	0.928003
Inhibitory Neuron	AC092162.2	BD	0.97429	1.87753	0.162227	1.39762	0.928003
Inhibitory Neuron	GORASP2	BD	0.998621	1.79328	0.168676	1.37647	0.928003
Inhibitory Neuron	GPD2	BD	-0.996659	0.792089	0.169472	-1.3739	0.928003
Inhibitory Neuron	LINC00486	BD	0.999	1.85788	0.159305	1.40741	0.928003
Inhibitory Neuron	MDH1B	BD	-0.999	1.0075	0.163586	-1.39311	0.928003
Inhibitory Neuron	PTCD3	BD	-0.999	2.47953	0.171678	-1.36683	0.928003
Inhibitory Neuron	TMEM169	BD	0.999	1.3814	0.158478	1.41021	0.928003
Inhibitory Neuron	ACYP2	MD	-0.999	0.770082	0.159865	-1.40552	0.928003
Inhibitory Neuron	CBWD2	MD	0.934834	1.23743	0.171987	1.36585	0.928003
Inhibitory Neuron	CSRNP3	MD	-0.999	2.22086	0.167823	-1.37923	0.928003
Inhibitory Neuron	HPCAL1	MD	0.582092	0.485172	0.171732	1.36666	0.928003
Inhibitory Neuron	IGFBP5	MD	-0.378798	0.395107	0.171131	-1.36858	0.928003
Inhibitory Neuron	KCNH7	MD	-0.952192	NA	0.162791	-1.39575	0.928003
Inhibitory Neuron	LDAH	MD	-0.876823	3.28474	0.161625	-1.39963	0.928003
Inhibitory Neuron	LINC00486	MD	0.846691	0.507403	0.165303	1.38746	0.928003
Inhibitory Neuron	SMYD5	MD	0.999	NA	0.170981	1.36906	0.928003
Inhibitory Neuron	SNED1	MD	-0.521307	0.364207	0.165485	-1.38686	0.928003
Inhibitory Neuron	WDR92	MD	0.884542	NA	0.162555	1.39653	0.928003
Inhibitory Neuron	ALLC	SZ	0.721503	0.796486	0.159166	1.40788	0.928003
Inhibitory Neuron	LINC01876	SZ	-0.61447	0.384398	0.162705	-1.39603	0.928003
Inhibitory Neuron	MAP3K2	SZ	0.999	0.835949	0.161169	1.40115	0.928003
Inhibitory Neuron	POMC	SZ	-0.718747	0.576967	0.168164	-1.37813	0.928003
Inhibitory Neuron	RGPD8	SZ	-0.537726	0.385771	0.172027	-1.36572	0.928003
Inhibitory Neuron	SLC39A10	SZ	0.90229	0.498741	0.160932	1.40194	0.928003
Inhibitory Neuron	SOWAHC	SZ	0.999	0.767237	0.160393	1.40375	0.928003
Inhibitory Neuron	STRADB	SZ	0.772561	0.834447	0.158466	1.41025	0.928003
Inhibitory Neuron	TTC21B	SZ	0.558112	0.441588	0.170179	1.37163	0.928003
Inhibitory Neuron	AC017074.1	AD	-0.999	0.83402	0.15984	-1.40561	0.928003
Inhibitory Neuron	ARL4C	AD	-0.873036	0.565173	0.162148	-1.39788	0.928003
Inhibitory Neuron	CATIP	AD	-0.873509	1.7347	0.170769	-1.36974	0.928003
Inhibitory Neuron	CGREF1	AD	-0.999	NA	0.165741	-1.38602	0.928003
Inhibitory Neuron	DCDC2C	AD	-0.999	1.29039	0.158905	-1.40877	0.928003
Inhibitory Neuron	EML4	AD	-0.999	2.35188	0.161795	-1.39906	0.928003
Inhibitory Neuron	LINC00471	AD	0.68142	0.510129	0.166978	1.38198	0.928003
Inhibitory Neuron	LINC01114	AD	-0.999	1.27451	0.171332	-1.36794	0.928003
Inhibitory Neuron	LINC01250	AD	0.999	1.86194	0.171603	1.36707	0.928003
Inhibitory Neuron	LINC01789	AD	0.641185	0.48724	0.172768	1.36336	0.928003
Inhibitory Neuron	LYPD6B	AD	-0.804513	0.630162	0.163711	-1.3927	0.928003
Inhibitory Neuron	MBOAT2	AD	-0.561552	0.450152	0.166136	-1.38473	0.928003
Inhibitory Neuron	PELI1	AD	0.999	1.17191	0.158547	1.40998	0.928003
Inhibitory Neuron	PLGLB2	AD	-0.955324	0.780382	0.167609	-1.37993	0.928003
Inhibitory Neuron	POLR1A	AD	-0.476721	0.354001	0.171851	-1.36628	0.928003
Inhibitory Neuron	REL	AD	0.730153	0.622736	0.170879	1.36938	0.928003
Inhibitory Neuron	UBR3	AD	-0.999	0.989744	0.170503	-1.37059	0.928003
Inhibitory Neuron	WDPCP	AD	0.953233	0.591059	0.163073	1.39481	0.928003
Inhibitory Neuron	XRCC5	AD	0.580038	0.433004	0.17249	1.36425	0.928003
Inhibitory Neuron	DZIP1L	MS	0.999	1.28876	0.165924	1.38542	0.928003
Inhibitory Neuron	FYTTD1	MS	0.999	0.749275	0.166387	1.38391	0.928003
Inhibitory Neuron	OXSM	MS	0.997917	1.0518	0.167704	1.37962	0.928003
Inhibitory Neuron	PPP1R2	MS	0.999	0.936389	0.167464	1.3804	0.928003
Inhibitory Neuron	PPP4R2	MS	0.661152	0.506317	0.166479	1.38361	0.928003
Inhibitory Neuron	ALG1L2	PD	-0.862684	2.59982	0.167367	-1.38071	0.928003
Inhibitory Neuron	EIF2A	PD	0.812547	0.703106	0.165813	1.38578	0.928003
Inhibitory Neuron	PARP3	PD	-0.913555	NA	0.167136	-1.38147	0.928003
Inhibitory Neuron	RAD54L2	PD	-0.990037	NA	0.168901	-1.37574	0.928003
Inhibitory Neuron	ZBTB20	PD	-0.963459	2.34069	0.160122	-1.40466	0.928003
Inhibitory Neuron	CACNA2D3	BD	0.861315	1.9282	0.166964	1.38203	0.928003
Inhibitory Neuron	KLHL24	BD	-0.647784	0.531986	0.170943	-1.36918	0.928003
Inhibitory Neuron	SETD2	BD	-0.999	NA	0.16704	-1.38178	0.928003
Inhibitory Neuron	TFDP2	BD	-0.91659	NA	0.166586	-1.38326	0.928003
Inhibitory Neuron	TIPARP	BD	0.975847	0.616489	0.162841	1.39558	0.928003
Inhibitory Neuron	UBP1	BD	0.871954	0.962428	0.168825	1.37599	0.928003
Inhibitory Neuron	ABI3BP	MD	-0.813378	0.997306	0.170714	-1.36991	0.928003
Inhibitory Neuron	ATP11B	MD	0.766402	0.602312	0.167551	1.38012	0.928003
Inhibitory Neuron	C3orf62	MD	0.620427	0.30799	0.159161	1.4079	0.928003
Inhibitory Neuron	ENTPD3	MD	0.999	NA	0.165652	1.38631	0.928003
Inhibitory Neuron	IGSF11	MD	-0.688542	0.676254	0.171338	-1.36792	0.928003
Inhibitory Neuron	LRTM1	MD	-0.998683	0.369089	0.162982	-1.39511	0.928003
Inhibitory Neuron	NMD3	MD	0.999	NA	0.163285	1.39411	0.928003
Inhibitory Neuron	TMEM44	MD	0.92974	1.33067	0.164749	1.38927	0.928003
Inhibitory Neuron	AC024560.1	SZ	-0.999	NA	0.160347	-1.4039	0.928003
Inhibitory Neuron	AC079943.2	SZ	-0.999	2.16924	0.160057	-1.40488	0.928003
Inhibitory Neuron	AC117453.1	SZ	-0.663275	0.551177	0.162383	-1.3971	0.928003
Inhibitory Neuron	ARIH2OS	SZ	0.875789	1.14004	0.161661	1.39951	0.928003
Inhibitory Neuron	CAPN7	SZ	-0.695329	0.532893	0.172776	-1.36334	0.928003
Inhibitory Neuron	CD47	SZ	-0.828787	0.809691	0.159111	-1.40807	0.928003
Inhibitory Neuron	CHCHD4	SZ	-0.999	0.879347	0.168617	-1.37666	0.928003
Inhibitory Neuron	CMSS1	SZ	-0.862134	NA	0.161053	-1.40154	0.928003
Inhibitory Neuron	CRELD1	SZ	-0.946609	0.420656	0.172328	-1.36476	0.928003
Inhibitory Neuron	GHRL	SZ	0.772942	0.443394	0.165874	1.38558	0.928003
Inhibitory Neuron	MCM2	SZ	-0.74717	0.587681	0.169833	-1.37274	0.928003
Inhibitory Neuron	NMD3	SZ	-0.860366	0.607261	0.165207	-1.38777	0.928003
Inhibitory Neuron	POGLUT1	SZ	0.577254	0.429092	0.165738	1.38603	0.928003
Inhibitory Neuron	RPUSD3	SZ	0.998774	0.604541	0.158443	1.41033	0.928003
Inhibitory Neuron	SCN11A	SZ	0.999	NA	0.167271	1.38103	0.928003
Inhibitory Neuron	SLC6A1	SZ	-0.616561	0.45263	0.170044	-1.37206	0.928003
Inhibitory Neuron	SLC6A11	SZ	-0.693964	0.472586	0.169209	-1.37475	0.928003
Inhibitory Neuron	AC114400.1	AD	-0.864101	1.67591	0.164851	-1.38894	0.928003
Inhibitory Neuron	ACAA1	AD	-0.988473	0.764804	0.163224	-1.39431	0.928003
Inhibitory Neuron	ACVR2B	AD	-0.999	1.30916	0.17246	-1.36434	0.928003
Inhibitory Neuron	ATP2C1	AD	0.900342	1.43044	0.167899	1.37899	0.928003
Inhibitory Neuron	CRBN	AD	0.899032	0.875863	0.167856	1.37913	0.928003
Inhibitory Neuron	CSPG5	AD	0.972155	NA	0.162156	1.39786	0.928003
Inhibitory Neuron	DBR1	AD	0.999	NA	0.16638	1.38393	0.928003
Inhibitory Neuron	DHX36	AD	-0.930903	NA	0.171313	-1.368	0.928003
Inhibitory Neuron	EIF2A	AD	0.999	1.35865	0.16143	1.40028	0.928003
Inhibitory Neuron	FGD5	AD	0.493258	0.602027	0.159472	1.40685	0.928003
Inhibitory Neuron	LMLN	AD	0.71846	0.586874	0.168682	1.37645	0.928003
Inhibitory Neuron	RARB	AD	0.697106	0.658026	0.158749	1.40929	0.928003
Inhibitory Neuron	RSRC1	AD	0.848029	1.41554	0.163579	1.39313	0.928003
Inhibitory Neuron	SLC6A1	AD	0.999	1.26026	0.167888	1.37902	0.928003
Inhibitory Neuron	TEX264	AD	0.975348	NA	0.164567	1.38987	0.928003
Inhibitory Neuron	TOPBP1	AD	0.728934	0.625745	0.158513	1.41009	0.928003
Inhibitory Neuron	TSEN2	AD	-0.938242	0.814275	0.171596	-1.36709	0.928003
Inhibitory Neuron	ULK4	AD	0.999	1.25103	0.16448	1.39016	0.928003
Inhibitory Neuron	COPS4	MS	0.999	NA	0.167376	1.38068	0.928003
Inhibitory Neuron	MAPK10	MS	-0.853471	0.899686	0.170763	-1.36976	0.928003
Inhibitory Neuron	2001-03-01	MS	-0.950742	3.05136	0.166028	-1.38508	0.928003
Inhibitory Neuron	ANK2	PD	0.788503	0.828456	0.165089	1.38816	0.928003
Inhibitory Neuron	GYPE	PD	0.999	NA	0.170107	1.37186	0.928003
Inhibitory Neuron	IQCM	PD	0.999	NA	0.171995	1.36582	0.928003
Inhibitory Neuron	LARP1B	PD	-0.999	NA	0.162146	-1.39789	0.928003
Inhibitory Neuron	PPA2	PD	-0.988647	1.20828	0.166001	-1.38517	0.928003
Inhibitory Neuron	PPEF2	PD	-0.846516	NA	0.169863	-1.37264	0.928003
Inhibitory Neuron	ZNF718	PD	-0.999	0.671628	0.172696	-1.36359	0.928003
Inhibitory Neuron	ARHGEF38	BD	0.941734	0.557269	0.161739	1.39925	0.928003
Inhibitory Neuron	NAF1	BD	0.999	NA	0.162884	1.39544	0.928003
Inhibitory Neuron	RNF212	BD	0.856715	0.581144	0.168048	1.3785	0.928003
Inhibitory Neuron	TEC	BD	-0.914431	0.86479	0.167425	-1.38053	0.928003
Inhibitory Neuron	ABCE1	MD	0.834584	0.844128	0.159762	1.40587	0.928003
Inhibitory Neuron	AC097480.1	MD	-0.574648	0.362132	0.170376	-1.371	0.928003
Inhibitory Neuron	AP1AR	MD	0.999	1.08428	0.167442	1.38047	0.928003
Inhibitory Neuron	HPSE	MD	0.999	NA	0.162034	1.39826	0.928003
Inhibitory Neuron	LINC00989	MD	-0.655335	0.750404	0.165866	-1.38561	0.928003
Inhibitory Neuron	MAP9	MD	-0.61853	0.390528	0.163936	-1.39196	0.928003
Inhibitory Neuron	MND1	MD	-0.618908	1.14745	0.159737	-1.40596	0.928003
Inhibitory Neuron	PDGFRA	MD	-0.999	NA	0.166476	-1.38362	0.928003
Inhibitory Neuron	PGM2	MD	0.664404	0.518862	0.163433	1.39362	0.928003
Inhibitory Neuron	ABCE1	SZ	-0.999	2.87085	0.168314	-1.37764	0.928003
Inhibitory Neuron	AC096733.2	SZ	-0.968191	0.608024	0.166682	-1.38294	0.928003
Inhibitory Neuron	COMMD8	SZ	-0.999	4.90963	0.161084	-1.40144	0.928003
Inhibitory Neuron	LETM1	SZ	-0.938124	0.383925	0.158914	-1.40874	0.928003
Inhibitory Neuron	MAN2B2	SZ	-0.249239	0.36225	0.16985	-1.37269	0.928003
Inhibitory Neuron	STIM2	SZ	0.670844	0.369389	0.168477	1.37712	0.928003
Inhibitory Neuron	AC018680.1	AD	-0.960953	1.71668	0.17146	-1.36753	0.928003
Inhibitory Neuron	C4orf33	AD	0.495708	0.346138	0.172758	1.36339	0.928003
Inhibitory Neuron	CAMK2D	AD	0.476687	0.376757	0.169907	1.3725	0.928003
Inhibitory Neuron	DDX60L	AD	-0.999	NA	0.159499	-1.40676	0.928003
Inhibitory Neuron	HNRNPD	AD	-0.614931	0.538503	0.165247	-1.38764	0.928003
Inhibitory Neuron	MTHFD2L	AD	-0.999	NA	0.169643	-1.37335	0.928003
Inhibitory Neuron	NIPAL1	AD	0.997701	1.45639	0.17043	1.37082	0.928003
Inhibitory Neuron	NUDT9	AD	0.999	NA	0.164322	1.39068	0.928003
Inhibitory Neuron	PLAC8	AD	0.999	1.09055	0.167124	1.3815	0.928003
Inhibitory Neuron	SEPSECS	AD	0.560348	0.42593	0.162771	1.39581	0.928003
Inhibitory Neuron	UGT2B7	AD	0.998984	0.44542	0.170619	1.37022	0.928003
Inhibitory Neuron	ZNF721	AD	-0.817798	NA	0.167466	-1.38039	0.928003
Inhibitory Neuron	AC106799.2	MS	0.877612	NA	0.17188	1.36619	0.928003
Inhibitory Neuron	MSH3	MS	0.998306	0.367669	0.166765	1.38267	0.928003
Inhibitory Neuron	PDCD6	MS	-0.999	1.04383	0.164229	-1.39099	0.928003
Inhibitory Neuron	ZNF879	MS	0.999	NA	0.172466	1.36432	0.928003
Inhibitory Neuron	KCNN2	PD	0.999	1.70884	0.161862	1.39884	0.928003
Inhibitory Neuron	LINC01574	PD	-0.999	1.46743	0.164597	-1.38977	0.928003
Inhibitory Neuron	NSD1	PD	0.999	1.25101	0.172558	1.36403	0.928003
Inhibitory Neuron	PCDHB9	PD	-0.999	0.861336	0.164134	-1.3913	0.928003
Inhibitory Neuron	PJA2	PD	0.720259	0.474339	0.162275	1.39746	0.928003
Inhibitory Neuron	PKD2L2	PD	0.999	NA	0.158332	1.4107	0.928003
Inhibitory Neuron	SLC45A2	PD	0.999	1.70061	0.168928	1.37566	0.928003
Inhibitory Neuron	GTF2H2	BD	-0.999	NA	0.16575	-1.38599	0.928003
Inhibitory Neuron	JADE2	BD	0.999	1.32475	0.158955	1.40859	0.928003
Inhibitory Neuron	LINC02240	BD	-0.999	2.36524	0.166694	-1.38291	0.928003
Inhibitory Neuron	ADRA1B	MD	-0.614125	0.481828	0.171435	-1.36761	0.928003
Inhibitory Neuron	BASP1	MD	-0.739864	0.49438	0.163718	-1.39267	0.928003
Inhibitory Neuron	CEP120	MD	-0.959951	0.450637	0.164313	-1.39071	0.928003
Inhibitory Neuron	FAM151B	MD	-0.924016	0.555499	0.160244	-1.40425	0.928003
Inhibitory Neuron	HRH2	MD	-0.768306	0.76284	0.172028	-1.36572	0.928003
Inhibitory Neuron	LYSMD3	MD	0.897155	NA	0.170568	1.37038	0.928003
Inhibitory Neuron	P4HA2	MD	0.750679	0.783835	0.17036	1.37105	0.928003
Inhibitory Neuron	SKP2	MD	-0.605633	0.770367	0.169185	-1.37483	0.928003
Inhibitory Neuron	SPINK9	MD	-0.562601	0.784529	0.168819	-1.37601	0.928003
Inhibitory Neuron	ANKRD55	SZ	-0.845531	0.617288	0.171687	-1.3668	0.928003
Inhibitory Neuron	C5orf30	SZ	-0.77535	0.763019	0.172656	-1.36372	0.928003
Inhibitory Neuron	C5orf63	SZ	-0.564638	0.522372	0.16545	-1.38697	0.928003
Inhibitory Neuron	CDH12	SZ	0.832616	0.60287	0.161091	1.40141	0.928003
Inhibitory Neuron	FBN2	SZ	-0.999	NA	0.161688	-1.39942	0.928003
Inhibitory Neuron	HBEGF	SZ	0.999	0.696231	0.162258	1.39752	0.928003
Inhibitory Neuron	LINC02145	SZ	-0.779289	0.438304	0.172746	-1.36343	0.928003
Inhibitory Neuron	LINC02228	SZ	-0.999	NA	0.16455	-1.38993	0.928003
Inhibitory Neuron	TRAPPC13	SZ	-0.784848	0.616478	0.165603	-1.38647	0.928003
Inhibitory Neuron	WDR41	SZ	-0.723298	0.583637	0.16506	-1.38825	0.928003
Inhibitory Neuron	WWC1	SZ	0.725561	0.699859	0.164145	1.39127	0.928003
Inhibitory Neuron	AC093274.1	AD	0.807898	0.462077	0.167954	1.37881	0.928003
Inhibitory Neuron	BASP1	AD	0.926662	0.656175	0.165935	1.38538	0.928003
Inhibitory Neuron	CCNG1	AD	0.999	1.08661	0.171886	1.36617	0.928003
Inhibitory Neuron	FASTKD3	AD	0.99891	0.75188	0.162189	1.39775	0.928003
Inhibitory Neuron	GABRA6	AD	0.999	1.0719	0.168627	1.37663	0.928003
Inhibitory Neuron	LNPEP	AD	0.927988	1.19254	0.169165	1.37489	0.928003
Inhibitory Neuron	MCTP1	AD	-0.801039	0.733911	0.168373	-1.37745	0.928003
Inhibitory Neuron	MRPS27	AD	-0.930896	1.89901	0.166043	-1.38503	0.928003
Inhibitory Neuron	NNT	AD	-0.999	1.17845	0.161457	-1.40019	0.928003
Inhibitory Neuron	NREP	AD	0.738871	0.815813	0.161001	1.40171	0.928003
Inhibitory Neuron	NSD1	AD	0.948426	0.667486	0.16227	1.39748	0.928003
Inhibitory Neuron	SGCD	AD	0.999	0.96718	0.162785	1.39577	0.928003
Inhibitory Neuron	SNCB	AD	-0.999	NA	0.170329	-1.37115	0.928003
Inhibitory Neuron	UTP15	AD	-0.773234	0.557089	0.171439	-1.36759	0.928003
Inhibitory Neuron	AL021368.2	MS	0.999	NA	0.169605	1.37347	0.928003
Inhibitory Neuron	BACH2	MS	-0.578452	0.373509	0.169823	-1.37277	0.928003
Inhibitory Neuron	EPHA7	MS	0.999	2.67391	0.162145	1.39789	0.928003
Inhibitory Neuron	PNISR	MS	0.944991	NA	0.169422	1.37406	0.928003
Inhibitory Neuron	UTRN	MS	-0.846672	0.465301	0.16872	-1.37633	0.928003
Inhibitory Neuron	FGFR1OP	PD	0.9983	0.267127	0.159639	1.40629	0.928003
Inhibitory Neuron	GNMT	PD	-0.999	0.969445	0.158706	-1.40944	0.928003
Inhibitory Neuron	OPN5	PD	-0.810051	0.747049	0.168629	-1.37662	0.928003
Inhibitory Neuron	CLDN20	BD	0.755872	0.74647	0.171691	1.36679	0.928003
Inhibitory Neuron	COL10A1	BD	-0.999	0.986623	0.16588	-1.38556	0.928003
Inhibitory Neuron	SLC22A3	BD	0.795365	0.89478	0.1706	1.37028	0.928003
Inhibitory Neuron	TFB1M	BD	-0.998894	0.673085	0.169373	-1.37422	0.928003
Inhibitory Neuron	AL445430.1	MD	0.999	2.69249	0.159737	1.40596	0.928003
Inhibitory Neuron	ARHGAP18	MD	0.972941	0.512433	0.162747	1.39589	0.928003
Inhibitory Neuron	FAM135A	MD	0.987504	9.40751	0.168811	1.37603	0.928003
Inhibitory Neuron	ITPR3	MD	0.610658	0.450768	0.162297	1.39739	0.928003
Inhibitory Neuron	SLC22A2	MD	0.986147	1.0487	0.168718	1.37634	0.928003
Inhibitory Neuron	SLC22A23	MD	0.6989	0.596525	0.161211	1.40101	0.928003
Inhibitory Neuron	ANKS1A	SZ	-0.845668	0.925029	0.160695	-1.40274	0.928003
Inhibitory Neuron	LINC01013	SZ	-0.906196	0.472451	0.168305	-1.37767	0.928003
Inhibitory Neuron	QRSL1	SZ	-0.738788	0.664355	0.170552	-1.37043	0.928003
Inhibitory Neuron	TPMT	SZ	0.940686	0.893988	0.16837	1.37746	0.928003
Inhibitory Neuron	AKIRIN2	AD	-0.680334	0.980151	0.163418	-1.39367	0.928003
Inhibitory Neuron	AL359313.1	AD	0.720652	0.61231	0.167306	1.38091	0.928003
Inhibitory Neuron	BEND3	AD	0.643877	0.772883	0.167089	1.38162	0.928003
Inhibitory Neuron	GJB7	AD	0.709415	0.674696	0.171926	1.36604	0.928003
Inhibitory Neuron	KLHL32	AD	-0.999	1.30143	0.170013	-1.37216	0.928003
Inhibitory Neuron	LYRM2	AD	-0.77847	0.632856	0.16549	-1.38684	0.928003
Inhibitory Neuron	PKIB	AD	-0.999	NA	0.161895	-1.39873	0.928003
Inhibitory Neuron	REPS1	AD	0.656351	0.418722	0.164278	1.39083	0.928003
Inhibitory Neuron	WDR27	AD	0.745369	0.572108	0.15903	1.40834	0.928003
Inhibitory Neuron	CBX3	MS	-0.683275	1.15115	0.169178	-1.37485	0.928003
Inhibitory Neuron	CEP41	MS	0.999	1.21616	0.162986	1.3951	0.928003
Inhibitory Neuron	CHPF2	MS	0.999	1.48458	0.168622	1.37665	0.928003
Inhibitory Neuron	HIBADH	MS	-0.894738	1.06705	0.165526	-1.38672	0.928003
Inhibitory Neuron	MPP6	MS	-0.999	NA	0.16678	-1.38262	0.928003
Inhibitory Neuron	NRF1	MS	-0.89088	1.20591	0.167035	-1.38179	0.928003
Inhibitory Neuron	SLC13A4	MS	0.864144	1.67514	0.170331	1.37114	0.928003
Inhibitory Neuron	TPK1	MS	0.850413	0.828602	0.15914	1.40797	0.928003
Inhibitory Neuron	ATG9B	PD	-0.51468	0.384434	0.168988	-1.37546	0.928003
Inhibitory Neuron	EIF2AK1	PD	-0.999	0.888724	0.160431	-1.40362	0.928003
Inhibitory Neuron	FKBP9	PD	0.999	1.29816	0.165824	1.38575	0.928003
Inhibitory Neuron	CASD1	BD	0.999	1.04263	0.160819	1.40232	0.928003
Inhibitory Neuron	CLEC2L	BD	0.999	NA	0.159368	1.4072	0.928003
Inhibitory Neuron	GATAD1	BD	-0.947653	NA	0.168549	-1.37688	0.928003
Inhibitory Neuron	TAX1BP1	BD	0.999	0.791186	0.170319	1.37118	0.928003
Inhibitory Neuron	ZNF727	BD	-0.908076	NA	0.160359	-1.40387	0.928003
Inhibitory Neuron	ZSCAN25	BD	-0.870439	1.63564	0.170942	-1.36918	0.928003
Inhibitory Neuron	AC005154.5	MD	-0.461016	0.408858	0.168721	-1.37633	0.928003
Inhibitory Neuron	AC005165.1	MD	-0.740909	0.441911	0.159022	-1.40837	0.928003
Inhibitory Neuron	BCAP29	MD	-0.860332	0.527482	0.167866	-1.37909	0.928003
Inhibitory Neuron	DLX5	MD	0.998933	0.668531	0.171236	1.36824	0.928003
Inhibitory Neuron	MOSPD3	MD	0.740346	0.551424	0.158945	1.40863	0.928003
Inhibitory Neuron	PHTF2	MD	0.592131	0.440124	0.158613	1.40975	0.928003
Inhibitory Neuron	PTCD1	MD	-0.999	1.18518	0.16482	-1.38904	0.928003
Inhibitory Neuron	RALA	MD	-0.682805	0.563408	0.169075	-1.37518	0.928003
Inhibitory Neuron	RASA4B	MD	-0.999	1.93867	0.167901	-1.37898	0.928003
Inhibitory Neuron	ABCA13	SZ	-0.99891	1.12385	0.168775	-1.37615	0.928003
Inhibitory Neuron	ATP6V0A4	SZ	0.411976	0.282103	0.164634	1.38965	0.928003
Inhibitory Neuron	CNOT4	SZ	-0.999	1.27469	0.171095	-1.36869	0.928003
Inhibitory Neuron	FAM221A	SZ	-0.995958	NA	0.161404	-1.40036	0.928003
Inhibitory Neuron	IFRD1	SZ	-0.901981	1.04459	0.167102	-1.38158	0.928003
Inhibitory Neuron	OCM	SZ	-0.998245	0.416818	0.167275	-1.38101	0.928003
Inhibitory Neuron	ORC5	SZ	0.999	2.33098	0.166796	1.38257	0.928003
Inhibitory Neuron	ZNF777	SZ	0.685112	0.444368	0.164947	1.38863	0.928003
Inhibitory Neuron	ZNRF2	SZ	-0.999	1.27865	0.163747	-1.39258	0.928003
Inhibitory Neuron	CYTH3	AD	0.803549	0.716156	0.170376	1.371	0.928003
Inhibitory Neuron	DBF4	AD	0.786353	0.403822	0.170556	1.37042	0.928003
Inhibitory Neuron	DNAJC2	AD	0.876534	3.38857	0.170252	1.37139	0.928003
Inhibitory Neuron	FAM71F2	AD	-0.487019	0.535862	0.168691	-1.37642	0.928003
Inhibitory Neuron	KDM7A	AD	0.738171	0.570056	0.168209	1.37798	0.928003
Inhibitory Neuron	LSM5	AD	-0.999	1.15321	0.158819	-1.40905	0.928003
Inhibitory Neuron	SPDYE5	AD	0.999	1.07912	0.169646	1.37334	0.928003
Inhibitory Neuron	TMEM130	AD	-0.999	NA	0.17037	-1.37102	0.928003
Inhibitory Neuron	ZNF138	AD	0.999	NA	0.160978	1.40179	0.928003
Inhibitory Neuron	ZNF277	AD	-0.897843	0.681919	0.16499	-1.38848	0.928003
Inhibitory Neuron	LINC00536	MS	-0.999	1.49116	0.172746	-1.36343	0.928003
Inhibitory Neuron	TBC1D31	MS	-0.968882	1.19377	0.159156	-1.40792	0.928003
Inhibitory Neuron	FGFR1	PD	0.530054	0.627263	0.168516	1.37699	0.928003
Inhibitory Neuron	LRRC24	PD	0.934724	0.845725	0.166873	1.38232	0.928003
Inhibitory Neuron	RIMS2	BD	0.999	1.16542	0.169248	1.37463	0.928003
Inhibitory Neuron	TRIM35	BD	0.589758	0.472814	0.165341	1.38733	0.928003
Inhibitory Neuron	ARMC1	MD	-0.913655	0.546928	0.171934	-1.36602	0.928003
Inhibitory Neuron	PREX2	MD	0.61751	0.483385	0.160233	1.40429	0.928003
Inhibitory Neuron	SPAG1	MD	0.998009	0.236989	0.169645	1.37335	0.928003
Inhibitory Neuron	AC103706.1	SZ	0.686575	0.688095	0.169802	1.37284	0.928003
Inhibitory Neuron	LINC01607	SZ	0.834341	2.24403	0.167598	1.37996	0.928003
Inhibitory Neuron	MAF1	SZ	-0.999	0.655159	0.165647	-1.38633	0.928003
Inhibitory Neuron	ZDHHC2	SZ	-0.919405	1.05804	0.171682	-1.36682	0.928003
Inhibitory Neuron	ZNF34	SZ	-0.999	NA	0.166145	-1.3847	0.928003
Inhibitory Neuron	AC068413.1	AD	-0.989104	1.20195	0.165608	-1.38646	0.928003
Inhibitory Neuron	ADGRA2	AD	0.771944	NA	0.17017	1.37166	0.928003
Inhibitory Neuron	CRH	AD	0.848925	NA	0.163093	1.39474	0.928003
Inhibitory Neuron	HGH1	AD	0.956685	0.317132	0.162126	1.39796	0.928003
Inhibitory Neuron	PVT1	AD	0.700026	0.518409	0.172298	1.36486	0.928003
Inhibitory Neuron	AGPAT2	MS	0.693041	0.597011	0.170902	1.36931	0.928003
Inhibitory Neuron	NACC2	MS	-0.999	1.46121	0.158732	-1.40935	0.928003
Inhibitory Neuron	AL158071.1	PD	-0.964709	3.18167	0.170927	-1.36923	0.928003
Inhibitory Neuron	AL592211.1	PD	0.999	NA	0.172668	1.36368	0.928003
Inhibitory Neuron	HMCN2	PD	0.999	1.1548	0.172275	1.36493	0.928003
Inhibitory Neuron	COL5A1	BD	0.889739	1.14519	0.159603	1.40641	0.928003
Inhibitory Neuron	WASHC1	BD	-0.999	3.91854	0.17131	-1.36801	0.928003
Inhibitory Neuron	AL807752.6	MD	0.796738	0.927988	0.167794	1.37933	0.928003
Inhibitory Neuron	ATP6V1G1	MD	0.983493	0.981767	0.168764	1.37619	0.928003
Inhibitory Neuron	CORO2A	MD	-0.999	0.99782	0.171034	-1.36889	0.928003
Inhibitory Neuron	AL691447.2	SZ	0.999	NA	0.162497	1.39672	0.928003
Inhibitory Neuron	ALDH1B1	SZ	0.542934	0.401053	0.158766	1.40923	0.928003
Inhibitory Neuron	CDKN2A	SZ	-0.709728	0.4525	0.158741	-1.40932	0.928003
Inhibitory Neuron	DPM2	SZ	0.346975	0.717697	0.166195	1.38453	0.928003
Inhibitory Neuron	FAM95C	SZ	0.999	1.32391	0.166381	1.38393	0.928003
Inhibitory Neuron	HDHD3	SZ	-0.624321	0.575669	0.169721	-1.3731	0.928003
Inhibitory Neuron	SPOUT1	SZ	0.765952	0.573863	0.168466	1.37715	0.928003
Inhibitory Neuron	SURF6	SZ	0.743148	0.588581	0.166637	1.38309	0.928003
Inhibitory Neuron	TJP2	SZ	0.998804	0.283727	0.161763	1.39917	0.928003
Inhibitory Neuron	FANCG	AD	-0.999	1.08277	0.161309	-1.40068	0.928003
Inhibitory Neuron	TRIM32	AD	0.549954	0.424527	0.160353	1.40389	0.928003
Inhibitory Neuron	ANXA7	MS	0.999	NA	0.169825	1.37277	0.928003
Inhibitory Neuron	GRID1	MS	-0.978378	1.09374	0.160175	-1.40448	0.928003
Inhibitory Neuron	NANOS1	MS	-0.981024	1.31714	0.162953	-1.39521	0.928003
Inhibitory Neuron	PLCE1	PD	0.652815	0.501127	0.159954	1.40523	0.928003
Inhibitory Neuron	SLC29A3	PD	0.999	1.11941	0.169495	1.37383	0.928003
Inhibitory Neuron	TM9SF3	PD	0.999	2.35096	0.165785	1.38588	0.928003
Inhibitory Neuron	TUBB8	PD	0.614097	0.796108	0.165047	1.3883	0.928003
Inhibitory Neuron	ZNF518A	PD	-0.999	2.16694	0.171148	-1.36852	0.928003
Inhibitory Neuron	DNMBP	BD	-0.981817	1.22135	0.167673	-1.37972	0.928003
Inhibitory Neuron	HECTD2	BD	0.796511	0.770072	0.164023	1.39167	0.928003
Inhibitory Neuron	LDB1	BD	0.599671	0.482474	0.162586	1.39643	0.928003
Inhibitory Neuron	ZDHHC6	BD	-0.999	0.614384	0.172189	-1.3652	0.928003
Inhibitory Neuron	CALY	MD	0.773785	5.56715	0.171818	1.36638	0.928003
Inhibitory Neuron	DKK1	MD	-0.653162	0.616602	0.169798	-1.37285	0.928003
Inhibitory Neuron	GOLGA7B	MD	-0.855653	0.659932	0.166988	-1.38195	0.928003
Inhibitory Neuron	PDCD4	MD	0.88831	0.559517	0.161655	1.39953	0.928003
Inhibitory Neuron	RAB18	MD	0.722318	0.636322	0.165398	1.38714	0.928003
Inhibitory Neuron	UROS	MD	0.867777	0.574902	0.170722	1.36989	0.928003
Inhibitory Neuron	CFAP70	SZ	-0.999	1.1345	0.172742	-1.36345	0.928003
Inhibitory Neuron	COX15	SZ	0.958087	0.857101	0.171938	1.366	0.928003
Inhibitory Neuron	GOLGA7B	SZ	-0.999	NA	0.171217	-1.3683	0.928003
Inhibitory Neuron	MCMBP	SZ	0.573144	0.452743	0.16015	1.40457	0.928003
Inhibitory Neuron	SMC3	SZ	0.999	1.31053	0.161663	1.3995	0.928003
Inhibitory Neuron	UBTD1	SZ	0.704028	0.580395	0.165329	1.38737	0.928003
Inhibitory Neuron	ZEB1	SZ	-0.71318	0.4502	0.168011	-1.37862	0.928003
Inhibitory Neuron	CDC123	AD	0.998426	0.503553	0.171693	1.36678	0.928003
Inhibitory Neuron	PANK1	AD	-0.442626	0.33329	0.162901	-1.39538	0.928003
Inhibitory Neuron	PDSS1	AD	-0.999	0.766694	0.169964	-1.37232	0.928003
Inhibitory Neuron	PRKCQ	AD	-0.812071	0.469809	0.170362	-1.37104	0.928003
Inhibitory Neuron	SEPHS1	AD	-0.999	1.42714	0.167607	-1.37994	0.928003
Inhibitory Neuron	TET1	AD	0.999	2.20672	0.17274	1.36345	0.928003
Inhibitory Neuron	ZNF25	AD	0.999	NA	0.162822	1.39564	0.928003
Inhibitory Neuron	CPSF7	MS	-0.949942	1.00374	0.164368	-1.39053	0.928003
Inhibitory Neuron	LRRC4C	MS	0.977812	0.837916	0.163717	1.39268	0.928003
Inhibitory Neuron	VPS11	MS	0.456437	0.339029	0.16559	1.38651	0.928003
Inhibitory Neuron	ABCC8	PD	-0.999	1.50823	0.171606	-1.36706	0.928003
Inhibitory Neuron	EIF3M	PD	0.999	1.46749	0.169162	1.3749	0.928003
Inhibitory Neuron	SIDT2	PD	-0.99868	0.674443	0.166183	-1.38457	0.928003
Inhibitory Neuron	TAF6L	PD	-0.999	NA	0.166565	-1.38333	0.928003
Inhibitory Neuron	AP003486.1	BD	0.909073	3.03457	0.166624	1.38313	0.928003
Inhibitory Neuron	COLCA2	BD	-0.999	1.5464	0.16369	-1.39277	0.928003
Inhibitory Neuron	DEAF1	BD	-0.999	0.94441	0.163018	-1.39499	0.928003
Inhibitory Neuron	HRASLS5	BD	0.999	2.9961	0.160589	1.40309	0.928003
Inhibitory Neuron	KDM2A	BD	-0.868993	3.53443	0.17145	-1.36756	0.928003
Inhibitory Neuron	PPP6R3	BD	0.999	1.85438	0.162369	1.39715	0.928003
Inhibitory Neuron	AP001547.1	MD	-0.998529	NA	0.17007	-1.37198	0.928003
Inhibitory Neuron	AP001767.3	MD	-0.886578	0.486174	0.1594	-1.40709	0.928003
Inhibitory Neuron	AP002495.2	MD	-0.999	3.39096	0.163852	-1.39223	0.928003
Inhibitory Neuron	MTMR2	MD	0.999	0.982114	0.169943	1.37239	0.928003
Inhibitory Neuron	OR6A2	MD	-0.631784	0.350621	0.158499	-1.41014	0.928003
Inhibitory Neuron	RAB30	MD	0.743413	0.507801	0.170315	1.37119	0.928003
Inhibitory Neuron	ST5	MD	0.942982	0.649966	0.162639	1.39625	0.928003
Inhibitory Neuron	STX3	MD	0.999	0.630794	0.167164	1.38137	0.928003
Inhibitory Neuron	TMEM132A	MD	0.635898	1.03669	0.159907	1.40538	0.928003
Inhibitory Neuron	ALKBH8	SZ	0.999	1.29939	0.169808	1.37282	0.928003
Inhibitory Neuron	ARNTL	SZ	-0.999	2.25127	0.170092	-1.37191	0.928003
Inhibitory Neuron	CTSC	SZ	-0.949994	0.719865	0.172587	-1.36394	0.928003
Inhibitory Neuron	NLRX1	SZ	-0.573833	0.521451	0.162169	-1.39782	0.928003
Inhibitory Neuron	PRSS23	SZ	0.998935	0.844757	0.166112	1.38481	0.928003
Inhibitory Neuron	SBF2	SZ	0.999	1.05748	0.166336	1.38407	0.928003
Inhibitory Neuron	TTC12	SZ	-0.456855	0.322472	0.159557	-1.40656	0.928003
Inhibitory Neuron	ZC3H12C	SZ	0.996356	0.269988	0.158769	1.40922	0.928003
Inhibitory Neuron	ZNF195	SZ	-0.803878	1.07919	0.172542	-1.36408	0.928003
Inhibitory Neuron	AAMDC	AD	-0.89531	1.48108	0.163503	-1.39339	0.928003
Inhibitory Neuron	AP001267.2	AD	0.78991	1.00258	0.169946	1.37238	0.928003
Inhibitory Neuron	C11orf1	AD	-0.934219	1.1348	0.17253	-1.36412	0.928003
Inhibitory Neuron	HMBS	AD	0.839842	1.1784	0.170456	1.37074	0.928003
Inhibitory Neuron	INCENP	AD	-0.793481	0.837124	0.165479	-1.38688	0.928003
Inhibitory Neuron	LDHAL6A	AD	-0.60616	0.46364	0.167971	-1.37875	0.928003
Inhibitory Neuron	MALAT1	AD	0.760073	0.547279	0.167511	1.38025	0.928003
Inhibitory Neuron	NAA40	AD	0.999	1.47885	0.169294	1.37448	0.928003
Inhibitory Neuron	UCP3	AD	0.926893	1.18112	0.161469	1.40015	0.928003
Inhibitory Neuron	UPK2	AD	0.999	1.46628	0.161368	1.40049	0.928003
Inhibitory Neuron	LINC02391	MS	-0.926932	NA	0.168644	-1.37657	0.928003
Inhibitory Neuron	METTL25	MS	0.999	NA	0.167195	1.38127	0.928003
Inhibitory Neuron	NXPH4	MS	-0.622353	0.378023	0.17145	-1.36756	0.928003
Inhibitory Neuron	PDZRN4	MS	0.858299	1.44883	0.161745	1.39923	0.928003
Inhibitory Neuron	PTPN11	MS	-0.999	NA	0.162597	-1.39639	0.928003
Inhibitory Neuron	RPAP3	MS	-0.815441	0.51916	0.16402	-1.39168	0.928003
Inhibitory Neuron	TMEM132B	MS	0.521783	0.394507	0.16092	1.40198	0.928003
Inhibitory Neuron	TMPRSS12	MS	-0.609663	0.497212	0.168032	-1.37855	0.928003
Inhibitory Neuron	YAF2	MS	0.5549	0.31924	0.170924	1.36924	0.928003
Inhibitory Neuron	ZNF384	MS	-0.966677	1.09131	0.1629	-1.39538	0.928003
Inhibitory Neuron	ADCY6	PD	-0.787848	0.680555	0.169218	-1.37472	0.928003
Inhibitory Neuron	ALDH1L2	PD	-0.805747	0.535526	0.16274	-1.39592	0.928003
Inhibitory Neuron	ATF1	PD	-0.924255	1.25301	0.1638	-1.3924	0.928003
Inhibitory Neuron	B4GALNT1	PD	-0.999	1.41322	0.162615	-1.39633	0.928003
Inhibitory Neuron	ITFG2	PD	0.917276	1.44557	0.15944	1.40696	0.928003
Inhibitory Neuron	KDM5A	PD	-0.695112	0.427881	0.170357	-1.37106	0.928003
Inhibitory Neuron	KMT5A	PD	0.70773	0.337313	0.171939	1.366	0.928003
Inhibitory Neuron	SLC15A4	PD	0.999	0.850908	0.169922	1.37245	0.928003
Inhibitory Neuron	STAB2	PD	-0.959677	0.989818	0.170495	-1.37061	0.928003
Inhibitory Neuron	ATP23	BD	0.959263	0.592571	0.166631	1.38311	0.928003
Inhibitory Neuron	PHC1	BD	0.7974	0.944386	0.163074	1.39481	0.928003
Inhibitory Neuron	PPFIA2	BD	0.999	6.13269	0.166178	1.38459	0.928003
Inhibitory Neuron	RNFT2	BD	-0.868302	0.960976	0.158755	-1.40927	0.928003
Inhibitory Neuron	SPSB2	BD	0.998852	0.499242	0.169564	1.37361	0.928003
Inhibitory Neuron	TCTN2	BD	0.997947	0.97528	0.16363	1.39297	0.928003
Inhibitory Neuron	AC024257.1	MD	0.82516	0.342926	0.166295	1.38421	0.928003
Inhibitory Neuron	AC126177.3	MD	-0.994169	1.08472	0.172325	-1.36477	0.928003
Inhibitory Neuron	BTBD11	MD	0.646977	0.367671	0.163275	1.39414	0.928003
Inhibitory Neuron	CPSF6	MD	0.999	0.925904	0.171227	1.36827	0.928003
Inhibitory Neuron	HIST4H4	MD	0.999	1.35339	0.171424	1.36764	0.928003
Inhibitory Neuron	ITGA5	MD	0.652523	0.527208	0.172089	1.36552	0.928003
Inhibitory Neuron	MRPL42	MD	0.754909	0.391554	0.16184	1.39891	0.928003
Inhibitory Neuron	NR1H4	MD	0.886344	1.00795	0.161551	1.39987	0.928003
Inhibitory Neuron	PAWR	MD	0.750893	0.478666	0.168125	1.37825	0.928003
Inhibitory Neuron	R3HDM2	MD	-0.999	NA	0.165994	-1.38519	0.928003
Inhibitory Neuron	RAD52	MD	-0.584482	0.491749	0.162777	-1.39579	0.928003
Inhibitory Neuron	SYT10	MD	-0.9989	0.467602	0.163577	-1.39314	0.928003
Inhibitory Neuron	TAPBPL	MD	-0.843377	0.522891	0.163275	-1.39414	0.928003
Inhibitory Neuron	VPS29	MD	0.890442	0.856509	0.164185	1.39113	0.928003
Inhibitory Neuron	AC073896.1	SZ	0.881585	2.31297	0.167439	1.38048	0.928003
Inhibitory Neuron	CHD4	SZ	0.982114	0.894571	0.159023	1.40836	0.928003
Inhibitory Neuron	ERC1	SZ	-0.62719	0.490623	0.162666	-1.39616	0.928003
Inhibitory Neuron	FAM90A1	SZ	-0.592104	NA	0.160931	-1.40195	0.928003
Inhibitory Neuron	GPR19	SZ	-0.670844	0.453403	0.159531	-1.40665	0.928003
Inhibitory Neuron	HRK	SZ	-0.598782	0.292155	0.168815	-1.37602	0.928003
Inhibitory Neuron	KCNC2	SZ	-0.756932	0.800014	0.164638	-1.38964	0.928003
Inhibitory Neuron	LINC02231	SZ	0.786873	0.485167	0.171226	1.36827	0.928003
Inhibitory Neuron	NUAK1	SZ	0.85592	1.26272	0.171269	1.36814	0.928003
Inhibitory Neuron	PPP1CC	SZ	0.893518	1.27689	0.171516	1.36735	0.928003
Inhibitory Neuron	PRR4	SZ	-0.571794	0.590468	0.167927	-1.3789	0.928003
Inhibitory Neuron	RECQL	SZ	-0.852481	0.985097	0.172099	-1.36549	0.928003
Inhibitory Neuron	AC020637.1	AD	0.984033	NA	0.16623	1.38442	0.928003
Inhibitory Neuron	AC089998.4	AD	-0.979696	1.05985	0.171299	-1.36804	0.928003
Inhibitory Neuron	AC090630.1	AD	-0.668916	0.57186	0.162077	-1.39812	0.928003
Inhibitory Neuron	ASB8	AD	0.999	1.5858	0.16985	1.37268	0.928003
Inhibitory Neuron	GNPTAB	AD	-0.999	2.00849	0.165711	-1.38612	0.928003
Inhibitory Neuron	PLBD2	AD	0.767227	1.0571	0.163634	1.39295	0.928003
Inhibitory Neuron	POLE	AD	-0.960717	0.611979	0.165733	-1.38605	0.928003
Inhibitory Neuron	PPM1H	AD	-0.846772	1.18287	0.167623	-1.37988	0.928003
Inhibitory Neuron	RBMS2	AD	0.999	0.716205	0.161016	1.40166	0.928003
Inhibitory Neuron	RFC5	AD	0.999	1.06877	0.166494	1.38356	0.928003
Inhibitory Neuron	AL138963.1	MS	-0.999	NA	0.162842	-1.39558	0.928003
Inhibitory Neuron	AL355338.1	MS	0.660664	0.530608	0.159641	1.40628	0.928003
Inhibitory Neuron	NHLRC3	MS	0.999	1.45128	0.170767	1.36974	0.928003
Inhibitory Neuron	STK24	MS	-0.535945	2.04598	0.170425	-1.37084	0.928003
Inhibitory Neuron	EEF1AKMT1	PD	-0.999	1.04778	0.162929	-1.39529	0.928003
Inhibitory Neuron	LINC00393	PD	-0.999	1.6458	0.167127	-1.38149	0.928003
Inhibitory Neuron	MTUS2	PD	0.999	1.39937	0.1596	1.40642	0.928003
Inhibitory Neuron	SACS	PD	0.839434	1.49105	0.168576	1.37679	0.928003
Inhibitory Neuron	IL17D	MD	0.733849	0.403241	0.170334	1.37113	0.928003
Inhibitory Neuron	LINC00544	MD	-0.971632	0.746929	0.170746	-1.36981	0.928003
Inhibitory Neuron	PHF11	MD	0.902055	1.73422	0.169797	1.37286	0.928003
Inhibitory Neuron	SLITRK5	MD	0.622809	0.464893	0.169498	1.37382	0.928003
Inhibitory Neuron	GAS6	SZ	0.696223	0.460403	0.167682	1.37969	0.928003
Inhibitory Neuron	MED4	SZ	-0.821611	0.803834	0.164842	-1.38897	0.928003
Inhibitory Neuron	MRPS31	AD	-0.712589	0.635239	0.171481	-1.36746	0.928003
Inhibitory Neuron	GALC	MS	-0.993845	1.82313	0.161795	-1.39906	0.928003
Inhibitory Neuron	GNPNAT1	MS	-0.907213	1.49275	0.171797	-1.36645	0.928003
Inhibitory Neuron	POMT2	MS	-0.999	NA	0.165558	-1.38662	0.928003
Inhibitory Neuron	CLBA1	PD	-0.999	0.992787	0.15985	-1.40558	0.928003
Inhibitory Neuron	MDGA2	BD	0.999	0.974491	0.163739	1.39261	0.928003
Inhibitory Neuron	TTC9	BD	0.69793	0.582302	0.170917	1.36926	0.928003
Inhibitory Neuron	CCDC175	MD	0.78954	0.834496	0.163158	1.39453	0.928003
Inhibitory Neuron	G2E3	MD	0.999	0.7699	0.160437	1.4036	0.928003
Inhibitory Neuron	PSMA3	MD	-0.859591	NA	0.169583	-1.37354	0.928003
Inhibitory Neuron	SYNJ2BP-COX16	MD	-0.690324	0.588488	0.167865	-1.3791	0.928003
Inhibitory Neuron	DHRS7	SZ	-0.705835	0.733914	0.172649	-1.36374	0.928003
Inhibitory Neuron	EML1	SZ	-0.915703	1.88031	0.165485	-1.38686	0.928003
Inhibitory Neuron	NID2	SZ	0.59911	0.524606	0.162979	1.39512	0.928003
Inhibitory Neuron	NPAS3	SZ	-0.636776	0.436992	0.170011	-1.37217	0.928003
Inhibitory Neuron	SALL2	SZ	-0.840268	0.883685	0.158616	-1.40974	0.928003
Inhibitory Neuron	AL139353.1	AD	-0.999	4.32435	0.163573	-1.39315	0.928003
Inhibitory Neuron	LRR1	AD	0.823472	0.934002	0.159852	1.40557	0.928003
Inhibitory Neuron	MED6	AD	-0.999	1.11985	0.171237	-1.36824	0.928003
Inhibitory Neuron	STYX	AD	0.676055	0.3732	0.169158	1.37491	0.928003
Inhibitory Neuron	TOGARAM1	AD	0.999	NA	0.164696	1.38945	0.928003
Inhibitory Neuron	WDR20	AD	-0.691158	0.459896	0.160222	-1.40433	0.928003
Inhibitory Neuron	AC066612.1	PD	-0.778733	0.572698	0.160656	-1.40287	0.928003
Inhibitory Neuron	CSNK1G1	PD	0.495931	0.565491	0.171651	1.36692	0.928003
Inhibitory Neuron	FAM227B	PD	-0.999	NA	0.170999	-1.369	0.928003
Inhibitory Neuron	GCHFR	PD	-0.999	1.23944	0.172576	-1.36397	0.928003
Inhibitory Neuron	HEXA	PD	-0.999	1.21581	0.164564	-1.38988	0.928003
Inhibitory Neuron	NDN	PD	0.916825	0.72408	0.164184	1.39114	0.928003
Inhibitory Neuron	TRIM69	PD	0.999	NA	0.159689	1.40612	0.928003
Inhibitory Neuron	AC018618.1	BD	0.999	2.83511	0.162798	1.39572	0.928003
Inhibitory Neuron	HOMER2	BD	-0.872483	1.50108	0.161009	-1.40169	0.928003
Inhibitory Neuron	MINAR1	BD	-0.846849	1.07165	0.165166	-1.3879	0.928003
Inhibitory Neuron	AC066612.1	MD	0.587487	0.316542	0.168508	1.37701	0.928003
Inhibitory Neuron	BAHD1	MD	0.999	1.01061	0.167685	1.37968	0.928003
Inhibitory Neuron	CSNK1G1	MD	0.609991	0.457394	0.172581	1.36396	0.928003
Inhibitory Neuron	IL16	MD	0.662628	0.418546	0.164015	1.39169	0.928003
Inhibitory Neuron	KATNBL1	MD	0.478097	0.334907	0.170053	1.37203	0.928003
Inhibitory Neuron	MIR4713HG	MD	0.536847	0.329701	0.161494	1.40006	0.928003
Inhibitory Neuron	PAK6	MD	0.999	NA	0.159605	1.4064	0.928003
Inhibitory Neuron	PRC1	MD	0.998442	0.462046	0.162674	1.39613	0.928003
Inhibitory Neuron	SNRPN	MD	0.999	1.27985	0.169543	1.37367	0.928003
Inhibitory Neuron	UBE2Q2L	MD	0.999	1.10409	0.16839	1.3774	0.928003
Inhibitory Neuron	AC087463.1	SZ	0.584311	0.423843	0.167306	1.38091	0.928003
Inhibitory Neuron	AC124312.1	SZ	-0.401695	0.342357	0.168121	-1.37827	0.928003
Inhibitory Neuron	C15orf39	SZ	0.999	1.50692	0.169638	1.37337	0.928003
Inhibitory Neuron	CHRNB4	SZ	0.585131	0.425322	0.171563	1.3672	0.928003
Inhibitory Neuron	PIAS1	SZ	0.998795	NA	0.16933	1.37436	0.928003
Inhibitory Neuron	RASGRF1	SZ	-0.786731	0.759849	0.160629	-1.40296	0.928003
Inhibitory Neuron	RTF1	SZ	0.667067	0.497576	0.165083	1.38818	0.928003
Inhibitory Neuron	SLC24A1	SZ	0.999	3.26096	0.161718	1.39932	0.928003
Inhibitory Neuron	AC022196.1	AD	0.862399	7.51319	0.167376	1.38068	0.928003
Inhibitory Neuron	AC091167.6	AD	-0.570167	0.452299	0.168036	-1.37854	0.928003
Inhibitory Neuron	MRPS11	AD	0.999	2.07768	0.172848	1.36311	0.928003
Inhibitory Neuron	PDIA3	AD	-0.999	1.55474	0.160802	-1.40238	0.928003
Inhibitory Neuron	PRTG	AD	0.448252	0.457406	0.17123	1.36826	0.928003
Inhibitory Neuron	RCN2	AD	0.763103	0.84725	0.159645	1.40627	0.928003
Inhibitory Neuron	TMEM87A	AD	-0.642497	0.50027	0.1617	-1.39938	0.928003
Inhibitory Neuron	AC007221.1	MS	0.997755	1.3545	0.159115	1.40805	0.928003
Inhibitory Neuron	COG8	MS	0.907117	NA	0.16423	1.39098	0.928003
Inhibitory Neuron	LPCAT2	MS	-0.999	1.52202	0.163066	-1.39483	0.928003
Inhibitory Neuron	STX1B	MS	-0.999	NA	0.171447	-1.36757	0.928003
Inhibitory Neuron	BANP	PD	0.992564	1.00916	0.16286	1.39552	0.928003
Inhibitory Neuron	LINC02175	PD	0.57757	1.06604	0.162698	1.39605	0.928003
Inhibitory Neuron	GNPTG	BD	0.998555	0.887021	0.164313	1.39071	0.928003
Inhibitory Neuron	MEAK7	BD	0.977303	0.690843	0.169699	1.37317	0.928003
Inhibitory Neuron	NPIPB12	BD	-0.999	NA	0.171564	-1.3672	0.928003
Inhibitory Neuron	PHLPP2	BD	0.959936	0.870377	0.167055	1.38173	0.928003
Inhibitory Neuron	RNF40	BD	-0.999	0.604721	0.164161	-1.39121	0.928003
Inhibitory Neuron	TAOK2	BD	-0.68441	0.794938	0.158976	-1.40852	0.928003
Inhibitory Neuron	TBC1D10B	BD	-0.999	1.68485	0.163621	-1.393	0.928003
Inhibitory Neuron	USB1	BD	-0.997145	1.30375	0.170244	-1.37142	0.928003
Inhibitory Neuron	ABCC1	MD	-0.999	0.88165	0.159482	-1.40682	0.928003
Inhibitory Neuron	AC009055.1	MD	0.759992	0.666832	0.159544	1.40661	0.928003
Inhibitory Neuron	C16orf58	MD	0.887776	NA	0.162419	1.39698	0.928003
Inhibitory Neuron	CCP110	MD	0.550426	0.39808	0.172867	1.36305	0.928003
Inhibitory Neuron	CDH11	MD	0.854002	1.99068	0.167905	1.37897	0.928003
Inhibitory Neuron	CIAPIN1	MD	0.490426	0.376301	0.167521	1.38021	0.928003
Inhibitory Neuron	DNAJA3	MD	0.534277	0.427621	0.167608	1.37993	0.928003
Inhibitory Neuron	EARS2	MD	0.933718	NA	0.170491	1.37063	0.928003
Inhibitory Neuron	HYDIN	MD	-0.652157	0.441221	0.169781	-1.37291	0.928003
Inhibitory Neuron	NOMO1	MD	-0.698167	0.548007	0.168475	-1.37712	0.928003
Inhibitory Neuron	RGS11	MD	-0.638773	0.452754	0.165487	-1.38685	0.928003
Inhibitory Neuron	XPO6	MD	0.685325	0.507153	0.159929	1.40531	0.928003
Inhibitory Neuron	AC026464.3	SZ	0.9825	0.845366	0.167244	1.38111	0.928003
Inhibitory Neuron	ADCY7	SZ	-0.907442	0.646448	0.161927	-1.39862	0.928003
Inhibitory Neuron	DDX19A	SZ	-0.999	1.1291	0.166497	-1.38355	0.928003
Inhibitory Neuron	KCTD19	SZ	-0.999	4.11581	0.172041	-1.36567	0.928003
Inhibitory Neuron	LRRC29	SZ	-0.999	NA	0.159579	-1.40649	0.928003
Inhibitory Neuron	RRAD	SZ	-0.999	NA	0.165775	-1.38591	0.928003
Inhibitory Neuron	TRAF7	SZ	0.691978	0.525399	0.166015	1.38512	0.928003
Inhibitory Neuron	VAT1L	SZ	0.654999	0.512652	0.164576	1.38984	0.928003
Inhibitory Neuron	WWOX	SZ	0.712999	0.61661	0.170585	1.37033	0.928003
Inhibitory Neuron	ADCY9	AD	0.814179	0.611896	0.164065	1.39153	0.928003
Inhibitory Neuron	ANKRD11	AD	-0.999	0.85749	0.166576	-1.38329	0.928003
Inhibitory Neuron	MCRIP2	AD	0.57263	0.399749	0.165365	1.38725	0.928003
Inhibitory Neuron	SH2B1	AD	0.492948	0.276093	0.161184	1.4011	0.928003
Inhibitory Neuron	XPO6	AD	-0.650072	1.71313	0.167556	-1.3801	0.928003
Inhibitory Neuron	ZC3H18	AD	0.999	1.17314	0.163838	1.39228	0.928003
Inhibitory Neuron	AC005224.1	MS	-0.999	1.1108	0.170717	-1.3699	0.928003
Inhibitory Neuron	AC005696.4	MS	0.951703	0.889727	0.171535	1.36729	0.928003
Inhibitory Neuron	AC090844.2	MS	-0.929303	0.437833	0.163681	-1.3928	0.928003
Inhibitory Neuron	ADAM11	MS	0.604586	0.422062	0.161759	1.39918	0.928003
Inhibitory Neuron	C17orf100	MS	0.820152	0.959947	0.159763	1.40587	0.928003
Inhibitory Neuron	LIG3	MS	-0.588176	0.430171	0.170596	-1.37029	0.928003
Inhibitory Neuron	MXRA7	MS	0.592433	0.424256	0.163713	1.39269	0.928003
Inhibitory Neuron	PRPSAP1	MS	-0.560041	0.321106	0.168124	-1.37826	0.928003
Inhibitory Neuron	TAF15	MS	-0.745412	0.706049	0.16592	-1.38543	0.928003
Inhibitory Neuron	AC087289.4	PD	-0.715328	0.629019	0.159064	-1.40823	0.928003
Inhibitory Neuron	AC087651.1	PD	-0.788255	0.542471	0.167967	-1.37877	0.928003
Inhibitory Neuron	ELAC2	PD	0.954923	1.02284	0.169589	1.37353	0.928003
Inhibitory Neuron	TMEM100	PD	-0.999	2.40777	0.161675	-1.39946	0.928003
Inhibitory Neuron	TMEM132E	PD	0.999	NA	0.172249	1.36501	0.928003
Inhibitory Neuron	TMUB2	PD	0.850277	0.821498	0.163808	1.39238	0.928003
Inhibitory Neuron	TRPV1	PD	-0.999	1.34261	0.165323	-1.38739	0.928003
Inhibitory Neuron	UNK	PD	-0.784973	0.762732	0.166886	-1.38228	0.928003
Inhibitory Neuron	AC005304.3	BD	-0.999	NA	0.166662	-1.38301	0.928003
Inhibitory Neuron	AC015908.2	BD	-0.999	NA	0.160056	-1.40488	0.928003
Inhibitory Neuron	AC087289.4	BD	-0.915179	0.761907	0.162998	-1.39506	0.928003
Inhibitory Neuron	AP2B1	BD	0.946281	2.02299	0.162019	1.39831	0.928003
Inhibitory Neuron	DPH1	BD	-0.531867	0.443791	0.165749	-1.38599	0.928003
Inhibitory Neuron	EXOC7	BD	-0.999	32.572	0.161257	-1.40086	0.928003
Inhibitory Neuron	FAM117A	BD	-0.836345	0.847398	0.16942	-1.37407	0.928003
Inhibitory Neuron	FOXK2	BD	-0.838787	0.748622	0.163404	-1.39371	0.928003
Inhibitory Neuron	IFT20	BD	-0.999	4.46755	0.169636	-1.37337	0.928003
Inhibitory Neuron	LSM12	BD	0.999	0.726795	0.160424	1.40365	0.928003
Inhibitory Neuron	RAPGEFL1	BD	-0.760255	0.676469	0.171389	-1.36776	0.928003
Inhibitory Neuron	SPATA20	BD	-0.915049	0.642117	0.172731	-1.36348	0.928003
Inhibitory Neuron	UTP18	BD	-0.999	0.899277	0.17094	-1.36919	0.928003
Inhibitory Neuron	ZNF652	BD	0.999	NA	0.172854	1.36309	0.928003
Inhibitory Neuron	AC005899.6	MD	0.511871	0.325602	0.158724	1.40938	0.928003
Inhibitory Neuron	AP2B1	MD	0.87759	0.696307	0.168128	1.37824	0.928003
Inhibitory Neuron	CACNG5	MD	0.892415	0.754575	0.166138	1.38472	0.928003
Inhibitory Neuron	DBF4B	MD	-0.777643	0.626371	0.159718	-1.40602	0.928003
Inhibitory Neuron	EPN2	MD	0.999	NA	0.161171	1.40114	0.928003
Inhibitory Neuron	RBFOX3	MD	-0.741034	0.709689	0.164931	-1.38868	0.928003
Inhibitory Neuron	TMEM88	MD	-0.804464	0.683956	0.16793	-1.37889	0.928003
Inhibitory Neuron	TTLL6	MD	0.815013	0.852767	0.163191	1.39442	0.928003
Inhibitory Neuron	AC073508.2	SZ	0.837648	0.891394	0.169341	1.37432	0.928003
Inhibitory Neuron	AC091271.1	SZ	0.999	NA	0.159016	1.40839	0.928003
Inhibitory Neuron	AC132872.1	SZ	-0.934185	1.06455	0.160434	-1.40361	0.928003
Inhibitory Neuron	ANKFN1	SZ	-0.710129	0.514017	0.172395	-1.36455	0.928003
Inhibitory Neuron	CBX4	SZ	-0.833716	0.784884	0.166528	-1.38345	0.928003
Inhibitory Neuron	CCT6B	SZ	0.744923	0.680614	0.164168	1.39119	0.928003
Inhibitory Neuron	COX10	SZ	-0.751677	0.388207	0.171053	-1.36883	0.928003
Inhibitory Neuron	CTNS	SZ	0.999	0.93791	0.171333	1.36793	0.928003
Inhibitory Neuron	HS3ST3B1	SZ	-0.695855	0.456293	0.16831	-1.37765	0.928003
Inhibitory Neuron	KLHL11	SZ	0.893825	0.98983	0.170826	1.36956	0.928003
Inhibitory Neuron	KSR1	SZ	0.749569	1.1653	0.161777	1.39912	0.928003
Inhibitory Neuron	LINC01483	SZ	0.728643	0.574886	0.168142	1.3782	0.928003
Inhibitory Neuron	MBTD1	SZ	0.961433	2.91455	0.162338	1.39725	0.928003
Inhibitory Neuron	MGAT5B	SZ	-0.694429	0.616428	0.165829	-1.38573	0.928003
Inhibitory Neuron	NKIRAS2	SZ	0.999	1.17478	0.163238	1.39426	0.928003
Inhibitory Neuron	NOL11	SZ	0.746477	0.617715	0.164255	1.3909	0.928003
Inhibitory Neuron	PCTP	SZ	-0.998474	0.346965	0.168656	-1.37654	0.928003
Inhibitory Neuron	PIP4K2B	SZ	0.857279	0.85413	0.158342	1.41067	0.928003
Inhibitory Neuron	RFLNB	SZ	-0.826343	0.925588	0.161885	-1.39876	0.928003
Inhibitory Neuron	RNF227	SZ	0.577357	0.409322	0.159855	1.40556	0.928003
Inhibitory Neuron	RPTOR	SZ	0.499366	0.368866	0.158726	1.40937	0.928003
Inhibitory Neuron	TADA2A	SZ	-0.999	2.1895	0.167311	-1.3809	0.928003
Inhibitory Neuron	TIMP2	SZ	-0.905707	0.56224	0.170487	-1.37064	0.928003
Inhibitory Neuron	TMEM94	SZ	0.997304	2.96111	0.169851	1.37268	0.928003
Inhibitory Neuron	AKAP10	AD	0.923005	0.520462	0.166987	1.38195	0.928003
Inhibitory Neuron	AP2B1	AD	0.999	0.848417	0.167535	1.38017	0.928003
Inhibitory Neuron	LINC00910	AD	0.870808	NA	0.172807	1.36324	0.928003
Inhibitory Neuron	MINK1	AD	0.615815	0.509931	0.16842	1.3773	0.928003
Inhibitory Neuron	PELP1	AD	0.602872	0.440312	0.165377	1.38721	0.928003
Inhibitory Neuron	RPA1	AD	-0.618975	0.413724	0.163184	-1.39444	0.928003
Inhibitory Neuron	SLC43A2	AD	0.588343	0.383747	0.168866	1.37586	0.928003
Inhibitory Neuron	SNX11	AD	-0.959271	NA	0.162708	-1.39602	0.928003
Inhibitory Neuron	AC015961.1	MS	0.821952	0.827689	0.164611	1.38973	0.928003
Inhibitory Neuron	C18orf32	BD	0.921267	0.481951	0.16027	1.40416	0.928003
Inhibitory Neuron	ZNF516	BD	0.960031	0.790997	0.165261	1.38759	0.928003
Inhibitory Neuron	ATP5F1A	MD	0.733456	1.17276	0.162615	1.39633	0.928003
Inhibitory Neuron	CABYR	MD	-0.599304	0.397101	0.166536	-1.38342	0.928003
Inhibitory Neuron	GREB1L	MD	0.933309	NA	0.159506	1.40673	0.928003
Inhibitory Neuron	LINC00907	MD	-0.797397	0.968354	0.170975	-1.36908	0.928003
Inhibitory Neuron	LINC01443	MD	-0.872858	0.566419	0.171119	-1.36862	0.928003
Inhibitory Neuron	ROCK1	MD	0.926025	0.795855	0.16059	1.40309	0.928003
Inhibitory Neuron	AP005230.1	AD	0.510731	0.467924	0.1609	1.40205	0.928003
Inhibitory Neuron	LINC00683	AD	-0.945046	0.791091	0.171648	-1.36693	0.928003
Inhibitory Neuron	MBD2	AD	-0.998355	0.389239	0.16423	-1.39098	0.928003
Inhibitory Neuron	MYO5B	AD	0.793296	0.608676	0.170982	1.36906	0.928003
Inhibitory Neuron	PTPRM	AD	-0.749509	0.535063	0.166885	-1.38228	0.928003
Inhibitory Neuron	SMAD7	AD	0.989091	0.929452	0.161815	1.39899	0.928003
Inhibitory Neuron	VPS4B	AD	0.961195	3.53674	0.169166	1.37489	0.928003
Inhibitory Neuron	AC008537.1	MS	-0.667072	0.575833	0.172312	-1.36481	0.928003
Inhibitory Neuron	CHAF1A	MS	0.998631	0.539294	0.161889	1.39875	0.928003
Inhibitory Neuron	KMT5C	MS	-0.999	1.97902	0.168907	-1.37573	0.928003
Inhibitory Neuron	ZNF536	MS	0.966175	1.0319	0.166922	1.38216	0.928003
Inhibitory Neuron	CSNK1G2	PD	-0.999	3.55411	0.160777	-1.40246	0.928003
Inhibitory Neuron	DIRAS1	PD	-0.999	0.963019	0.158427	-1.41038	0.928003
Inhibitory Neuron	FBXL12	PD	0.999	1.1436	0.161653	1.39953	0.928003
Inhibitory Neuron	POU2F2	PD	-0.999	1.7895	0.169053	-1.37525	0.928003
Inhibitory Neuron	PRR36	PD	-0.999	0.8684	0.163656	-1.39288	0.928003
Inhibitory Neuron	REXO1	PD	0.999	1.38859	0.162591	1.39641	0.928003
Inhibitory Neuron	SCGB1B2P	PD	0.865377	1.16131	0.164156	1.39123	0.928003
Inhibitory Neuron	ZNF599	PD	-0.746579	0.77522	0.170566	-1.37039	0.928003
Inhibitory Neuron	ZNF749	PD	0.955575	1.27258	0.163595	1.39308	0.928003
Inhibitory Neuron	PRR36	BD	0.999	6.90424	0.172861	1.36307	0.928003
Inhibitory Neuron	SCAMP4	BD	0.789022	0.596745	0.171362	1.36784	0.928003
Inhibitory Neuron	ZBTB32	BD	0.569074	0.40618	0.164837	1.38899	0.928003
Inhibitory Neuron	ZNF101	BD	0.706566	0.641735	0.170796	1.36965	0.928003
Inhibitory Neuron	AC010327.4	MD	-0.999	1.24792	0.167778	-1.37938	0.928003
Inhibitory Neuron	BTBD2	MD	0.602139	0.4356	0.160043	1.40493	0.928003
Inhibitory Neuron	CEP89	MD	0.699614	0.701655	0.166534	1.38343	0.928003
Inhibitory Neuron	FGF22	MD	-0.742652	0.738124	0.1603	-1.40406	0.928003
Inhibitory Neuron	GRAMD1A	MD	-0.562246	0.433291	0.168201	-1.37801	0.928003
Inhibitory Neuron	KPTN	MD	0.713222	0.737853	0.159212	1.40773	0.928003
Inhibitory Neuron	MYADM	MD	-0.999	1.5338	0.171954	-1.36595	0.928003
Inhibitory Neuron	NUMBL	MD	-0.999	0.531714	0.167986	-1.37871	0.928003
Inhibitory Neuron	SLC8A2	MD	0.686366	0.596323	0.159219	1.4077	0.928003
Inhibitory Neuron	SRRM5	MD	0.843766	0.851435	0.167434	1.3805	0.928003
Inhibitory Neuron	ZNF569	MD	0.999	1.46401	0.172126	1.36541	0.928003
Inhibitory Neuron	ZNF730	MD	-0.835715	0.94319	0.159917	-1.40535	0.928003
Inhibitory Neuron	ZSWIM4	MD	-0.999	1.05381	0.160788	-1.40243	0.928003
Inhibitory Neuron	AC011479.1	SZ	0.913545	0.623858	0.162325	1.39729	0.928003
Inhibitory Neuron	ANKLE1	SZ	0.999	1.03984	0.170689	1.36999	0.928003
Inhibitory Neuron	BCL3	SZ	0.999	0.942866	0.169213	1.37474	0.928003
Inhibitory Neuron	CACNA1A	SZ	-0.676842	0.617114	0.15911	-1.40807	0.928003
Inhibitory Neuron	CCDC61	SZ	0.949005	1.00574	0.172852	1.3631	0.928003
Inhibitory Neuron	CD3EAP	SZ	-0.999	1.46451	0.171441	-1.36759	0.928003
Inhibitory Neuron	DPY19L3	SZ	0.617437	0.630197	0.166346	1.38404	0.928003
Inhibitory Neuron	MLLT1	SZ	0.799889	0.731698	0.164962	1.38858	0.928003
Inhibitory Neuron	NFKBIB	SZ	-0.862211	0.9624	0.166503	-1.38353	0.928003
Inhibitory Neuron	PLPPR3	SZ	-0.669703	0.414237	0.160411	-1.40369	0.928003
Inhibitory Neuron	SLC44A2	SZ	-0.738515	0.480011	0.166419	-1.3838	0.928003
Inhibitory Neuron	SPACA6	SZ	0.889409	0.753062	0.162468	1.39682	0.928003
Inhibitory Neuron	TSHZ3	SZ	0.533309	0.393495	0.163788	1.39244	0.928003
Inhibitory Neuron	U2AF2	SZ	-0.77118	0.468926	0.159373	-1.40718	0.928003
Inhibitory Neuron	WDR83	SZ	-0.603557	0.594707	0.162227	-1.39762	0.928003
Inhibitory Neuron	ZBTB7A	SZ	-0.813102	0.688723	0.165862	-1.38562	0.928003
Inhibitory Neuron	ZGLP1	SZ	0.70365	0.562702	0.161346	1.40056	0.928003
Inhibitory Neuron	ZIM2	SZ	0.998566	0.398368	0.164003	1.39173	0.928003
Inhibitory Neuron	ZNF132	SZ	0.884872	NA	0.172097	1.3655	0.928003
Inhibitory Neuron	ZNF546	SZ	0.67384	0.424394	0.165686	1.3862	0.928003
Inhibitory Neuron	PCIF1	MS	0.535948	0.365811	0.172311	1.36481	0.928003
Inhibitory Neuron	TOX2	MS	-0.812147	0.816085	0.170209	-1.37153	0.928003
Inhibitory Neuron	TTPAL	MS	0.999	1.75253	0.167637	1.37984	0.928003
Inhibitory Neuron	CTSA	PD	-0.999	0.934983	0.169956	-1.37234	0.928003
Inhibitory Neuron	HAR1A	PD	-0.839529	0.907262	0.164093	-1.39144	0.928003
Inhibitory Neuron	LAMA5	PD	0.916708	1.22206	0.169251	1.37462	0.928003
Inhibitory Neuron	LINC01754	PD	0.838191	0.803706	0.160891	1.40208	0.928003
Inhibitory Neuron	SYS1-DBNDD2	PD	0.999	0.855701	0.17071	1.36993	0.928003
Inhibitory Neuron	DHX35	BD	0.83148	0.949115	0.17183	1.36635	0.928003
Inhibitory Neuron	AL118508.1	MD	0.651421	0.455918	0.158885	1.40883	0.928003
Inhibitory Neuron	NANP	MD	-0.856814	NA	0.165218	-1.38773	0.928003
Inhibitory Neuron	PHF20	MD	-0.816391	0.361007	0.159026	-1.40836	0.928003
Inhibitory Neuron	AP5S1	SZ	-0.550164	0.470464	0.170892	-1.36934	0.928003
Inhibitory Neuron	ESF1	SZ	-0.999	1.03111	0.162679	-1.39612	0.928003
Inhibitory Neuron	KCNG1	SZ	0.774685	0.67185	0.172861	1.36307	0.928003
Inhibitory Neuron	MGME1	SZ	-0.505781	0.40068	0.172225	-1.36509	0.928003
Inhibitory Neuron	PTPRT	SZ	-0.999	0.967808	0.165728	-1.38606	0.928003
Inhibitory Neuron	ZSWIM1	SZ	0.951902	1.02889	0.162193	1.39774	0.928003
Inhibitory Neuron	GSS	AD	0.999	NA	0.168646	1.37657	0.928003
Inhibitory Neuron	LINC01273	AD	0.666051	0.480017	0.172628	1.36381	0.928003
Inhibitory Neuron	LINC01722	AD	-0.999	1.13175	0.164214	-1.39104	0.928003
Inhibitory Neuron	MAFB	AD	-0.999	NA	0.171471	-1.36749	0.928003
Inhibitory Neuron	SETD4	MS	-0.992969	1.0237	0.171849	-1.36629	0.928003
Inhibitory Neuron	IFNAR2	PD	0.878388	0.990286	0.158566	1.40991	0.928003
Inhibitory Neuron	NCAM2	PD	0.999	NA	0.160551	1.40322	0.928003
Inhibitory Neuron	SLC19A1	PD	-0.999	1.03518	0.162481	-1.39678	0.928003
Inhibitory Neuron	SLC37A1	PD	0.999	1.17961	0.170687	1.37	0.928003
Inhibitory Neuron	APP	MD	-0.658618	0.584511	0.172047	-1.36566	0.928003
Inhibitory Neuron	AP000146.1	SZ	0.716126	0.696048	0.159519	1.40669	0.928003
Inhibitory Neuron	CHAF1B	SZ	0.715774	0.30365	0.168559	1.37685	0.928003
Inhibitory Neuron	POFUT2	SZ	-0.999	0.737367	0.160515	-1.40334	0.928003
Inhibitory Neuron	AP000317.1	AD	-0.999	1.47158	0.166969	-1.38201	0.928003
Inhibitory Neuron	AP001605.1	AD	0.89021	0.67683	0.159917	1.40535	0.928003
Inhibitory Neuron	AC245060.6	MS	0.999	1.48341	0.16541	1.38711	0.928003
Inhibitory Neuron	DMC1	MS	0.776618	0.726765	0.166705	1.38287	0.928003
Inhibitory Neuron	MIAT	MS	-0.999	1.12656	0.16782	-1.37924	0.928003
Inhibitory Neuron	PEX26	MS	0.999	1.63181	0.16087	1.40215	0.928003
Inhibitory Neuron	TMEM191B	MS	0.999	0.701159	0.171628	1.36699	0.928003
Inhibitory Neuron	TNRC6B	MS	0.999	0.912199	0.159966	1.40518	0.928003
Inhibitory Neuron	TRMU	MS	0.838844	1.03382	0.165832	1.38572	0.928003
Inhibitory Neuron	ALG12	PD	0.999	1.01028	0.172234	1.36506	0.928003
Inhibitory Neuron	MAPK12	PD	0.999	0.69935	0.160783	1.40244	0.928003
Inhibitory Neuron	PARVB	PD	0.999	0.956249	0.172481	1.36428	0.928003
Inhibitory Neuron	THAP7	PD	0.999	1.23036	0.16324	1.39426	0.928003
Inhibitory Neuron	TOP3B	PD	-0.608454	0.656451	0.163284	-1.39411	0.928003
Inhibitory Neuron	ZBED4	PD	0.999	0.847962	0.171783	1.3665	0.928003
Inhibitory Neuron	GTPBP1	BD	0.999	2.60284	0.159103	1.40809	0.928003
Inhibitory Neuron	XBP1	BD	-0.999	1.90878	0.170029	-1.37211	0.928003
Inhibitory Neuron	YDJC	BD	-0.827164	0.835625	0.167362	-1.38073	0.928003
Inhibitory Neuron	LINC01315	MD	-0.999	3.18645	0.161899	-1.39871	0.928003
Inhibitory Neuron	TTLL1	MD	0.809162	0.502317	0.170808	1.36961	0.928003
Inhibitory Neuron	YDJC	MD	-0.897935	0.838689	0.165816	-1.38577	0.928003
Inhibitory Neuron	AC006946.2	SZ	0.99793	0.54755	0.158801	1.40912	0.928003
Inhibitory Neuron	GRK3	SZ	-0.575073	0.373792	0.165741	-1.38602	0.928003
Inhibitory Neuron	PMM1	SZ	0.636269	0.443489	0.164644	1.38962	0.928003
Inhibitory Neuron	TRMU	SZ	0.495601	0.492404	0.162427	1.39696	0.928003
Inhibitory Neuron	ADA2	AD	0.999	1.49425	0.17131	1.36801	0.928003
Inhibitory Neuron	CDPF1	AD	0.824433	0.860144	0.161301	1.40071	0.928003
Inhibitory Neuron	MCHR1	AD	-0.99885	0.551638	0.165834	-1.38571	0.928003
Inhibitory Neuron	PCAT14	AD	0.999	0.961882	0.167807	1.37929	0.928003
Inhibitory Neuron	PPM1F	AD	-0.999	NA	0.164466	-1.39021	0.928003
Inhibitory Neuron	TFAP2E	MD	0.816395	0.709823	0.17317	1.36209	0.928003
Inhibitory Neuron	ZYG11A	MD	0.546908	0.476227	0.173291	1.36171	0.928003
Inhibitory Neuron	B3GALT2	AD	0.766903	1.09244	0.173541	1.36091	0.928003
Inhibitory Neuron	AGBL5	MS	-0.999	NA	0.173298	-1.36168	0.928003
Inhibitory Neuron	AC019330.1	PD	-0.990008	0.868811	0.173414	-1.36132	0.928003
Inhibitory Neuron	LINC01798	BD	-0.94583	NA	0.173479	-1.36111	0.928003
Inhibitory Neuron	DNER	MD	-0.85401	0.945661	0.173576	-1.3608	0.928003
Inhibitory Neuron	BAP1	BD	0.999	NA	0.173574	1.36081	0.928003
Inhibitory Neuron	AC063944.1	AD	0.999	0.900064	0.173319	1.36162	0.928003
Inhibitory Neuron	LCORL	MD	0.416298	0.351217	0.173468	1.36114	0.928003
Inhibitory Neuron	LINC02102	SZ	-0.999	1.16479	0.173027	-1.36254	0.928003
Inhibitory Neuron	C5orf34	AD	0.848171	1.91164	0.173541	1.36091	0.928003
Inhibitory Neuron	LINC02520	MD	0.889543	0.815794	0.173079	1.36238	0.928003
Inhibitory Neuron	AC005999.1	PD	-0.825992	0.944169	0.172981	-1.36269	0.928003
Inhibitory Neuron	ZNF107	MD	-0.937538	NA	0.172928	-1.36285	0.928003
Inhibitory Neuron	EPDR1	SZ	-0.722799	0.646307	0.17337	-1.36146	0.928003
Inhibitory Neuron	VPS37D	SZ	0.974584	NA	0.173232	1.36189	0.928003
Inhibitory Neuron	MCPH1	MS	0.999	1.03123	0.173415	1.36131	0.928003
Inhibitory Neuron	AC011978.2	MD	0.83828	NA	0.17321	1.36196	0.928003
Inhibitory Neuron	AC022826.2	SZ	-0.971759	1.57213	0.173012	-1.36259	0.928003
Inhibitory Neuron	REXO4	MD	0.602062	0.486511	0.173453	1.36119	0.928003
Inhibitory Neuron	SFTPD	SZ	0.758536	1.10617	0.173196	1.36201	0.928003
Inhibitory Neuron	FANCF	MD	0.807084	0.700422	0.173316	1.36163	0.928003
Inhibitory Neuron	B4GALNT4	AD	-0.999	0.692631	0.17338	-1.36142	0.928003
Inhibitory Neuron	KMT2A	AD	-0.999	0.801857	0.173146	-1.36216	0.928003
Inhibitory Neuron	PRKAB1	AD	0.999	1.23754	0.173247	1.36185	0.928003
Inhibitory Neuron	DIS3	SZ	0.895802	0.941589	0.173341	1.36155	0.928003
Inhibitory Neuron	TGDS	SZ	0.841876	0.662816	0.173293	1.3617	0.928003
Inhibitory Neuron	VPS36	SZ	-0.885284	NA	0.173293	-1.3617	0.928003
Inhibitory Neuron	CPSF2	MD	0.714415	0.578385	0.173054	1.36246	0.928003
Inhibitory Neuron	LINC02301	MD	-0.680449	0.529418	0.173491	-1.36107	0.928003
Inhibitory Neuron	TMX1	SZ	0.84243	0.511413	0.173387	1.3614	0.928003
Inhibitory Neuron	VRK1	AD	-0.743976	0.844357	0.173091	-1.36234	0.928003
Inhibitory Neuron	IGDCC4	AD	-0.754327	0.530331	0.173457	-1.36118	0.928003
Inhibitory Neuron	RGS11	BD	-0.999	1.16028	0.173116	-1.36226	0.928003
Inhibitory Neuron	MBTPS1	MD	0.768593	0.749161	0.173143	1.36217	0.928003
Inhibitory Neuron	PPP6R1	PD	-0.999	1.27222	0.173136	-1.3622	0.928003
Inhibitory Neuron	ZNF114	PD	-0.829269	1.04927	0.173211	-1.36196	0.928003
Inhibitory Neuron	AC005261.1	MD	-0.715991	0.605026	0.173387	-1.3614	0.928003
Inhibitory Neuron	UNC13A	MD	-0.611209	0.511996	0.173049	-1.36247	0.928003
Inhibitory Neuron	MTG2	SZ	0.806113	0.771257	0.172987	1.36267	0.928003
Inhibitory Neuron	ATXN10	PD	0.998995	1.78202	0.173551	1.36088	0.928003
Inhibitory Neuron	LRP5L	PD	-0.999	1.64449	0.173509	-1.36101	0.928003
Inhibitory Neuron	SLC25A17	PD	-0.999	2.22484	0.173461	-1.36117	0.928003
Inhibitory Neuron	NUP50	SZ	-0.44276	0.375683	0.173375	-1.36144	0.928003
Inhibitory Neuron	NIPSNAP1	AD	0.605293	0.487719	0.1731	1.36231	0.928003
Oligodendrocyte	MDM1	SZ	0.366028	0.370973	0.258059	1.13099	0.92801
Inhibitory Neuron	SRGAP2	BD	0.999	1.64194	0.173664	1.36052	0.928031
Inhibitory Neuron	AXDND1	SZ	0.499858	0.392605	0.173658	1.36054	0.928031
Inhibitory Neuron	CAPN2	AD	0.999	0.97031	0.173626	1.36064	0.928031
Inhibitory Neuron	CCDC32	BD	-0.994797	0.124684	0.173608	-1.3607	0.928031
Inhibitory Neuron	CMTM4	SZ	-0.746071	0.507153	0.173662	-1.36053	0.928031
Excitatory Neuron	ZDHHC3	SZ	0.583458	0.726124	0.300717	1.0349	0.928051
Excitatory Neuron	NGLY1	MD	-0.691344	0.972444	0.300733	-1.03486	0.928056
Inhibitory Neuron	AC092650.1	AD	0.966105	0.972696	0.173706	1.36039	0.928073
Inhibitory Neuron	AC104041.1	AD	-0.877743	0.633629	0.173703	-1.3604	0.928073
Excitatory Neuron	PAFAH1B3	SZ	-0.824717	NA	0.300776	-1.03477	0.928094
Excitatory Neuron	MCM8	MS	0.823951	1.35088	0.300771	1.03478	0.928094
Oligodendrocyte	LINC01258	AD	0.999	1.01571	0.258174	1.13072	0.928134
Oligodendrocyte	ENTR1	PD	-0.913327	0.865193	0.258168	-1.13073	0.928134
Oligodendrocyte	STAT5A	SZ	0.999	NA	0.258139	1.1308	0.928134
Oligodendrocyte	RNF24	PD	-0.752076	1.42348	0.258138	-1.1308	0.928134
Excitatory Neuron	C3orf18	AD	0.999	NA	0.300812	1.03469	0.928159
Excitatory Neuron	ATG12	MD	0.711623	0.935017	0.300839	1.03464	0.928197
Inhibitory Neuron	KCTD1	SZ	-0.999	1.64901	0.173751	-1.36025	0.928225
Oligodendrocyte	PSMB9	BD	0.999	2.85832	0.258229	1.13059	0.928259
Inhibitory Neuron	CLDN20	AD	-0.900484	0.507902	0.173808	-1.36007	0.928283
Inhibitory Neuron	RNF219	BD	-0.815417	1.32913	0.173782	-1.36015	0.928283
Inhibitory Neuron	HCN4	BD	-0.7924	0.76621	0.173827	-1.36001	0.928283
Inhibitory Neuron	REPS1	BD	-0.998889	1.18126	0.173836	-1.35998	0.928283
Inhibitory Neuron	TMEM242	AD	-0.771218	0.712913	0.173869	-1.35988	0.928283
Inhibitory Neuron	GOLGA7B	AD	-0.999	NA	0.173862	-1.3599	0.928283
Inhibitory Neuron	LOH12CR2	BD	-0.999	1.44744	0.173879	-1.35984	0.928283
Excitatory Neuron	SOGA1	PD	0.894992	1.29735	0.300901	1.0345	0.928297
Excitatory Neuron	GABPA	MS	-0.999	NA	0.300897	-1.03451	0.928297
Inhibitory Neuron	ZSWIM7	MD	0.851185	2.1967	0.173899	1.35978	0.928299
Excitatory Neuron	LINC00626	PD	-0.746847	0.824874	0.301068	-1.03415	0.928315
Excitatory Neuron	HIPK1	AD	0.909581	0.784622	0.301245	1.03377	0.928315
Excitatory Neuron	ITGAV	BD	-0.999	2.30712	0.301155	-1.03396	0.928315
Excitatory Neuron	PCGF1	BD	0.999	1.53471	0.300936	1.03443	0.928315
Excitatory Neuron	CIAO1	MD	-0.847271	0.967606	0.301078	-1.03413	0.928315
Excitatory Neuron	MOB1A	SZ	-0.510907	0.491289	0.301184	-1.0339	0.928315
Excitatory Neuron	AC121764.1	BD	-0.910469	1.64616	0.301055	-1.03417	0.928315
Excitatory Neuron	SFRP2	AD	0.958537	0.77898	0.300969	1.03436	0.928315
Excitatory Neuron	MRNIP	BD	-0.999	2.29523	0.301243	-1.03377	0.928315
Excitatory Neuron	HSPB3	SZ	0.930887	1.29715	0.301222	1.03382	0.928315
Excitatory Neuron	SNCAIP	AD	-0.999	4.51239	0.301189	-1.03389	0.928315
Excitatory Neuron	RAB23	MS	-0.959708	1.81095	0.301072	-1.03414	0.928315
Excitatory Neuron	CAMK2B	SZ	0.410769	0.48056	0.301085	1.03411	0.928315
Excitatory Neuron	VPS13A	MD	-0.760308	1.02225	0.301096	-1.03409	0.928315
Excitatory Neuron	SCN4B	BD	0.999	1.99792	0.30123	1.0338	0.928315
Excitatory Neuron	CWF19L2	SZ	0.999	1.75664	0.300997	1.0343	0.928315
Excitatory Neuron	SPCS2	SZ	-0.745001	0.778659	0.301116	-1.03404	0.928315
Excitatory Neuron	PA2G4	BD	0.999	NA	0.30124	1.03378	0.928315
Excitatory Neuron	MCRS1	SZ	0.732954	1.43278	0.301146	1.03398	0.928315
Excitatory Neuron	AL359317.2	AD	0.998736	0.708211	0.301252	1.03375	0.928315
Excitatory Neuron	INSYN1	BD	0.72656	0.7233	0.300951	1.0344	0.928315
Excitatory Neuron	SMARCD2	MS	0.979627	2.63975	0.301192	1.03388	0.928315
Excitatory Neuron	DPP9	PD	0.999	1.50041	0.301117	1.03404	0.928315
Inhibitory Neuron	AACS	SZ	0.682855	0.420123	0.173919	1.35972	0.928317
Oligodendrocyte	CHUK	PD	-0.999	NA	0.258288	-1.13045	0.928324
Oligodendrocyte	EMC10	SZ	-0.794812	0.337233	0.258286	-1.13045	0.928324
Inhibitory Neuron	SRRM2	MD	0.997705	NA	0.173939	1.35966	0.928334
Inhibitory Neuron	TMCO4	PD	0.698881	0.478816	0.174213	1.35879	0.928353
Inhibitory Neuron	PIGV	AD	0.861205	0.471804	0.174261	1.35864	0.928353
Inhibitory Neuron	AC012508.2	SZ	-0.999	1.06508	0.174141	-1.35902	0.928353
Inhibitory Neuron	THUMPD3	SZ	-0.99889	0.643045	0.173968	-1.35956	0.928353
Inhibitory Neuron	MFSD10	SZ	-0.878349	NA	0.174149	-1.35899	0.928353
Inhibitory Neuron	SKP2	MS	-0.647353	0.561737	0.174052	-1.3593	0.928353
Inhibitory Neuron	PCDHB5	PD	0.999	0.876542	0.174164	1.35895	0.928353
Inhibitory Neuron	WDR36	PD	0.966871	1.94821	0.174187	1.35887	0.928353
Inhibitory Neuron	RMI1	MD	0.620305	0.702391	0.174145	1.35901	0.928353
Inhibitory Neuron	SIRT1	MD	-0.688951	0.499372	0.174114	-1.3591	0.928353
Inhibitory Neuron	PSD	AD	0.999	NA	0.174019	1.3594	0.928353
Inhibitory Neuron	PPFIA1	MD	-0.526396	0.274498	0.174247	-1.35868	0.928353
Inhibitory Neuron	TMEM45B	SZ	-0.835612	0.940035	0.174185	-1.35888	0.928353
Inhibitory Neuron	APPL2	PD	-0.90413	0.907717	0.1741	-1.35915	0.928353
Inhibitory Neuron	PABPC3	AD	-0.675879	0.495962	0.17414	-1.35902	0.928353
Inhibitory Neuron	CDIP1	MS	-0.988489	1.15051	0.174032	-1.35936	0.928353
Inhibitory Neuron	WFDC3	SZ	0.999	1.29103	0.174227	1.35875	0.928353
Inhibitory Neuron	VAPB	AD	-0.999	1.41	0.174261	-1.35864	0.928353
Inhibitory Neuron	YPEL1	PD	-0.837978	0.837435	0.174217	-1.35878	0.928353
Excitatory Neuron	PTPN11	SZ	-0.999	NA	0.301284	-1.03368	0.928368
Excitatory Neuron	INAVA	MS	-0.674289	0.675557	0.301338	-1.03357	0.928369
Excitatory Neuron	OR2L2	BD	0.71396	0.569574	0.301699	1.0328	0.928369
Excitatory Neuron	TARBP1	MD	0.867767	1.23875	0.301458	1.03331	0.928369
Excitatory Neuron	ARF1	AD	-0.598962	0.58779	0.301671	-1.03286	0.928369
Excitatory Neuron	KCNK12	BD	0.891978	3.18589	0.301744	1.0327	0.928369
Excitatory Neuron	CMPK2	AD	-0.654367	0.745663	0.30162	-1.03297	0.928369
Excitatory Neuron	KPNA1	MD	0.615763	0.3348	0.301451	1.03333	0.928369
Excitatory Neuron	KLHL24	SZ	-0.542276	0.521373	0.301553	-1.03311	0.928369
Excitatory Neuron	KIF3A	MS	-0.754168	1.48274	0.301444	-1.03334	0.928369
Excitatory Neuron	MAST4	MS	0.703365	0.799015	0.301499	1.03322	0.928369
Excitatory Neuron	SQSTM1	BD	-0.863055	1.36857	0.301789	-1.0326	0.928369
Excitatory Neuron	AL034347.1	BD	0.745318	1.15294	0.301665	1.03287	0.928369
Excitatory Neuron	STEAP1	SZ	0.697732	0.53771	0.301693	1.03281	0.928369
Excitatory Neuron	YWHAG	AD	-0.740371	0.878484	0.301379	-1.03348	0.928369
Excitatory Neuron	ATAD2	MD	0.637127	0.753438	0.301686	1.03283	0.928369
Excitatory Neuron	PRUNE2	MD	-0.999	1.44196	0.301646	-1.03291	0.928369
Excitatory Neuron	RNF20	SZ	-0.513995	0.634354	0.301647	-1.03291	0.928369
Excitatory Neuron	CNTRL	AD	-0.675014	0.563808	0.301556	-1.0331	0.928369
Excitatory Neuron	ANKRD16	MS	-0.232214	0.249919	0.301436	-1.03336	0.928369
Excitatory Neuron	AC009549.1	BD	0.999	NA	0.301456	1.03332	0.928369
Excitatory Neuron	LRRC10B	SZ	-0.999	1.55773	0.301393	-1.03345	0.928369
Excitatory Neuron	CADM1	AD	-0.90128	0.74857	0.301372	-1.0335	0.928369
Excitatory Neuron	MOB2	AD	0.607907	0.719162	0.301575	1.03306	0.928369
Excitatory Neuron	MSRB3	MD	-0.999	NA	0.301793	-1.0326	0.928369
Excitatory Neuron	AC005833.1	SZ	0.523339	0.510355	0.301782	1.03262	0.928369
Excitatory Neuron	ALKBH2	SZ	0.358381	0.587424	0.301319	1.03361	0.928369
Excitatory Neuron	SYNE3	AD	-0.636033	0.635454	0.301785	-1.03261	0.928369
Excitatory Neuron	C16orf74	MD	-0.343171	0.309491	0.301403	-1.03343	0.928369
Excitatory Neuron	NPIPB12	MD	-0.422676	0.442087	0.301716	-1.03276	0.928369
Excitatory Neuron	SSH2	AD	0.998114	NA	0.301704	1.03279	0.928369
Excitatory Neuron	PNPLA6	PD	-0.999	1.52631	0.301512	-1.0332	0.928369
Excitatory Neuron	LSR	BD	-0.999	2.48128	0.301592	-1.03303	0.928369
Excitatory Neuron	MRPL34	SZ	0.642815	0.983483	0.301759	1.03267	0.928369
Excitatory Neuron	SETD4	MD	-0.341222	0.341589	0.301738	-1.03271	0.928369
Inhibitory Neuron	AC055713.1	BD	0.773007	0.736364	0.174286	1.35856	0.928397
Inhibitory Neuron	C18orf32	PD	0.999	1.05616	0.174307	1.35849	0.928419
Oligodendrocyte	BTG2	MS	0.999	1.17285	0.258738	1.12938	0.928438
Oligodendrocyte	ZBTB48	SZ	-0.998999	0.864621	0.25893	-1.12892	0.928438
Oligodendrocyte	C1orf122	AD	-0.998919	1.51235	0.258581	-1.12975	0.928438
Oligodendrocyte	LINC01786	AD	0.664447	0.626944	0.258856	1.1291	0.928438
Oligodendrocyte	TMEM59	AD	0.601849	0.540827	0.258606	1.12969	0.928438
Oligodendrocyte	TMEM177	MS	-0.41955	0.403275	0.258848	-1.12912	0.928438
Oligodendrocyte	CAND2	BD	0.664126	0.745656	0.258569	1.12978	0.928438
Oligodendrocyte	LMLN	BD	0.999	NA	0.258593	1.12972	0.928438
Oligodendrocyte	LMOD3	AD	0.727882	0.799214	0.25907	1.12859	0.928438
Oligodendrocyte	TEX264	AD	0.967558	NA	0.258817	1.12919	0.928438
Oligodendrocyte	SLC9B1	PD	0.910316	NA	0.258753	1.12934	0.928438
Oligodendrocyte	FAT4	BD	-0.999	NA	0.258795	-1.12924	0.928438
Oligodendrocyte	AC091959.3	BD	0.860319	3.70414	0.258684	1.12951	0.928438
Oligodendrocyte	ENPP1	PD	0.999	1.7112	0.25881	1.12921	0.928438
Oligodendrocyte	LTV1	MD	-0.627034	0.427484	0.258473	-1.13001	0.928438
Oligodendrocyte	COL11A2	SZ	0.52051	0.391502	0.259051	1.12864	0.928438
Oligodendrocyte	POLR2J3	BD	-0.999	6.9432	0.259007	-1.12874	0.928438
Oligodendrocyte	ZNF92	MD	-0.999	2.36571	0.258531	-1.12987	0.928438
Oligodendrocyte	BZW2	AD	0.975934	1.51681	0.258744	1.12936	0.928438
Oligodendrocyte	FBXL6	MS	0.999	2.75721	0.258887	1.12903	0.928438
Oligodendrocyte	PHF2	SZ	-0.834276	NA	0.258961	-1.12885	0.928438
Oligodendrocyte	RANBP6	AD	0.999	0.931086	0.258402	1.13018	0.928438
Oligodendrocyte	SEC24C	BD	0.849048	NA	0.259023	1.1287	0.928438
Oligodendrocyte	JMJD1C	AD	-0.435639	0.469652	0.258499	-1.12995	0.928438
Oligodendrocyte	MAML2	PD	-0.540189	0.4365	0.258726	-1.12941	0.928438
Oligodendrocyte	MARS	AD	0.999	1.25502	0.258724	1.12941	0.928438
Oligodendrocyte	TPTE2	AD	0.676961	0.727478	0.258546	1.12984	0.928438
Oligodendrocyte	TTC7B	AD	-0.421652	0.574152	0.259043	-1.12866	0.928438
Oligodendrocyte	ARID3B	BD	-0.884037	0.970399	0.258761	-1.12932	0.928438
Oligodendrocyte	PPIB	BD	-0.952334	NA	0.258625	-1.12965	0.928438
Oligodendrocyte	AC005920.1	MS	0.999	1.2371	0.259025	1.1287	0.928438
Oligodendrocyte	CRLF3	AD	0.922822	NA	0.259036	1.12867	0.928438
Oligodendrocyte	AC008758.1	MD	-0.429367	0.431494	0.258568	-1.12978	0.928438
Oligodendrocyte	EDEM2	MD	0.999	2.79692	0.258868	1.12907	0.928438
Oligodendrocyte	NELFCD	MD	0.679588	0.889836	0.258938	1.12891	0.928438
Oligodendrocyte	ZSWIM3	SZ	0.53551	0.745323	0.25838	1.13023	0.928438
Oligodendrocyte	TANGO2	SZ	0.742276	0.435287	0.258769	1.12931	0.928438
Excitatory Neuron	NUP210L	PD	-0.735142	1.40008	0.302229	-1.03166	0.92847
Excitatory Neuron	VAV3	PD	-0.568123	0.413776	0.302212	-1.0317	0.92847
Excitatory Neuron	ABCD3	BD	0.538872	0.739541	0.302026	1.0321	0.92847
Excitatory Neuron	WDR43	MS	0.999	1.44219	0.301934	1.03229	0.92847
Excitatory Neuron	AC092546.1	SZ	-0.705248	0.800072	0.302165	-1.0318	0.92847
Excitatory Neuron	ARL9	AD	0.64354	0.631884	0.302222	1.03168	0.92847
Excitatory Neuron	CWC27	MD	-0.600521	1.52587	0.302077	-1.03199	0.92847
Excitatory Neuron	LINC02196	AD	0.518926	0.567538	0.302058	1.03203	0.92847
Excitatory Neuron	MBLAC2	AD	0.784827	0.878462	0.301944	1.03227	0.92847
Excitatory Neuron	AL356277.3	PD	-0.999	1.108	0.302235	-1.03165	0.92847
Excitatory Neuron	C1GALT1	PD	-0.690149	0.722017	0.301942	-1.03228	0.92847
Excitatory Neuron	PSMC2	PD	0.999	2.84299	0.301873	1.03242	0.92847
Excitatory Neuron	AKR1B1	AD	0.947755	1.10577	0.302084	1.03198	0.92847
Excitatory Neuron	ZNF316	AD	-0.999	1.20052	0.301938	-1.03229	0.92847
Excitatory Neuron	C8orf87	MD	0.457488	0.324988	0.302211	1.0317	0.92847
Excitatory Neuron	SMARCA2	PD	-0.999	1.82153	0.302179	-1.03177	0.92847
Excitatory Neuron	RNLS	MS	0.749357	1.29729	0.302246	1.03163	0.92847
Excitatory Neuron	AKR1C2	MD	0.406038	0.390448	0.301969	1.03222	0.92847
Excitatory Neuron	GAU1	MS	0.542301	0.591849	0.302058	1.03203	0.92847
Excitatory Neuron	ATP23	PD	-0.686187	0.570625	0.30204	-1.03207	0.92847
Excitatory Neuron	FGD4	PD	0.999	1.6347	0.30226	1.0316	0.92847
Excitatory Neuron	SAP18	MS	0.454137	0.474063	0.301994	1.03217	0.92847
Excitatory Neuron	N4BP2L1	AD	-0.722097	0.940701	0.302102	-1.03194	0.92847
Excitatory Neuron	BAZ1A	AD	0.471659	0.458562	0.302164	1.0318	0.92847
Excitatory Neuron	RAB40B	BD	0.999	3.32527	0.302015	1.03212	0.92847
Excitatory Neuron	AC005696.4	MD	0.502885	0.507336	0.302173	1.03178	0.92847
Excitatory Neuron	CXXC1	PD	0.720888	0.995933	0.302233	1.03166	0.92847
Excitatory Neuron	HAUS1	PD	0.79047	1.51578	0.302006	1.03214	0.92847
Excitatory Neuron	DCAF15	MD	0.365249	0.336698	0.302061	1.03202	0.92847
Excitatory Neuron	ALS2CR12	AD	0.999	1.34314	0.302286	1.03154	0.928501
Excitatory Neuron	PLEKHA8	MD	-0.333991	0.342433	0.30233	-1.03145	0.928592
Inhibitory Neuron	PFDN1	BD	-0.999	2.53505	0.174403	-1.35819	0.928622
Inhibitory Neuron	LINC02144	SZ	0.973808	NA	0.174403	1.35819	0.928622
Inhibitory Neuron	UNC5A	AD	0.999	2.17015	0.174409	1.35817	0.928622
Inhibitory Neuron	FRMD5	MD	-0.888759	0.622988	0.174413	-1.35816	0.928622
Inhibitory Neuron	CCSER1	PD	0.576596	0.478591	0.174429	1.35811	0.928622
Oligodendrocyte	OSBPL9	MD	-0.568102	1.36795	0.259201	-1.12828	0.928637
Oligodendrocyte	ACVR2A	AD	0.837966	3.67387	0.259243	1.12818	0.928637
Oligodendrocyte	C16orf45	SZ	0.550996	0.60101	0.259239	1.12819	0.928637
Oligodendrocyte	AP005230.1	SZ	0.51242	0.385348	0.259247	1.12817	0.928637
Oligodendrocyte	CIRBP	PD	0.999	1.11394	0.259194	1.1283	0.928637
Oligodendrocyte	AC067968.1	MD	0.51791	0.604954	0.259167	1.12836	0.928637
Oligodendrocyte	ZNF418	BD	0.999	1.36425	0.259272	1.12811	0.928653
Oligodendrocyte	LEKR1	SZ	0.473747	0.474833	0.25946	1.12767	0.928659
Oligodendrocyte	NOP14	AD	-0.999	NA	0.259353	-1.12792	0.928659
Oligodendrocyte	MRPS16	AD	0.999	1.83924	0.259322	1.12799	0.928659
Oligodendrocyte	AC015712.1	BD	0.915816	1.18294	0.259497	1.12758	0.928659
Oligodendrocyte	WIPF2	SZ	0.918088	1.91543	0.259464	1.12766	0.928659
Oligodendrocyte	AC090403.1	MS	0.558653	0.471948	0.259364	1.1279	0.928659
Oligodendrocyte	FUZ	SZ	-0.5765	0.495598	0.259404	-1.1278	0.928659
Oligodendrocyte	OGFRP1	AD	0.904726	2.28631	0.259359	1.12791	0.928659
Oligodendrocyte	ZNF367	SZ	-0.671324	0.571914	0.259533	-1.1275	0.928659
Oligodendrocyte	AC005670.1	MD	-0.999	NA	0.259531	-1.1275	0.928659
Oligodendrocyte	USE1	SZ	0.642744	0.629608	0.259529	1.12751	0.928659
Oligodendrocyte	NCSTN	MS	-0.899588	2.0746	0.259679	-1.12715	0.928659
Oligodendrocyte	CXXC4	MD	-0.570218	0.647351	0.25972	-1.12705	0.928659
Oligodendrocyte	MANBA	SZ	-0.557199	0.41144	0.259582	-1.12738	0.928659
Oligodendrocyte	LINC01003	PD	0.998872	0.836097	0.259713	1.12707	0.928659
Oligodendrocyte	SRRT	SZ	-0.523243	0.57029	0.259665	-1.12718	0.928659
Oligodendrocyte	WASHC1	MD	-0.999	1.00686	0.259648	-1.12722	0.928659
Oligodendrocyte	TARBP2	PD	0.935634	0.778918	0.259694	1.12712	0.928659
Oligodendrocyte	AC008014.1	MD	0.999	0.939077	0.25971	1.12708	0.928659
Oligodendrocyte	COQ6	PD	-0.829048	1.27728	0.259687	-1.12713	0.928659
Oligodendrocyte	SECISBP2L	SZ	0.998416	0.580356	0.259669	1.12717	0.928659
Oligodendrocyte	RNASEK	AD	0.802282	0.755629	0.25958	1.12738	0.928659
Oligodendrocyte	MTERF2	AD	-0.718044	0.988582	0.259779	-1.12691	0.928659
Oligodendrocyte	WDR5	SZ	0.966563	0.740561	0.259805	1.12685	0.928659
Oligodendrocyte	MNS1	SZ	0.499642	0.447796	0.259805	1.12685	0.928659
Oligodendrocyte	ARHGAP23	MD	-0.845473	0.906108	0.259796	-1.12687	0.928659
Oligodendrocyte	MRPL43	PD	0.999	NA	0.259855	1.12673	0.928659
Oligodendrocyte	LRRC8D	PD	-0.527968	0.524611	0.259887	-1.12666	0.928659
Oligodendrocyte	TMEM136	MD	0.999	NA	0.259932	1.12655	0.928659
Oligodendrocyte	FDPS	MS	0.881381	0.863591	0.260338	1.12559	0.928659
Oligodendrocyte	IFFO2	MD	0.675904	0.616733	0.260542	1.12511	0.928659
Oligodendrocyte	AL592295.3	SZ	0.999	NA	0.261487	1.12288	0.928659
Oligodendrocyte	JMJD4	AD	0.546914	NA	0.261356	1.12319	0.928659
Oligodendrocyte	CCDC142	PD	0.999	1.22744	0.260169	1.12599	0.928659
Oligodendrocyte	PLEKHM3	SZ	-0.542313	0.528706	0.26157	-1.12269	0.928659
Oligodendrocyte	SELENOI	SZ	-0.99723	0.47104	0.260838	-1.12441	0.928659
Oligodendrocyte	TAF1B	AD	-0.569103	0.572248	0.261547	-1.12274	0.928659
Oligodendrocyte	GORASP1	MS	-0.712598	0.862335	0.260183	-1.12596	0.928659
Oligodendrocyte	TMEM39A	PD	0.999	1.41078	0.260019	1.12635	0.928659
Oligodendrocyte	WWTR1	PD	0.999	1.44552	0.261211	1.12353	0.928659
Oligodendrocyte	ACKR4	MD	-0.781836	0.650935	0.260786	-1.12454	0.928659
Oligodendrocyte	EFHB	MD	-0.434423	0.411428	0.261325	-1.12327	0.928659
Oligodendrocyte	BBX	SZ	-0.570701	0.371955	0.261301	-1.12332	0.928659
Oligodendrocyte	LRCH3	SZ	0.85982	0.981988	0.261006	1.12402	0.928659
Oligodendrocyte	SEC22C	SZ	-0.815991	0.98717	0.260132	-1.12608	0.928659
Oligodendrocyte	PAQR3	PD	-0.764827	0.997047	0.260774	-1.12456	0.928659
Oligodendrocyte	SH3D19	MD	-0.999	3.67455	0.260257	-1.12578	0.928659
Oligodendrocyte	NR3C2	SZ	-0.678606	0.985345	0.260866	-1.12435	0.928659
Oligodendrocyte	FBXL17	AD	-0.973206	2.13168	0.260428	-1.12538	0.928659
Oligodendrocyte	LINC02150	AD	-0.999	1.27854	0.260745	-1.12463	0.928659
Oligodendrocyte	RXRB	MS	0.690387	0.801446	0.261064	1.12388	0.928659
Oligodendrocyte	TXNDC5	MS	0.853807	0.953337	0.261254	1.12343	0.928659
Oligodendrocyte	C6orf203	PD	0.999	NA	0.261633	1.12254	0.928659
Oligodendrocyte	MAP7	MD	0.410674	0.393324	0.261524	1.1228	0.928659
Oligodendrocyte	HINT3	SZ	-0.999	NA	0.260924	-1.12421	0.928659
Oligodendrocyte	MTCH1	AD	0.558343	0.53924	0.260418	1.1254	0.928659
Oligodendrocyte	UBE3D	AD	-0.531051	0.514505	0.259987	-1.12642	0.928659
Oligodendrocyte	EIF3B	MS	-0.848693	NA	0.260713	-1.12471	0.928659
Oligodendrocyte	AC092100.1	SZ	0.999	NA	0.26013	1.12608	0.928659
Oligodendrocyte	DLD	SZ	0.591029	0.518246	0.260372	1.12551	0.928659
Oligodendrocyte	PARP12	SZ	0.578247	0.333769	0.261469	1.12292	0.928659
Oligodendrocyte	POM121	AD	-0.999	NA	0.261582	-1.12266	0.928659
Oligodendrocyte	ZNF7	PD	0.791503	1.76399	0.260853	1.12438	0.928659
Oligodendrocyte	INTS9	BD	0.731593	1.06803	0.26118	1.12361	0.928659
Oligodendrocyte	TNKS	MD	-0.998555	0.429669	0.261062	-1.12389	0.928659
Oligodendrocyte	DDX31	PD	-0.999	1.40039	0.26069	-1.12476	0.928659
Oligodendrocyte	CAMSAP1	MD	-0.712372	0.811308	0.261252	-1.12344	0.928659
Oligodendrocyte	CCDC180	MD	0.553759	0.73744	0.261322	1.12327	0.928659
Oligodendrocyte	CEP78	MD	-0.51113	0.619093	0.26084	-1.12441	0.928659
Oligodendrocyte	TRPM6	SZ	0.508198	0.647163	0.261153	1.12367	0.928659
Oligodendrocyte	FSD1L	AD	0.999	0.907758	0.261577	1.12267	0.928659
Oligodendrocyte	IL11RA	AD	-0.57179	0.513194	0.260795	-1.12451	0.928659
Oligodendrocyte	SFXN4	PD	0.999	NA	0.261084	1.12383	0.928659
Oligodendrocyte	AC010864.1	SZ	-0.456889	0.453661	0.260006	-1.12638	0.928659
Oligodendrocyte	PDE6C	SZ	0.584354	0.618698	0.261255	1.12343	0.928659
Oligodendrocyte	HINFP	MS	-0.444398	0.691682	0.261462	-1.12294	0.928659
Oligodendrocyte	C2CD3	MD	-0.772935	0.774275	0.261622	-1.12257	0.928659
Oligodendrocyte	SLC25A45	MD	0.999	NA	0.260721	1.12469	0.928659
Oligodendrocyte	CLP1	SZ	-0.59475	0.454214	0.260167	-1.126	0.928659
Oligodendrocyte	MS4A13	SZ	-0.999	NA	0.261099	-1.1238	0.928659
Oligodendrocyte	CDC42EP2	AD	0.896207	0.947696	0.261357	1.12319	0.928659
Oligodendrocyte	LINC01481	BD	-0.541848	0.533221	0.260886	-1.1243	0.928659
Oligodendrocyte	SLC38A2	BD	-0.571709	0.753384	0.260752	-1.12462	0.928659
Oligodendrocyte	ANKRD13A	AD	0.999	NA	0.261288	1.12335	0.928659
Oligodendrocyte	CLEC2A	AD	0.65288	0.575527	0.260891	1.12429	0.928659
Oligodendrocyte	ZNF140	AD	0.924514	0.921494	0.260884	1.1243	0.928659
Oligodendrocyte	MTIF3	PD	0.973241	1.29385	0.260757	1.1246	0.928659
Oligodendrocyte	TMCO3	PD	0.650903	0.755661	0.260252	1.12579	0.928659
Oligodendrocyte	KCNK10	PD	0.617856	0.900235	0.26011	1.12613	0.928659
Oligodendrocyte	MBIP	PD	0.999	1.66883	0.261353	1.1232	0.928659
Oligodendrocyte	DHRS1	SZ	0.50804	0.658346	0.261364	1.12317	0.928659
Oligodendrocyte	KHNYN	AD	0.514186	0.4568	0.261388	1.12312	0.928659
Oligodendrocyte	FGF7	PD	0.998491	1.22597	0.260362	1.12554	0.928659
Oligodendrocyte	AC007220.1	BD	0.662797	0.73102	0.261634	1.12254	0.928659
Oligodendrocyte	LINC01572	BD	-0.750173	0.847874	0.259961	-1.12648	0.928659
Oligodendrocyte	CCDC137	BD	0.706746	0.580804	0.26161	1.12259	0.928659
Oligodendrocyte	MYO15B	BD	0.54459	0.714078	0.260018	1.12635	0.928659
Oligodendrocyte	B9D1	MD	-0.693679	0.78044	0.261328	-1.12326	0.928659
Oligodendrocyte	MYOCD	MD	-0.635279	0.650918	0.260697	-1.12475	0.928659
Oligodendrocyte	LSM12	SZ	0.999	1.4948	0.260312	1.12565	0.928659
Oligodendrocyte	KRBA2	AD	-0.999	1.89187	0.261044	-1.12393	0.928659
Oligodendrocyte	RMC1	AD	-0.485879	0.484049	0.261523	-1.1228	0.928659
Oligodendrocyte	PGLYRP2	MS	-0.979387	2.05503	0.260481	-1.12525	0.928659
Oligodendrocyte	IZUMO1	PD	-0.663774	0.524136	0.260534	-1.12513	0.928659
Oligodendrocyte	ZNF577	BD	-0.999	1.20995	0.261462	-1.12294	0.928659
Oligodendrocyte	LINC01534	MD	0.876734	1.3661	0.260111	1.12613	0.928659
Oligodendrocyte	WDR62	MD	0.542263	0.454036	0.261269	1.1234	0.928659
Oligodendrocyte	ZSWIM1	PD	-0.968685	1.24261	0.261655	-1.12249	0.928659
Oligodendrocyte	DPM1	AD	-0.645138	0.519616	0.261348	-1.12321	0.928659
Oligodendrocyte	MAPRE1	AD	-0.718001	0.512137	0.261009	-1.12401	0.928659
Oligodendrocyte	CBS	BD	0.999	1.91133	0.260494	1.12522	0.928659
Oligodendrocyte	PCBP3	SZ	0.386507	0.31669	0.260551	1.12509	0.928659
Oligodendrocyte	RSPH14	PD	0.998937	2.87938	0.260284	1.12572	0.928659
Oligodendrocyte	TTC28	BD	-0.613092	0.488412	0.261409	-1.12307	0.928659
Oligodendrocyte	MAPK1	MD	0.726026	0.672287	0.260125	1.1261	0.928659
Oligodendrocyte	GPR62	PD	0.999	5.21038	0.261688	1.12241	0.928659
Oligodendrocyte	IQUB	MD	0.786819	1.45096	0.261695	1.12239	0.928659
Oligodendrocyte	TBC1D10A	MD	0.642475	0.480357	0.261694	1.1224	0.928659
Oligodendrocyte	IARS	AD	0.817127	0.570004	0.261827	1.12208	0.928659
Oligodendrocyte	ZNF334	MD	0.427973	0.418757	0.261783	1.12219	0.928659
Oligodendrocyte	AL162511.1	MD	-0.867747	0.701421	0.261859	-1.12201	0.928659
Oligodendrocyte	SAE1	MD	-0.302038	0.491399	0.261876	-1.12197	0.928659
Oligodendrocyte	ARL2BP	SZ	0.467509	0.425224	0.261931	1.12184	0.928659
Oligodendrocyte	DGUOK	PD	-0.999	1.32861	0.262006	-1.12166	0.928659
Oligodendrocyte	ANXA4	SZ	0.678545	0.625386	0.262035	1.12159	0.928659
Oligodendrocyte	EIF2B2	SZ	0.691076	0.644773	0.26203	1.12161	0.928659
Oligodendrocyte	PRKAR2A	BD	0.998441	NA	0.262133	1.12136	0.928659
Oligodendrocyte	IBTK	MD	-0.955831	1.10111	0.262114	-1.12141	0.928659
Oligodendrocyte	FANCE	SZ	0.999	1.5906	0.262137	1.12135	0.928659
Oligodendrocyte	GPR137C	AD	-0.998752	0.630415	0.262135	-1.12136	0.928659
Oligodendrocyte	ATP6V1E2	MS	0.999	1.71513	0.262218	1.12116	0.928659
Oligodendrocyte	TMEM214	MD	-0.970333	NA	0.262255	-1.12108	0.928659
Oligodendrocyte	SH3D19	MS	0.999	29.7887	0.262246	1.1211	0.928659
Oligodendrocyte	TMEM63B	MD	0.913519	0.579591	0.262246	1.1211	0.928659
Oligodendrocyte	CNOT7	MD	0.706242	0.771267	0.262203	1.1212	0.928659
Oligodendrocyte	MEGF9	PD	-0.999	1.75464	0.262243	-1.1211	0.928659
Oligodendrocyte	LINC02458	PD	0.999	1.21279	0.262186	1.12124	0.928659
Oligodendrocyte	MT4	SZ	0.812717	0.994872	0.262182	1.12125	0.928659
Oligodendrocyte	ARHGAP23	BD	0.981632	NA	0.262194	1.12122	0.928659
Oligodendrocyte	LRRC37B	MD	-0.777982	0.602808	0.262191	-1.12123	0.928659
Oligodendrocyte	BRI3BP	MD	-0.453897	0.409179	0.262294	-1.12099	0.928659
Oligodendrocyte	GXYLT1	MD	-0.999	1.03836	0.262298	-1.12098	0.928659
Oligodendrocyte	SNX6	AD	0.690191	0.559367	0.262289	1.121	0.928659
Oligodendrocyte	AL589740.1	PD	-0.997972	0.514801	0.262319	-1.12093	0.928659
Oligodendrocyte	TARBP2	MD	0.569101	0.452093	0.262339	1.12088	0.928659
Oligodendrocyte	SMARCC1	MS	0.59806	0.45868	0.262366	1.12082	0.928659
Oligodendrocyte	CHP1	AD	0.891842	1.20619	0.262377	1.12079	0.928659
Oligodendrocyte	SOS1	PD	-0.999	NA	0.262482	-1.12054	0.928659
Oligodendrocyte	RMND5B	MS	0.999	NA	0.26246	1.1206	0.928659
Oligodendrocyte	POLM	BD	-0.784685	1.09805	0.262428	-1.12067	0.928659
Oligodendrocyte	AGO2	MS	0.958438	1.34988	0.262479	1.12055	0.928659
Oligodendrocyte	RPS6KB2	AD	0.934016	1.33148	0.262417	1.1207	0.928659
Oligodendrocyte	RILPL1	PD	-0.496438	0.446001	0.262513	-1.12047	0.928659
Oligodendrocyte	DNM1L	SZ	0.962945	1.36707	0.262511	1.12048	0.928659
Oligodendrocyte	ZNF774	MS	0.473895	0.422689	0.262518	1.12046	0.928659
Oligodendrocyte	LRRC28	AD	0.484187	0.493974	0.262413	1.12071	0.928659
Oligodendrocyte	AC008946.1	PD	-0.999	1.64468	0.262481	-1.12055	0.928659
Oligodendrocyte	CTNNBL1	PD	0.999	1.13171	0.262463	1.12059	0.928659
Oligodendrocyte	AP000704.1	PD	-0.859766	1.7311	0.262486	-1.12054	0.928659
Oligodendrocyte	MIR99AHG	AD	0.630329	1.19127	0.262442	1.12064	0.928659
Excitatory Neuron	ADAR	MS	0.700689	0.866996	0.303292	1.0294	0.92867
Excitatory Neuron	ATP1A1	MS	-0.422329	0.385273	0.303074	-1.02986	0.92867
Excitatory Neuron	PIGC	MS	0.873489	1.10808	0.302973	1.03008	0.92867
Excitatory Neuron	UQCRH	MS	0.979359	1.94249	0.303459	1.02904	0.92867
Excitatory Neuron	GLMN	PD	0.941056	2.45731	0.303315	1.02935	0.92867
Excitatory Neuron	TRNP1	PD	-0.999	2.90356	0.303413	-1.02914	0.92867
Excitatory Neuron	UBQLN4	PD	0.757922	1.68987	0.302896	1.03024	0.92867
Excitatory Neuron	WASF2	PD	-0.999	1.33493	0.30247	-1.03115	0.92867
Excitatory Neuron	AMPD2	BD	0.957344	2.33805	0.302776	1.0305	0.92867
Excitatory Neuron	PQLC2	BD	-0.371454	0.36446	0.303479	-1.029	0.92867
Excitatory Neuron	EPS15	MD	-0.99839	1.18673	0.302676	-1.03071	0.92867
Excitatory Neuron	NUDC	MD	-0.999	NA	0.303326	-1.02933	0.92867
Excitatory Neuron	TMEM59	MD	0.958796	1.39804	0.302591	1.03089	0.92867
Excitatory Neuron	PLEKHA6	SZ	-0.257636	0.243732	0.303019	-1.02998	0.92867
Excitatory Neuron	FCRLB	AD	0.553537	0.621503	0.302808	1.03043	0.92867
Excitatory Neuron	FHAD1	AD	0.595861	0.459985	0.303041	1.02993	0.92867
Excitatory Neuron	E2F6	BD	0.999	1.76587	0.303199	1.0296	0.92867
Excitatory Neuron	DYSF	SZ	-0.427002	0.387174	0.303389	-1.02919	0.92867
Excitatory Neuron	EFR3B	SZ	-0.503511	0.535585	0.302414	-1.03127	0.92867
Excitatory Neuron	NPAS2	AD	0.553444	0.995094	0.303164	1.02967	0.92867
Excitatory Neuron	SRSF7	AD	-0.915247	0.488915	0.303421	-1.02912	0.92867
Excitatory Neuron	LRRC34	BD	-0.820223	1.19253	0.303314	-1.02935	0.92867
Excitatory Neuron	TFG	MD	0.92244	1.88779	0.303302	1.02938	0.92867
Excitatory Neuron	LINC01811	SZ	-0.351415	0.3976	0.303072	-1.02987	0.92867
Excitatory Neuron	VGLL4	AD	0.828467	0.667143	0.303012	1.03	0.92867
Excitatory Neuron	MTHFD2L	BD	0.999	1.20404	0.302718	1.03062	0.92867
Excitatory Neuron	TMEM192	MD	0.926867	NA	0.303151	1.0297	0.92867
Excitatory Neuron	PLA2G12A	AD	0.669068	1.01003	0.302684	1.03069	0.92867
Excitatory Neuron	SQSTM1	MS	0.598506	0.75851	0.303077	1.02986	0.92867
Excitatory Neuron	NLN	MD	0.650353	1.12074	0.302627	1.03082	0.92867
Excitatory Neuron	TBCA	MD	-0.984919	1.93497	0.30248	-1.03113	0.92867
Excitatory Neuron	ZBED8	MD	0.626284	0.467329	0.302962	1.0301	0.92867
Excitatory Neuron	C5orf17	AD	-0.992028	NA	0.303334	-1.02931	0.92867
Excitatory Neuron	FKBP5	MD	0.766294	1.71271	0.302817	1.03041	0.92867
Excitatory Neuron	SEMA3E	MS	-0.866767	5.46011	0.302461	-1.03117	0.92867
Excitatory Neuron	TBRG4	MD	0.678567	0.870987	0.302599	1.03088	0.92867
Excitatory Neuron	SNX13	AD	-0.652516	0.708331	0.303221	-1.02955	0.92867
Excitatory Neuron	ZNF34	PD	0.833644	1.43631	0.302724	1.03061	0.92867
Excitatory Neuron	POMT1	MS	-0.957828	NA	0.303028	-1.02996	0.92867
Excitatory Neuron	PRPF4	MD	0.520419	0.577443	0.303145	1.02971	0.92867
Excitatory Neuron	TRUB2	SZ	0.555343	0.443837	0.30275	1.03055	0.92867
Excitatory Neuron	DIRAS2	AD	-0.745093	1.4384	0.302623	-1.03083	0.92867
Excitatory Neuron	ARL5B	BD	-0.999	1.12561	0.302876	-1.03029	0.92867
Excitatory Neuron	C1QL3	BD	-0.68975	0.80245	0.302491	-1.03111	0.92867
Excitatory Neuron	NRBF2	MD	-0.427784	0.45272	0.303075	-1.02986	0.92867
Excitatory Neuron	NAV2	MD	-0.371672	0.402187	0.302649	-1.03077	0.92867
Excitatory Neuron	PXN	MS	0.665995	0.790369	0.302441	1.03121	0.92867
Excitatory Neuron	LINC02388	PD	-0.999	NA	0.302704	-1.03065	0.92867
Excitatory Neuron	C12orf29	MD	-0.720983	0.826209	0.303472	-1.02902	0.92867
Excitatory Neuron	FAM124A	PD	0.96436	3.15742	0.302974	1.03008	0.92867
Excitatory Neuron	SNAPC1	PD	-0.999	1.30229	0.302841	-1.03036	0.92867
Excitatory Neuron	CDH24	BD	0.602533	0.725091	0.302748	1.03056	0.92867
Excitatory Neuron	JPH4	MD	0.368465	0.376526	0.302665	1.03073	0.92867
Excitatory Neuron	PIGB	MS	-0.999	1.49591	0.302916	-1.0302	0.92867
Excitatory Neuron	IGF1R	PD	-0.994824	1.1431	0.303171	-1.02966	0.92867
Excitatory Neuron	GABRB3	BD	0.999	1.76212	0.303469	1.02902	0.92867
Excitatory Neuron	EDC3	AD	0.704155	1.08755	0.303289	1.02941	0.92867
Excitatory Neuron	AP1G1	PD	0.999	2.07365	0.302843	1.03036	0.92867
Excitatory Neuron	AC099489.1	BD	0.970642	NA	0.302417	1.03126	0.92867
Excitatory Neuron	HYDIN	AD	0.981035	2.45281	0.302658	1.03075	0.92867
Excitatory Neuron	SGSH	MS	0.362743	0.493641	0.30265	1.03077	0.92867
Excitatory Neuron	GRB2	MD	-0.878335	1.13541	0.302703	-1.03065	0.92867
Excitatory Neuron	MTMR4	SZ	-0.701155	0.866872	0.30336	-1.02926	0.92867
Excitatory Neuron	PCYT2	SZ	0.755465	1.05105	0.303265	1.02946	0.92867
Excitatory Neuron	VPS53	SZ	-0.42261	0.362729	0.303266	-1.02945	0.92867
Excitatory Neuron	AC016205.1	SZ	-0.892413	1.59697	0.303393	-1.02918	0.92867
Excitatory Neuron	CLEC4G	MS	-0.778447	1.07076	0.303361	-1.02925	0.92867
Excitatory Neuron	TPM4	PD	0.999	NA	0.30275	1.03055	0.92867
Excitatory Neuron	ZNF587	PD	0.825034	NA	0.303217	1.02956	0.92867
Excitatory Neuron	MEX3D	BD	0.981595	2.45395	0.303467	1.02903	0.92867
Excitatory Neuron	ZNF493	MD	0.900965	0.427259	0.303468	1.02902	0.92867
Excitatory Neuron	STMN3	PD	-0.965856	NA	0.303282	-1.02942	0.92867
Excitatory Neuron	LINC00654	SZ	-0.514962	0.614586	0.302683	-1.0307	0.92867
Excitatory Neuron	MEI1	MS	-0.603549	1.20078	0.303434	-1.0291	0.92867
Excitatory Neuron	PLA2G6	MD	-0.529365	0.626634	0.30261	-1.03085	0.92867
Inhibitory Neuron	TDRD10	BD	0.999	NA	0.174463	1.358	0.928677
Inhibitory Neuron	SCGB1A1	MS	-0.999	NA	0.174473	-1.35797	0.928677
Excitatory Neuron	NFE2L2	MS	-0.96576	1.92692	0.303505	-1.02895	0.928704
Excitatory Neuron	FNDC3B	SZ	0.999	1.36198	0.303556	1.02884	0.928722
Excitatory Neuron	LINC02465	MD	-0.701836	0.91164	0.303543	-1.02887	0.928722
Excitatory Neuron	ATXN2L	AD	-0.650319	0.832172	0.30353	-1.02889	0.928722
Inhibitory Neuron	ZNF778	MD	-0.959078	1.12016	0.174506	-1.35787	0.928766
Excitatory Neuron	PGAM1	SZ	-0.795448	1.05481	0.303594	-1.02876	0.928793
Excitatory Neuron	ADGRA3	AD	-0.670306	0.792458	0.30363	-1.02868	0.928819
Excitatory Neuron	MAN2C1	AD	-0.981478	0.685032	0.303633	-1.02867	0.928819
Excitatory Neuron	SPATS2	AD	0.999	NA	0.30366	1.02862	0.928831
Excitatory Neuron	CYBC1	MD	0.478432	0.447468	0.303667	1.0286	0.928831
Oligodendrocyte	ZFP69	MS	-0.949286	1.11311	0.263206	-1.11885	0.928835
Oligodendrocyte	CR1L	BD	-0.834755	0.709147	0.263174	-1.11892	0.928835
Oligodendrocyte	ETV3	SZ	0.57023	0.563124	0.262927	1.1195	0.928835
Oligodendrocyte	PSMB2	SZ	0.585053	0.451354	0.262641	1.12017	0.928835
Oligodendrocyte	TRNAU1AP	SZ	-0.403241	0.642591	0.263076	-1.11915	0.928835
Oligodendrocyte	NBPF12	AD	0.773199	1.28346	0.262835	1.11971	0.928835
Oligodendrocyte	TRIM62	AD	-0.698476	0.936732	0.262843	-1.1197	0.928835
Oligodendrocyte	TBC1D8	AD	-0.70305	0.86114	0.263142	-1.119	0.928835
Oligodendrocyte	SERP1	AD	-0.569598	0.570998	0.263198	-1.11886	0.928835
Oligodendrocyte	CORIN	BD	-0.999	7.18814	0.262845	-1.11969	0.928835
Oligodendrocyte	CXXC5	AD	0.82749	NA	0.26277	1.11987	0.928835
Oligodendrocyte	GINM1	MD	-0.999	NA	0.262949	-1.11945	0.928835
Oligodendrocyte	SNX14	MD	0.999	0.712153	0.262978	1.11938	0.928835
Oligodendrocyte	TMEM106B	SZ	0.473641	0.41347	0.263211	1.11883	0.928835
Oligodendrocyte	PLPBP	AD	-0.489203	0.570968	0.263062	-1.11918	0.928835
Oligodendrocyte	HNRNPH3	BD	-0.84918	1.17865	0.262864	-1.11965	0.928835
Oligodendrocyte	CREM	SZ	-0.999	NA	0.263045	-1.11922	0.928835
Oligodendrocyte	JAKMIP3	AD	0.37362	0.364492	0.263217	1.11882	0.928835
Oligodendrocyte	B3GAT3	BD	-0.999	1.76369	0.262725	-1.11997	0.928835
Oligodendrocyte	TWF1	BD	-0.97409	1.76473	0.262958	-1.11943	0.928835
Oligodendrocyte	SLC38A2	SZ	-0.773097	1.2204	0.2629	-1.11956	0.928835
Oligodendrocyte	SPRYD7	PD	0.623583	0.558575	0.262694	1.12005	0.928835
Oligodendrocyte	STXBP6	MS	-0.741835	0.946517	0.263139	-1.119	0.928835
Oligodendrocyte	ZNF106	AD	-0.676194	0.446433	0.263094	-1.11911	0.928835
Oligodendrocyte	TMEM186	AD	-0.748811	0.736914	0.263062	-1.11918	0.928835
Oligodendrocyte	FAM104A	MD	-0.62749	0.571456	0.262727	-1.11997	0.928835
Oligodendrocyte	CNP	AD	0.79109	1.4848	0.263179	1.11891	0.928835
Oligodendrocyte	SERTAD3	BD	0.999	NA	0.263103	1.11909	0.928835
Oligodendrocyte	ZNF728	BD	-0.999	1.49732	0.263211	-1.11883	0.928835
Oligodendrocyte	MIER2	SZ	0.640376	0.535545	0.26316	1.11895	0.928835
Oligodendrocyte	WBP2NL	PD	-0.480283	0.344283	0.262651	-1.12015	0.928835
Oligodendrocyte	ACO2	BD	0.704318	0.77996	0.262695	1.12004	0.928835
Excitatory Neuron	MEGF6	SZ	-0.692099	0.563256	0.303829	-1.02826	0.928845
Excitatory Neuron	MYNN	MD	0.691731	0.624575	0.303884	1.02814	0.928845
Excitatory Neuron	CBLB	SZ	0.999	4.0824	0.303737	1.02845	0.928845
Excitatory Neuron	DCAF1	SZ	-0.999	NA	0.303879	-1.02815	0.928845
Excitatory Neuron	STOX2	AD	-0.999	2.20249	0.303804	-1.02831	0.928845
Excitatory Neuron	AFF4	PD	0.958676	2.09977	0.303721	1.02849	0.928845
Excitatory Neuron	TAB2	AD	0.900622	NA	0.303914	1.02808	0.928845
Excitatory Neuron	TYRP1	SZ	0.999	NA	0.303816	1.02828	0.928845
Excitatory Neuron	VAMP1	BD	0.989879	0.682173	0.30391	1.02808	0.928845
Excitatory Neuron	DIAPH3	MS	0.999	1.29554	0.303871	1.02817	0.928845
Excitatory Neuron	FBXL19	BD	0.600671	1.17362	0.303743	1.02844	0.928845
Excitatory Neuron	TSR3	BD	0.999	1.52736	0.303725	1.02848	0.928845
Excitatory Neuron	AC005224.1	BD	-0.999	1.28196	0.30393	-1.02804	0.928845
Excitatory Neuron	PCGF2	AD	0.55863	0.852754	0.303845	1.02822	0.928845
Excitatory Neuron	C18orf25	MD	-0.999	NA	0.303777	-1.02837	0.928845
Excitatory Neuron	U2AF2	MS	0.999	2.30245	0.303941	1.02802	0.928845
Excitatory Neuron	CRLS1	PD	0.908484	1.38185	0.303882	1.02814	0.928845
Excitatory Neuron	PLA2G6	AD	-0.541622	0.484162	0.303895	-1.02812	0.928845
Excitatory Neuron	STXBP3	AD	-0.584466	0.653336	0.304221	-1.02742	0.928852
Excitatory Neuron	COPS7B	BD	-0.682631	0.919374	0.304112	-1.02765	0.928852
Excitatory Neuron	APELA	MD	-0.356157	0.401708	0.304191	-1.02749	0.928852
Excitatory Neuron	DUSP22	MS	-0.995598	1.18509	0.304215	-1.02744	0.928852
Excitatory Neuron	GTPBP10	MS	0.546834	0.593829	0.304073	1.02774	0.928852
Excitatory Neuron	AC023202.1	PD	0.931832	1.54428	0.303998	1.0279	0.928852
Excitatory Neuron	EIF4EBP1	AD	0.783711	1.81891	0.30409	1.0277	0.928852
Excitatory Neuron	ANKRD20A1	AD	-0.967735	1.20331	0.304172	-1.02753	0.928852
Excitatory Neuron	ENTPD7	MD	0.588583	0.600071	0.304191	1.02749	0.928852
Excitatory Neuron	CCDC82	MD	0.501689	0.490342	0.304054	1.02778	0.928852
Excitatory Neuron	PPP1R14B	AD	0.999	NA	0.303959	1.02798	0.928852
Excitatory Neuron	UBAC2	PD	0.999	1.3328	0.304056	1.02778	0.928852
Excitatory Neuron	DYNLRB2	SZ	-0.617451	0.795902	0.304139	-1.0276	0.928852
Excitatory Neuron	AC104024.2	SZ	-0.970783	5.57176	0.304108	-1.02766	0.928852
Excitatory Neuron	AP2A1	MS	-0.999	3.06927	0.304073	-1.02774	0.928852
Excitatory Neuron	ZNF320	MD	0.573789	0.720484	0.304115	1.02765	0.928852
Excitatory Neuron	SLC17A9	SZ	0.451816	0.46924	0.304134	1.02761	0.928852
Excitatory Neuron	CHTOP	MS	0.822126	1.25264	0.30433	1.02719	0.928852
Excitatory Neuron	TMEM69	PD	0.999	NA	0.304348	1.02715	0.928852
Excitatory Neuron	NDUFS1	MS	-0.998505	2.10719	0.304257	-1.02735	0.928852
Excitatory Neuron	HSPBAP1	PD	0.546087	0.613081	0.304277	1.02731	0.928852
Excitatory Neuron	SERPINB9P1	BD	-0.661436	0.961381	0.304347	-1.02716	0.928852
Excitatory Neuron	SERAC1	MD	0.351178	0.329367	0.304293	1.02727	0.928852
Excitatory Neuron	PIP5K1B	PD	0.535186	0.585897	0.304316	1.02722	0.928852
Excitatory Neuron	RABL6	PD	-0.999	1.99576	0.304276	-1.02731	0.928852
Excitatory Neuron	ING1	BD	-0.999	2.24881	0.304258	-1.02735	0.928852
Excitatory Neuron	RBX1	AD	-0.999	1.39461	0.304237	-1.02739	0.928852
Excitatory Neuron	GAP43	BD	-0.999	NA	0.304557	-1.02671	0.928897
Excitatory Neuron	DEPTOR	SZ	-0.611178	0.733996	0.304385	-1.02708	0.928897
Excitatory Neuron	GSTO1	SZ	-0.517523	0.358902	0.304481	-1.02687	0.928897
Excitatory Neuron	RAD9A	MS	0.905612	1.71826	0.304557	1.02671	0.928897
Excitatory Neuron	IFITM10	BD	0.841186	0.818971	0.304517	1.0268	0.928897
Excitatory Neuron	DLG2	MD	0.852546	1.46777	0.304531	1.02676	0.928897
Excitatory Neuron	DLL4	SZ	0.765843	1.34329	0.304411	1.02702	0.928897
Excitatory Neuron	DLL4	AD	-0.857809	0.999686	0.304479	-1.02688	0.928897
Excitatory Neuron	AC004147.2	AD	0.553492	0.62483	0.304513	1.0268	0.928897
Excitatory Neuron	NPAS1	PD	0.999	1.59896	0.304503	1.02682	0.928897
Excitatory Neuron	INAFM1	SZ	0.431713	0.481473	0.304439	1.02696	0.928897
Excitatory Neuron	CENPB	PD	-0.789004	0.864888	0.30448	-1.02687	0.928897
Excitatory Neuron	Z95114.4	AD	0.85203	1.43929	0.304399	1.02705	0.928897
Excitatory Neuron	DUSP28	PD	0.606967	0.822265	0.304575	1.02667	0.928906
Excitatory Neuron	SLIT2	AD	-0.491082	0.466316	0.304625	-1.02657	0.928967
Excitatory Neuron	GLRX	SZ	0.509488	0.514359	0.304619	1.02658	0.928967
Inhibitory Neuron	KANSL3	MD	0.998931	0.994553	0.17474	1.35713	0.929014
Inhibitory Neuron	ACOXL	AD	-0.912034	NA	0.174705	-1.35724	0.929014
Inhibitory Neuron	EIF2AK2	AD	-0.999	0.853967	0.174616	-1.35752	0.929014
Inhibitory Neuron	KIF9	BD	-0.999	NA	0.174708	-1.35723	0.929014
Inhibitory Neuron	FAM217A	AD	0.999	NA	0.174744	1.35712	0.929014
Inhibitory Neuron	AC090114.2	MD	0.999	2.13306	0.17466	1.35738	0.929014
Inhibitory Neuron	TMEM64	MD	-0.621767	0.385962	0.174729	-1.35716	0.929014
Inhibitory Neuron	AC048341.1	SZ	-0.703067	0.520878	0.174589	-1.35761	0.929014
Inhibitory Neuron	LINC02343	SZ	-0.835601	0.642356	0.174616	-1.35752	0.929014
Inhibitory Neuron	SMPD3	PD	0.999	NA	0.174754	1.35709	0.929014
Inhibitory Neuron	OLFM2	SZ	-0.840918	1.56433	0.174681	-1.35732	0.929014
Inhibitory Neuron	2003-09-01	SZ	0.999	NA	0.174745	1.35711	0.929014
Oligodendrocyte	EAPP	AD	-0.460835	0.417485	0.263295	-1.11864	0.929039
Inhibitory Neuron	GNE	PD	-0.999	1.15638	0.17478	-1.357	0.929046
Inhibitory Neuron	AC005670.2	SZ	-0.999	NA	0.174793	-1.35696	0.929046
Excitatory Neuron	FAM160A2	MD	-0.582051	0.544223	0.304724	-1.02636	0.929085
Excitatory Neuron	TSPAN19	BD	-0.923442	2.05305	0.304715	-1.02637	0.929085
Excitatory Neuron	EBPL	MD	-0.453815	0.46585	0.304697	-1.02641	0.929085
Excitatory Neuron	GTPBP1	SZ	0.807988	1.38884	0.304716	1.02637	0.929085
Excitatory Neuron	EFCAB1	MD	-0.999	2.84705	0.30476	-1.02628	0.929103
Excitatory Neuron	GML	AD	0.602024	0.721985	0.304757	1.02629	0.929103
Oligodendrocyte	LINC01707	AD	-0.999	NA	0.263338	-1.11854	0.929121
Excitatory Neuron	TNFSF4	MD	0.965561	0.665667	0.304781	1.02623	0.929123
Oligodendrocyte	DNAI2	BD	-0.999	1.47299	0.263361	-1.11848	0.92913
Inhibitory Neuron	ADARB1	BD	-0.945241	0.862583	0.174827	-1.35686	0.929135
Excitatory Neuron	STARD3NL	AD	0.587571	0.56807	0.304824	1.02614	0.929182
Excitatory Neuron	SRPK2	BD	-0.371047	0.407628	0.304851	-1.02609	0.929182
Excitatory Neuron	AL137246.2	MD	0.379907	0.337967	0.30486	1.02607	0.929182
Excitatory Neuron	APOBEC3H	PD	0.999	NA	0.304868	1.02605	0.929182
Excitatory Neuron	AL109936.6	MS	0.607676	0.722667	0.305143	1.02547	0.929182
Excitatory Neuron	TMCO1	MS	-0.48114	0.551869	0.30546	-1.0248	0.929182
Excitatory Neuron	DIO1	SZ	-0.580544	0.572706	0.305298	-1.02514	0.929182
Excitatory Neuron	MR1	SZ	0.999	1.31667	0.30528	1.02518	0.929182
Excitatory Neuron	NFYC	AD	-0.348942	0.316259	0.305446	-1.02482	0.929182
Excitatory Neuron	TMEM79	AD	-0.98861	2.04249	0.305276	-1.02518	0.929182
Excitatory Neuron	DYNC2LI1	AD	-0.644603	0.618094	0.30547	-1.02477	0.929182
Excitatory Neuron	CCDC36	MS	0.999	NA	0.305032	1.0257	0.929182
Excitatory Neuron	KIAA1257	AD	0.590789	1.33431	0.305511	1.02469	0.929182
Excitatory Neuron	AC018752.1	MS	0.56881	0.658705	0.305507	1.02469	0.929182
Excitatory Neuron	ERCC8	MD	-0.79728	0.555465	0.305313	-1.02511	0.929182
Excitatory Neuron	ADRA1B	AD	-0.999	1.34168	0.305033	-1.0257	0.929182
Excitatory Neuron	EPB41L2	MS	0.99868	1.24362	0.305263	1.02521	0.929182
Excitatory Neuron	H2AFV	AD	-0.923811	1.26936	0.305533	-1.02464	0.929182
Excitatory Neuron	MDFIC	AD	0.548801	0.564797	0.305541	1.02462	0.929182
Excitatory Neuron	XPO7	PD	0.442686	0.42799	0.305203	1.02534	0.929182
Excitatory Neuron	ZFPM2	BD	-0.767615	0.76856	0.305468	-1.02478	0.929182
Excitatory Neuron	SNX31	AD	-0.680168	0.962286	0.305316	-1.0251	0.929182
Excitatory Neuron	IARS	MD	0.535886	0.651858	0.305053	1.02566	0.929182
Excitatory Neuron	MEGF9	MD	-0.505113	0.524321	0.30492	-1.02594	0.929182
Excitatory Neuron	ASAH2B	MD	-0.544436	0.418505	0.305247	-1.02525	0.929182
Excitatory Neuron	LGI1	AD	0.448677	0.36815	0.305046	1.02567	0.929182
Excitatory Neuron	LRMDA	AD	0.511022	0.59048	0.305332	1.02507	0.929182
Excitatory Neuron	RIC8A	MD	-0.582492	1.25979	0.304918	-1.02594	0.929182
Excitatory Neuron	FAM160A2	SZ	0.393379	0.490927	0.30555	1.0246	0.929182
Excitatory Neuron	HIKESHI	SZ	0.558852	0.588577	0.305242	1.02526	0.929182
Excitatory Neuron	GPR83	AD	0.415635	0.426405	0.305488	1.02474	0.929182
Excitatory Neuron	ARPC3	PD	0.657464	1.01401	0.30525	1.02524	0.929182
Excitatory Neuron	CCDC65	SZ	-0.657522	0.813168	0.305192	-1.02536	0.929182
Excitatory Neuron	YARS2	AD	-0.46723	0.421275	0.305149	-1.02545	0.929182
Excitatory Neuron	LINC00562	MD	-0.637498	1.1944	0.305341	-1.02505	0.929182
Excitatory Neuron	CGRRF1	MS	0.958456	1.67262	0.305539	1.02463	0.929182
Excitatory Neuron	GOLGA5	MS	-0.428358	0.426884	0.30537	-1.02499	0.929182
Excitatory Neuron	SLC35F4	AD	0.755605	0.845865	0.30551	1.02469	0.929182
Excitatory Neuron	AC068875.1	MS	0.767301	0.846125	0.305005	1.02576	0.929182
Excitatory Neuron	UBAP1L	MS	-0.635495	0.863253	0.305507	-1.02469	0.929182
Excitatory Neuron	FEM1B	AD	0.999	2.38043	0.305366	1.02499	0.929182
Excitatory Neuron	ST8SIA5	PD	-0.998974	1.49285	0.305109	-1.02554	0.929182
Excitatory Neuron	EPG5	SZ	0.746766	0.811312	0.305421	1.02488	0.929182
Excitatory Neuron	CTDP1	AD	-0.585513	0.75433	0.305045	-1.02568	0.929182
Excitatory Neuron	MEGF8	BD	-0.784687	0.789173	0.305104	-1.02555	0.929182
Excitatory Neuron	NAT14	MD	-0.629613	0.621299	0.305278	-1.02518	0.929182
Excitatory Neuron	ZNF302	MD	-0.325325	0.344176	0.30529	-1.02516	0.929182
Excitatory Neuron	DIDO1	BD	0.471855	0.457902	0.305108	1.02554	0.929182
Excitatory Neuron	LINC01749	MD	0.350919	0.346153	0.305311	1.02511	0.929182
Excitatory Neuron	CHCHD10	AD	0.640252	0.838495	0.305278	1.02518	0.929182
Excitatory Neuron	TTC30B	BD	0.829926	0.873683	0.305586	1.02453	0.929245
Oligodendrocyte	RTKN	MD	-0.998659	0.819618	0.26368	-1.11774	0.929251
Oligodendrocyte	SERTAD2	SZ	0.999	NA	0.263562	1.11801	0.929251
Oligodendrocyte	MAP4K3	AD	-0.742447	0.726727	0.263568	-1.118	0.929251
Oligodendrocyte	TEAD3	MD	-0.382321	0.400531	0.263594	-1.11794	0.929251
Oligodendrocyte	TSC22D4	BD	-0.999	1.69954	0.263619	-1.11788	0.929251
Oligodendrocyte	MADD	MD	0.999	NA	0.263679	1.11774	0.929251
Oligodendrocyte	B3GAT1	SZ	0.462708	0.565664	0.263519	1.11811	0.929251
Oligodendrocyte	AC026786.1	MD	0.507096	0.435578	0.263526	1.1181	0.929251
Oligodendrocyte	PRIM1	SZ	0.880396	1.28523	0.26356	1.11802	0.929251
Oligodendrocyte	VWA8	MS	-0.509256	0.560045	0.263674	-1.11775	0.929251
Oligodendrocyte	LIN52	SZ	-0.490594	0.455101	0.263646	-1.11782	0.929251
Oligodendrocyte	RAMAC	AD	0.999	1.32869	0.263457	1.11826	0.929251
Oligodendrocyte	NAPSA	PD	0.77536	1.58247	0.263674	1.11775	0.929251
Oligodendrocyte	BTBD2	MD	-0.363993	0.313982	0.26345	-1.11827	0.929251
Oligodendrocyte	LINC01792	BD	-0.999	NA	0.263733	-1.11761	0.929275
Oligodendrocyte	GYS2	MS	-0.999	3.38567	0.263713	-1.11766	0.929275
Oligodendrocyte	TMC4	MD	0.79602	1.16509	0.263748	1.11758	0.929275
Inhibitory Neuron	BET1L	SZ	-0.999	0.789038	0.174876	-1.3567	0.929307
Excitatory Neuron	SLC35G2	MD	-0.999	NA	0.305625	-1.02444	0.929319
Excitatory Neuron	P2RX6	SZ	0.503363	0.479206	0.305677	1.02434	0.929357
Excitatory Neuron	ARGLU1	BD	0.996021	1.57765	0.305701	1.02428	0.929357
Excitatory Neuron	PCP4	SZ	-0.790655	0.512975	0.305702	-1.02428	0.929357
Excitatory Neuron	CAPN8	MD	-0.259024	0.3383	0.305813	-1.02405	0.929357
Excitatory Neuron	AC093152.1	SZ	-0.461283	0.516455	0.305833	-1.024	0.929357
Excitatory Neuron	LINC01103	AD	-0.910277	1.57178	0.305936	-1.02379	0.929357
Excitatory Neuron	SPINK8	AD	-0.999	NA	0.305803	-1.02407	0.929357
Excitatory Neuron	WDFY3	MS	0.635304	0.729356	0.305872	1.02392	0.929357
Excitatory Neuron	WFS1	MD	0.998565	0.4506	0.30589	1.02388	0.929357
Excitatory Neuron	PARP8	PD	0.998804	0.769191	0.3058	1.02407	0.929357
Excitatory Neuron	PGGT1B	BD	-0.999	2.01863	0.305885	-1.0239	0.929357
Excitatory Neuron	AC073325.1	PD	0.999	1.74521	0.305904	1.02385	0.929357
Excitatory Neuron	BRF2	SZ	-0.779285	2.19218	0.305938	-1.02378	0.929357
Excitatory Neuron	SNAI2	SZ	0.999	1.00432	0.305871	1.02392	0.929357
Excitatory Neuron	LMBR1L	AD	0.999	NA	0.30591	1.02384	0.929357
Excitatory Neuron	LINC01551	PD	-0.998798	0.742779	0.305876	-1.02391	0.929357
Excitatory Neuron	IGDCC4	SZ	-0.999	1.37222	0.305815	-1.02404	0.929357
Excitatory Neuron	AC126696.1	AD	0.528314	0.499886	0.30585	1.02397	0.929357
Excitatory Neuron	TBC1D10B	AD	-0.613935	0.689215	0.305862	-1.02394	0.929357
Excitatory Neuron	AC015967.1	MD	-0.732758	0.697837	0.305821	-1.02403	0.929357
Excitatory Neuron	CRNKL1	AD	-0.468785	0.565591	0.305961	-1.02373	0.929383
Oligodendrocyte	SMYD5	MD	-0.999	NA	0.263968	-1.11706	0.929383
Oligodendrocyte	AC017074.1	SZ	0.785963	0.806301	0.263953	1.1171	0.929383
Oligodendrocyte	ACTL6A	MS	-0.957941	2.27509	0.263947	-1.11711	0.929383
Oligodendrocyte	SLC30A9	MS	0.999	1.39931	0.264068	1.11683	0.929383
Oligodendrocyte	MFSD10	MD	-0.488929	0.34716	0.264149	-1.11664	0.929383
Oligodendrocyte	SH3RF1	SZ	-0.336867	0.33483	0.263961	-1.11708	0.929383
Oligodendrocyte	RRAGD	PD	0.962932	4.22592	0.26411	1.11673	0.929383
Oligodendrocyte	AC083843.3	PD	0.657721	0.665166	0.263891	1.11724	0.929383
Oligodendrocyte	CHRNA6	AD	-0.701798	2.26762	0.264202	-1.11652	0.929383
Oligodendrocyte	INTS9	AD	0.563093	0.581371	0.264218	1.11648	0.929383
Oligodendrocyte	CSTF2T	SZ	-0.654059	0.720693	0.264182	-1.11656	0.929383
Oligodendrocyte	PC	BD	0.856308	1.19088	0.263862	1.11731	0.929383
Oligodendrocyte	MAPK8IP1	SZ	-0.956422	1.2828	0.263952	-1.1171	0.929383
Oligodendrocyte	RTRAF	MS	-0.416982	0.395063	0.264036	-1.1169	0.929383
Oligodendrocyte	DET1	AD	0.691443	0.785265	0.264225	1.11646	0.929383
Oligodendrocyte	AC007495.2	MS	-0.733537	0.610362	0.264019	-1.11694	0.929383
Oligodendrocyte	KSR1	AD	-0.999	NA	0.264047	-1.11688	0.929383
Oligodendrocyte	LYRM9	AD	-0.999	2.33702	0.26409	-1.11678	0.929383
Oligodendrocyte	NUP88	AD	-0.998202	0.485272	0.264203	-1.11651	0.929383
Oligodendrocyte	TOM1L1	AD	0.776774	0.290667	0.26407	1.11682	0.929383
Oligodendrocyte	CYTH2	MS	-0.760703	0.896423	0.263918	-1.11718	0.929383
Oligodendrocyte	AL031663.3	MD	-0.527294	0.436309	0.263927	-1.11716	0.929383
Excitatory Neuron	SLC25A3	PD	0.999	NA	0.306	1.02365	0.929435
Excitatory Neuron	ZNF845	SZ	0.511414	0.589188	0.306008	1.02363	0.929435
Oligodendrocyte	ZNF687	SZ	0.999	1.37913	0.264358	1.11615	0.929437
Oligodendrocyte	CSF1	AD	0.48184	0.492584	0.264299	1.11629	0.929437
Oligodendrocyte	METTL8	MD	0.359998	0.330491	0.264362	1.11614	0.929437
Oligodendrocyte	VHL	MD	0.998825	0.978571	0.264423	1.116	0.929437
Oligodendrocyte	COLQ	SZ	-0.573665	0.539056	0.26436	-1.11615	0.929437
Oligodendrocyte	LPO	PD	0.98444	NA	0.264421	1.116	0.929437
Oligodendrocyte	AC132872.1	AD	-0.999	1.18536	0.264381	-1.1161	0.929437
Oligodendrocyte	AC008736.1	SZ	-0.550301	0.483995	0.26435	-1.11617	0.929437
Oligodendrocyte	URB1	PD	0.999	1.11522	0.264397	1.11606	0.929437
Oligodendrocyte	AL078590.3	MS	-0.471336	0.359904	0.264446	-1.11594	0.929449
Excitatory Neuron	LINC00964	PD	0.999	2.08507	0.306048	1.02355	0.929454
Excitatory Neuron	RBM17	SZ	0.464608	0.520943	0.306035	1.02358	0.929454
Excitatory Neuron	MRPL46	PD	-0.652481	1.13174	0.30606	-1.02353	0.929454
Excitatory Neuron	MPHOSPH10	BD	0.998839	1.15633	0.306075	1.02349	0.929455
Excitatory Neuron	COQ6	SZ	-0.313695	0.368388	0.306106	-1.02343	0.929458
Excitatory Neuron	NSFL1C	SZ	-0.575985	0.349241	0.306101	-1.02344	0.929458
Inhibitory Neuron	SLC50A1	SZ	-0.999	0.639243	0.175158	-1.35582	0.929473
Inhibitory Neuron	HACD2	AD	0.609765	0.504029	0.175008	1.35629	0.929473
Inhibitory Neuron	AC005699.1	AD	-0.567798	NA	0.175114	-1.35595	0.929473
Inhibitory Neuron	POC5	BD	-0.999	NA	0.175044	-1.35617	0.929473
Inhibitory Neuron	AC036214.1	MS	0.999	NA	0.175091	1.35603	0.929473
Inhibitory Neuron	STAU2	BD	0.999	6.29314	0.175031	1.35621	0.929473
Inhibitory Neuron	FBP1	SZ	-0.68197	0.562571	0.175125	-1.35592	0.929473
Inhibitory Neuron	DPCD	AD	-0.939884	0.792236	0.175014	-1.35627	0.929473
Inhibitory Neuron	NRXN2	MS	-0.922691	1.06966	0.175156	-1.35582	0.929473
Inhibitory Neuron	GVQW3	SZ	0.890321	0.758151	0.175041	1.35618	0.929473
Inhibitory Neuron	FRS2	PD	0.949241	NA	0.175159	1.35581	0.929473
Inhibitory Neuron	SPATA33	SZ	0.461768	0.268131	0.175113	1.35596	0.929473
Inhibitory Neuron	PICART1	MS	0.778427	0.752593	0.175153	1.35583	0.929473
Inhibitory Neuron	NT5C3B	SZ	0.724545	0.477589	0.174997	1.35632	0.929473
Inhibitory Neuron	TRMT2A	AD	-0.448965	0.371891	0.175035	-1.3562	0.929473
Oligodendrocyte	AC135803.1	MS	-0.700466	1.00277	0.264576	-1.11564	0.929541
Oligodendrocyte	AL139011.2	MS	-0.875551	1.59464	0.264668	-1.11543	0.929541
Oligodendrocyte	AL357055.3	MS	-0.999	1.44301	0.264738	-1.11526	0.929541
Oligodendrocyte	FAM20B	MS	-0.999	NA	0.265297	-1.11396	0.929541
Oligodendrocyte	ITPKB	MS	0.999	0.841422	0.268126	1.10739	0.929541
Oligodendrocyte	UBIAD1	MS	0.571529	0.589875	0.268014	1.10765	0.929541
Oligodendrocyte	ZMYM4	MS	-0.999	4.67391	0.265112	-1.11439	0.929541
Oligodendrocyte	AC104836.1	PD	-0.999	1.34647	0.267298	-1.10931	0.929541
Oligodendrocyte	AL033527.5	PD	0.999	1.5046	0.264668	1.11543	0.929541
Oligodendrocyte	AL117348.2	PD	0.955576	NA	0.264959	1.11475	0.929541
Oligodendrocyte	UBE2J2	PD	0.999	5.51349	0.266013	1.11229	0.929541
Oligodendrocyte	SPATA1	BD	-0.999	1.30156	0.267073	-1.10983	0.929541
Oligodendrocyte	AL033527.5	MD	0.494978	0.463985	0.267125	1.10971	0.929541
Oligodendrocyte	FH	MD	-0.305442	0.320897	0.267032	-1.10992	0.929541
Oligodendrocyte	LINC01221	MD	0.472058	0.392476	0.268312	1.10696	0.929541
Oligodendrocyte	NBPF3	MD	0.269503	0.244258	0.267932	1.10784	0.929541
Oligodendrocyte	TMEM56-RWDD3	MD	0.665622	0.894598	0.268975	1.10543	0.929541
Oligodendrocyte	UBR4	MD	0.613822	0.680076	0.267353	1.10918	0.929541
Oligodendrocyte	FLVCR1	SZ	0.445718	0.449813	0.266389	1.11142	0.929541
Oligodendrocyte	AC104458.1	AD	0.910808	NA	0.267035	1.10992	0.929541
Oligodendrocyte	KYAT3	AD	0.829623	1.51807	0.268261	1.10708	0.929541
Oligodendrocyte	EPB41L5	MS	-0.79452	0.673779	0.269082	-1.10518	0.929541
Oligodendrocyte	ITSN2	MS	-0.466118	0.482594	0.268632	-1.10622	0.929541
Oligodendrocyte	PTPN4	MS	0.347839	0.40893	0.269033	1.10529	0.929541
Oligodendrocyte	RN7SL832P	MS	0.999	2.66812	0.266596	1.11094	0.929541
Oligodendrocyte	SOCS5	MS	0.946765	1.77358	0.265901	1.11255	0.929541
Oligodendrocyte	UXS1	MS	0.672047	0.894337	0.266411	1.11136	0.929541
Oligodendrocyte	CNOT11	PD	0.92587	1.95414	0.266306	1.11161	0.929541
Oligodendrocyte	DNAJC27	PD	-0.999	NA	0.267708	-1.10836	0.929541
Oligodendrocyte	NPHP1	PD	0.8169	1.00376	0.268189	1.10724	0.929541
Oligodendrocyte	TSGA10	BD	-0.695782	0.531636	0.264955	-1.11476	0.929541
Oligodendrocyte	UCN	BD	0.999	NA	0.265693	1.11304	0.929541
Oligodendrocyte	AC007879.1	MD	-0.538335	0.343959	0.266985	-1.11003	0.929541
Oligodendrocyte	E2F6	MD	0.552033	0.527345	0.265764	1.11287	0.929541
Oligodendrocyte	NUP35	MD	0.908536	1.11065	0.26713	1.1097	0.929541
Oligodendrocyte	PAIP2B	MD	-0.586493	0.458545	0.268745	-1.10596	0.929541
Oligodendrocyte	AC079447.1	SZ	-0.514329	0.447974	0.26507	-1.11449	0.929541
Oligodendrocyte	ATIC	SZ	0.551258	0.573402	0.266009	1.1123	0.929541
Oligodendrocyte	HIBCH	SZ	-0.819305	0.706976	0.264913	-1.11485	0.929541
Oligodendrocyte	SAP130	SZ	-0.998796	0.496677	0.268558	-1.10639	0.929541
Oligodendrocyte	SLC4A1AP	SZ	-0.998678	1.12949	0.264517	-1.11578	0.929541
Oligodendrocyte	SRSF7	AD	0.750106	0.761807	0.26768	1.10842	0.929541
Oligodendrocyte	ALCAM	MS	-0.76708	1.2934	0.268976	-1.10542	0.929541
Oligodendrocyte	ATG3	PD	0.998985	0.776945	0.266261	1.11171	0.929541
Oligodendrocyte	EFHB	BD	0.521555	0.404887	0.268291	1.10701	0.929541
Oligodendrocyte	AC024560.1	MD	0.653089	0.562067	0.265323	1.1139	0.929541
Oligodendrocyte	COMMD2	MD	-0.491809	0.512897	0.267724	-1.10832	0.929541
Oligodendrocyte	AC124045.1	SZ	-0.993639	1.0628	0.269114	-1.10511	0.929541
Oligodendrocyte	IGF2BP2	SZ	0.633592	0.538718	0.267801	1.10814	0.929541
Oligodendrocyte	NKIRAS1	SZ	0.461279	0.471763	0.268921	1.10555	0.929541
Oligodendrocyte	MCF2L2	AD	-0.656849	0.725037	0.265459	-1.11358	0.929541
Oligodendrocyte	ANKRD50	PD	0.853346	1.21944	0.268415	1.10672	0.929541
Oligodendrocyte	DNAJB14	BD	-0.999	3.78357	0.264788	-1.11515	0.929541
Oligodendrocyte	HERC3	BD	-0.995121	0.503785	0.267684	-1.10841	0.929541
Oligodendrocyte	TRAM1L1	SZ	0.192109	0.538218	0.268296	1.10699	0.929541
Oligodendrocyte	UBLCP1	MS	-0.609789	0.725547	0.268184	-1.10726	0.929541
Oligodendrocyte	AFF4	PD	0.999	1.56845	0.269128	1.10507	0.929541
Oligodendrocyte	AC244517.1	BD	0.845302	1.21263	0.267183	1.10957	0.929541
Oligodendrocyte	C5orf24	BD	-0.999	NA	0.268979	-1.10542	0.929541
Oligodendrocyte	NUP155	BD	0.980736	NA	0.268281	1.10703	0.929541
Oligodendrocyte	RETREG1	SZ	0.376029	0.352368	0.265473	1.11355	0.929541
Oligodendrocyte	SDHA	SZ	-0.90393	1.26835	0.266173	-1.11192	0.929541
Oligodendrocyte	SH3TC2-DT	SZ	0.998777	0.714476	0.268873	1.10566	0.929541
Oligodendrocyte	SNHG18	SZ	0.387745	0.391634	0.26664	1.11083	0.929541
Oligodendrocyte	NRG2	AD	-0.821938	1.49614	0.265089	-1.11444	0.929541
Oligodendrocyte	RNGTT	MS	0.482727	0.511648	0.268085	1.10748	0.929541
Oligodendrocyte	SOD2	MS	0.536056	0.458186	0.265936	1.11247	0.929541
Oligodendrocyte	DAXX	BD	-0.868973	0.73146	0.269004	-1.10536	0.929541
Oligodendrocyte	TULP4	BD	-0.55575	0.400924	0.266951	-1.11011	0.929541
Oligodendrocyte	CENPQ	MD	-0.562076	0.492243	0.268441	-1.10666	0.929541
Oligodendrocyte	MEI4	MD	0.574611	0.560103	0.267723	1.10832	0.929541
Oligodendrocyte	BAK1	AD	0.985851	1.17467	0.266287	1.11165	0.929541
Oligodendrocyte	EYA4	AD	0.481548	0.365512	0.266862	1.11032	0.929541
Oligodendrocyte	MCUR1	AD	0.794058	1.06747	0.266981	1.11004	0.929541
Oligodendrocyte	LINC01162	BD	-0.664089	0.690697	0.267584	-1.10864	0.929541
Oligodendrocyte	ZKSCAN5	BD	-0.72947	0.838554	0.26509	-1.11444	0.929541
Oligodendrocyte	ZMIZ2	BD	-0.962298	2.2705	0.265849	-1.11267	0.929541
Oligodendrocyte	CDCA7L	MD	0.413119	0.506862	0.264928	1.11482	0.929541
Oligodendrocyte	GSAP	MD	0.157262	0.150193	0.265144	1.11431	0.929541
Oligodendrocyte	TAX1BP1	MD	0.392555	0.364315	0.267367	1.10915	0.929541
Oligodendrocyte	CCZ1	AD	-0.440728	0.633502	0.264749	-1.11524	0.929541
Oligodendrocyte	GPR146	AD	0.620838	0.518636	0.26896	1.10546	0.929541
Oligodendrocyte	MIR2052HG	PD	0.909788	NA	0.26597	1.11239	0.929541
Oligodendrocyte	ZFHX4	PD	-0.89845	NA	0.266034	-1.11224	0.929541
Oligodendrocyte	EPHX2	BD	0.435288	0.448813	0.267537	1.10875	0.929541
Oligodendrocyte	TBC1D31	BD	0.999	1.04947	0.267712	1.10835	0.929541
Oligodendrocyte	SORBS3	SZ	-0.99875	0.60914	0.267691	-1.10839	0.929541
Oligodendrocyte	TOP1MT	SZ	0.655253	0.997655	0.269108	1.10512	0.929541
Oligodendrocyte	C8orf88	AD	-0.813788	NA	0.268562	-1.10638	0.929541
Oligodendrocyte	ZNF704	AD	-0.999	1.49126	0.26836	-1.10685	0.929541
Oligodendrocyte	NR6A1	BD	0.999	1.83083	0.266705	1.11068	0.929541
Oligodendrocyte	SHOC1	MD	-0.999	0.794573	0.265572	-1.11332	0.929541
Oligodendrocyte	TTLL11	MD	0.958457	NA	0.269144	1.10504	0.929541
Oligodendrocyte	AL359710.1	SZ	-0.93852	1.33795	0.269034	-1.10529	0.929541
Oligodendrocyte	GKAP1	SZ	-0.597243	0.556972	0.268167	-1.10729	0.929541
Oligodendrocyte	HAUS6	SZ	-0.646952	0.567481	0.267694	-1.10839	0.929541
Oligodendrocyte	NFIB	SZ	-0.413289	0.384097	0.267342	-1.1092	0.929541
Oligodendrocyte	FAM219A	AD	0.486691	0.456111	0.267135	1.10968	0.929541
Oligodendrocyte	FBXW2	AD	0.999	3.82619	0.265441	1.11362	0.929541
Oligodendrocyte	GRHPR	AD	-0.917722	1.08042	0.266935	-1.11015	0.929541
Oligodendrocyte	RECK	AD	-0.668125	0.836962	0.268261	-1.10708	0.929541
Oligodendrocyte	SPOUT1	AD	-0.999	1.49042	0.267978	-1.10773	0.929541
Oligodendrocyte	RHOBTB1	MS	-0.999	1.90691	0.268801	-1.10583	0.929541
Oligodendrocyte	SLC25A16	MS	0.352182	0.641931	0.265701	1.11302	0.929541
Oligodendrocyte	EPC1	PD	0.999	NA	0.267131	1.10969	0.929541
Oligodendrocyte	MINPP1	PD	-0.959886	1.4844	0.267925	-1.10785	0.929541
Oligodendrocyte	VSTM4	PD	-0.999	1.22657	0.265496	-1.11349	0.929541
Oligodendrocyte	HERC4	MD	-0.625217	0.739932	0.266347	-1.11151	0.929541
Oligodendrocyte	HSPA14	MD	0.543025	0.483007	0.264854	1.11499	0.929541
Oligodendrocyte	NANOS1	MD	0.364796	0.399585	0.264692	1.11537	0.929541
Oligodendrocyte	NPFFR1	MD	-0.502976	0.54697	0.268736	-1.10598	0.929541
Oligodendrocyte	ACTR1A	SZ	0.388146	0.395161	0.265943	1.11245	0.929541
Oligodendrocyte	ASCC1	SZ	0.676782	0.791683	0.26646	1.11125	0.929541
Oligodendrocyte	NFKB2	SZ	-0.536939	0.385684	0.268993	-1.10538	0.929541
Oligodendrocyte	DMBT1	AD	0.325748	0.292694	0.266769	1.11054	0.929541
Oligodendrocyte	GTPBP4	AD	0.913644	1.10903	0.265095	1.11443	0.929541
Oligodendrocyte	OPALIN	AD	-0.999	NA	0.268328	-1.10692	0.929541
Oligodendrocyte	C11orf71	MS	-0.999	NA	0.267901	-1.10791	0.929541
Oligodendrocyte	STIP1	MS	0.498302	0.52502	0.268883	1.10564	0.929541
Oligodendrocyte	USH1C	PD	0.999	1.23013	0.265616	1.11322	0.929541
Oligodendrocyte	C11orf71	BD	-0.999	NA	0.266556	-1.11103	0.929541
Oligodendrocyte	GVQW3	MD	0.723788	0.70376	0.266969	1.11007	0.929541
Oligodendrocyte	METTL15	SZ	0.490983	0.477148	0.267803	1.10814	0.929541
Oligodendrocyte	MAP4K2	AD	0.555761	0.508139	0.269087	1.10517	0.929541
Oligodendrocyte	PPP6R3	AD	-0.838584	NA	0.266792	-1.11048	0.929541
Oligodendrocyte	RNASEH2C	AD	-0.721263	0.576856	0.26754	-1.10874	0.929541
Oligodendrocyte	TMEM9B	AD	-0.638766	0.756381	0.268355	-1.10686	0.929541
Oligodendrocyte	CRADD	MS	-0.998732	NA	0.269099	-1.10514	0.929541
Oligodendrocyte	MTERF2	MS	-0.641615	0.712116	0.264497	-1.11582	0.929541
Oligodendrocyte	NCOR2	MS	-0.619425	0.586323	0.2681	-1.10745	0.929541
Oligodendrocyte	ARID2	PD	-0.97535	1.8116	0.266917	-1.11019	0.929541
Oligodendrocyte	CCDC65	PD	0.662326	0.768004	0.267924	1.10786	0.929541
Oligodendrocyte	DNAJC22	PD	0.866046	1.72625	0.26561	1.11323	0.929541
Oligodendrocyte	GNS	PD	-0.999	2.03603	0.268859	-1.10569	0.929541
Oligodendrocyte	ZNF384	PD	0.999	NA	0.268315	1.10695	0.929541
Oligodendrocyte	ZNF740	PD	0.998894	0.679337	0.265912	1.11253	0.929541
Oligodendrocyte	HPD	BD	-0.841352	0.817538	0.265306	-1.11394	0.929541
Oligodendrocyte	SLC6A12	BD	-0.607817	0.565661	0.26554	-1.11339	0.929541
Oligodendrocyte	HSD17B6	MD	0.646755	0.580312	0.268247	1.10711	0.929541
Oligodendrocyte	LINC00987	SZ	0.507686	0.552638	0.268692	1.10608	0.929541
Oligodendrocyte	GAU1	AD	-0.644138	0.684348	0.265803	-1.11278	0.929541
Oligodendrocyte	HCFC2	AD	-0.823785	1.25881	0.268376	-1.10681	0.929541
Oligodendrocyte	MDM1	AD	-0.410951	0.413372	0.267669	-1.10845	0.929541
Oligodendrocyte	MDM2	AD	0.432751	0.363849	0.268818	1.10579	0.929541
Oligodendrocyte	PTGES3	AD	-0.753413	0.705279	0.265854	-1.11266	0.929541
Oligodendrocyte	RNF219	BD	-0.670069	0.64328	0.266786	-1.11049	0.929541
Oligodendrocyte	ABHD13	MD	0.502627	0.555547	0.268464	1.10661	0.929541
Oligodendrocyte	DOCK9	MD	0.562888	0.492293	0.264911	1.11486	0.929541
Oligodendrocyte	LINC00463	MD	0.999	2.59424	0.266354	1.1115	0.929541
Oligodendrocyte	LINC02341	MD	-0.998851	1.391	0.268717	-1.10602	0.929541
Oligodendrocyte	ITM2B	SZ	-0.998434	1.81476	0.266044	-1.11222	0.929541
Oligodendrocyte	NEK5	SZ	-0.868013	NA	0.266994	-1.11001	0.929541
Oligodendrocyte	ITGBL1	AD	0.574687	0.640382	0.26882	1.10578	0.929541
Oligodendrocyte	LINC02343	AD	-0.999	2.42806	0.26681	-1.11044	0.929541
Oligodendrocyte	G2E3	MS	-0.968967	NA	0.268413	-1.10673	0.929541
Oligodendrocyte	NIN	BD	-0.998747	2.08866	0.265148	-1.11431	0.929541
Oligodendrocyte	RCOR1	BD	0.902744	1.31773	0.268841	1.10574	0.929541
Oligodendrocyte	LINC00519	MD	0.603365	0.712167	0.266339	1.11153	0.929541
Oligodendrocyte	AL110118.2	SZ	-0.339324	0.418601	0.267873	-1.10797	0.929541
Oligodendrocyte	AL355076.2	AD	0.540191	0.586125	0.264827	1.11505	0.929541
Oligodendrocyte	DUT	PD	-0.999	1.6944	0.268213	-1.10719	0.929541
Oligodendrocyte	BAHD1	BD	0.833657	NA	0.265682	1.11306	0.929541
Oligodendrocyte	ADAM10	MD	0.759064	0.607971	0.268562	1.10638	0.929541
Oligodendrocyte	ARID3B	MD	-0.627959	0.599871	0.26839	-1.10678	0.929541
Oligodendrocyte	EIF3J	SZ	0.801468	1.09957	0.264682	1.11539	0.929541
Oligodendrocyte	RPS27L	SZ	-0.44886	0.376602	0.265349	-1.11384	0.929541
Oligodendrocyte	CSNK1G1	AD	-0.579972	1.30921	0.268408	-1.10674	0.929541
Oligodendrocyte	AC025287.4	MS	0.789536	0.940339	0.268565	1.10637	0.929541
Oligodendrocyte	GDPD3	MS	0.92381	0.99084	0.267923	1.10786	0.929541
Oligodendrocyte	CHTF8	PD	-0.999	1.48874	0.265898	-1.11256	0.929541
Oligodendrocyte	DHODH	PD	-0.856592	0.948081	0.266928	-1.11017	0.929541
Oligodendrocyte	NPIPA1	PD	-0.969602	1.75667	0.265636	-1.11317	0.929541
Oligodendrocyte	SRCAP	BD	-0.611294	0.570142	0.26477	-1.11519	0.929541
Oligodendrocyte	AC106886.3	MD	-0.966658	1.13804	0.267267	-1.10938	0.929541
Oligodendrocyte	RBBP6	MD	-0.635579	1.60416	0.266697	-1.1107	0.929541
Oligodendrocyte	ACD	SZ	-0.998947	0.768666	0.267691	-1.1084	0.929541
Oligodendrocyte	ERI2	SZ	0.839631	1.24893	0.265011	1.11463	0.929541
Oligodendrocyte	ZNF205	SZ	0.999	NA	0.265186	1.11422	0.929541
Oligodendrocyte	CENPT	AD	-0.684505	0.72464	0.268486	-1.10655	0.929541
Oligodendrocyte	KCTD13	AD	-0.999	0.455491	0.264807	-1.1151	0.929541
Oligodendrocyte	NUBP1	AD	-0.443234	0.467411	0.268847	-1.10572	0.929541
Oligodendrocyte	CRK	MS	0.999	1.15549	0.269142	1.10504	0.929541
Oligodendrocyte	LIG3	MS	0.998871	NA	0.266393	1.11141	0.929541
Oligodendrocyte	PSMD12	MS	0.909378	NA	0.267393	1.10909	0.929541
Oligodendrocyte	ZBTB4	MS	0.697135	0.902942	0.267109	1.10974	0.929541
Oligodendrocyte	AC110285.6	PD	-0.961588	NA	0.265209	-1.11416	0.929541
Oligodendrocyte	TEKT3	PD	0.342922	0.320214	0.267567	1.10868	0.929541
Oligodendrocyte	ADPRM	MD	-0.478479	0.440932	0.268469	-1.10659	0.929541
Oligodendrocyte	ELAC2	MD	0.414776	0.59967	0.266591	1.11095	0.929541
Oligodendrocyte	KAT7	SZ	0.999	0.920541	0.265759	1.11288	0.929541
Oligodendrocyte	MTMR4	SZ	-0.429272	0.439419	0.268769	-1.1059	0.929541
Oligodendrocyte	RNF135	SZ	0.999	1.88669	0.266149	1.11197	0.929541
Oligodendrocyte	TAF15	SZ	-0.924754	0.722146	0.268218	-1.10718	0.929541
Oligodendrocyte	SMCR8	AD	-0.621378	0.563153	0.2684	-1.10675	0.929541
Oligodendrocyte	CD226	MS	0.998863	NA	0.268842	1.10573	0.929541
Oligodendrocyte	CTDP1	SZ	-0.821635	0.457662	0.267429	-1.109	0.929541
Oligodendrocyte	SLC39A6	SZ	-0.999	0.562414	0.268911	-1.10557	0.929541
Oligodendrocyte	ELP2	AD	0.645371	0.679888	0.265353	1.11383	0.929541
Oligodendrocyte	AP1M1	MS	-0.475982	0.429142	0.267814	-1.10811	0.929541
Oligodendrocyte	MLLT1	MS	0.737941	0.881324	0.265403	1.11371	0.929541
Oligodendrocyte	ZNF256	MS	-0.999	1.53693	0.267997	-1.10769	0.929541
Oligodendrocyte	MADCAM1	BD	-0.989546	NA	0.26722	-1.10949	0.929541
Oligodendrocyte	AC245884.8	MD	0.928672	0.757844	0.267183	1.10957	0.929541
Oligodendrocyte	LONP1	MD	0.545317	0.602499	0.265248	1.11407	0.929541
Oligodendrocyte	RFX1	MD	-0.9962	0.573975	0.268803	-1.10582	0.929541
Oligodendrocyte	SAMD1	MD	-0.420075	0.36164	0.268641	-1.1062	0.929541
Oligodendrocyte	SMARCA4	MD	0.705937	0.919492	0.264731	1.11528	0.929541
Oligodendrocyte	XRCC1	MD	-0.662766	0.685879	0.2668	-1.11046	0.929541
Oligodendrocyte	ZIM2	MD	0.998879	1.34441	0.267759	1.10824	0.929541
Oligodendrocyte	ZNF14	MD	0.411386	0.386388	0.267246	1.10943	0.929541
Oligodendrocyte	ZNF558	MD	0.999	1.39646	0.26636	1.11148	0.929541
Oligodendrocyte	ZNF616	MD	-0.679309	0.483396	0.268893	-1.10561	0.929541
Oligodendrocyte	MAP2K7	SZ	-0.825144	0.972792	0.265623	-1.1132	0.929541
Oligodendrocyte	SAMD1	SZ	-0.48141	0.455086	0.265588	-1.11328	0.929541
Oligodendrocyte	ZNF329	SZ	-0.989003	8.54717	0.268807	-1.10581	0.929541
Oligodendrocyte	KIZ	PD	0.939965	1.66265	0.268011	1.10766	0.929541
Oligodendrocyte	LINC01429	PD	-0.965297	1.69429	0.26634	-1.11153	0.929541
Oligodendrocyte	PSMF1	SZ	-0.375354	0.328179	0.267785	-1.10818	0.929541
Oligodendrocyte	RIN2	SZ	0.416289	0.415992	0.267715	1.10834	0.929541
Oligodendrocyte	MROH8	AD	-0.967261	0.6261	0.264821	-1.11507	0.929541
Oligodendrocyte	TAF4	AD	0.57664	0.612948	0.267329	1.10923	0.929541
Oligodendrocyte	CLDN14	PD	0.841884	NA	0.264824	1.11506	0.929541
Oligodendrocyte	BACH1	SZ	0.49211	0.433626	0.268074	1.10751	0.929541
Oligodendrocyte	MRTFA	AD	-0.565315	0.473473	0.267929	-1.10784	0.929541
Oligodendrocyte	SLC2A11	AD	0.823657	4.6017	0.266703	1.11069	0.929541
Oligodendrocyte	FDPS	PD	-0.880313	0.428489	0.269535	-1.10413	0.929541
Oligodendrocyte	STXBP3	MD	0.47932	0.378949	0.269218	1.10487	0.929541
Oligodendrocyte	ALS2	MS	0.683328	0.537772	0.269516	1.10418	0.929541
Oligodendrocyte	MARS2	PD	-0.959159	NA	0.269618	-1.10394	0.929541
Oligodendrocyte	TOMM70	SZ	0.938399	1.34563	0.269489	1.10424	0.929541
Oligodendrocyte	TKT	AD	-0.576605	0.725957	0.269639	-1.1039	0.929541
Oligodendrocyte	ENOPH1	SZ	-0.999	2.36756	0.269446	-1.10434	0.929541
Oligodendrocyte	LEAP2	MD	-0.957978	NA	0.269344	-1.10457	0.929541
Oligodendrocyte	MATR3	MD	0.920526	1.47926	0.269624	1.10393	0.929541
Oligodendrocyte	AC016831.5	MD	-0.516704	0.522623	0.269647	-1.10387	0.929541
Oligodendrocyte	RAPGEF5	MD	0.556096	0.618105	0.269363	1.10453	0.929541
Oligodendrocyte	PBX3	MS	-0.998576	1.76377	0.269554	-1.10409	0.929541
Oligodendrocyte	PLAA	BD	0.729049	0.909987	0.269307	1.10466	0.929541
Oligodendrocyte	LINC01505	SZ	-0.688006	0.625028	0.269323	-1.10462	0.929541
Oligodendrocyte	SPOUT1	SZ	-0.743611	0.606912	0.269289	-1.1047	0.929541
Oligodendrocyte	NUP188	AD	0.689822	0.798707	0.269485	1.10425	0.929541
Oligodendrocyte	ZNF32	MS	0.942889	4.96289	0.269403	1.10444	0.929541
Oligodendrocyte	TAF5	BD	0.999	1.23032	0.269559	1.10408	0.929541
Oligodendrocyte	PIDD1	MD	-0.723988	0.998111	0.269642	-1.10389	0.929541
Oligodendrocyte	ETFRF1	PD	0.805319	0.721101	0.269444	1.10434	0.929541
Oligodendrocyte	FAM177A1	MS	-0.483663	0.489728	0.269572	-1.10405	0.929541
Oligodendrocyte	ERO1A	AD	0.5721	0.453058	0.269402	1.10444	0.929541
Oligodendrocyte	IQCH	MD	-0.48497	0.613977	0.269288	-1.1047	0.929541
Oligodendrocyte	FAHD1	SZ	0.514422	0.422559	0.269297	1.10468	0.929541
Oligodendrocyte	ZKSCAN2	SZ	-0.474074	0.461663	0.2694	-1.10444	0.929541
Oligodendrocyte	BRCA1	MS	0.999	1.12895	0.269395	1.10446	0.929541
Oligodendrocyte	SALL3	SZ	-0.527243	0.542003	0.269405	-1.10443	0.929541
Oligodendrocyte	ZSWIM9	BD	0.999	NA	0.269571	1.10405	0.929541
Oligodendrocyte	KANK3	SZ	0.677403	0.686975	0.269594	1.104	0.929541
Oligodendrocyte	NEURL2	SZ	-0.359688	0.361023	0.269657	-1.10385	0.929541
Oligodendrocyte	NCOA7	SZ	0.765861	1.07916	0.269789	1.10355	0.929541
Oligodendrocyte	RHOG	AD	-0.731532	1.15623	0.269818	-1.10348	0.929541
Oligodendrocyte	PCDH9	PD	0.966148	1.4535	0.269806	1.10351	0.929541
Oligodendrocyte	SMAD9	AD	0.887035	0.884122	0.269865	1.10337	0.929541
Oligodendrocyte	BFAR	MS	-0.999	1.17853	0.269862	-1.10338	0.929541
Oligodendrocyte	LRSAM1	PD	0.998946	1.98857	0.269873	1.10336	0.929541
Oligodendrocyte	ARFIP2	SZ	0.720241	0.622727	0.269879	1.10334	0.929541
Oligodendrocyte	TEX46	AD	-0.684019	0.696519	0.269933	-1.10322	0.929541
Oligodendrocyte	VIT	AD	0.478364	0.504645	0.269905	1.10328	0.929541
Oligodendrocyte	ACTR8	MS	0.999	0.848894	0.269916	1.10326	0.929541
Oligodendrocyte	GORASP1	AD	0.911259	0.441526	0.269928	1.10323	0.929541
Oligodendrocyte	HBEGF	MD	0.753621	0.842457	0.269916	1.10326	0.929541
Oligodendrocyte	SUN1	SZ	0.581065	0.396794	0.269905	1.10328	0.929541
Oligodendrocyte	TXNL4B	AD	-0.59885	0.634617	0.269918	-1.10325	0.929541
Excitatory Neuron	NBPF19	BD	-0.968376	0.454988	0.306171	-1.02329	0.929546
Excitatory Neuron	CBR4	MS	0.639918	0.908594	0.306161	1.02331	0.929546
Excitatory Neuron	STMN2	MS	-0.999	NA	0.306212	-1.0232	0.929546
Excitatory Neuron	HAPLN3	AD	-0.998869	0.502413	0.306185	-1.02326	0.929546
Excitatory Neuron	PFDN2	SZ	0.681459	0.795773	0.306276	1.02307	0.929546
Excitatory Neuron	RAB3B	AD	-0.999	4.03149	0.306262	-1.0231	0.929546
Excitatory Neuron	CCDC121	MS	0.84321	0.688929	0.306338	1.02294	0.929546
Excitatory Neuron	NLRC4	BD	-0.999	9.31814	0.306307	-1.023	0.929546
Excitatory Neuron	MRPL35	MD	0.449678	0.767649	0.306387	1.02283	0.929546
Excitatory Neuron	DARS	SZ	0.70999	0.921067	0.306364	1.02288	0.929546
Excitatory Neuron	C2orf80	AD	0.619393	2.4978	0.30642	1.02276	0.929546
Excitatory Neuron	CYTOR	AD	-0.50507	0.508176	0.306295	-1.02303	0.929546
Excitatory Neuron	LIMD1	SZ	-0.724711	0.793694	0.30629	-1.02304	0.929546
Excitatory Neuron	CDH9	PD	0.999	NA	0.306364	1.02288	0.929546
Excitatory Neuron	UTP23	SZ	-0.326526	0.327478	0.30637	-1.02287	0.929546
Excitatory Neuron	PCGF6	PD	-0.681887	0.754613	0.306411	-1.02278	0.929546
Excitatory Neuron	TACC2	SZ	0.619716	0.616021	0.306401	1.0228	0.929546
Excitatory Neuron	SPATA2L	SZ	-0.58121	0.628138	0.306257	-1.02311	0.929546
Excitatory Neuron	HAUS1	AD	-0.811903	1.20562	0.306418	-1.02277	0.929546
Inhibitory Neuron	PIGX	AD	0.714658	0.569466	0.175191	1.35571	0.929556
Inhibitory Neuron	LRRN3	AD	-0.999	0.885439	0.175223	-1.35561	0.929599
Inhibitory Neuron	PRR7	BD	0.992734	1.95816	0.17525	1.35553	0.929599
Inhibitory Neuron	PSMG2	MD	-0.791157	0.642667	0.175243	-1.35555	0.929599
Excitatory Neuron	RSRP1	MS	0.584473	0.648794	0.306606	1.02237	0.929623
Excitatory Neuron	INAVA	PD	0.699144	1.01462	0.306622	1.02234	0.929623
Excitatory Neuron	LINC01473	AD	0.965312	2.08057	0.306531	1.02253	0.929623
Excitatory Neuron	SLC15A2	SZ	-0.999	1.28532	0.306477	-1.02264	0.929623
Excitatory Neuron	TEX48	PD	-0.999	1.90421	0.306603	-1.02238	0.929623
Excitatory Neuron	FLII	PD	0.714263	0.807667	0.306467	1.02266	0.929623
Excitatory Neuron	FAM210A	BD	-0.999	1.53845	0.306561	-1.02246	0.929623
Excitatory Neuron	CLEC17A	MD	-0.606029	0.582031	0.306608	-1.02236	0.929623
Excitatory Neuron	GP6	SZ	0.751484	0.777208	0.3065	1.02259	0.929623
Excitatory Neuron	DSE	AD	-0.78119	0.712809	0.306653	-1.02227	0.929623
Excitatory Neuron	HCN1	AD	-0.999	NA	0.30667	-1.02223	0.929623
Excitatory Neuron	FBN2	MD	0.999	1.72877	0.306682	1.02221	0.929623
Excitatory Neuron	AL357153.2	MD	0.400187	0.432734	0.306701	1.02217	0.929623
Excitatory Neuron	LINC02035	AD	-0.514761	0.854743	0.306717	-1.02213	0.929623
Excitatory Neuron	PCDHB12	SZ	0.377706	0.344855	0.306719	1.02213	0.929623
Excitatory Neuron	CDH11	SZ	0.624026	0.709552	0.30672	1.02213	0.929623
Excitatory Neuron	DCAF1	PD	0.999	NA	0.306773	1.02202	0.929623
Excitatory Neuron	NOP14	BD	0.999	1.56266	0.306785	1.02199	0.929623
Excitatory Neuron	TSPAN17	PD	0.67202	0.808702	0.306736	1.02209	0.929623
Excitatory Neuron	BRD3OS	PD	0.999	2.38832	0.30679	1.02198	0.929623
Excitatory Neuron	HNRNPA1L2	AD	0.999	NA	0.306753	1.02206	0.929623
Excitatory Neuron	LINC01749	MS	0.418769	0.491996	0.306789	1.02198	0.929623
Excitatory Neuron	FTCD	SZ	-0.323489	0.328196	0.306744	-1.02208	0.929623
Oligodendrocyte	PMS2	AD	-0.581224	0.597918	0.269983	-1.1031	0.929643
Excitatory Neuron	TSKS	SZ	0.436393	0.519518	0.306895	1.02176	0.92967
Excitatory Neuron	VAT1L	MD	0.524877	0.512336	0.30691	1.02173	0.92967
Excitatory Neuron	CTDSPL2	MS	-0.620883	0.586862	0.306944	-1.02166	0.92967
Excitatory Neuron	TAPBPL	MS	-0.235855	0.350692	0.307015	-1.02151	0.92967
Excitatory Neuron	SWSAP1	SZ	-0.983818	1.53715	0.306997	-1.02154	0.92967
Excitatory Neuron	MTG2	BD	0.483693	0.484154	0.306972	1.0216	0.92967
Excitatory Neuron	BEST4	AD	-0.772569	0.800072	0.307534	-1.02041	0.92967
Excitatory Neuron	KLF7	PD	0.448615	0.501698	0.307391	1.02071	0.92967
Excitatory Neuron	TRABD2A	SZ	-0.477489	0.588358	0.307479	-1.02053	0.92967
Excitatory Neuron	RBMS1	AD	0.656821	0.525969	0.307438	1.02061	0.92967
Excitatory Neuron	PQLC2L	MS	-0.999	2.83868	0.307487	-1.02051	0.92967
Excitatory Neuron	MCF2L2	PD	0.499408	0.446728	0.307462	1.02056	0.92967
Excitatory Neuron	AC233280.1	BD	0.737084	0.735493	0.307354	1.02079	0.92967
Excitatory Neuron	HESX1	MD	0.585912	0.563344	0.307332	1.02084	0.92967
Excitatory Neuron	AC004704.1	MS	0.787514	0.557053	0.307135	1.02125	0.92967
Excitatory Neuron	SPARCL1	PD	-0.708102	1.05515	0.307396	-1.0207	0.92967
Excitatory Neuron	SLC12A2	PD	-0.70506	0.718417	0.30754	-1.0204	0.92967
Excitatory Neuron	LINC02201	MD	-0.945757	NA	0.307427	-1.02064	0.92967
Excitatory Neuron	LAMA2	MS	0.600993	0.587369	0.307264	1.02098	0.92967
Excitatory Neuron	FOXP4	AD	-0.731945	0.86586	0.307178	-1.02116	0.92967
Excitatory Neuron	TMEM200A	AD	-0.735417	1.46446	0.307058	-1.02141	0.92967
Excitatory Neuron	NDUFA5	AD	-0.921835	1.3749	0.30728	-1.02095	0.92967
Excitatory Neuron	AF279873.3	BD	-0.999	NA	0.307415	-1.02066	0.92967
Excitatory Neuron	COMMD5	SZ	0.999	NA	0.307337	1.02083	0.92967
Excitatory Neuron	CCNE2	AD	-0.999	1.48189	0.307234	-1.02104	0.92967
Excitatory Neuron	C9orf129	SZ	-0.299418	0.318495	0.3074	-1.02069	0.92967
Excitatory Neuron	INA	MS	-0.999	4.13572	0.307256	-1.021	0.92967
Excitatory Neuron	TNKS2	MS	0.476663	0.50103	0.30758	1.02031	0.92967
Excitatory Neuron	DUSP5	BD	-0.81411	NA	0.307052	-1.02143	0.92967
Excitatory Neuron	UPF2	AD	-0.373332	0.434479	0.307395	-1.0207	0.92967
Excitatory Neuron	DCPS	AD	0.678188	0.767806	0.307094	1.02134	0.92967
Excitatory Neuron	NAP1L4	AD	-0.424675	0.536618	0.307567	-1.02034	0.92967
Excitatory Neuron	COQ5	SZ	0.457537	0.45428	0.30737	1.02076	0.92967
Excitatory Neuron	AC024257.3	AD	-0.821028	4.74906	0.307539	-1.0204	0.92967
Excitatory Neuron	DNAJA3	MS	-0.580148	0.442112	0.307105	-1.02131	0.92967
Excitatory Neuron	QTRT1	PD	-0.999	1.45583	0.307466	-1.02055	0.92967
Excitatory Neuron	PIAS4	BD	0.71134	0.825224	0.307573	1.02033	0.92967
Excitatory Neuron	MEGF8	MD	-0.711095	1.05125	0.307494	-1.02049	0.92967
Excitatory Neuron	AC010618.1	SZ	0.539459	0.68353	0.307366	1.02076	0.92967
Excitatory Neuron	ELAVL3	SZ	-0.998972	0.834277	0.307299	-1.02091	0.92967
Excitatory Neuron	ASCC2	BD	-0.638865	0.81424	0.307425	-1.02064	0.92967
Excitatory Neuron	CCNH	PD	0.956986	NA	0.307609	1.02025	0.92967
Excitatory Neuron	NNT	MD	0.999	NA	0.307601	1.02027	0.92967
Excitatory Neuron	PCDHB6	AD	0.757246	0.848309	0.307609	1.02025	0.92967
Excitatory Neuron	ZC3H3	SZ	-0.999	1.20536	0.307589	-1.02029	0.92967
Excitatory Neuron	CAPRIN1	AD	-0.630538	0.789789	0.307595	-1.02028	0.92967
Excitatory Neuron	ARFRP1	MS	0.483628	0.560978	0.307591	1.02029	0.92967
Excitatory Neuron	GVQW2	AD	-0.42362	0.403878	0.307628	-1.02021	0.92967
Excitatory Neuron	AC104964.1	MD	-0.299514	1.09592	0.307618	-1.02023	0.92967
Excitatory Neuron	CSNK2A1	MS	0.999	1.52871	0.307633	1.0202	0.92967
Excitatory Neuron	AL513314.2	MS	-0.400437	0.396732	0.30769	-1.02008	0.92967
Excitatory Neuron	ATG4B	AD	-0.77143	0.809953	0.30766	-1.02015	0.92967
Excitatory Neuron	CCNG2	MD	0.475348	0.712258	0.307766	1.01992	0.92967
Excitatory Neuron	SYBU	MD	0.822672	1.31176	0.30772	1.02002	0.92967
Excitatory Neuron	SPON1	SZ	-0.568907	0.620731	0.30777	-1.01991	0.92967
Excitatory Neuron	AC005696.4	SZ	-0.483338	0.535134	0.307721	-1.02002	0.92967
Excitatory Neuron	ENPEP	BD	-0.999	1.74083	0.307777	-1.0199	0.92967
Excitatory Neuron	THAP12	SZ	-0.999	1.10188	0.307785	-1.01988	0.92967
Excitatory Neuron	AP001432.1	MS	0.956705	NA	0.307784	1.01988	0.92967
Excitatory Neuron	XRN2	MD	0.398102	0.633247	0.307789	1.01987	0.92967
Excitatory Neuron	ARF3	MD	0.956922	2.09148	0.307803	1.01984	0.92967
Excitatory Neuron	CLCN6	MS	-0.40652	0.362781	0.307974	-1.01948	0.92967
Excitatory Neuron	AC007879.1	AD	-0.538686	0.632158	0.307927	-1.01958	0.92967
Excitatory Neuron	TSN	AD	-0.590245	0.524528	0.307968	-1.01949	0.92967
Excitatory Neuron	CXXC4	MS	-0.645288	0.747685	0.307864	-1.01972	0.92967
Excitatory Neuron	TARS	SZ	-0.384785	0.353768	0.307822	-1.0198	0.92967
Excitatory Neuron	CPA6	MD	-0.998826	0.755978	0.307872	-1.0197	0.92967
Excitatory Neuron	OPCML	SZ	-0.998336	1.28378	0.307858	-1.01973	0.92967
Excitatory Neuron	METTL23	BD	-0.999	1.33005	0.307849	-1.01975	0.92967
Excitatory Neuron	RPS21	MD	0.592131	0.615957	0.307881	1.01968	0.92967
Excitatory Neuron	PSMG1	AD	0.391365	0.463976	0.307877	1.01969	0.92967
Excitatory Neuron	EVI5	PD	0.999	0.867354	0.308067	1.01929	0.92967
Excitatory Neuron	MAD2L2	PD	0.999	2.34647	0.308049	1.01932	0.92967
Excitatory Neuron	ZYG11B	AD	0.848472	NA	0.30802	1.01939	0.92967
Excitatory Neuron	ALS2CL	MS	0.333335	0.324983	0.308015	1.0194	0.92967
Excitatory Neuron	PAIP1	MS	-0.822692	NA	0.308005	-1.01942	0.92967
Excitatory Neuron	TTC37	SZ	0.430862	0.592365	0.308071	1.01928	0.92967
Excitatory Neuron	ANAPC2	PD	0.52469	0.480789	0.30813	1.01915	0.92967
Excitatory Neuron	CCSER2	AD	0.999	NA	0.308099	1.01922	0.92967
Excitatory Neuron	TMEM62	AD	-0.691543	0.698609	0.308023	-1.01938	0.92967
Excitatory Neuron	TULP2	BD	0.591381	0.691801	0.308134	1.01914	0.92967
Excitatory Neuron	SPATS2L	MS	-0.811935	0.594017	0.308176	-1.01906	0.92967
Excitatory Neuron	PLEKHB2	PD	-0.902906	1.30212	0.308181	-1.01905	0.92967
Excitatory Neuron	AMN1	MD	0.548953	0.697547	0.308168	1.01907	0.92967
Excitatory Neuron	MAP1LC3B2	AD	-0.671179	0.566663	0.308199	-1.01901	0.92967
Excitatory Neuron	LINC02519	AD	-0.455223	0.589943	0.308211	-1.01898	0.92967
Excitatory Neuron	CAV2	MD	-0.695937	1.0728	0.308225	-1.01895	0.92967
Excitatory Neuron	DTNA	PD	-0.999	0.871442	0.308232	-1.01894	0.92967
Excitatory Neuron	ZFPM1	PD	-0.821013	NA	0.308244	-1.01891	0.92967
Excitatory Neuron	SYF2	MS	0.423527	0.442731	0.308355	1.01868	0.92967
Excitatory Neuron	RERE	MD	0.560595	0.730143	0.308361	1.01867	0.92967
Excitatory Neuron	CEP170	SZ	0.532528	0.397311	0.308349	1.01869	0.92967
Excitatory Neuron	ATF6	AD	0.426092	0.454891	0.308482	1.01841	0.92967
Excitatory Neuron	LINC01865	PD	0.999	4.54233	0.308339	1.01871	0.92967
Excitatory Neuron	ZBED3	PD	0.998897	1.23585	0.308391	1.0186	0.92967
Excitatory Neuron	LRFN2	BD	-0.586866	0.750747	0.308282	-1.01883	0.92967
Excitatory Neuron	SLC16A10	MD	0.322116	NA	0.308441	1.0185	0.92967
Excitatory Neuron	UMAD1	MS	0.597333	0.536827	0.308296	1.0188	0.92967
Excitatory Neuron	EXOSC4	MS	-0.942335	NA	0.308308	-1.01878	0.92967
Excitatory Neuron	LTO1	SZ	-0.535746	0.596887	0.308448	-1.01848	0.92967
Excitatory Neuron	CCDC189	MS	0.946462	1.38603	0.308352	1.01869	0.92967
Excitatory Neuron	LINC01563	AD	-0.917869	1.562	0.308428	-1.01853	0.92967
Excitatory Neuron	SLC44A2	MS	-0.958544	1.05028	0.308323	-1.01875	0.92967
Excitatory Neuron	HOOK2	MD	0.478869	0.534721	0.308405	1.01857	0.92967
Excitatory Neuron	SYCE2	SZ	-0.56961	0.559562	0.30838	-1.01863	0.92967
Excitatory Neuron	SNRNP40	BD	-0.999	1.65759	0.308519	-1.01833	0.92967
Excitatory Neuron	SCYL3	AD	-0.470221	0.477821	0.308509	-1.01836	0.92967
Excitatory Neuron	MBOAT2	MS	-0.999	1.51303	0.308547	-1.01827	0.92967
Excitatory Neuron	ERGIC2	MD	-0.674605	1.0433	0.308539	-1.01829	0.92967
Excitatory Neuron	ZNF586	BD	0.926701	3.51853	0.308541	1.01829	0.92967
Excitatory Neuron	DEF8	SZ	0.862219	0.373701	0.308553	1.01826	0.92967
Excitatory Neuron	THRAP3	SZ	-0.627348	0.581093	0.308564	-1.01824	0.92967
Excitatory Neuron	MIR193BHG	PD	0.999	1.30735	0.30858	1.01821	0.92967
Excitatory Neuron	BRMS1	MS	-0.538584	0.500422	0.308599	-1.01817	0.92967
Excitatory Neuron	AL121768.1	SZ	-0.998836	1.10179	0.308607	-1.01815	0.92967
Excitatory Neuron	CDK11B	MD	-0.919004	3.10809	0.308633	-1.01809	0.92967
Excitatory Neuron	DCAF1	MD	-0.999	NA	0.308658	-1.01804	0.92967
Excitatory Neuron	PCGF3	PD	-0.809063	NA	0.308683	-1.01799	0.92967
Excitatory Neuron	TMCO4	MD	0.474787	0.495299	0.308977	1.01737	0.92967
Excitatory Neuron	ANAPC1	MS	0.530664	0.673294	0.308966	1.01739	0.92967
Excitatory Neuron	AC009961.1	MD	-0.811395	0.770403	0.308777	-1.01779	0.92967
Excitatory Neuron	STRADB	MD	0.756376	0.772193	0.308695	1.01796	0.92967
Excitatory Neuron	DAW1	SZ	-0.417913	0.483299	0.308871	-1.01759	0.92967
Excitatory Neuron	TTC14	AD	-0.998508	0.946151	0.308934	-1.01746	0.92967
Excitatory Neuron	AC096711.2	AD	0.999	NA	0.30895	1.01743	0.92967
Excitatory Neuron	LINC02115	PD	-0.591078	0.511888	0.308734	-1.01788	0.92967
Excitatory Neuron	CLINT1	BD	0.680043	0.589843	0.308979	1.01737	0.92967
Excitatory Neuron	WNT8A	BD	-0.512556	0.46994	0.308803	-1.01774	0.92967
Excitatory Neuron	FER	AD	0.999	2.25304	0.308876	1.01758	0.92967
Excitatory Neuron	GSR	MS	-0.995033	1.50747	0.308787	-1.01777	0.92967
Excitatory Neuron	AC027701.1	SZ	-0.999	NA	0.308947	-1.01743	0.92967
Excitatory Neuron	MYC	AD	-0.688763	0.59097	0.308786	-1.01777	0.92967
Excitatory Neuron	ALG2	MD	-0.999	NA	0.30898	-1.01736	0.92967
Excitatory Neuron	MORN4	BD	-0.620657	0.774163	0.308843	-1.01765	0.92967
Excitatory Neuron	ST8SIA6	BD	-0.823576	NA	0.308947	-1.01743	0.92967
Excitatory Neuron	GFRA1	MD	-0.217778	0.22282	0.308879	-1.01758	0.92967
Excitatory Neuron	MINPP1	SZ	-0.999	1.3844	0.308726	-1.0179	0.92967
Excitatory Neuron	SF1	MD	-0.680829	0.493354	0.308761	-1.01782	0.92967
Excitatory Neuron	USP35	AD	-0.999	NA	0.308788	-1.01777	0.92967
Excitatory Neuron	GCN1	PD	-0.962573	1.62938	0.308792	-1.01776	0.92967
Excitatory Neuron	PSMA4	BD	-0.582596	0.60613	0.308975	-1.01737	0.92967
Excitatory Neuron	FUK	AD	0.741518	0.966066	0.30893	1.01747	0.92967
Excitatory Neuron	AC090360.1	BD	-0.999	1.65887	0.308819	-1.0177	0.92967
Excitatory Neuron	MBD2	MD	-0.435588	0.430809	0.308847	-1.01764	0.92967
Excitatory Neuron	PIGU	MD	0.890917	NA	0.308804	1.01774	0.92967
Inhibitory Neuron	PI15	SZ	0.971657	1.0085	0.175287	1.35541	0.929707
Oligodendrocyte	TMEM56-RWDD3	MS	-0.999	1.57946	0.270022	-1.10301	0.929708
Oligodendrocyte	CHRAC1	MD	0.743957	0.968516	0.270045	1.10296	0.929717
Oligodendrocyte	ISG20	AD	-0.757101	1.0266	0.270082	-1.10287	0.929774
Inhibitory Neuron	LRIT3	BD	-0.702105	0.599739	0.175316	-1.35532	0.929775
Inhibitory Neuron	ACTL6A	AD	-0.999	1.2863	0.175337	-1.35525	0.929792
Inhibitory Neuron	NAV1	MD	-0.692224	0.681973	0.17536	-1.35518	0.929825
Excitatory Neuron	AC011978.2	MD	-0.959956	1.1017	0.309069	-1.01718	0.929828
Excitatory Neuron	PEX5	AD	-0.533911	0.466377	0.309078	-1.01716	0.929828
Excitatory Neuron	AC027045.2	SZ	0.47118	0.514672	0.309053	1.01721	0.929828
Excitatory Neuron	TOR1AIP1	SZ	0.999	1.04852	0.309204	1.01689	0.929846
Excitatory Neuron	C2orf42	BD	0.999	NA	0.309198	1.01691	0.929846
Excitatory Neuron	WDR55	SZ	0.390376	0.495202	0.30917	1.01697	0.929846
Excitatory Neuron	CKMT2	AD	0.533578	0.903807	0.309183	1.01694	0.929846
Excitatory Neuron	TRAF3IP2	BD	-0.532526	0.542137	0.309175	-1.01695	0.929846
Excitatory Neuron	TFR2	SZ	0.624535	0.712448	0.309135	1.01704	0.929846
Excitatory Neuron	KDM5A	PD	-0.998305	0.80853	0.309165	-1.01698	0.929846
Excitatory Neuron	AC087762.1	MD	-0.41597	0.432163	0.309112	-1.01709	0.929846
Excitatory Neuron	ASL	AD	-0.807169	0.346703	0.309219	-1.01686	0.929847
Inhibitory Neuron	EGLN1	MD	-0.581194	0.596451	0.175552	-1.35458	0.929854
Inhibitory Neuron	OBSCN	AD	-0.99559	1.72451	0.175484	-1.35479	0.929854
Inhibitory Neuron	ANAPC1	MD	0.999	1.15926	0.175571	1.35452	0.929854
Inhibitory Neuron	TRMT61B	SZ	-0.585748	0.409696	0.175588	-1.35446	0.929854
Inhibitory Neuron	CEBPZ	AD	0.867379	0.512666	0.175533	1.35464	0.929854
Inhibitory Neuron	ZNF717	MD	-0.999	NA	0.175615	-1.35438	0.929854
Inhibitory Neuron	SLC25A46	SZ	0.999	0.889066	0.175591	1.35446	0.929854
Inhibitory Neuron	AP1G2	BD	-0.930869	0.598799	0.175576	-1.3545	0.929854
Inhibitory Neuron	JPH4	SZ	0.727816	0.672056	0.17542	1.35499	0.929854
Inhibitory Neuron	AC009690.1	AD	0.999	NA	0.175481	1.3548	0.929854
Inhibitory Neuron	CEP131	MD	0.433588	0.331181	0.17549	1.35477	0.929854
Inhibitory Neuron	DYNLL2	SZ	-0.542763	0.752363	0.175445	-1.35491	0.929854
Inhibitory Neuron	PIP5K1C	SZ	-0.821737	0.631711	0.175427	-1.35497	0.929854
Inhibitory Neuron	CSE1L	PD	0.992522	1.11146	0.175419	1.35499	0.929854
Inhibitory Neuron	AL591885.1	BD	0.999	1.29582	0.175629	1.35434	0.929854
Inhibitory Neuron	ZNF454	SZ	0.934363	0.489375	0.175635	1.35432	0.929854
Inhibitory Neuron	EGFR	MS	0.999	1.24636	0.17565	1.35427	0.929854
Excitatory Neuron	GMPS	BD	-0.998768	1.34472	0.309244	-1.01681	0.929878
Excitatory Neuron	MEMO1	BD	0.999	1.42199	0.309291	1.01671	0.92989
Excitatory Neuron	MCM6	AD	-0.861294	0.405248	0.309277	-1.01674	0.92989
Excitatory Neuron	IMPG2	AD	-0.267985	0.636067	0.309293	-1.01671	0.92989
Excitatory Neuron	PGAP1	MD	0.999	1.69143	0.309328	1.01663	0.929919
Excitatory Neuron	NDUFC2-KCTD14	SZ	0.844059	1.28613	0.309344	1.0166	0.929919
Excitatory Neuron	FITM2	AD	0.574219	0.633623	0.309348	1.01659	0.929919
Oligodendrocyte	LINC01023	PD	0.572468	0.691834	0.270173	1.10266	0.929948
Oligodendrocyte	ZNF518A	MD	0.83789	0.979385	0.270161	1.10269	0.929948
Excitatory Neuron	EIF3H	PD	-0.998894	0.764704	0.309392	-1.0165	0.929962
Excitatory Neuron	OR3A3	MS	0.793264	NA	0.309387	1.01651	0.929962
Inhibitory Neuron	MRPS14	BD	0.999	NA	0.175691	1.35414	0.929979
Oligodendrocyte	PRMT6	BD	0.446398	0.513963	0.270207	1.10259	0.929995
Excitatory Neuron	FKBP15	MD	-0.770918	1.07456	0.309437	-1.0164	0.930052
Oligodendrocyte	ZNF425	SZ	-0.748715	0.605403	0.270289	-1.1024	0.93011
Oligodendrocyte	AL691447.2	PD	-0.999	1.08323	0.270336	-1.10229	0.93011
Oligodendrocyte	HCFC2	MD	-0.596002	0.641236	0.270342	-1.10228	0.93011
Oligodendrocyte	DNAH9	MD	-0.998564	0.523775	0.270317	-1.10233	0.93011
Oligodendrocyte	C19orf18	BD	-0.999	1.777	0.270339	-1.10228	0.93011
Excitatory Neuron	NEUROD6	PD	0.975636	1.6893	0.309489	1.01629	0.930134
Excitatory Neuron	PKNOX1	MD	-0.618452	0.540892	0.309494	-1.01628	0.930134
Inhibitory Neuron	AL034347.1	PD	-0.957625	3.09824	0.175741	-1.35399	0.93014
Inhibitory Neuron	PYROXD1	AD	0.999	0.971567	0.175755	1.35394	0.93014
Inhibitory Neuron	AC099792.1	SZ	-0.476263	0.386036	0.175772	-1.35389	0.930144
Excitatory Neuron	COL24A1	MD	-0.993302	0.243628	0.309797	-1.01565	0.930158
Excitatory Neuron	EPC2	MS	-0.999	2.2044	0.309712	-1.01583	0.930158
Excitatory Neuron	C2orf27B	MD	0.468359	0.654392	0.309805	1.01563	0.930158
Excitatory Neuron	COQ10B	MD	0.625171	0.804781	0.309581	1.0161	0.930158
Excitatory Neuron	GPR160	BD	0.998792	0.554272	0.309693	1.01587	0.930158
Excitatory Neuron	KBTBD12	MD	-0.999	4.47818	0.309558	-1.01615	0.930158
Excitatory Neuron	KLF3	MS	-0.672557	0.753707	0.30975	-1.01575	0.930158
Excitatory Neuron	GALNT7	SZ	-0.362632	0.404833	0.309592	-1.01608	0.930158
Excitatory Neuron	DELE1	AD	-0.443223	0.361709	0.309629	-1.016	0.930158
Excitatory Neuron	ZUP1	SZ	0.393763	1.19456	0.30978	1.01568	0.930158
Excitatory Neuron	RAB19	SZ	-0.316506	0.347694	0.309818	-1.0156	0.930158
Excitatory Neuron	LINC02153	AD	0.741987	0.682465	0.309815	1.01561	0.930158
Excitatory Neuron	DIP2C	PD	0.999	1.86236	0.309722	1.01581	0.930158
Excitatory Neuron	DYNC2H1	BD	-0.967115	1.51357	0.309785	-1.01567	0.930158
Excitatory Neuron	AC069503.1	BD	0.68457	0.831382	0.309738	1.01577	0.930158
Excitatory Neuron	GPR19	BD	0.98104	NA	0.30975	1.01575	0.930158
Excitatory Neuron	FAM177A1	SZ	-0.356597	0.345626	0.309569	-1.01613	0.930158
Excitatory Neuron	ZNF276	PD	0.610263	0.69889	0.309585	1.01609	0.930158
Excitatory Neuron	DDX52	AD	-0.999	NA	0.309634	-1.01599	0.930158
Excitatory Neuron	LDLR	PD	0.999	1.51086	0.309594	1.01607	0.930158
Excitatory Neuron	ZDHHC8	MD	-0.707914	0.691583	0.309673	-1.01591	0.930158
Inhibitory Neuron	GNB1	MS	0.601617	0.441229	0.175915	1.35344	0.93016
Inhibitory Neuron	SRD5A3	PD	0.640839	0.455894	0.175879	1.35355	0.93016
Inhibitory Neuron	PPIC	MD	-0.493064	0.320716	0.175866	-1.35359	0.93016
Inhibitory Neuron	DEF6	BD	-0.999	2.05387	0.175943	-1.35335	0.93016
Inhibitory Neuron	JRK	MD	0.769951	0.74608	0.175899	1.35349	0.93016
Inhibitory Neuron	NTRK2	MD	-0.878798	NA	0.175937	-1.35337	0.93016
Inhibitory Neuron	HABP4	AD	0.857413	0.497606	0.175855	1.35363	0.93016
Inhibitory Neuron	AC018845.1	AD	0.674752	0.476289	0.175887	1.35353	0.93016
Inhibitory Neuron	POLDIP2	AD	0.999	1.18651	0.175854	1.35363	0.93016
Inhibitory Neuron	PTPRM	BD	0.999	1.01516	0.175854	1.35363	0.93016
Oligodendrocyte	BICRAL	PD	0.998893	0.669858	0.270385	1.10218	0.930185
Oligodendrocyte	REEP3	AD	-0.492278	0.482166	0.270433	-1.10207	0.930185
Oligodendrocyte	TMEM150B	MS	-0.999	NA	0.270435	-1.10206	0.930185
Oligodendrocyte	ZNF99	MS	0.999	1.57776	0.270445	1.10204	0.930185
Excitatory Neuron	HOOK1	MS	-0.999	3.77815	0.309874	-1.01549	0.930206
Excitatory Neuron	MTRF1	MD	0.612045	0.900263	0.309889	1.01545	0.930206
Excitatory Neuron	SSBP4	BD	0.999	NA	0.309877	1.01548	0.930206
Excitatory Neuron	POLR1A	AD	0.359392	0.36218	0.309919	1.01539	0.930206
Excitatory Neuron	SPTLC1	MS	0.641636	0.824128	0.309918	1.01539	0.930206
Excitatory Neuron	PTPRR	MD	0.999	NA	0.309924	1.01538	0.930206
Inhibitory Neuron	ADD1	PD	-0.999	1.34558	0.175974	-1.35326	0.930233
Oligodendrocyte	ASAP3	MD	0.69752	1.5664	0.270557	1.10178	0.930238
Oligodendrocyte	NFRKB	PD	-0.815453	0.881231	0.270568	-1.10175	0.930238
Oligodendrocyte	HNRNPC	AD	0.365164	0.347702	0.270554	1.10179	0.930238
Oligodendrocyte	SARM1	SZ	-0.587501	0.727978	0.270587	-1.10171	0.930238
Oligodendrocyte	MIR548XHG	AD	0.376911	0.486239	0.270601	1.10168	0.930238
Oligodendrocyte	ZBTB8OS	PD	0.999	1.83865	0.270634	1.1016	0.930238
Oligodendrocyte	CCDC30	SZ	-0.565842	0.453891	0.270857	-1.10109	0.930238
Oligodendrocyte	MAST2	SZ	-0.999	6.35525	0.270704	-1.10144	0.930238
Oligodendrocyte	POPDC2	MS	0.645726	0.616246	0.270833	1.10115	0.930238
Oligodendrocyte	STK10	SZ	-0.47906	0.473417	0.270657	-1.10155	0.930238
Oligodendrocyte	TPP1	PD	0.584151	0.492615	0.270776	1.10128	0.930238
Oligodendrocyte	TAOK3	SZ	-0.583076	0.577217	0.270764	-1.1013	0.930238
Oligodendrocyte	KATNBL1	AD	0.695174	0.748758	0.270712	1.10143	0.930238
Oligodendrocyte	CAPN15	BD	0.999	1.57635	0.270652	1.10156	0.930238
Oligodendrocyte	ZDHHC7	AD	0.545667	0.554286	0.270794	1.10124	0.930238
Oligodendrocyte	THAP8	SZ	0.587001	0.818691	0.270677	1.1015	0.930238
Oligodendrocyte	ZP3	AD	0.773465	0.6458	0.270905	1.10098	0.930238
Oligodendrocyte	HIP1R	BD	-0.720613	1.03237	0.270919	-1.10095	0.930238
Oligodendrocyte	TRIM62	SZ	-0.768785	1.10877	0.27108	-1.10058	0.930238
Oligodendrocyte	EVA1A	MS	0.660333	0.591798	0.270956	1.10086	0.930238
Oligodendrocyte	AL121658.1	MD	-0.693244	1.04975	0.271071	-1.1006	0.930238
Oligodendrocyte	KIAA1109	BD	-0.719835	0.619629	0.27107	-1.1006	0.930238
Oligodendrocyte	SCD5	MD	0.920262	NA	0.271045	1.10066	0.930238
Oligodendrocyte	AC005165.1	BD	0.999	1.34667	0.271089	1.10056	0.930238
Oligodendrocyte	AC058791.1	SZ	0.691446	0.710391	0.27111	1.10051	0.930238
Oligodendrocyte	ZRANB1	MD	-0.983184	1.26205	0.271104	-1.10052	0.930238
Oligodendrocyte	MVK	AD	-0.999	NA	0.271108	-1.10052	0.930238
Oligodendrocyte	TRPM7	MS	0.572577	0.453945	0.27107	1.1006	0.930238
Oligodendrocyte	EXOSC6	MD	-0.503717	0.43172	0.271046	-1.10066	0.930238
Oligodendrocyte	USP10	SZ	-0.39335	0.386905	0.271065	-1.10061	0.930238
Oligodendrocyte	PRELID3B	MD	0.99592	NA	0.271039	1.10067	0.930238
Oligodendrocyte	OSBPL2	SZ	0.555297	0.468018	0.27097	1.10083	0.930238
Excitatory Neuron	AMMECR1L	MD	0.458088	0.484629	0.310019	1.01518	0.930267
Excitatory Neuron	RELL2	BD	0.70707	0.754622	0.310023	1.01517	0.930267
Excitatory Neuron	SDCBP	MD	-0.397825	0.3576	0.310035	-1.01515	0.930267
Excitatory Neuron	MPZL3	MS	-0.508509	0.614136	0.309971	-1.01528	0.930267
Excitatory Neuron	POLR3B	MS	-0.663697	0.860401	0.310077	-1.01506	0.930267
Excitatory Neuron	ATXN2L	MD	0.965946	2.18617	0.310005	1.01521	0.930267
Excitatory Neuron	ZNF579	PD	0.674683	0.753469	0.310079	1.01506	0.930267
Excitatory Neuron	CHD6	SZ	-0.657113	0.55469	0.309991	-1.01524	0.930267
Excitatory Neuron	PPM1F	MD	0.542668	0.427265	0.310079	1.01506	0.930267
Oligodendrocyte	ERBB2	AD	0.855128	0.934205	0.271144	1.10043	0.930282
Oligodendrocyte	TVP23B	MD	0.999	NA	0.271169	1.10037	0.930292
Oligodendrocyte	HSP90AA1	SZ	0.999	0.990166	0.271187	1.10033	0.930292
Excitatory Neuron	CAMK1G	MS	0.559913	0.760682	0.31016	1.01489	0.930325
Excitatory Neuron	TAF13	MD	0.70044	0.92234	0.310305	1.01458	0.930325
Excitatory Neuron	ADGRL2	SZ	0.250116	0.379834	0.310304	1.01458	0.930325
Excitatory Neuron	LINC02362	BD	-0.963239	1.35983	0.310264	-1.01467	0.930325
Excitatory Neuron	SMAD1	MD	0.644129	0.753951	0.310262	1.01467	0.930325
Excitatory Neuron	ZNF346	PD	-0.932948	0.93386	0.310151	-1.01491	0.930325
Excitatory Neuron	AL807752.6	PD	0.55188	0.742578	0.310245	1.01471	0.930325
Excitatory Neuron	SAR1A	MD	-0.495973	0.546751	0.310237	-1.01472	0.930325
Excitatory Neuron	CCDC86	PD	-0.971424	1.77566	0.310144	-1.01492	0.930325
Excitatory Neuron	SCYL1	BD	0.633225	0.93646	0.310323	1.01454	0.930325
Excitatory Neuron	CIT	SZ	0.699544	0.640379	0.310318	1.01455	0.930325
Excitatory Neuron	GRTP1	AD	0.844423	1.10342	0.310221	1.01476	0.930325
Excitatory Neuron	ACYP1	SZ	0.354716	0.4734	0.310143	1.01492	0.930325
Excitatory Neuron	TRAPPC1	MS	-0.716791	1.27488	0.310315	-1.01456	0.930325
Excitatory Neuron	MARK4	BD	-0.925724	NA	0.310284	-1.01463	0.930325
Inhibitory Neuron	SFPQ	SZ	0.998896	0.525311	0.176018	1.35312	0.930379
Excitatory Neuron	AC073283.3	AD	0.973983	1.12804	0.310453	1.01427	0.930401
Excitatory Neuron	ARHGAP10	PD	0.999	1.49551	0.310512	1.01415	0.930401
Excitatory Neuron	CTXN3	AD	0.999	5.81221	0.310425	1.01433	0.930401
Excitatory Neuron	C6orf58	MS	0.619439	0.799789	0.310505	1.01416	0.930401
Excitatory Neuron	SUN1	BD	0.918476	1.60062	0.310437	1.01431	0.930401
Excitatory Neuron	WIPF3	SZ	0.299739	0.307	0.310404	1.01437	0.930401
Excitatory Neuron	SLCO5A1	SZ	-0.48024	0.383605	0.310434	-1.01431	0.930401
Excitatory Neuron	B3GLCT	BD	0.687536	0.421365	0.310474	1.01423	0.930401
Excitatory Neuron	CMTM2	PD	-0.745081	0.882421	0.310481	-1.01421	0.930401
Excitatory Neuron	RTF2	MS	-0.888358	1.47778	0.310423	-1.01434	0.930401
Excitatory Neuron	ISM1	AD	0.926321	NA	0.310514	1.01414	0.930401
Inhibitory Neuron	AC099522.2	MD	0.44484	0.340963	0.176049	1.35302	0.930435
Inhibitory Neuron	PCNX3	BD	-0.999	2.74154	0.176094	-1.35288	0.930435
Inhibitory Neuron	ZPLD1	MD	-0.514039	0.499352	0.176121	-1.35279	0.930435
Inhibitory Neuron	TBL2	MD	0.838595	0.605855	0.176117	1.35281	0.930435
Inhibitory Neuron	RRP7A	BD	-0.999	NA	0.176125	-1.35278	0.930435
Inhibitory Neuron	GNRH1	PD	0.999	2.66362	0.176175	1.35263	0.930435
Inhibitory Neuron	LMOD1	PD	0.828225	0.592483	0.176286	1.35228	0.930435
Inhibitory Neuron	TMEM81	BD	-0.999	2.12807	0.176219	-1.35249	0.930435
Inhibitory Neuron	CLASP1	SZ	0.919357	0.638246	0.176301	1.35223	0.930435
Inhibitory Neuron	ARSB	MD	-0.570199	0.351472	0.176324	-1.35216	0.930435
Inhibitory Neuron	FIG4	MD	0.723622	0.564912	0.176209	1.35252	0.930435
Inhibitory Neuron	VDAC3	MD	-0.831185	0.557269	0.176254	-1.35238	0.930435
Inhibitory Neuron	AL391121.1	BD	-0.999	0.672504	0.176246	-1.35241	0.930435
Inhibitory Neuron	PELI3	MS	-0.945997	0.758176	0.176243	-1.35241	0.930435
Inhibitory Neuron	DCAKD	SZ	-0.997885	NA	0.176188	-1.35259	0.930435
Inhibitory Neuron	FO393418.1	SZ	-0.716299	0.651976	0.176231	-1.35245	0.930435
Inhibitory Neuron	KIF26B	MD	-0.437971	0.418433	0.176364	-1.35203	0.930435
Inhibitory Neuron	RTCA	SZ	-0.567608	NA	0.176448	-1.35177	0.930435
Inhibitory Neuron	RBM22	AD	0.520839	0.392814	0.176378	1.35199	0.930435
Inhibitory Neuron	DOP1A	AD	0.678984	0.42688	0.176435	1.35181	0.930435
Inhibitory Neuron	GKAP1	MD	0.544668	0.506408	0.176391	1.35195	0.930435
Inhibitory Neuron	ACAD10	AD	0.996366	2.37521	0.176423	1.35185	0.930435
Inhibitory Neuron	P2RX5-TAX1BP3	SZ	0.999	1.01816	0.176432	1.35182	0.930435
Inhibitory Neuron	PRKAR1A	SZ	0.631699	1.01732	0.176446	1.35178	0.930435
Inhibitory Neuron	ARHGAP28	SZ	0.756284	0.592675	0.176402	1.35192	0.930435
Excitatory Neuron	AHR	AD	-0.999	2.84253	0.310578	-1.01401	0.930466
Excitatory Neuron	KCNQ3	MD	0.64343	0.839846	0.310605	1.01395	0.930466
Excitatory Neuron	ZNF202	AD	-0.492296	0.593793	0.310586	-1.01399	0.930466
Excitatory Neuron	CCDC78	AD	0.998391	0.547758	0.310571	1.01402	0.930466
Excitatory Neuron	EPB41L1	MD	-0.422857	0.431044	0.310611	-1.01394	0.930466
Inhibitory Neuron	CNBD2	AD	-0.812014	0.698742	0.176488	-1.35165	0.930546
Inhibitory Neuron	DUSP4	PD	-0.997916	0.911561	0.17652	-1.35155	0.930546
Inhibitory Neuron	QTRT1	MS	0.555415	0.429021	0.176518	1.35155	0.930546
Excitatory Neuron	ACSS2	MS	0.999	1.72441	0.310657	1.01384	0.930561
Excitatory Neuron	LRIF1	AD	-0.697487	0.602283	0.310701	-1.01375	0.930603
Excitatory Neuron	SETD3	MS	-0.999	2.00004	0.310693	-1.01377	0.930603
Excitatory Neuron	TRAPPC12	SZ	-0.49562	0.552688	0.310731	-1.01369	0.930647
Excitatory Neuron	C19orf71	BD	-0.767042	1.10319	0.310768	-1.01361	0.930712
Excitatory Neuron	TENT2	BD	0.490838	0.44419	0.310815	1.01351	0.93072
Excitatory Neuron	WWC1	SZ	-0.591922	0.581816	0.310796	-1.01355	0.93072
Excitatory Neuron	CDK9	MS	-0.999	1.54157	0.31083	-1.01348	0.93072
Excitatory Neuron	PPP1CC	BD	0.911372	1.21363	0.310846	1.01345	0.93072
Excitatory Neuron	FBLN5	SZ	-0.887547	1.34601	0.310843	-1.01345	0.93072
Oligodendrocyte	GPBP1	SZ	-0.999	1.62039	0.271361	-1.09993	0.930738
Oligodendrocyte	ZSCAN21	SZ	-0.598185	0.630686	0.271414	-1.09981	0.930738
Oligodendrocyte	RPS6KL1	AD	-0.724698	1.05868	0.271382	-1.09989	0.930738
Oligodendrocyte	C16orf87	PD	-0.750415	0.251859	0.271419	-1.0998	0.930738
Oligodendrocyte	AP000547.3	SZ	0.767978	0.971536	0.27139	1.09987	0.930738
Inhibitory Neuron	EYA1	AD	0.951676	NA	0.176579	1.35136	0.93074
Inhibitory Neuron	PHF2	PD	0.999	1.26697	0.176592	1.35132	0.93074
Inhibitory Neuron	SFSWAP	PD	0.688578	0.586316	0.176648	1.35115	0.93074
Inhibitory Neuron	CPSF2	MS	0.907155	0.96783	0.176657	1.35112	0.93074
Inhibitory Neuron	ATP6V1FNB	MD	0.822589	0.793912	0.176725	1.35091	0.93074
Inhibitory Neuron	ALG8	AD	0.999	NA	0.176702	1.35098	0.93074
Inhibitory Neuron	UPP2	PD	-0.947531	2.48896	0.176834	-1.35057	0.93074
Inhibitory Neuron	PRPF4B	AD	0.868377	0.546061	0.176884	1.35041	0.93074
Inhibitory Neuron	DMRT1	MS	0.996061	0.906548	0.176862	1.35048	0.93074
Inhibitory Neuron	ZEB1	MD	0.546452	0.52496	0.176839	1.35055	0.93074
Inhibitory Neuron	FAM111A-DT	PD	0.999	0.95908	0.176856	1.3505	0.93074
Inhibitory Neuron	PNMA1	SZ	-0.823537	0.896775	0.176862	-1.35048	0.93074
Inhibitory Neuron	WARS	SZ	0.597983	0.344726	0.176849	1.35052	0.93074
Inhibitory Neuron	CYB5D1	BD	0.596678	0.492835	0.176874	1.35044	0.93074
Inhibitory Neuron	LINC01841	MD	0.953855	0.816965	0.176777	1.35074	0.93074
Inhibitory Neuron	CDH4	BD	-0.881112	2.66778	0.176784	-1.35072	0.93074
Inhibitory Neuron	MIAT	AD	-0.711447	0.406875	0.176865	-1.35047	0.93074
Inhibitory Neuron	FBXO6	BD	-0.993389	2.86697	0.177274	-1.3492	0.93074
Inhibitory Neuron	UBR4	SZ	0.6482	0.48696	0.177254	1.34926	0.93074
Inhibitory Neuron	HSD17B7	AD	-0.467606	0.353631	0.177246	-1.34928	0.93074
Inhibitory Neuron	DCAF17	BD	0.999	2.73114	0.176987	1.35009	0.93074
Inhibitory Neuron	MRPL33	BD	-0.999	1.89857	0.177038	-1.34993	0.93074
Inhibitory Neuron	AC019186.1	MD	-0.822341	1.2524	0.177093	-1.34976	0.93074
Inhibitory Neuron	AC009505.1	AD	0.724149	0.50399	0.177087	1.34978	0.93074
Inhibitory Neuron	DCK	SZ	0.59407	0.568691	0.177344	1.34898	0.93074
Inhibitory Neuron	PCDHB11	AD	0.808667	0.718131	0.17727	1.34921	0.93074
Inhibitory Neuron	CUL7	PD	-0.999	0.998625	0.177099	-1.34974	0.93074
Inhibitory Neuron	AL512380.1	SZ	-0.999	1.40986	0.177168	-1.34953	0.93074
Inhibitory Neuron	ZNF800	MS	-0.999	0.850368	0.176989	-1.35009	0.93074
Inhibitory Neuron	ADCYAP1R1	BD	-0.802505	NA	0.17733	-1.34902	0.93074
Inhibitory Neuron	ASPN	MD	0.996807	0.333781	0.177188	1.34946	0.93074
Inhibitory Neuron	CTNNAL1	MD	-0.887458	0.557133	0.177345	-1.34898	0.93074
Inhibitory Neuron	MCMBP	MD	0.552013	0.429272	0.176949	1.35021	0.93074
Inhibitory Neuron	KMT2A	SZ	-0.526708	0.47193	0.177194	-1.34945	0.93074
Inhibitory Neuron	OSBPL5	SZ	-0.994033	1.28498	0.177208	-1.3494	0.93074
Inhibitory Neuron	AC007513.1	SZ	0.764647	0.577892	0.177346	1.34897	0.93074
Inhibitory Neuron	GTF3A	PD	0.999	1.02757	0.177314	1.34907	0.93074
Inhibitory Neuron	KLHL1	AD	0.662199	0.531194	0.177242	1.3493	0.93074
Inhibitory Neuron	SLITRK1	AD	0.925122	0.975033	0.177194	1.34944	0.93074
Inhibitory Neuron	LINC01580	MD	0.998741	0.60873	0.177125	1.34966	0.93074
Inhibitory Neuron	CDH8	MS	0.899021	1.38503	0.177225	1.34935	0.93074
Inhibitory Neuron	UBE2I	AD	0.600249	0.544579	0.177182	1.34948	0.93074
Inhibitory Neuron	TMEM220	MS	0.637636	0.530957	0.177142	1.34961	0.93074
Inhibitory Neuron	SHC2	BD	-0.999	NA	0.177221	-1.34936	0.93074
Inhibitory Neuron	GYS1	SZ	0.641293	0.481272	0.177186	1.34947	0.93074
Inhibitory Neuron	KIF16B	AD	-0.802076	0.807492	0.177324	-1.34904	0.93074
Inhibitory Neuron	SLC24A3	AD	-0.783914	0.63456	0.177042	-1.34992	0.93074
Oligodendrocyte	GLB1	AD	0.684723	0.766648	0.27144	1.09975	0.930743
Inhibitory Neuron	ACTR6	MS	-0.999	NA	0.177394	-1.34882	0.930841
Inhibitory Neuron	FRG1	MD	0.948175	1.54113	0.177405	1.34879	0.930841
Inhibitory Neuron	CDK5RAP1	BD	-0.999	1.46539	0.177452	-1.34864	0.930841
Inhibitory Neuron	PCOLCE	PD	-0.998329	0.606338	0.177489	-1.34853	0.930841
Inhibitory Neuron	COMMD1	PD	0.768087	0.55419	0.177582	1.34824	0.930841
Inhibitory Neuron	TMCO6	AD	0.514719	0.415486	0.177614	1.34814	0.930841
Inhibitory Neuron	GLB1L2	MS	-0.999	NA	0.17766	-1.34799	0.930841
Inhibitory Neuron	CNIH2	AD	0.998594	0.424599	0.177665	1.34798	0.930841
Inhibitory Neuron	PRPSAP2	MS	-0.8899	NA	0.177581	-1.34824	0.930841
Inhibitory Neuron	AC092329.3	SZ	0.999	0.851144	0.177584	1.34823	0.930841
Inhibitory Neuron	MSH2	MD	-0.860588	0.849818	0.177693	-1.34789	0.930841
Inhibitory Neuron	CWC27	MS	-0.965976	1.67515	0.177741	-1.34774	0.930841
Inhibitory Neuron	LYRM2	SZ	0.71456	0.622157	0.177793	1.34758	0.930841
Inhibitory Neuron	AGAP6	MD	-0.897316	0.491898	0.177897	-1.34726	0.930841
Inhibitory Neuron	ARHGAP42	AD	-0.639416	0.522693	0.177877	-1.34732	0.930841
Inhibitory Neuron	STRC	PD	0.999	NA	0.177871	1.34734	0.930841
Inhibitory Neuron	ZNF638	MS	-0.999	1.365	0.177985	-1.34699	0.930841
Inhibitory Neuron	IMPDH2	MD	0.998894	0.736948	0.178013	1.3469	0.930841
Inhibitory Neuron	SGTB	MD	0.999	1.36613	0.178012	1.3469	0.930841
Inhibitory Neuron	PREP	MS	0.886275	0.657955	0.177949	1.3471	0.930841
Inhibitory Neuron	NPR2	BD	0.707402	0.586528	0.177949	1.3471	0.930841
Inhibitory Neuron	NR2C1	MD	-0.924101	0.421254	0.177952	-1.34709	0.930841
Inhibitory Neuron	SLC2A14	AD	0.745485	0.527998	0.177931	1.34715	0.930841
Inhibitory Neuron	PSMC1	MD	0.303668	0.283782	0.17798	1.347	0.930841
Inhibitory Neuron	LCTL	AD	-0.88914	0.564725	0.178	-1.34694	0.930841
Inhibitory Neuron	AL390728.5	MS	-0.999	NA	0.178077	-1.3467	0.930841
Inhibitory Neuron	TRAPPC3	PD	0.884218	0.76754	0.178264	1.34612	0.930841
Inhibitory Neuron	KIF1B	SZ	-0.999	2.04582	0.1782	-1.34632	0.930841
Inhibitory Neuron	ROR1	AD	-0.998802	0.579156	0.178065	-1.34674	0.930841
Inhibitory Neuron	EPC2	AD	0.999	2.93563	0.178149	1.34648	0.930841
Inhibitory Neuron	CYREN	PD	0.999	3.31337	0.17807	1.34672	0.930841
Inhibitory Neuron	C7orf43	BD	0.970943	1.09868	0.178131	1.34653	0.930841
Inhibitory Neuron	SUV39H2	MS	-0.939728	0.955426	0.178119	-1.34657	0.930841
Inhibitory Neuron	ITGB1-DT	SZ	0.999	1.87285	0.178075	1.34671	0.930841
Inhibitory Neuron	AC138512.1	MD	-0.528819	0.396605	0.178238	-1.3462	0.930841
Inhibitory Neuron	RNFT1	BD	-0.995536	0.230792	0.178178	-1.34639	0.930841
Inhibitory Neuron	GMIP	BD	0.998913	0.585528	0.178228	1.34623	0.930841
Inhibitory Neuron	RXRG	PD	-0.647424	0.55494	0.179003	-1.34383	0.930841
Inhibitory Neuron	DCAF6	BD	0.931481	0.892285	0.178483	1.34544	0.930841
Inhibitory Neuron	AHCTF1	MD	0.999	0.717869	0.179109	1.3435	0.930841
Inhibitory Neuron	IFFO2	MD	0.972719	1.52965	0.178935	1.34404	0.930841
Inhibitory Neuron	LINC00626	MD	-0.922133	4.25156	0.178421	-1.34563	0.930841
Inhibitory Neuron	ZDHHC18	MD	0.999	2.853	0.179281	1.34297	0.930841
Inhibitory Neuron	PPP1R15B	SZ	0.489182	0.354698	0.179435	1.3425	0.930841
Inhibitory Neuron	TDRKH	SZ	0.675537	0.555292	0.179307	1.34289	0.930841
Inhibitory Neuron	AC105277.1	AD	0.663875	0.592113	0.178569	1.34518	0.930841
Inhibitory Neuron	NID1	AD	-0.999	2.99945	0.179542	-1.34217	0.930841
Inhibitory Neuron	TSPAN2	AD	0.999	2.39248	0.178489	1.34542	0.930841
Inhibitory Neuron	ZBTB8OS	AD	0.797794	0.972874	0.179034	1.34373	0.930841
Inhibitory Neuron	RAPH1	MS	0.775946	0.531098	0.17847	1.34548	0.930841
Inhibitory Neuron	RIF1	PD	-0.919353	1.47607	0.178874	-1.34423	0.930841
Inhibitory Neuron	C2orf92	BD	0.938045	1.9248	0.179296	1.34292	0.930841
Inhibitory Neuron	KHK	MD	-0.993379	NA	0.178748	-1.34462	0.930841
Inhibitory Neuron	MXD1	MD	-0.999	NA	0.179383	-1.34266	0.930841
Inhibitory Neuron	PLEKHA3	MD	-0.758035	0.649556	0.178714	-1.34472	0.930841
Inhibitory Neuron	CHAC2	SZ	-0.918122	NA	0.178451	-1.34554	0.930841
Inhibitory Neuron	TGOLN2	SZ	0.999	0.865347	0.178367	1.3458	0.930841
Inhibitory Neuron	IFT172	AD	-0.728727	0.869629	0.179227	-1.34314	0.930841
Inhibitory Neuron	ITPRID2	AD	-0.752167	0.401672	0.178901	-1.34415	0.930841
Inhibitory Neuron	LINC00882	BD	0.899471	0.696201	0.178844	1.34432	0.930841
Inhibitory Neuron	AC079943.2	MD	-0.999	0.470287	0.179195	-1.34324	0.930841
Inhibitory Neuron	ERICH6	MD	-0.721608	0.498028	0.178893	-1.34417	0.930841
Inhibitory Neuron	LRRN1	MD	0.940345	1.05949	0.178382	1.34575	0.930841
Inhibitory Neuron	IL5RA	SZ	-0.458727	0.331294	0.179371	-1.3427	0.930841
Inhibitory Neuron	FAM13A	MS	-0.999	0.97342	0.179424	-1.34253	0.930841
Inhibitory Neuron	BMP2K	AD	-0.979499	0.914372	0.17858	-1.34514	0.930841
Inhibitory Neuron	SLC36A1	PD	0.999	0.985693	0.179324	1.34284	0.930841
Inhibitory Neuron	AC093274.1	MD	0.462765	0.345521	0.17943	1.34251	0.930841
Inhibitory Neuron	MTMR12	MD	-0.74983	0.783273	0.179421	-1.34254	0.930841
Inhibitory Neuron	TMEM167A	MD	0.673482	0.493937	0.178425	1.34562	0.930841
Inhibitory Neuron	HDAC2	MS	-0.995115	1.40678	0.178663	-1.34488	0.930841
Inhibitory Neuron	XPO5	MD	0.684609	0.720787	0.178343	1.34587	0.930841
Inhibitory Neuron	TWISTNB	SZ	-0.672766	0.544234	0.178355	-1.34584	0.930841
Inhibitory Neuron	ARMC1	MS	-0.99119	6.84044	0.178479	-1.34545	0.930841
Inhibitory Neuron	PMPCA	PD	0.642543	0.898024	0.179359	1.34273	0.930841
Inhibitory Neuron	CEMIP2	SZ	0.725137	0.622873	0.179435	1.3425	0.930841
Inhibitory Neuron	ZBTB26	SZ	0.698706	0.651241	0.178722	1.3447	0.930841
Inhibitory Neuron	SHC3	AD	-0.897723	0.647224	0.178873	-1.34423	0.930841
Inhibitory Neuron	OPN4	MS	0.712278	0.594587	0.179242	1.34309	0.930841
Inhibitory Neuron	MKX	MD	-0.513702	0.583072	0.179007	-1.34382	0.930841
Inhibitory Neuron	SYCE1	MD	0.771206	NA	0.17889	1.34418	0.930841
Inhibitory Neuron	ZDHHC13	BD	-0.427158	0.416729	0.178888	-1.34419	0.930841
Inhibitory Neuron	ABTB2	MD	0.520585	0.412805	0.178691	1.3448	0.930841
Inhibitory Neuron	CKAP5	MD	-0.934634	NA	0.178598	-1.34509	0.930841
Inhibitory Neuron	CASC1	SZ	0.734827	0.580812	0.179007	1.34382	0.930841
Inhibitory Neuron	DDX23	SZ	-0.568586	0.471419	0.179233	-1.34312	0.930841
Inhibitory Neuron	IL17D	SZ	-0.998962	0.540396	0.179476	-1.34237	0.930841
Inhibitory Neuron	LINC00598	SZ	0.811837	0.542253	0.178435	1.34559	0.930841
Inhibitory Neuron	SIAH3	SZ	-0.999	0.607181	0.179033	-1.34374	0.930841
Inhibitory Neuron	TUBGCP3	AD	0.743466	0.637152	0.178595	1.34509	0.930841
Inhibitory Neuron	ACTR10	SZ	-0.999	1.6783	0.178681	-1.34483	0.930841
Inhibitory Neuron	LINC01580	MS	-0.999	0.686129	0.179283	-1.34297	0.930841
Inhibitory Neuron	DPH6	AD	-0.864954	1.27372	0.178492	-1.34541	0.930841
Inhibitory Neuron	KAT8	MS	-0.999	NA	0.178786	-1.3445	0.930841
Inhibitory Neuron	KIAA0513	MD	0.928108	1.57472	0.178718	1.34471	0.930841
Inhibitory Neuron	NFATC2IP	AD	-0.860689	NA	0.178528	-1.3453	0.930841
Inhibitory Neuron	LINC01982	PD	-0.998522	0.474883	0.178303	-1.346	0.930841
Inhibitory Neuron	CNTROB	SZ	0.812068	1.03648	0.179363	1.34272	0.930841
Inhibitory Neuron	SLC38A10	SZ	0.666738	0.458502	0.17929	1.34294	0.930841
Inhibitory Neuron	PSMC3IP	AD	0.999	1.07826	0.178723	1.3447	0.930841
Inhibitory Neuron	VSIG10L	PD	0.941427	1.11047	0.178897	1.34416	0.930841
Inhibitory Neuron	DIRAS1	MD	-0.69394	0.525803	0.178359	-1.34583	0.930841
Inhibitory Neuron	LYPD5	MD	0.999	0.599995	0.178301	1.346	0.930841
Inhibitory Neuron	PTOV1	MD	-0.924376	NA	0.178868	-1.34425	0.930841
Inhibitory Neuron	SPRED3	MD	-0.999	NA	0.178644	-1.34494	0.930841
Inhibitory Neuron	ZNF420	MD	0.999	0.896551	0.179454	1.34244	0.930841
Inhibitory Neuron	FAM98C	SZ	-0.999	1.49631	0.179546	-1.34215	0.930841
Inhibitory Neuron	HSPBP1	SZ	0.827381	0.996131	0.179067	1.34363	0.930841
Inhibitory Neuron	KIF16B	BD	0.962587	1.24879	0.178735	1.34466	0.930841
Inhibitory Neuron	SMIM11A	BD	0.99869	0.593907	0.178857	1.34428	0.930841
Inhibitory Neuron	SFI1	PD	-0.919993	NA	0.179329	-1.34282	0.930841
Inhibitory Neuron	DRICH1	SZ	0.998801	0.43999	0.178797	1.34447	0.930841
Inhibitory Neuron	ACSL3	AD	-0.999	1.75004	0.179751	-1.34152	0.930841
Inhibitory Neuron	MUC20-OT1	MD	0.497672	0.365007	0.179839	1.34125	0.930841
Inhibitory Neuron	CCDC152	MS	0.999	1.70372	0.179879	1.34113	0.930841
Inhibitory Neuron	EGFLAM	MD	0.570136	0.483003	0.1798	1.34137	0.930841
Inhibitory Neuron	MTRR	MD	-0.7321	0.495484	0.179691	-1.34171	0.930841
Inhibitory Neuron	MAGI2	SZ	0.939185	NA	0.179821	1.34131	0.930841
Inhibitory Neuron	NUFIP1	MD	0.999	1.65149	0.179856	1.3412	0.930841
Inhibitory Neuron	XPO6	PD	0.632815	0.471552	0.179877	1.34113	0.930841
Inhibitory Neuron	HEATR6	BD	-0.999	NA	0.179782	-1.34143	0.930841
Inhibitory Neuron	AC005224.1	MD	-0.775993	0.607295	0.17988	-1.34112	0.930841
Inhibitory Neuron	LMAN1	SZ	-0.999	0.67934	0.179715	-1.34163	0.930841
Inhibitory Neuron	ZSWIM1	AD	0.999	0.87281	0.179796	1.34138	0.930841
Inhibitory Neuron	MIB2	MD	0.799166	0.958184	0.179927	1.34098	0.930841
Inhibitory Neuron	THAP3	MD	0.568346	0.409059	0.180045	1.34062	0.930841
Inhibitory Neuron	LINC01945	PD	-0.792564	0.567593	0.179983	-1.34081	0.930841
Inhibitory Neuron	WDFY1	MD	0.959061	0.922454	0.180156	1.34027	0.930841
Inhibitory Neuron	AC073283.3	AD	0.722071	0.656647	0.180097	1.34046	0.930841
Inhibitory Neuron	PAPOLG	AD	0.766148	0.777477	0.179958	1.34088	0.930841
Inhibitory Neuron	NFKB1	MS	0.999	NA	0.180072	1.34053	0.930841
Inhibitory Neuron	RASA4B	PD	-0.999	1.4206	0.180087	-1.34049	0.930841
Inhibitory Neuron	GCK	BD	-0.999	1.41314	0.180225	-1.34006	0.930841
Inhibitory Neuron	ADGRA2	PD	0.474616	0.659573	0.180115	1.3404	0.930841
Inhibitory Neuron	INTS9	MD	-0.723934	0.623556	0.180019	-1.3407	0.930841
Inhibitory Neuron	TTPA	SZ	0.699374	0.951607	0.180133	1.34034	0.930841
Inhibitory Neuron	FAM214B	MS	-0.999	1.31721	0.179943	-1.34093	0.930841
Inhibitory Neuron	SMU1	MD	-0.900271	NA	0.180076	-1.34052	0.930841
Inhibitory Neuron	CENPP	SZ	-0.7602	0.442775	0.180158	-1.34027	0.930841
Inhibitory Neuron	ARFGAP2	AD	-0.999	1.10647	0.179945	-1.34092	0.930841
Inhibitory Neuron	PPM1H	PD	-0.848202	0.720366	0.180211	-1.3401	0.930841
Inhibitory Neuron	KIF21A	BD	0.832745	0.671585	0.180271	1.33992	0.930841
Inhibitory Neuron	KRT8	BD	-0.900308	1.10645	0.180027	-1.34067	0.930841
Inhibitory Neuron	RNF219	SZ	-0.999	NA	0.17993	-1.34097	0.930841
Inhibitory Neuron	AC026458.2	MD	0.644442	0.471502	0.180251	1.33998	0.930841
Inhibitory Neuron	AC092378.1	MD	0.694105	1.51607	0.179952	1.3409	0.930841
Inhibitory Neuron	RMI2	AD	-0.561409	0.410255	0.180077	-1.34052	0.930841
Inhibitory Neuron	ARHGAP44	AD	-0.548058	0.376908	0.180047	-1.34061	0.930841
Inhibitory Neuron	NAPG	MD	0.530528	0.433182	0.180267	1.33993	0.930841
Inhibitory Neuron	DRICH1	AD	0.953752	0.720254	0.180082	1.3405	0.930841
Inhibitory Neuron	MRPL48	MS	0.999	1.40634	0.180325	1.33975	0.930841
Inhibitory Neuron	RIOK3	AD	-0.938526	0.812046	0.180327	-1.33975	0.930841
Inhibitory Neuron	FABP3	MS	0.791533	0.747132	0.186253	1.32175	0.930841
Inhibitory Neuron	KDM1A	MS	0.732463	0.864762	0.181515	1.3361	0.930841
Inhibitory Neuron	MIA3	MS	-0.615792	0.510237	0.180934	-1.33788	0.930841
Inhibitory Neuron	NKAIN1	MS	0.999	1.27527	0.182333	1.33361	0.930841
Inhibitory Neuron	PIK3R3	MS	-0.908133	NA	0.183128	-1.33118	0.930841
Inhibitory Neuron	TMEM69	MS	-0.475559	0.612413	0.185936	-1.3227	0.930841
Inhibitory Neuron	AC093151.3	PD	-0.777345	0.834591	0.185392	-1.32433	0.930841
Inhibitory Neuron	EFHD2	PD	0.632497	0.397879	0.185602	1.3237	0.930841
Inhibitory Neuron	HFM1	PD	0.650569	0.621853	0.185722	1.32334	0.930841
Inhibitory Neuron	RAB29	PD	0.611031	0.493702	0.183492	1.33008	0.930841
Inhibitory Neuron	TMEM183A	PD	-0.9988	1.14732	0.184339	-1.32751	0.930841
Inhibitory Neuron	ZBTB8OS	PD	0.999	NA	0.180833	1.33819	0.930841
Inhibitory Neuron	ADCY10	BD	0.999	0.870963	0.184341	1.32751	0.930841
Inhibitory Neuron	CDK11B	BD	-0.884034	0.818254	0.182865	-1.33199	0.930841
Inhibitory Neuron	DUSP12	BD	-0.832831	0.623663	0.18499	-1.32555	0.930841
Inhibitory Neuron	LBR	BD	-0.747374	0.721033	0.183292	-1.33069	0.930841
Inhibitory Neuron	2002-03-01	BD	0.980835	2.39632	0.182755	1.33232	0.930841
Inhibitory Neuron	DNAJB4	MD	0.999	3.62136	0.185891	1.32283	0.930841
Inhibitory Neuron	ELK4	MD	0.632784	0.530371	0.186375	1.32138	0.930841
Inhibitory Neuron	LINC01633	MD	0.999	2.7228	0.183871	1.32893	0.930841
Inhibitory Neuron	LINC01786	MD	0.928466	NA	0.18381	1.32911	0.930841
Inhibitory Neuron	MAPKAPK2	MD	0.959393	0.637456	0.186339	1.32149	0.930841
Inhibitory Neuron	POGK	MD	0.999	9.74163	0.183675	1.32953	0.930841
Inhibitory Neuron	QSOX1	MD	0.855981	1.10994	0.184603	1.32671	0.930841
Inhibitory Neuron	SSBP3	MD	0.580063	0.450879	0.184241	1.32781	0.930841
Inhibitory Neuron	SYT6	MD	0.717089	0.622167	0.18287	1.33197	0.930841
Inhibitory Neuron	TTF2	MD	0.377797	0.419074	0.181842	1.3351	0.930841
Inhibitory Neuron	VANGL1	MD	0.805947	0.73317	0.184948	1.32567	0.930841
Inhibitory Neuron	CCT3	SZ	-0.920934	0.665315	0.184893	-1.32584	0.930841
Inhibitory Neuron	ERRFI1	SZ	-0.999	1.30933	0.181083	-1.33743	0.930841
Inhibitory Neuron	EXOSC10	SZ	-0.868558	1.169	0.185165	-1.32502	0.930841
Inhibitory Neuron	GALNT2	SZ	0.342442	0.36283	0.182068	1.33441	0.930841
Inhibitory Neuron	GPR137B	SZ	-0.724857	0.769003	0.184468	-1.32712	0.930841
Inhibitory Neuron	IFFO2	SZ	0.999	2.41186	0.181464	1.33626	0.930841
Inhibitory Neuron	IPO9	SZ	0.995637	1.00273	0.181325	1.33669	0.930841
Inhibitory Neuron	TAS1R1	SZ	-0.999	0.827633	0.181692	-1.33556	0.930841
Inhibitory Neuron	TRMT1L	SZ	-0.920414	0.596991	0.18362	-1.32969	0.930841
Inhibitory Neuron	ZRANB2	SZ	-0.460826	0.242963	0.182106	-1.3343	0.930841
Inhibitory Neuron	APOBEC4	AD	-0.841307	1.26803	0.182263	-1.33382	0.930841
Inhibitory Neuron	BTF3L4	AD	-0.999	1.76878	0.182445	-1.33326	0.930841
Inhibitory Neuron	DRAXIN	AD	-0.898702	0.898396	0.182357	-1.33353	0.930841
Inhibitory Neuron	KCNK1	AD	-0.773764	0.628398	0.184124	-1.32816	0.930841
Inhibitory Neuron	PLEKHA6	AD	-0.68717	0.601835	0.184703	-1.32641	0.930841
Inhibitory Neuron	RSBN1	AD	0.999	1.39228	0.180831	1.3382	0.930841
Inhibitory Neuron	THEM4	AD	0.678666	0.874386	0.184884	1.32587	0.930841
Inhibitory Neuron	AC079584.1	MS	-0.999	13.7389	0.185719	-1.32335	0.930841
Inhibitory Neuron	BMPR2	MS	-0.999	NA	0.185363	-1.32442	0.930841
Inhibitory Neuron	HS6ST1	MS	0.900204	0.795241	0.185109	1.32519	0.930841
Inhibitory Neuron	MTHFD2	MS	-0.999	0.75414	0.181917	-1.33488	0.930841
Inhibitory Neuron	AAK1	PD	-0.725959	NA	0.181141	-1.33725	0.930841
Inhibitory Neuron	EIF5B	PD	-0.962255	2.83967	0.180523	-1.33915	0.930841
Inhibitory Neuron	WDR35	PD	-0.999	1.51843	0.186047	-1.32236	0.930841
Inhibitory Neuron	AC012360.3	BD	0.999	0.917124	0.180834	1.33819	0.930841
Inhibitory Neuron	CGREF1	BD	-0.999	NA	0.180958	-1.33781	0.930841
Inhibitory Neuron	KIAA1841	BD	0.928677	0.827141	0.18208	1.33438	0.930841
Inhibitory Neuron	SPOPL	BD	0.812276	0.96941	0.182488	1.33313	0.930841
Inhibitory Neuron	AC093899.2	MD	0.654316	0.325948	0.183418	1.3303	0.930841
Inhibitory Neuron	ACTR2	MD	-0.870467	1.07669	0.184972	-1.3256	0.930841
Inhibitory Neuron	CCDC115	MD	-0.882785	0.728332	0.181843	-1.3351	0.930841
Inhibitory Neuron	EVA1A	MD	-0.786541	1.08624	0.184357	-1.32746	0.930841
Inhibitory Neuron	CNPPD1	SZ	0.902779	0.799312	0.186442	1.32118	0.930841
Inhibitory Neuron	DUSP28	SZ	0.999	1.24007	0.181768	1.33533	0.930841
Inhibitory Neuron	NABP1	SZ	-0.911121	2.04833	0.181257	-1.33689	0.930841
Inhibitory Neuron	PDK1	SZ	0.913823	0.465162	0.183668	1.32955	0.930841
Inhibitory Neuron	PLA2R1	SZ	0.636319	0.596933	0.184843	1.32599	0.930841
Inhibitory Neuron	RPE	SZ	-0.864935	1.75954	0.181535	-1.33604	0.930841
Inhibitory Neuron	LINC01305	AD	0.656175	0.39495	0.183454	1.33019	0.930841
Inhibitory Neuron	LTBP1	AD	0.993573	NA	0.18155	1.336	0.930841
Inhibitory Neuron	PCGF1	AD	-0.651983	0.514453	0.185051	-1.32536	0.930841
Inhibitory Neuron	RGPD5	AD	0.989135	1.33486	0.184588	1.32676	0.930841
Inhibitory Neuron	TMEM169	AD	-0.670613	0.60411	0.184776	-1.32619	0.930841
Inhibitory Neuron	AC107204.1	MS	-0.999	1.24614	0.183303	-1.33065	0.930841
Inhibitory Neuron	ARHGAP31	MS	0.607764	0.462236	0.18063	1.33882	0.930841
Inhibitory Neuron	TMF1	MS	0.986377	0.754404	0.185102	1.32521	0.930841
Inhibitory Neuron	XYLB	MS	-0.998864	0.452588	0.18225	-1.33386	0.930841
Inhibitory Neuron	AC092902.2	PD	0.892998	0.867247	0.182187	1.33405	0.930841
Inhibitory Neuron	DNAJC13	PD	0.671109	0.568128	0.184502	1.32702	0.930841
Inhibitory Neuron	FBXL2	PD	0.999	NA	0.183714	1.32941	0.930841
Inhibitory Neuron	PQLC2L	PD	0.999	1.61286	0.183109	1.33124	0.930841
Inhibitory Neuron	FAM43A	BD	0.876219	NA	0.183679	1.32951	0.930841
Inhibitory Neuron	ARL13B	MD	-0.999	NA	0.18449	-1.32706	0.930841
Inhibitory Neuron	ELP6	MD	-0.954394	NA	0.183705	-1.32943	0.930841
Inhibitory Neuron	ZNF445	MD	-0.999	NA	0.182917	-1.33183	0.930841
Inhibitory Neuron	CSNKA2IP	SZ	0.998662	NA	0.184625	1.32665	0.930841
Inhibitory Neuron	DZIP1L	SZ	0.910606	0.732402	0.186121	1.32214	0.930841
Inhibitory Neuron	HLTF	SZ	-0.501057	0.381875	0.180486	-1.33926	0.930841
Inhibitory Neuron	LRRC34	SZ	0.840189	0.770781	0.183698	1.32946	0.930841
Inhibitory Neuron	MCCC1	SZ	0.999	0.799089	0.182236	1.3339	0.930841
Inhibitory Neuron	P2RY14	SZ	0.491012	0.460004	0.184863	1.32593	0.930841
Inhibitory Neuron	PAK2	SZ	0.568643	0.469389	0.181658	1.33567	0.930841
Inhibitory Neuron	PRKCD	SZ	0.835675	0.386512	0.18357	1.32984	0.930841
Inhibitory Neuron	SLC15A2	SZ	-0.999	2.03451	0.185756	-1.32324	0.930841
Inhibitory Neuron	SLITRK3	SZ	0.999	1.32273	0.181421	1.33639	0.930841
Inhibitory Neuron	FAIM	AD	-0.999	0.586423	0.182534	-1.33299	0.930841
Inhibitory Neuron	GPR156	AD	0.382878	0.434314	0.186208	1.32188	0.930841
Inhibitory Neuron	SLC9C1	AD	-0.999	1.39532	0.180679	-1.33867	0.930841
Inhibitory Neuron	SSUH2	AD	0.965176	1.10133	0.184287	1.32767	0.930841
Inhibitory Neuron	VEPH1	AD	0.888835	0.832542	0.185305	1.3246	0.930841
Inhibitory Neuron	ELMOD2	MS	-0.999	NA	0.186166	-1.32201	0.930841
Inhibitory Neuron	MFSD10	MS	-0.945627	0.854438	0.182598	-1.3328	0.930841
Inhibitory Neuron	PRIMPOL	MS	-0.999	7.15787	0.182335	-1.3336	0.930841
Inhibitory Neuron	USP38	MS	0.931936	1.21304	0.185781	1.32316	0.930841
Inhibitory Neuron	ZNF718	MS	-0.853708	0.804001	0.184189	-1.32797	0.930841
Inhibitory Neuron	METTL14-DT	PD	0.969289	123.93	0.184694	1.32644	0.930841
Inhibitory Neuron	UFSP2	BD	-0.997296	0.959	0.184913	-1.32578	0.930841
Inhibitory Neuron	ACOX3	MD	0.572564	0.399593	0.180568	1.33901	0.930841
Inhibitory Neuron	AC004053.1	SZ	-0.485016	0.355538	0.180944	-1.33785	0.930841
Inhibitory Neuron	CISD2	SZ	0.523217	0.566751	0.180507	1.3392	0.930841
Inhibitory Neuron	SLC25A31	SZ	0.999	0.821502	0.185022	1.32545	0.930841
Inhibitory Neuron	SORCS2	SZ	-0.668328	0.412808	0.18315	-1.33112	0.930841
Inhibitory Neuron	THAP6	SZ	0.782955	0.529071	0.185258	1.32474	0.930841
Inhibitory Neuron	ZNF330	SZ	-0.855115	1.18746	0.182053	-1.33446	0.930841
Inhibitory Neuron	AC016773.1	AD	0.66289	0.580166	0.186345	1.32147	0.930841
Inhibitory Neuron	ENOPH1	AD	-0.561516	0.525929	0.184345	-1.32749	0.930841
Inhibitory Neuron	GPM6A	AD	0.994134	1.2142	0.182442	1.33327	0.930841
Inhibitory Neuron	KLHL3	MS	0.833103	1.10167	0.186134	1.3221	0.930841
Inhibitory Neuron	RAB24	MS	-0.999	1.0322	0.185962	-1.32262	0.930841
Inhibitory Neuron	ROPN1L	MS	-0.837821	0.965974	0.182573	-1.33288	0.930841
Inhibitory Neuron	WNT8A	MS	-0.826239	0.974258	0.185209	-1.32489	0.930841
Inhibitory Neuron	PCYOX1L	PD	0.999	NA	0.182072	1.3344	0.930841
Inhibitory Neuron	SPINK5	PD	-0.999	1.35385	0.185375	-1.32439	0.930841
Inhibitory Neuron	UBTD2	PD	-0.999	1.57359	0.180574	-1.33899	0.930841
Inhibitory Neuron	CDKN2AIPNL	BD	0.895078	1.25988	0.186074	1.32228	0.930841
Inhibitory Neuron	NRG2	BD	0.994768	NA	0.18331	1.33063	0.930841
Inhibitory Neuron	THBS4	BD	0.620508	0.388674	0.18532	1.32455	0.930841
Inhibitory Neuron	AC018752.1	MD	-0.827177	0.885009	0.18515	-1.32506	0.930841
Inhibitory Neuron	C5orf22	MD	0.677262	1.09963	0.180828	1.33821	0.930841
Inhibitory Neuron	PDCD6	MD	-0.999	0.633536	0.180514	-1.33918	0.930841
Inhibitory Neuron	AFF4	SZ	-0.999	1.56157	0.182128	-1.33423	0.930841
Inhibitory Neuron	FGFR4	SZ	0.576505	0.423096	0.181905	1.33491	0.930841
Inhibitory Neuron	ARHGEF28	AD	-0.999	0.910095	0.181704	-1.33553	0.930841
Inhibitory Neuron	PAM	AD	-0.999	NA	0.183389	-1.33039	0.930841
Inhibitory Neuron	PTCD2	AD	0.999	1.01579	0.185314	1.32457	0.930841
Inhibitory Neuron	TMEM173	AD	-0.999	2.21764	0.181381	-1.33652	0.930841
Inhibitory Neuron	OSTM1	MS	0.752999	0.519297	0.18114	1.33725	0.930841
Inhibitory Neuron	CARMIL1	PD	-0.999	1.33096	0.183372	-1.33044	0.930841
Inhibitory Neuron	EPM2A	PD	0.956181	NA	0.182653	1.33263	0.930841
Inhibitory Neuron	DLK2	BD	0.727856	0.60767	0.186088	1.32224	0.930841
Inhibitory Neuron	SERPINB9P1	BD	-0.73213	0.732627	0.186243	-1.32177	0.930841
Inhibitory Neuron	TMEM63B	BD	0.642089	0.515771	0.183289	1.3307	0.930841
Inhibitory Neuron	CDC5L	MD	0.826029	1.5408	0.182653	1.33263	0.930841
Inhibitory Neuron	CITED2	MD	-0.834916	0.884923	0.183281	-1.33072	0.930841
Inhibitory Neuron	HTR1E	MD	0.845581	0.986811	0.182896	1.33189	0.930841
Inhibitory Neuron	SMIM29	MD	0.740896	0.572835	0.183947	1.3287	0.930841
Inhibitory Neuron	TENT5A	MD	-0.618538	0.882428	0.181672	-1.33562	0.930841
Inhibitory Neuron	TSPYL1	MD	-0.953597	0.765558	0.182045	-1.33449	0.930841
Inhibitory Neuron	C6orf52	SZ	0.999	1.31141	0.186209	1.32188	0.930841
Inhibitory Neuron	GPR63	SZ	0.741731	0.683238	0.186394	1.32132	0.930841
Inhibitory Neuron	RPL7L1	SZ	-0.45318	0.352895	0.182529	-1.33301	0.930841
Inhibitory Neuron	SERPINB6	SZ	-0.672469	0.386304	0.182664	-1.3326	0.930841
Inhibitory Neuron	AFDN	AD	0.999	1.83171	0.182921	1.33182	0.930841
Inhibitory Neuron	DCDC2	AD	-0.999	NA	0.185014	-1.32547	0.930841
Inhibitory Neuron	GUCA1B	AD	0.518936	0.408084	0.184228	1.32785	0.930841
Inhibitory Neuron	L3MBTL3	AD	0.794104	1.03081	0.184682	1.32648	0.930841
Inhibitory Neuron	PEX3	AD	-0.565741	0.36499	0.180816	-1.33825	0.930841
Inhibitory Neuron	SUPT3H	AD	-0.857726	0.563696	0.181143	-1.33724	0.930841
Inhibitory Neuron	WTAP	AD	0.999	1.11222	0.18526	1.32473	0.930841
Inhibitory Neuron	COG5	MS	0.999	0.737703	0.18324	1.33085	0.930841
Inhibitory Neuron	MALSU1	MS	0.701292	0.604431	0.181533	1.33605	0.930841
Inhibitory Neuron	MRPL32	MS	0.999	NA	0.185743	1.32328	0.930841
Inhibitory Neuron	SDK1	MS	0.396601	0.324643	0.183408	1.33033	0.930841
Inhibitory Neuron	AHCYL2	PD	-0.874691	2.66623	0.1815	-1.33615	0.930841
Inhibitory Neuron	CACNA2D1	PD	-0.644085	0.683675	0.183926	-1.32876	0.930841
Inhibitory Neuron	FBXO24	PD	0.956753	0.76444	0.180557	1.33904	0.930841
Inhibitory Neuron	ZNF804B	PD	0.998948	1.34043	0.184028	1.32846	0.930841
Inhibitory Neuron	BET1	BD	-0.594603	0.478301	0.18268	-1.33255	0.930841
Inhibitory Neuron	ZNF3	BD	-0.96203	NA	0.185418	-1.32426	0.930841
Inhibitory Neuron	AC018638.7	MD	-0.698702	0.933074	0.184075	-1.32831	0.930841
Inhibitory Neuron	GPR22	MD	0.928649	0.693298	0.185976	1.32258	0.930841
Inhibitory Neuron	KRBA1	MD	0.696493	0.589976	0.18268	1.33255	0.930841
Inhibitory Neuron	MALSU1	MD	-0.676416	0.633855	0.182488	-1.33313	0.930841
Inhibitory Neuron	NFE2L3	MD	0.849181	0.658371	0.180366	1.33963	0.930841
Inhibitory Neuron	SPATA48	MD	-0.766132	0.732131	0.183577	-1.32982	0.930841
Inhibitory Neuron	FASTK	SZ	0.460241	0.33078	0.181805	1.33522	0.930841
Inhibitory Neuron	LIMK1	SZ	-0.999	0.791342	0.185372	-1.32439	0.930841
Inhibitory Neuron	LSMEM1	SZ	-0.835994	0.666216	0.185502	-1.324	0.930841
Inhibitory Neuron	MTERF1	SZ	0.843613	0.729808	0.182463	1.33321	0.930841
Inhibitory Neuron	ZKSCAN1	SZ	0.999	0.855653	0.184247	1.32779	0.930841
Inhibitory Neuron	CCZ1B	AD	0.999	1.58685	0.185331	1.32452	0.930841
Inhibitory Neuron	SSBP1	AD	0.999	1.16661	0.183191	1.33099	0.930841
Inhibitory Neuron	ZNF117	AD	-0.98603	0.65712	0.185373	-1.32439	0.930841
Inhibitory Neuron	PPP3CC	MS	0.962143	NA	0.181127	1.33729	0.930841
Inhibitory Neuron	ZNF250	MS	0.967642	NA	0.1832	1.33097	0.930841
Inhibitory Neuron	LRRCC1	BD	-0.999	18.5178	0.184494	-1.32704	0.930841
Inhibitory Neuron	ZNF704	BD	-0.999	1.0837	0.183468	-1.33015	0.930841
Inhibitory Neuron	MCPH1	MD	-0.943695	0.964343	0.182751	-1.33233	0.930841
Inhibitory Neuron	PXDNL	MD	0.997588	0.395313	0.180823	1.33822	0.930841
Inhibitory Neuron	HPYR1	SZ	0.556368	0.81067	0.185512	1.32397	0.930841
Inhibitory Neuron	CCAR2	AD	0.875037	0.71668	0.183099	1.33127	0.930841
Inhibitory Neuron	NDUFAF6	AD	-0.694586	0.480144	0.185693	-1.32343	0.930841
Inhibitory Neuron	PDGFRL	AD	0.515188	0.335676	0.180377	1.3396	0.930841
Inhibitory Neuron	RECQL4	AD	-0.999	0.788699	0.182447	-1.33326	0.930841
Inhibitory Neuron	RMI1	MS	-0.788359	0.993562	0.18502	-1.32546	0.930841
Inhibitory Neuron	PAXX	PD	-0.699649	0.395646	0.184818	-1.32607	0.930841
Inhibitory Neuron	SARDH	PD	-0.999	1.48209	0.186109	-1.32218	0.930841
Inhibitory Neuron	AK3	BD	-0.998318	0.321135	0.182703	-1.33248	0.930841
Inhibitory Neuron	GARNL3	BD	-0.819396	0.903478	0.182856	-1.33201	0.930841
Inhibitory Neuron	INSL6	BD	0.987924	0.922503	0.181129	1.33729	0.930841
Inhibitory Neuron	TEK	BD	0.953875	0.462499	0.182187	1.33405	0.930841
Inhibitory Neuron	ANKRD20A1	MD	0.878547	NA	0.182201	1.33401	0.930841
Inhibitory Neuron	DNM1	MD	0.617672	0.472659	0.181804	1.33522	0.930841
Inhibitory Neuron	GAS1RR	MD	0.860892	0.637439	0.186425	1.32123	0.930841
Inhibitory Neuron	GRIN3A	SZ	-0.727405	0.63601	0.183415	-1.33031	0.930841
Inhibitory Neuron	SLC1A1	SZ	-0.684626	0.463645	0.184447	-1.32719	0.930841
Inhibitory Neuron	ADAMTSL1	AD	-0.505213	0.406651	0.181214	-1.33703	0.930841
Inhibitory Neuron	FAM214B	AD	0.999	NA	0.182763	1.3323	0.930841
Inhibitory Neuron	FSD1L	AD	0.818068	0.612609	0.182716	1.33244	0.930841
Inhibitory Neuron	ATAD1	MS	0.419365	0.313383	0.181185	1.33712	0.930841
Inhibitory Neuron	LINC02664	MS	0.921762	0.823559	0.183885	1.32889	0.930841
Inhibitory Neuron	RASGEF1A	MS	-0.836028	1.34875	0.180872	-1.33807	0.930841
Inhibitory Neuron	HELLS	PD	-0.733092	0.636631	0.18286	-1.332	0.930841
Inhibitory Neuron	MINPP1	PD	0.976928	0.674746	0.183751	1.32929	0.930841
Inhibitory Neuron	MCM10	BD	0.999	1.4466	0.181335	1.33666	0.930841
Inhibitory Neuron	HELLS	MD	0.90426	0.546679	0.181256	1.3369	0.930841
Inhibitory Neuron	KCNMA1	MD	0.619948	0.528611	0.184767	1.32622	0.930841
Inhibitory Neuron	SFMBT2	MD	-0.84001	0.61526	0.185707	-1.32339	0.930841
Inhibitory Neuron	SHLD2	MD	-0.609833	0.454359	0.186192	-1.32193	0.930841
Inhibitory Neuron	TUBGCP2	MD	-0.84587	2.15944	0.18431	-1.3276	0.930841
Inhibitory Neuron	AL731533.2	SZ	-0.434715	0.357434	0.180703	-1.33859	0.930841
Inhibitory Neuron	CCDC3	SZ	-0.844435	0.985992	0.182749	-1.33234	0.930841
Inhibitory Neuron	CSGALNACT2	SZ	-0.686519	0.561034	0.183448	-1.33021	0.930841
Inhibitory Neuron	IL15RA	SZ	0.508979	0.461641	0.183202	1.33096	0.930841
Inhibitory Neuron	SPOCK2	SZ	-0.999	0.603985	0.18288	-1.33194	0.930841
Inhibitory Neuron	ENTPD7	AD	-0.995875	NA	0.182742	-1.33236	0.930841
Inhibitory Neuron	FBXW4	AD	-0.490951	0.454633	0.18222	-1.33395	0.930841
Inhibitory Neuron	SMIM35	MS	-0.670733	0.855763	0.184797	-1.32613	0.930841
Inhibitory Neuron	NPAT	PD	-0.999	4.10285	0.183353	-1.3305	0.930841
Inhibitory Neuron	TRPC6	BD	-0.999	1.28834	0.186062	-1.32232	0.930841
Inhibitory Neuron	AC124657.1	MD	-0.491628	0.370912	0.184681	-1.32648	0.930841
Inhibitory Neuron	MMP26	MD	-0.998555	0.557522	0.184202	-1.32793	0.930841
Inhibitory Neuron	RSF1	MD	0.748117	0.625149	0.181982	1.33468	0.930841
Inhibitory Neuron	TP53I11	MD	0.434314	0.348862	0.184829	1.32603	0.930841
Inhibitory Neuron	ARHGAP20	SZ	0.99869	0.587033	0.183691	1.32948	0.930841
Inhibitory Neuron	DCDC1	SZ	-0.999	NA	0.185404	-1.3243	0.930841
Inhibitory Neuron	ILK	SZ	-0.503446	0.366158	0.18083	-1.3382	0.930841
Inhibitory Neuron	STARD10	SZ	0.609916	0.511169	0.18243	1.33331	0.930841
Inhibitory Neuron	AC087379.2	AD	0.999	NA	0.184227	1.32785	0.930841
Inhibitory Neuron	ACCS	AD	0.999	1.58273	0.182071	1.3344	0.930841
Inhibitory Neuron	RNF169	AD	-0.756112	0.710455	0.185917	-1.32275	0.930841
Inhibitory Neuron	B3GNT4	MS	-0.999	0.863193	0.181182	-1.33712	0.930841
Inhibitory Neuron	DDX23	MS	-0.884168	NA	0.180813	-1.33825	0.930841
Inhibitory Neuron	FBRSL1	MS	-0.999	1.32835	0.182236	-1.3339	0.930841
Inhibitory Neuron	LINC02458	MS	-0.700201	0.532203	0.184942	-1.32569	0.930841
Inhibitory Neuron	AVPR1A	PD	0.737275	0.644296	0.180697	1.33861	0.930841
Inhibitory Neuron	BRI3BP	PD	0.899825	0.572699	0.183644	1.32962	0.930841
Inhibitory Neuron	NRIP2	PD	-0.779209	0.805498	0.186402	-1.3213	0.930841
Inhibitory Neuron	SMARCC2	PD	-0.999	1.45432	0.186095	-1.32222	0.930841
Inhibitory Neuron	LRRIQ1	BD	0.9142	0.485594	0.18638	1.32136	0.930841
Inhibitory Neuron	SLC11A2	BD	-0.784954	NA	0.185261	-1.32473	0.930841
Inhibitory Neuron	ERC1	MD	-0.52813	0.40127	0.183353	-1.3305	0.930841
Inhibitory Neuron	SBNO1	MD	0.776253	1.08291	0.184849	1.32597	0.930841
Inhibitory Neuron	UTP20	MD	0.716799	0.60752	0.182789	1.33222	0.930841
Inhibitory Neuron	YEATS4	SZ	0.738732	0.626438	0.184322	1.32756	0.930841
Inhibitory Neuron	ALG10B	AD	0.999	2.05047	0.184796	1.32613	0.930841
Inhibitory Neuron	BBS10	AD	-0.971157	0.966805	0.184704	-1.32641	0.930841
Inhibitory Neuron	CEP83	AD	-0.641344	0.647142	0.184597	-1.32673	0.930841
Inhibitory Neuron	MCRS1	AD	0.999	NA	0.186248	1.32176	0.930841
Inhibitory Neuron	SOCS2	AD	-0.444274	0.432654	0.185736	-1.3233	0.930841
Inhibitory Neuron	TMEM132C	AD	0.902359	1.17367	0.183205	1.33095	0.930841
Inhibitory Neuron	PCID2	PD	0.968329	2.5001	0.181011	1.33765	0.930841
Inhibitory Neuron	RB1	SZ	-0.999	1.85303	0.18303	-1.33148	0.930841
Inhibitory Neuron	LINC00544	AD	0.758916	0.847617	0.18521	1.32488	0.930841
Inhibitory Neuron	GPR137C	MS	-0.712271	0.719622	0.180904	-1.33798	0.930841
Inhibitory Neuron	AC007686.2	PD	0.999	1.22068	0.181293	1.33679	0.930841
Inhibitory Neuron	ANGEL1	PD	-0.953916	0.965347	0.184915	-1.32577	0.930841
Inhibitory Neuron	CCNK	PD	0.998893	0.605411	0.180574	1.33899	0.930841
Inhibitory Neuron	FOXG1	PD	-0.999	1.58922	0.184203	-1.32792	0.930841
Inhibitory Neuron	LINC01588	PD	-0.916652	1.10534	0.184042	-1.32841	0.930841
Inhibitory Neuron	C14orf132	BD	-0.999	1.37831	0.181672	-1.33562	0.930841
Inhibitory Neuron	MED6	BD	-0.665066	0.547924	0.186309	-1.32158	0.930841
Inhibitory Neuron	AP5M1	MD	-0.905515	NA	0.180571	-1.339	0.930841
Inhibitory Neuron	TMEM260	MD	-0.596532	0.425621	0.181768	-1.33533	0.930841
Inhibitory Neuron	HOMEZ	SZ	0.654203	0.547466	0.182388	1.33344	0.930841
Inhibitory Neuron	AL117190.1	AD	-0.946356	1.3626	0.185273	-1.32469	0.930841
Inhibitory Neuron	SCFD1	AD	0.999	1.43043	0.181005	1.33767	0.930841
Inhibitory Neuron	MPI	MS	-0.999	0.973933	0.185915	-1.32276	0.930841
Inhibitory Neuron	ASB7	BD	-0.999	2.55722	0.183427	-1.33028	0.930841
Inhibitory Neuron	AC087762.1	MD	-0.618784	0.503117	0.184783	-1.32617	0.930841
Inhibitory Neuron	EIF2AK4	MD	0.999	2.17575	0.1854	1.32431	0.930841
Inhibitory Neuron	MRPS11	MD	0.999	1.27728	0.181124	1.3373	0.930841
Inhibitory Neuron	SKOR1	MD	0.964388	NA	0.182453	1.33324	0.930841
Inhibitory Neuron	ZNF592	MD	0.999	NA	0.185955	1.32264	0.930841
Inhibitory Neuron	FMN1	SZ	0.808237	0.843218	0.183863	1.32895	0.930841
Inhibitory Neuron	AC090825.1	AD	-0.556971	0.45062	0.184622	-1.32666	0.930841
Inhibitory Neuron	CIB2	AD	0.542171	0.390869	0.183687	1.32949	0.930841
Inhibitory Neuron	AC092338.1	MS	-0.982569	1.36662	0.181429	-1.33637	0.930841
Inhibitory Neuron	USP31	MS	0.999	1.23241	0.183367	1.33046	0.930841
Inhibitory Neuron	C16orf95	BD	0.605858	0.506789	0.185238	1.3248	0.930841
Inhibitory Neuron	KCTD13	BD	0.664731	1.41655	0.184521	1.32696	0.930841
Inhibitory Neuron	ARL2BP	MD	-0.505222	0.466144	0.183802	-1.32914	0.930841
Inhibitory Neuron	AXIN1	MD	0.461175	0.33532	0.180928	1.3379	0.930841
Inhibitory Neuron	C16orf72	MD	-0.99843	0.33659	0.18299	-1.3316	0.930841
Inhibitory Neuron	FLYWCH1	MD	0.999	1.44147	0.184526	1.32695	0.930841
Inhibitory Neuron	TEDC2	MD	0.999	1.11955	0.185283	1.32466	0.930841
Inhibitory Neuron	ATP6V0D1	SZ	0.97469	0.878574	0.18178	1.33529	0.930841
Inhibitory Neuron	TELO2	SZ	-0.765903	0.775033	0.184779	-1.32618	0.930841
Inhibitory Neuron	GFER	AD	0.911473	NA	0.182008	1.3346	0.930841
Inhibitory Neuron	KIAA0895L	AD	0.739168	0.516291	0.18606	1.32232	0.930841
Inhibitory Neuron	SULT1A2	AD	-0.924644	0.6671	0.185852	-1.32295	0.930841
Inhibitory Neuron	AC142472.1	MS	0.735718	0.672823	0.184922	1.32575	0.930841
Inhibitory Neuron	COASY	MS	0.902311	1.2487	0.184073	1.32832	0.930841
Inhibitory Neuron	HEXIM2	MS	0.790874	0.527759	0.183849	1.329	0.930841
Inhibitory Neuron	CTC1	PD	0.999	1.0405	0.183635	1.32965	0.930841
Inhibitory Neuron	METTL16	PD	0.997911	1.39269	0.181259	1.33689	0.930841
Inhibitory Neuron	MYOCD	PD	-0.944099	1.9771	0.182075	-1.33439	0.930841
Inhibitory Neuron	ALOXE3	BD	-0.834196	0.782341	0.186305	-1.32159	0.930841
Inhibitory Neuron	ASB16	BD	0.999	0.700585	0.181748	1.33539	0.930841
Inhibitory Neuron	NPLOC4	BD	0.660656	0.689377	0.185313	1.32457	0.930841
Inhibitory Neuron	C1QL1	MD	0.995563	0.753887	0.185062	1.32533	0.930841
Inhibitory Neuron	GHDC	SZ	0.779054	0.616722	0.186078	1.32227	0.930841
Inhibitory Neuron	GRB2	SZ	-0.971247	0.841091	0.184452	-1.32717	0.930841
Inhibitory Neuron	IFT20	SZ	-0.999	0.787195	0.182719	-1.33243	0.930841
Inhibitory Neuron	NCBP3	SZ	-0.789377	1.12843	0.183725	-1.32937	0.930841
Inhibitory Neuron	PSMC3IP	SZ	0.999	NA	0.181257	1.33689	0.930841
Inhibitory Neuron	WDR81	SZ	-0.572119	0.40403	0.181088	-1.33741	0.930841
Inhibitory Neuron	AC004448.2	AD	0.999	5.92474	0.186334	1.3215	0.930841
Inhibitory Neuron	AC105094.2	MD	0.474135	0.369074	0.184715	1.32638	0.930841
Inhibitory Neuron	C18orf32	SZ	0.422768	0.28267	0.183945	1.32871	0.930841
Inhibitory Neuron	RNF138	AD	-0.999	1.54038	0.181825	-1.33516	0.930841
Inhibitory Neuron	ZNF583	MS	-0.999	2.76212	0.185446	-1.32417	0.930841
Inhibitory Neuron	AC010325.1	BD	0.998879	0.633379	0.182057	1.33445	0.930841
Inhibitory Neuron	DEDD2	BD	-0.870988	2.67702	0.185659	-1.32353	0.930841
Inhibitory Neuron	HAUS8	BD	-0.934244	1.158	0.185718	-1.32335	0.930841
Inhibitory Neuron	ZNF574	BD	-0.878803	0.60185	0.180564	-1.33902	0.930841
Inhibitory Neuron	AC005393.1	MD	-0.998895	0.714152	0.181334	-1.33666	0.930841
Inhibitory Neuron	RAB4B-EGLN2	MD	-0.717698	0.559829	0.184097	-1.32824	0.930841
Inhibitory Neuron	TMPRSS9	MD	-0.760293	0.699206	0.186198	-1.32191	0.930841
Inhibitory Neuron	ZNF135	MD	-0.810033	0.869203	0.181589	-1.33588	0.930841
Inhibitory Neuron	ZNF146	MD	0.586193	0.908045	0.182914	1.33184	0.930841
Inhibitory Neuron	FBN3	SZ	0.675468	0.59305	0.18476	1.32624	0.930841
Inhibitory Neuron	SHANK1	SZ	0.713195	0.551424	0.184168	1.32803	0.930841
Inhibitory Neuron	YIPF2	SZ	0.709079	0.762432	0.183586	1.32979	0.930841
Inhibitory Neuron	ZNF823	SZ	-0.999	0.993849	0.183411	-1.33033	0.930841
Inhibitory Neuron	ATP9A	MS	0.999	1.42562	0.18438	1.32739	0.930841
Inhibitory Neuron	TRMT6	PD	0.844566	1.11437	0.181032	1.33758	0.930841
Inhibitory Neuron	GPCPD1	BD	-0.9609	NA	0.180749	-1.33845	0.930841
Inhibitory Neuron	TAF4	BD	0.560606	0.363564	0.183071	1.33136	0.930841
Inhibitory Neuron	ANKEF1	MD	-0.688851	0.555974	0.185024	-1.32544	0.930841
Inhibitory Neuron	C20orf203	MD	-0.904636	0.811407	0.182017	-1.33457	0.930841
Inhibitory Neuron	CNBD2	MD	0.917086	1.14213	0.183474	1.33013	0.930841
Inhibitory Neuron	NRSN2	MD	-0.576665	0.474782	0.186132	-1.32211	0.930841
Inhibitory Neuron	ZCCHC3	MD	0.45818	0.425832	0.186368	1.3214	0.930841
Inhibitory Neuron	ERGIC3	AD	-0.96255	NA	0.184998	-1.32552	0.930841
Inhibitory Neuron	GZF1	AD	0.978316	NA	0.184253	1.32777	0.930841
Inhibitory Neuron	OSER1	AD	0.83114	0.370576	0.182498	1.3331	0.930841
Inhibitory Neuron	MIR155HG	MD	-0.999	0.657541	0.183882	-1.3289	0.930841
Inhibitory Neuron	MIATNB	MS	-0.999	0.871716	0.184122	-1.32817	0.930841
Inhibitory Neuron	YPEL1	MS	-0.997862	NA	0.180456	-1.33935	0.930841
Inhibitory Neuron	SERHL2	PD	-0.635578	0.662308	0.185771	-1.32319	0.930841
Inhibitory Neuron	DGCR2	BD	0.80757	2.66224	0.184428	1.32725	0.930841
Inhibitory Neuron	POLDIP3	BD	-0.999	1.49782	0.185048	-1.32537	0.930841
Inhibitory Neuron	CRYBB2	MD	-0.599165	0.491571	0.185097	-1.32522	0.930841
Inhibitory Neuron	GGT2	MD	-0.59601	0.467876	0.18557	-1.3238	0.930841
Inhibitory Neuron	THOC5	MD	-0.605548	0.423473	0.184	-1.32854	0.930841
Inhibitory Neuron	TOM1	MD	0.863437	0.910659	0.182016	1.33457	0.930841
Inhibitory Neuron	UBE2L3	MD	0.927978	1.25031	0.185418	1.32426	0.930841
Inhibitory Neuron	DRG1	SZ	0.470038	0.383775	0.181508	1.33613	0.930841
Inhibitory Neuron	MN1	SZ	0.764174	0.72353	0.182874	1.33196	0.930841
Inhibitory Neuron	CYP2D6	AD	-0.822088	0.828774	0.183197	-1.33098	0.930841
Inhibitory Neuron	TBX1	AD	-0.878216	1.08515	0.184041	-1.32841	0.930841
Inhibitory Neuron	MEAF6	MS	-0.999	1.12097	0.189053	-1.31339	0.930841
Inhibitory Neuron	RBBP5	MS	-0.998834	0.86994	0.191468	-1.30625	0.930841
Inhibitory Neuron	SARS	MS	-0.997665	1.39041	0.190493	-1.30912	0.930841
Inhibitory Neuron	TFAP2E	MS	0.959931	1.27544	0.190041	1.31046	0.930841
Inhibitory Neuron	MMACHC	PD	0.999	NA	0.191926	1.3049	0.930841
Inhibitory Neuron	LRRN2	BD	0.784824	1.07642	0.187739	1.3173	0.930841
Inhibitory Neuron	MSTO1	BD	0.833685	NA	0.191799	1.30528	0.930841
Inhibitory Neuron	OLFM3	BD	0.999	0.679751	0.189552	1.3119	0.930841
Inhibitory Neuron	RIMKLA	BD	-0.831248	0.549622	0.187351	-1.31846	0.930841
Inhibitory Neuron	AL591885.1	MD	-0.574548	0.488898	0.190458	-1.30923	0.930841
Inhibitory Neuron	AL732292.2	MD	0.998699	0.574212	0.18986	1.31099	0.930841
Inhibitory Neuron	CAPZA1	MD	0.629396	0.334858	0.192896	1.30206	0.930841
Inhibitory Neuron	CROCC	MD	-0.999	1.21015	0.192284	-1.30385	0.930841
Inhibitory Neuron	ERRFI1	MD	0.999	2.04906	0.189987	1.31062	0.930841
Inhibitory Neuron	GPR89B	MD	0.878359	NA	0.190005	1.31057	0.930841
Inhibitory Neuron	MAEL	MD	0.998811	0.339733	0.189847	1.31103	0.930841
Inhibitory Neuron	MMP23B	MD	-0.999	0.918391	0.190341	-1.30957	0.930841
Inhibitory Neuron	NBPF14	MD	0.983828	NA	0.1913	1.30674	0.930841
Inhibitory Neuron	NUP210L	MD	0.847226	1.07737	0.186598	1.32071	0.930841
Inhibitory Neuron	SRSF11	MD	-0.603368	0.464362	0.186636	-1.3206	0.930841
Inhibitory Neuron	SWT1	MD	-0.703994	0.812361	0.187032	-1.31941	0.930841
Inhibitory Neuron	B4GALT3	SZ	-0.999	1.51619	0.191897	-1.30499	0.930841
Inhibitory Neuron	IPP	SZ	0.80881	1.09237	0.189963	1.31069	0.930841
Inhibitory Neuron	JAK1	SZ	-0.651049	0.467539	0.188968	-1.31364	0.930841
Inhibitory Neuron	LAMB3	SZ	0.74437	0.733307	0.188253	1.31576	0.930841
Inhibitory Neuron	LINC01362	SZ	0.780519	0.979558	0.18649	1.32103	0.930841
Inhibitory Neuron	POLR3C	SZ	-0.878571	0.479476	0.190029	-1.31049	0.930841
Inhibitory Neuron	S100PBP	SZ	0.517538	0.647628	0.189735	1.31136	0.930841
Inhibitory Neuron	SLC35E2B	SZ	0.804847	1.04834	0.189807	1.31115	0.930841
Inhibitory Neuron	TLR5	SZ	0.498355	0.370456	0.190264	1.3098	0.930841
Inhibitory Neuron	UBE2Q1	SZ	-0.999	1.24327	0.187582	-1.31777	0.930841
Inhibitory Neuron	ZNHIT6	SZ	0.665091	0.585995	0.189995	1.31059	0.930841
Inhibitory Neuron	DBT	AD	0.918662	0.856375	0.191791	1.3053	0.930841
Inhibitory Neuron	GORAB	AD	0.999	0.732433	0.189119	1.31319	0.930841
Inhibitory Neuron	GPN2	AD	0.937517	0.678585	0.191211	1.307	0.930841
Inhibitory Neuron	LRRC41	AD	0.954938	1.27493	0.188363	1.31544	0.930841
Inhibitory Neuron	RHEX	AD	0.636066	0.383646	0.190466	1.3092	0.930841
Inhibitory Neuron	SMAP2	AD	0.998855	0.832199	0.190594	1.30882	0.930841
Inhibitory Neuron	SPATA17	AD	-0.748471	0.822684	0.19206	-1.30451	0.930841
Inhibitory Neuron	SRSF11	AD	-0.654704	0.561788	0.192761	-1.30245	0.930841
Inhibitory Neuron	USP21	AD	0.743313	0.755696	0.188773	1.31422	0.930841
Inhibitory Neuron	AC005041.1	MS	0.990122	1.76522	0.190045	1.31045	0.930841
Inhibitory Neuron	EIF2B4	MS	0.938956	0.966587	0.193202	1.30117	0.930841
Inhibitory Neuron	LNPK	MS	0.999	3.63773	0.1922	1.3041	0.930841
Inhibitory Neuron	SOCS5	MS	0.976255	1.064	0.187694	1.31743	0.930841
Inhibitory Neuron	CIR1	PD	-0.998784	0.68998	0.186714	-1.32036	0.930841
Inhibitory Neuron	GLS	PD	0.780014	0.772783	0.190354	1.30953	0.930841
Inhibitory Neuron	PCARE	PD	-0.998863	0.466107	0.190401	-1.30939	0.930841
Inhibitory Neuron	AC007563.1	BD	-0.950748	0.89218	0.19207	-1.30448	0.930841
Inhibitory Neuron	CCDC121	BD	0.958158	0.970416	0.187922	1.31675	0.930841
Inhibitory Neuron	CLASP1	BD	0.999	NA	0.19225	1.30395	0.930841
Inhibitory Neuron	HEATR5B	BD	-0.999	0.973211	0.19107	-1.30742	0.930841
Inhibitory Neuron	LINC01934	BD	0.775713	0.899605	0.187752	1.31726	0.930841
Inhibitory Neuron	MOB1A	BD	-0.854676	0.551456	0.187002	-1.3195	0.930841
Inhibitory Neuron	TRMT61B	BD	0.856663	0.89963	0.191634	1.30576	0.930841
Inhibitory Neuron	AC012370.2	MD	-0.682576	0.491781	0.187077	-1.31928	0.930841
Inhibitory Neuron	AC073195.1	MD	0.578653	0.832265	0.192587	1.30297	0.930841
Inhibitory Neuron	CFLAR	MD	-0.593996	0.520788	0.192436	-1.30341	0.930841
Inhibitory Neuron	HS1BP3	MD	0.999	1.09474	0.190766	1.30832	0.930841
Inhibitory Neuron	MSTN	MD	0.827533	NA	0.192465	1.30332	0.930841
Inhibitory Neuron	SLC4A1AP	MD	0.999	1.07893	0.186635	1.3206	0.930841
Inhibitory Neuron	AC062021.1	SZ	-0.637554	0.576346	0.189491	-1.31209	0.930841
Inhibitory Neuron	AL845331.2	SZ	-0.999	1.33647	0.190877	-1.30799	0.930841
Inhibitory Neuron	ATL2	SZ	-0.925161	1.93412	0.193053	-1.3016	0.930841
Inhibitory Neuron	CEBPZOS	SZ	0.533675	0.487468	0.189595	1.31178	0.930841
Inhibitory Neuron	GRHL1	SZ	0.927312	1.09688	0.189312	1.31262	0.930841
Inhibitory Neuron	MIR4435-2HG	SZ	-0.714126	0.625012	0.192136	-1.30429	0.930841
Inhibitory Neuron	PLEKHB2	SZ	-0.946028	0.727974	0.190216	-1.30994	0.930841
Inhibitory Neuron	PREPL	SZ	-0.999	1.00742	0.189388	-1.31239	0.930841
Inhibitory Neuron	SCRN3	SZ	-0.883281	0.215875	0.186695	-1.32042	0.930841
Inhibitory Neuron	STRN	SZ	-0.999	1.09079	0.190416	-1.30935	0.930841
Inhibitory Neuron	USP39	SZ	-0.999	1.60252	0.188507	-1.31501	0.930841
Inhibitory Neuron	CYS1	AD	0.576064	0.488559	0.192707	1.30261	0.930841
Inhibitory Neuron	EHD3	AD	-0.999	NA	0.18857	-1.31482	0.930841
Inhibitory Neuron	PFN4	AD	0.971109	0.555188	0.190102	1.31028	0.930841
Inhibitory Neuron	SLC39A10	AD	-0.999	1.77077	0.188186	-1.31596	0.930841
Inhibitory Neuron	SMPD4	AD	-0.999	1.06387	0.191419	-1.30639	0.930841
Inhibitory Neuron	ATP6V1A	MS	-0.60648	0.56685	0.1932	-1.30117	0.930841
Inhibitory Neuron	PODXL2	MS	0.98126	1.55677	0.186668	1.3205	0.930841
Inhibitory Neuron	SLITRK3	MS	-0.999	NA	0.189933	-1.31078	0.930841
Inhibitory Neuron	CAV3	PD	-0.92871	1.09238	0.188722	-1.31437	0.930841
Inhibitory Neuron	LINC02043	PD	-0.999	1.17596	0.188491	-1.31506	0.930841
Inhibitory Neuron	NR1D2	PD	-0.88913	1.1525	0.188023	-1.31645	0.930841
Inhibitory Neuron	TRPC1	PD	0.999	0.89147	0.191647	1.30572	0.930841
Inhibitory Neuron	PARP3	BD	0.998732	NA	0.190554	1.30894	0.930841
Inhibitory Neuron	PDCD6IP	BD	0.959554	3.89563	0.187042	1.31938	0.930841
Inhibitory Neuron	PPM1L	BD	-0.921784	3.92662	0.190142	-1.31016	0.930841
Inhibitory Neuron	SLC26A6	BD	0.999	NA	0.191316	1.3067	0.930841
Inhibitory Neuron	CD47	MD	-0.673033	0.516289	0.19113	-1.30724	0.930841
Inhibitory Neuron	EIF2A	MD	-0.677685	0.673429	0.190082	-1.31034	0.930841
Inhibitory Neuron	MKRN2OS	MD	0.917042	0.841968	0.189247	1.31281	0.930841
Inhibitory Neuron	MRAS	MD	-0.886877	0.867029	0.186877	-1.31988	0.930841
Inhibitory Neuron	OSTN	MD	0.428075	0.36561	0.187799	1.31712	0.930841
Inhibitory Neuron	RYBP	MD	0.737977	0.810748	0.188605	1.31472	0.930841
Inhibitory Neuron	UMPS	MD	-0.761816	1.05429	0.188561	-1.31485	0.930841
Inhibitory Neuron	ALS2CL	SZ	0.779997	0.993088	0.18758	1.31777	0.930841
Inhibitory Neuron	AMOTL2	SZ	-0.999	1.34361	0.191025	-1.30755	0.930841
Inhibitory Neuron	GTF2E1	SZ	0.531993	0.319152	0.189514	1.31202	0.930841
Inhibitory Neuron	HMCES	SZ	0.708286	1.32051	0.187448	1.31817	0.930841
Inhibitory Neuron	VWA5B2	SZ	-0.635116	0.521687	0.191017	-1.30758	0.930841
Inhibitory Neuron	ALCAM	AD	-0.912791	0.877405	0.192915	-1.302	0.930841
Inhibitory Neuron	ATP1B3	AD	0.97845	2.96438	0.193031	1.30166	0.930841
Inhibitory Neuron	C3orf62	AD	0.520766	0.470835	0.189224	1.31288	0.930841
Inhibitory Neuron	EPM2AIP1	AD	-0.999	NA	0.189878	-1.31094	0.930841
Inhibitory Neuron	GMPPB	AD	-0.999	NA	0.190566	-1.30891	0.930841
Inhibitory Neuron	SENP5	AD	0.510607	0.42206	0.186541	1.32088	0.930841
Inhibitory Neuron	ZNF621	AD	-0.998712	NA	0.190989	-1.30766	0.930841
Inhibitory Neuron	FAM193A	MS	0.999	NA	0.187836	1.31701	0.930841
Inhibitory Neuron	SMIM20	BD	0.998892	0.647717	0.192018	1.30463	0.930841
Inhibitory Neuron	UNC5C	BD	0.999	NA	0.192763	1.30245	0.930841
Inhibitory Neuron	BEND4	MD	-0.999	0.659536	0.191069	-1.30742	0.930841
Inhibitory Neuron	HSD17B11	MD	-0.999	1.49295	0.18948	-1.31212	0.930841
Inhibitory Neuron	LINC01091	MD	-0.627989	0.505573	0.190854	-1.30806	0.930841
Inhibitory Neuron	PAICS	MD	0.999	0.836654	0.193207	1.30115	0.930841
Inhibitory Neuron	PAPSS1	MD	-0.999	1.0093	0.19233	-1.30372	0.930841
Inhibitory Neuron	PIGG	MD	0.999	1.18889	0.188208	1.3159	0.930841
Inhibitory Neuron	TXK	MD	0.70885	0.682014	0.189651	1.31161	0.930841
Inhibitory Neuron	ANAPC10	SZ	-0.999	NA	0.18896	-1.31366	0.930841
Inhibitory Neuron	FRAS1	SZ	-0.493064	0.429366	0.190937	-1.30781	0.930841
Inhibitory Neuron	LINC01179	SZ	-0.724408	0.743596	0.19309	-1.30149	0.930841
Inhibitory Neuron	PRDM5	SZ	0.910965	0.389459	0.188636	1.31462	0.930841
Inhibitory Neuron	TBC1D19	SZ	0.510698	0.347675	0.187561	1.31783	0.930841
Inhibitory Neuron	TMEM128	SZ	0.999	NA	0.187304	1.3186	0.930841
Inhibitory Neuron	TRAPPC11	SZ	0.403576	0.32762	0.193064	1.30157	0.930841
Inhibitory Neuron	ZBTB49	SZ	-0.962182	0.876704	0.19198	-1.30475	0.930841
Inhibitory Neuron	ZNF518B	SZ	0.999	1.28679	0.193201	1.30117	0.930841
Inhibitory Neuron	ANKRD50	AD	0.999	0.964367	0.188687	1.31447	0.930841
Inhibitory Neuron	CDKL2	AD	0.947128	0.985378	0.190198	1.30999	0.930841
Inhibitory Neuron	HGFAC	AD	-0.532543	0.465146	0.191304	-1.30673	0.930841
Inhibitory Neuron	NAAA	AD	0.998618	0.819379	0.191995	1.3047	0.930841
Inhibitory Neuron	PAQR3	AD	-0.779893	0.792105	0.191085	-1.30738	0.930841
Inhibitory Neuron	PDGFC	AD	-0.894019	0.733326	0.189285	-1.3127	0.930841
Inhibitory Neuron	PPEF2	AD	-0.931081	2.35492	0.190287	-1.30973	0.930841
Inhibitory Neuron	RAB28	AD	-0.998699	0.413926	0.191638	-1.30575	0.930841
Inhibitory Neuron	SPATA5	AD	0.758829	0.593364	0.186834	1.32	0.930841
Inhibitory Neuron	YIPF7	AD	0.999	NA	0.188111	1.31619	0.930841
Inhibitory Neuron	NDFIP1	MS	0.999	1.12539	0.190924	1.30785	0.930841
Inhibitory Neuron	RAD50	MS	0.690777	0.557046	0.18927	1.31274	0.930841
Inhibitory Neuron	C5orf63	PD	0.775568	0.795703	0.189363	1.31247	0.930841
Inhibitory Neuron	HMGCR	PD	-0.779981	0.727713	0.192593	-1.30295	0.930841
Inhibitory Neuron	JADE2	PD	0.524229	0.395065	0.186922	1.31974	0.930841
Inhibitory Neuron	SFXN1	PD	-0.988651	0.860378	0.192572	-1.30301	0.930841
Inhibitory Neuron	AC139795.3	BD	-0.975618	NA	0.190428	-1.30931	0.930841
Inhibitory Neuron	AFAP1L1	MD	0.739927	0.74923	0.186924	1.31973	0.930841
Inhibitory Neuron	AK6	MD	0.730481	0.480878	0.191543	1.30603	0.930841
Inhibitory Neuron	LVRN	MD	-0.812533	0.790117	0.190238	-1.30987	0.930841
Inhibitory Neuron	AC008575.1	SZ	0.999	NA	0.191604	1.30585	0.930841
Inhibitory Neuron	AC091959.3	SZ	0.387469	0.292019	0.187872	1.3169	0.930841
Inhibitory Neuron	AP3B1	SZ	0.378896	0.377704	0.188597	1.31474	0.930841
Inhibitory Neuron	ATPSCKMT	SZ	0.802276	0.645855	0.18898	1.3136	0.930841
Inhibitory Neuron	BNIP1	SZ	-0.381047	0.445831	0.189054	-1.31338	0.930841
Inhibitory Neuron	KCNIP1	SZ	-0.439824	0.46192	0.190563	-1.30892	0.930841
Inhibitory Neuron	LINC01470	SZ	-0.497939	0.466006	0.189774	-1.31125	0.930841
Inhibitory Neuron	LINC02150	SZ	-0.439092	0.296618	0.190077	-1.31035	0.930841
Inhibitory Neuron	NPR3	SZ	0.805071	0.545468	0.189418	1.3123	0.930841
Inhibitory Neuron	UBTD2	SZ	-0.998437	2.12539	0.192663	-1.30274	0.930841
Inhibitory Neuron	AGGF1	AD	0.877567	0.79228	0.191774	1.30535	0.930841
Inhibitory Neuron	ARRDC3	AD	0.87937	0.654757	0.19098	1.30769	0.930841
Inhibitory Neuron	CBY3	AD	0.864261	1.39167	0.188291	1.31565	0.930841
Inhibitory Neuron	ZDHHC11	AD	-0.963107	0.91199	0.188662	-1.31455	0.930841
Inhibitory Neuron	HMGA1	MS	0.623434	0.568534	0.192422	1.30345	0.930841
Inhibitory Neuron	LIN28B	MS	-0.792519	0.599488	0.189109	-1.31322	0.930841
Inhibitory Neuron	NOX3	MS	-0.750055	0.68163	0.192429	-1.30343	0.930841
Inhibitory Neuron	PDCD2	MS	-0.723621	0.570812	0.189622	-1.3117	0.930841
Inhibitory Neuron	ATG5	PD	0.929354	1.32192	0.190049	1.31043	0.930841
Inhibitory Neuron	LINC01011	PD	0.789196	0.625262	0.189135	1.31314	0.930841
Inhibitory Neuron	RCAN2	PD	-0.734547	0.631341	0.191753	-1.30541	0.930841
Inhibitory Neuron	TUBB2A	PD	0.868457	0.605004	0.191573	1.30594	0.930841
Inhibitory Neuron	PRPF4B	BD	-0.945544	0.540422	0.18702	-1.31945	0.930841
Inhibitory Neuron	AFDN	MD	-0.999	1.08404	0.188565	-1.31484	0.930841
Inhibitory Neuron	B3GALT4	MD	0.465267	0.36651	0.193	1.30176	0.930841
Inhibitory Neuron	EYS	MD	-0.516588	0.351827	0.189817	-1.31112	0.930841
Inhibitory Neuron	TDP2	MD	0.738414	0.668313	0.190517	1.30905	0.930841
Inhibitory Neuron	TMEM181	MD	0.769837	0.499454	0.191944	1.30485	0.930841
Inhibitory Neuron	HMGA1	SZ	0.605478	0.526688	0.186832	1.32001	0.930841
Inhibitory Neuron	DSE	AD	-0.813866	1.02277	0.192859	-1.30217	0.930841
Inhibitory Neuron	GFRAL	AD	-0.847442	1.02297	0.186514	-1.32096	0.930841
Inhibitory Neuron	UST	AD	0.706295	0.68463	0.191308	1.30672	0.930841
Inhibitory Neuron	CDK14	MS	0.639637	0.466315	0.188452	1.31517	0.930841
Inhibitory Neuron	NUDCD3	MS	-0.999	3.067	0.188075	-1.31629	0.930841
Inhibitory Neuron	ABCB4	PD	-0.998966	0.699046	0.192875	-1.30212	0.930841
Inhibitory Neuron	MMD2	BD	-0.999	NA	0.19056	-1.30892	0.930841
Inhibitory Neuron	MTERF1	BD	-0.959724	NA	0.186596	-1.32072	0.930841
Inhibitory Neuron	ZKSCAN1	BD	0.999	1.80914	0.192844	1.30221	0.930841
Inhibitory Neuron	DNAAF5	MD	-0.707063	0.475129	0.187905	-1.3168	0.930841
Inhibitory Neuron	AC005154.5	SZ	0.745305	0.945896	0.190407	1.30938	0.930841
Inhibitory Neuron	AUTS2	SZ	0.622648	0.443527	0.19023	1.3099	0.930841
Inhibitory Neuron	CEP41	SZ	0.740274	0.641275	0.193163	1.30128	0.930841
Inhibitory Neuron	PSMC2	SZ	-0.563181	0.418887	0.1927	-1.30263	0.930841
Inhibitory Neuron	PURB	SZ	0.540722	0.414224	0.192207	1.30408	0.930841
Inhibitory Neuron	ABCF2	AD	0.999	1.10184	0.193	1.30176	0.930841
Inhibitory Neuron	AC027644.4	AD	0.999	NA	0.190096	1.3103	0.930841
Inhibitory Neuron	CFAP69	AD	-0.957535	0.800754	0.187836	-1.31701	0.930841
Inhibitory Neuron	GATAD1	AD	-0.867547	NA	0.18832	-1.31556	0.930841
Inhibitory Neuron	METTL2B	AD	0.851966	1.09505	0.186997	1.31952	0.930841
Inhibitory Neuron	AC091563.1	MS	0.997483	0.466345	0.187316	1.31856	0.930841
Inhibitory Neuron	UNC5D	MS	-0.819	0.640865	0.186566	-1.32081	0.930841
Inhibitory Neuron	AC022893.2	PD	0.998719	0.80026	0.189048	1.3134	0.930841
Inhibitory Neuron	YTHDF3	PD	-0.901921	2.61016	0.19033	-1.3096	0.930841
Inhibitory Neuron	ATAD2	BD	-0.930739	0.826384	0.193165	-1.30127	0.930841
Inhibitory Neuron	BAG4	BD	-0.960108	0.856267	0.187398	-1.31832	0.930841
Inhibitory Neuron	TNKS	BD	0.699078	1.09079	0.191072	1.30742	0.930841
Inhibitory Neuron	KHDRBS3	MD	-0.399355	0.384576	0.192867	-1.30214	0.930841
Inhibitory Neuron	EXT1	SZ	-0.997138	0.702882	0.189057	-1.31338	0.930841
Inhibitory Neuron	LINC00599	SZ	-0.866961	1.68718	0.191746	-1.30543	0.930841
Inhibitory Neuron	MROH1	AD	0.947998	NA	0.192899	1.30205	0.930841
Inhibitory Neuron	TRIQK	AD	-0.680337	0.405101	0.187834	-1.31701	0.930841
Inhibitory Neuron	GDA	MS	0.999	1.46232	0.18874	1.31432	0.930841
Inhibitory Neuron	BICD2	PD	0.847423	0.906169	0.19222	1.30404	0.930841
Inhibitory Neuron	PIP5K1B	PD	-0.637101	0.509099	0.189521	-1.312	0.930841
Inhibitory Neuron	SECISBP2	PD	0.999	1.78172	0.191536	1.30605	0.930841
Inhibitory Neuron	C9orf64	BD	-0.999	1.31715	0.191856	-1.30511	0.930841
Inhibitory Neuron	SARDH	BD	-0.86367	1.41186	0.18841	-1.3153	0.930841
Inhibitory Neuron	SPATA6L	BD	0.937295	0.54668	0.18994	1.31076	0.930841
Inhibitory Neuron	AL590705.3	MD	0.672483	0.478317	0.188067	1.31632	0.930841
Inhibitory Neuron	COL27A1	MD	-0.612141	0.689573	0.193081	-1.30152	0.930841
Inhibitory Neuron	FAM206A	MD	-0.631055	0.558163	0.19187	-1.30507	0.930841
Inhibitory Neuron	PTPDC1	MD	-0.516539	0.361137	0.191092	-1.30736	0.930841
Inhibitory Neuron	TMEM246	MD	-0.83296	0.417154	0.190727	-1.30843	0.930841
Inhibitory Neuron	MAMDC4	SZ	-0.879268	2.37608	0.188715	-1.31439	0.930841
Inhibitory Neuron	MORN5	SZ	-0.810183	0.859674	0.189695	-1.31148	0.930841
Inhibitory Neuron	NCBP1	SZ	0.703431	0.509044	0.19018	1.31005	0.930841
Inhibitory Neuron	ACER2	AD	-0.749039	0.519957	0.191548	-1.30601	0.930841
Inhibitory Neuron	OLFML2A	AD	0.9869	NA	0.192403	1.3035	0.930841
Inhibitory Neuron	TASOR2	MS	0.166932	0.127235	0.189854	1.31101	0.930841
Inhibitory Neuron	ARL3	PD	-0.845998	0.865018	0.191602	-1.30585	0.930841
Inhibitory Neuron	TASOR2	PD	0.393983	0.319657	0.1915	1.30615	0.930841
Inhibitory Neuron	AC022387.1	MD	0.998892	0.231747	0.192038	1.30457	0.930841
Inhibitory Neuron	AL133352.1	MD	0.515123	0.430766	0.1911	1.30733	0.930841
Inhibitory Neuron	FAM45A	MD	0.99897	0.574657	0.192829	1.30226	0.930841
Inhibitory Neuron	GLRX3	MD	0.623935	0.678367	0.188394	1.31534	0.930841
Inhibitory Neuron	NRBF2	MD	-0.829827	0.718345	0.190154	-1.31012	0.930841
Inhibitory Neuron	SUFU	MD	-0.999	1.55349	0.190117	-1.31023	0.930841
Inhibitory Neuron	WBP1L	MD	0.662478	0.380742	0.187049	1.31936	0.930841
Inhibitory Neuron	ATAD1	SZ	-0.637828	0.494957	0.1885	-1.31503	0.930841
Inhibitory Neuron	C10orf82	SZ	0.510528	0.394504	0.188993	1.31357	0.930841
Inhibitory Neuron	CRTAC1	SZ	0.92555	0.952415	0.192968	1.30185	0.930841
Inhibitory Neuron	RAB18	SZ	0.999	0.767087	0.187281	1.31866	0.930841
Inhibitory Neuron	FAM171A1	AD	0.549335	0.412895	0.188171	1.31601	0.930841
Inhibitory Neuron	STOX1	AD	0.629959	0.474814	0.19277	1.30243	0.930841
Inhibitory Neuron	AP003063.1	MS	-0.986545	NA	0.186862	-1.31992	0.930841
Inhibitory Neuron	CNIH2	MS	0.688725	0.483941	0.187624	1.31764	0.930841
Inhibitory Neuron	FAT3	MS	0.999	1.20072	0.190556	1.30894	0.930841
Inhibitory Neuron	KIAA1549L	MS	0.942751	0.732631	0.190903	1.30791	0.930841
Inhibitory Neuron	MAP6	MS	-0.999	NA	0.19241	-1.30348	0.930841
Inhibitory Neuron	NCAM1	MS	-0.999	1.70047	0.190816	-1.30817	0.930841
Inhibitory Neuron	TCP11L1	MS	0.796243	0.628223	0.187049	1.31936	0.930841
Inhibitory Neuron	SCGB1A1	PD	-0.999	1.10434	0.187118	-1.31915	0.930841
Inhibitory Neuron	APOA1	BD	0.738917	1.04903	0.19065	1.30866	0.930841
Inhibitory Neuron	NUCB2	BD	-0.787577	0.772747	0.188609	-1.31471	0.930841
Inhibitory Neuron	FAT3	MD	-0.739822	0.742661	0.189204	-1.31294	0.930841
Inhibitory Neuron	LIN7C	MD	-0.728338	0.426598	0.191644	-1.30573	0.930841
Inhibitory Neuron	SSRP1	MD	-0.949123	0.541381	0.189755	-1.31131	0.930841
Inhibitory Neuron	SWAP70	MD	-0.711032	0.574846	0.192259	-1.30392	0.930841
Inhibitory Neuron	TMEM134	MD	0.799795	0.965692	0.190193	1.31001	0.930841
Inhibitory Neuron	UVRAG	MD	0.947319	1.77007	0.192527	1.30314	0.930841
Inhibitory Neuron	AC087280.2	SZ	-0.421827	0.35758	0.190457	-1.30923	0.930841
Inhibitory Neuron	AP001267.2	SZ	-0.999	0.364637	0.187262	-1.31872	0.930841
Inhibitory Neuron	AP003108.2	SZ	-0.574957	0.426801	0.187289	-1.31864	0.930841
Inhibitory Neuron	DRD4	SZ	0.850038	1.57768	0.189955	1.31071	0.930841
Inhibitory Neuron	HRASLS5	SZ	0.999	1.06277	0.188816	1.31409	0.930841
Inhibitory Neuron	RRP8	SZ	-0.520785	0.359504	0.191141	-1.30721	0.930841
Inhibitory Neuron	TENM4	SZ	-0.65216	0.641929	0.190442	-1.30927	0.930841
Inhibitory Neuron	ARAP1	AD	-0.953268	1.25785	0.19252	-1.30316	0.930841
Inhibitory Neuron	CRY2	AD	0.999	1.28636	0.190494	1.30912	0.930841
Inhibitory Neuron	ILK	AD	0.999	1.1908	0.191526	1.30608	0.930841
Inhibitory Neuron	NAP1L4	AD	-0.998817	0.721641	0.187263	-1.31872	0.930841
Inhibitory Neuron	ZDHHC5	AD	-0.992196	1.07271	0.188843	-1.31401	0.930841
Inhibitory Neuron	CAND1	MS	-0.878524	16.7405	0.187772	-1.3172	0.930841
Inhibitory Neuron	NTN4	MS	0.984281	0.976003	0.19187	1.30507	0.930841
Inhibitory Neuron	B4GALNT3	PD	0.750842	0.462924	0.192462	1.30333	0.930841
Inhibitory Neuron	USP30	PD	0.999	0.565996	0.1908	1.30822	0.930841
Inhibitory Neuron	WBP11	PD	0.978535	NA	0.189782	1.31122	0.930841
Inhibitory Neuron	CD163L1	BD	-0.890772	0.783578	0.188199	-1.31593	0.930841
Inhibitory Neuron	GDF11	BD	-0.897478	2.17437	0.187714	-1.31737	0.930841
Inhibitory Neuron	IRAK3	BD	0.926145	2.31299	0.187786	1.31716	0.930841
Inhibitory Neuron	LTA4H	BD	0.970669	1.05684	0.192643	1.3028	0.930841
Inhibitory Neuron	MANSC1	BD	-0.999	1.95266	0.188356	-1.31546	0.930841
Inhibitory Neuron	TMEM233	BD	-0.782891	0.595075	0.188507	-1.31501	0.930841
Inhibitory Neuron	AC092111.1	MD	-0.999	3.99529	0.191369	-1.30654	0.930841
Inhibitory Neuron	DEPDC4	MD	-0.597129	0.607326	0.193115	-1.30142	0.930841
Inhibitory Neuron	PAN2	MD	0.864039	0.734092	0.192246	1.30396	0.930841
Inhibitory Neuron	GLIPR1L2	SZ	-0.45976	0.174125	0.192012	-1.30465	0.930841
Inhibitory Neuron	GPRC5A	SZ	-0.827279	0.815585	0.193032	-1.30166	0.930841
Inhibitory Neuron	HCFC2	SZ	0.492134	0.382797	0.189759	1.31129	0.930841
Inhibitory Neuron	RERGL	SZ	0.730525	0.708046	0.190204	1.30998	0.930841
Inhibitory Neuron	SMUG1	SZ	-0.39778	0.332954	0.190236	-1.30988	0.930841
Inhibitory Neuron	TCTN1	SZ	0.685184	0.708091	0.192819	1.30228	0.930841
Inhibitory Neuron	ANAPC5	AD	-0.733191	0.630469	0.189553	-1.3119	0.930841
Inhibitory Neuron	GPR162	AD	0.664525	0.655008	0.191471	1.30624	0.930841
Inhibitory Neuron	RASSF8	AD	0.999	2.00858	0.190662	1.30862	0.930841
Inhibitory Neuron	VAMP1	AD	-0.928814	1.11626	0.187555	-1.31785	0.930841
Inhibitory Neuron	RNF219	MS	-0.999	NA	0.189792	-1.3112	0.930841
Inhibitory Neuron	ZDHHC20	MS	-0.787504	0.607498	0.191762	-1.30538	0.930841
Inhibitory Neuron	FNDC3A	BD	-0.999	1.24638	0.192511	-1.30319	0.930841
Inhibitory Neuron	AL138690.1	MD	0.999	0.360081	0.190848	1.30808	0.930841
Inhibitory Neuron	TUBGCP3	MD	0.662587	0.598656	0.188613	1.31469	0.930841
Inhibitory Neuron	LIG4	SZ	0.445746	0.330216	0.187629	1.31762	0.930841
Inhibitory Neuron	MYO16	SZ	-0.569522	0.454108	0.186557	-1.32083	0.930841
Inhibitory Neuron	MTIF3	AD	-0.766673	0.709959	0.189126	-1.31317	0.930841
Inhibitory Neuron	JDP2	MS	-0.667034	0.573903	0.188223	-1.31585	0.930841
Inhibitory Neuron	UBR7	MS	-0.74918	0.491299	0.187178	-1.31897	0.930841
Inhibitory Neuron	DHRS7	PD	-0.835005	0.494639	0.187228	-1.31882	0.930841
Inhibitory Neuron	ACOT1	BD	0.999	0.992341	0.192017	1.30464	0.930841
Inhibitory Neuron	CCDC85C	BD	-0.834605	1.30793	0.188724	-1.31436	0.930841
Inhibitory Neuron	RPS6KA5	BD	-0.999	NA	0.190115	-1.31024	0.930841
Inhibitory Neuron	AL359232.1	MD	0.88468	9.93052	0.191157	1.30717	0.930841
Inhibitory Neuron	CLBA1	MD	0.833952	1.15488	0.186596	1.32072	0.930841
Inhibitory Neuron	MGAT2	MD	0.656176	0.55974	0.188607	1.31471	0.930841
Inhibitory Neuron	SIPA1L1	MD	0.399425	0.38664	0.192893	1.30207	0.930841
Inhibitory Neuron	TINF2	MD	-0.999	0.978704	0.187519	-1.31795	0.930841
Inhibitory Neuron	DHRS4L2	SZ	0.613982	0.570237	0.19156	1.30598	0.930841
Inhibitory Neuron	GPR135	SZ	-0.748208	0.738619	0.18961	-1.31173	0.930841
Inhibitory Neuron	RNASE10	SZ	0.781396	0.808524	0.188923	1.31377	0.930841
Inhibitory Neuron	TTC7B	SZ	-0.99832	0.654723	0.191154	-1.30717	0.930841
Inhibitory Neuron	AL355773.1	AD	0.699165	0.411283	0.186641	1.32058	0.930841
Inhibitory Neuron	COX16	AD	-0.930278	0.988772	0.191999	-1.30469	0.930841
Inhibitory Neuron	GPR68	AD	-0.999	0.910804	0.191581	-1.30592	0.930841
Inhibitory Neuron	AC023906.3	MD	0.709558	1.21078	0.188537	1.31492	0.930841
Inhibitory Neuron	CCPG1	SZ	0.571074	0.502639	0.191456	1.30628	0.930841
Inhibitory Neuron	DTWD1	SZ	0.999	0.487202	0.189528	1.31198	0.930841
Inhibitory Neuron	EDC3	SZ	-0.999	1.17708	0.19176	-1.30539	0.930841
Inhibitory Neuron	FBXL22	SZ	0.562551	0.44668	0.187361	1.31843	0.930841
Inhibitory Neuron	NPTN	SZ	-0.999	9.3609	0.191879	-1.30504	0.930841
Inhibitory Neuron	PAK6	SZ	0.976843	NA	0.186875	1.31988	0.930841
Inhibitory Neuron	AAGAB	AD	-0.998717	0.496633	0.192596	-1.30294	0.930841
Inhibitory Neuron	PARP6	AD	-0.999	NA	0.189371	-1.31244	0.930841
Inhibitory Neuron	TCF12	AD	-0.862739	0.617459	0.188672	-1.31452	0.930841
Inhibitory Neuron	BCAR1	MS	-0.963919	0.990208	0.189964	-1.31069	0.930841
Inhibitory Neuron	TERF2IP	MS	0.999	1.27259	0.186972	1.31959	0.930841
Inhibitory Neuron	USB1	MS	-0.742393	0.913351	0.18781	-1.31709	0.930841
Inhibitory Neuron	WWOX	MS	0.791579	1.0262	0.190768	1.30831	0.930841
Inhibitory Neuron	AC009163.6	PD	-0.999	0.963252	0.18743	-1.31822	0.930841
Inhibitory Neuron	TBC1D24	PD	0.951986	0.83601	0.190165	1.31009	0.930841
Inhibitory Neuron	MCRIP2	BD	-0.999	1.53026	0.189682	-1.31152	0.930841
Inhibitory Neuron	COG7	MD	-0.746979	0.626269	0.191272	-1.30683	0.930841
Inhibitory Neuron	FAM234A	MD	0.981749	0.802515	0.18778	1.31717	0.930841
Inhibitory Neuron	HAGH	MD	-0.877189	0.991311	0.187132	-1.31911	0.930841
Inhibitory Neuron	MAZ	MD	0.999	NA	0.190004	1.31057	0.930841
Inhibitory Neuron	TMEM231	MD	0.575283	0.500817	0.188938	1.31373	0.930841
Inhibitory Neuron	TMEM8A	MD	0.877618	1.20941	0.193146	1.30133	0.930841
Inhibitory Neuron	VAC14	MD	0.949823	1.08484	0.191647	1.30572	0.930841
Inhibitory Neuron	GNAO1	SZ	0.495394	0.40336	0.191769	1.30536	0.930841
Inhibitory Neuron	KIAA0513	SZ	0.639088	0.558657	0.186604	1.32069	0.930841
Inhibitory Neuron	MARVELD3	SZ	-0.764738	0.618282	0.18651	-1.32097	0.930841
Inhibitory Neuron	SULT1A2	SZ	0.926166	1.1201	0.189489	1.31209	0.930841
Inhibitory Neuron	VPS9D1	SZ	-0.9935	0.0977928	0.191187	-1.30708	0.930841
Inhibitory Neuron	AC106886.5	AD	-0.694034	0.467904	0.19048	-1.30916	0.930841
Inhibitory Neuron	EARS2	AD	-0.999	NA	0.186807	-1.32008	0.930841
Inhibitory Neuron	KIF22	AD	-0.999	1.34541	0.192699	-1.30264	0.930841
Inhibitory Neuron	METTL22	AD	0.43037	0.349585	0.190438	1.30929	0.930841
Inhibitory Neuron	NDRG4	AD	0.635053	0.381907	0.187294	1.31863	0.930841
Inhibitory Neuron	PPP4C	AD	0.740459	1.01446	0.19061	1.30878	0.930841
Inhibitory Neuron	TIGD7	AD	-0.79012	0.661696	0.192964	-1.30186	0.930841
Inhibitory Neuron	COX10	MS	-0.975338	0.814455	0.191842	-1.30515	0.930841
Inhibitory Neuron	GAS7	MS	-0.766896	0.766233	0.189024	-1.31347	0.930841
Inhibitory Neuron	MED31	MS	-0.999	1.10032	0.189088	-1.31328	0.930841
Inhibitory Neuron	ATPAF2	PD	0.998686	1.30701	0.187252	1.31875	0.930841
Inhibitory Neuron	ITGA3	PD	0.802269	0.950661	0.191266	1.30684	0.930841
Inhibitory Neuron	LRRC75A	PD	0.535099	0.360546	0.189109	1.31322	0.930841
Inhibitory Neuron	SCPEP1	PD	0.99863	0.759547	0.187011	1.31947	0.930841
Inhibitory Neuron	LIG3	BD	-0.999	NA	0.192878	-1.30211	0.930841
Inhibitory Neuron	AC015813.2	MD	-0.921609	1.13638	0.188722	-1.31437	0.930841
Inhibitory Neuron	ANKFN1	MD	-0.595196	0.483453	0.192458	-1.30334	0.930841
Inhibitory Neuron	CYB5D1	MD	-0.43111	0.351668	0.191634	-1.30576	0.930841
Inhibitory Neuron	HEXIM2	SZ	0.999	0.951858	0.191985	1.30473	0.930841
Inhibitory Neuron	JUP	SZ	0.999	1.22661	0.192639	1.30281	0.930841
Inhibitory Neuron	PIGW	SZ	0.998807	0.639279	0.191617	1.30581	0.930841
Inhibitory Neuron	CORO6	AD	-0.8488	0.859421	0.190149	-1.31014	0.930841
Inhibitory Neuron	OGFOD3	AD	0.999	1.65963	0.187517	1.31796	0.930841
Inhibitory Neuron	TSPOAP1	AD	-0.497494	0.399413	0.187751	-1.31726	0.930841
Inhibitory Neuron	CFAP53	MS	0.624528	0.745839	0.190697	1.30852	0.930841
Inhibitory Neuron	IMPACT	PD	0.999	3.04142	0.189467	1.31216	0.930841
Inhibitory Neuron	LINC01541	PD	0.999	1.18728	0.191793	1.30529	0.930841
Inhibitory Neuron	ZBTB7C	BD	0.921708	1.01018	0.186739	1.32029	0.930841
Inhibitory Neuron	AP001029.1	MD	-0.966244	0.960944	0.187679	-1.31748	0.930841
Inhibitory Neuron	MYO5B	MD	-0.734376	0.81647	0.188483	-1.31508	0.930841
Inhibitory Neuron	LINC01909	SZ	0.708822	0.685395	0.189059	1.31337	0.930841
Inhibitory Neuron	SERPINB7	SZ	-0.915805	1.95419	0.189891	-1.3109	0.930841
Inhibitory Neuron	TXNL1	SZ	-0.80532	1.13963	0.187238	-1.31879	0.930841
Inhibitory Neuron	LPIN2	AD	-0.751846	0.774526	0.189963	-1.31069	0.930841
Inhibitory Neuron	RBBP8	AD	0.999	2.85447	0.191008	1.3076	0.930841
Inhibitory Neuron	RTTN	AD	0.410455	0.318587	0.189537	1.31195	0.930841
Inhibitory Neuron	AKT2	MS	0.92024	1.04096	0.186999	1.31951	0.930841
Inhibitory Neuron	TLE2	MS	0.958612	1.32441	0.188274	1.3157	0.930841
Inhibitory Neuron	WDR62	MS	0.782046	0.650888	0.187767	1.31721	0.930841
Inhibitory Neuron	LINGO3	PD	-0.994839	1.12392	0.187913	-1.31678	0.930841
Inhibitory Neuron	SHISA7	PD	-0.999	1.09746	0.188783	-1.31419	0.930841
Inhibitory Neuron	ZNF699	PD	0.76313	0.642582	0.187086	1.31925	0.930841
Inhibitory Neuron	ATP13A1	MD	-0.805198	0.665613	0.188244	-1.31579	0.930841
Inhibitory Neuron	CLPP	MD	-0.944521	1.05949	0.191004	-1.30762	0.930841
Inhibitory Neuron	STK11	MD	-0.732354	0.685128	0.1928	-1.30234	0.930841
Inhibitory Neuron	ZNF57	MD	-0.823201	0.799749	0.188245	-1.31579	0.930841
Inhibitory Neuron	ABHD8	SZ	0.928101	0.921187	0.187981	1.31658	0.930841
Inhibitory Neuron	AC008758.4	SZ	0.651103	0.506001	0.190811	1.30818	0.930841
Inhibitory Neuron	MIR7-3HG	SZ	0.405499	0.306594	0.193013	1.30172	0.930841
Inhibitory Neuron	MRPL4	SZ	-0.978989	NA	0.189301	-1.31265	0.930841
Inhibitory Neuron	PBX4	SZ	0.728168	0.365551	0.188056	1.31635	0.930841
Inhibitory Neuron	PRR36	SZ	-0.999	0.75758	0.186735	-1.3203	0.930841
Inhibitory Neuron	TJP3	SZ	-0.827614	0.925314	0.189231	-1.31286	0.930841
Inhibitory Neuron	ZNF787	SZ	-0.546412	0.437468	0.192162	-1.30421	0.930841
Inhibitory Neuron	MAPRE1	MS	0.849977	0.797167	0.193138	1.30135	0.930841
Inhibitory Neuron	PCMTD2	MS	-0.752326	0.768858	0.190774	-1.30829	0.930841
Inhibitory Neuron	SLC32A1	MS	-0.999	1.44148	0.191998	-1.30469	0.930841
Inhibitory Neuron	ATRN	PD	0.878351	0.857518	0.189692	1.31149	0.930841
Inhibitory Neuron	BCL2L1	PD	-0.999	0.385018	0.186788	-1.32014	0.930841
Inhibitory Neuron	PLCB4	PD	0.999	1.00495	0.190641	1.30868	0.930841
Inhibitory Neuron	MATN4	BD	0.724537	0.69289	0.188589	1.31476	0.930841
Inhibitory Neuron	SLC24A3	MD	0.743469	0.584001	0.18671	1.32038	0.930841
Inhibitory Neuron	PYGB	SZ	-0.878627	NA	0.191927	-1.3049	0.930841
Inhibitory Neuron	ZNF337	SZ	0.998167	NA	0.192849	1.3022	0.930841
Inhibitory Neuron	NSFL1C	AD	-0.51314	0.428681	0.191715	-1.30552	0.930841
Inhibitory Neuron	IL10RB	MS	0.999	1.34316	0.1911	1.30733	0.930841
Inhibitory Neuron	C2CD2	PD	-0.675924	0.529455	0.189535	-1.31196	0.930841
Inhibitory Neuron	MIR99AHG	PD	0.978146	1.2719	0.18695	1.31966	0.930841
Inhibitory Neuron	URB1	PD	-0.963352	1.07677	0.187494	-1.31803	0.930841
Inhibitory Neuron	AJ006995.1	MD	-0.920145	1.23396	0.191473	-1.30623	0.930841
Inhibitory Neuron	AP001464.1	SZ	-0.870138	0.620112	0.189979	-1.31064	0.930841
Inhibitory Neuron	DYRK1A	SZ	0.998887	0.669208	0.18873	1.31435	0.930841
Inhibitory Neuron	LINC01547	SZ	-0.999	1.08716	0.192192	-1.30412	0.930841
Inhibitory Neuron	RBM11	SZ	-0.487379	0.337999	0.19144	-1.30633	0.930841
Inhibitory Neuron	CRELD2	MS	-0.445497	0.361804	0.19264	-1.30281	0.930841
Inhibitory Neuron	SYNGR1	MS	-0.945376	1.33915	0.188765	-1.31424	0.930841
Inhibitory Neuron	HDAC10	PD	0.796422	0.745432	0.187562	1.31783	0.930841
Inhibitory Neuron	DENND6B	BD	-0.999	0.851026	0.190528	-1.30902	0.930841
Inhibitory Neuron	DRG1	BD	0.621625	0.452053	0.191586	1.3059	0.930841
Inhibitory Neuron	BRD1	MD	-0.786308	0.676087	0.189777	-1.31124	0.930841
Inhibitory Neuron	LINC01315	SZ	-0.999	1.379	0.187996	-1.31653	0.930841
Inhibitory Neuron	SLC25A1	SZ	0.999	NA	0.188938	1.31373	0.930841
Inhibitory Neuron	HDHD5	AD	0.678326	0.687098	0.192974	1.30183	0.930841
Inhibitory Neuron	TCF20	AD	0.999	1.18542	0.190296	1.3097	0.930841
Excitatory Neuron	C5orf24	SZ	0.408463	0.391901	0.310903	1.01333	0.930847
Excitatory Neuron	B4GALT7	BD	0.999	NA	0.310918	1.0133	0.930847
Oligodendrocyte	NIP7	MD	-0.769376	0.614334	0.271495	-1.09963	0.930862
Excitatory Neuron	SKA2	PD	0.999	2.73242	0.310961	1.01321	0.930885
Excitatory Neuron	MARK4	PD	-0.942059	1.21102	0.310946	-1.01324	0.930885
Inhibitory Neuron	TARS2	MS	-0.999	1.7092	0.193512	-1.30026	0.930948
Inhibitory Neuron	AL662907.3	AD	0.763581	1.06765	0.193466	1.30039	0.930948
Inhibitory Neuron	SCN7A	MD	-0.597124	0.680761	0.193646	-1.29987	0.930948
Inhibitory Neuron	ZDBF2	MD	-0.370762	0.449661	0.193719	-1.29966	0.930948
Inhibitory Neuron	AC117473.1	MD	0.912171	NA	0.19351	1.30026	0.930948
Inhibitory Neuron	NBEAL2	SZ	-0.999	1.73793	0.19353	-1.30021	0.930948
Inhibitory Neuron	ASTE1	AD	-0.999	4.48572	0.193744	-1.29958	0.930948
Inhibitory Neuron	SFMBT1	AD	0.999	1.81107	0.193535	1.30019	0.930948
Inhibitory Neuron	CORIN	SZ	-0.999	NA	0.193651	-1.29985	0.930948
Inhibitory Neuron	HDAC3	PD	0.999	2.09113	0.193732	1.29962	0.930948
Inhibitory Neuron	MINAR2	PD	0.945618	0.563141	0.193457	1.30042	0.930948
Inhibitory Neuron	TRIM52	MD	0.999	1.15301	0.193494	1.30031	0.930948
Inhibitory Neuron	C6orf120	MS	0.890858	0.741316	0.193692	1.29973	0.930948
Inhibitory Neuron	KLHL7	AD	0.754222	0.677528	0.19361	1.29997	0.930948
Inhibitory Neuron	ADAM32	SZ	0.998735	0.943865	0.193801	1.29942	0.930948
Inhibitory Neuron	TACC2	MD	0.706568	0.913873	0.193386	1.30063	0.930948
Inhibitory Neuron	AC068896.1	SZ	-0.99879	0.40802	0.193441	-1.30047	0.930948
Inhibitory Neuron	OIT3	SZ	0.999	NA	0.193797	1.29943	0.930948
Inhibitory Neuron	PITPNM1	MS	-0.998128	NA	0.193774	-1.2995	0.930948
Inhibitory Neuron	ARHGAP20	MD	-0.998629	0.466581	0.19365	-1.29986	0.930948
Inhibitory Neuron	LINC02347	BD	0.999	NA	0.193741	1.29959	0.930948
Inhibitory Neuron	GAS2L3	SZ	0.642839	0.441024	0.193314	1.30084	0.930948
Inhibitory Neuron	CLYBL	AD	0.999	1.46055	0.193467	1.30039	0.930948
Inhibitory Neuron	AL357153.2	MD	-0.395505	0.320678	0.193437	-1.30048	0.930948
Inhibitory Neuron	BRMS1L	SZ	-0.600699	0.5232	0.193263	-1.30099	0.930948
Inhibitory Neuron	RCN2	MS	-0.933918	0.842794	0.193704	-1.2997	0.930948
Inhibitory Neuron	CERS3	SZ	-0.999	1.96582	0.193321	-1.30082	0.930948
Inhibitory Neuron	CCDC189	BD	0.999	NA	0.193311	1.30085	0.930948
Inhibitory Neuron	MAPK8IP3	MD	0.874414	4.1291	0.193643	1.29988	0.930948
Inhibitory Neuron	TK2	MD	0.852657	1.02289	0.193711	1.29968	0.930948
Inhibitory Neuron	STX8	MD	-0.444483	0.56605	0.193585	-1.30005	0.930948
Inhibitory Neuron	EPG5	AD	0.924543	1.01187	0.193766	1.29952	0.930948
Inhibitory Neuron	POU2F2	SZ	-0.998477	1.49938	0.193471	-1.30038	0.930948
Inhibitory Neuron	NOL4L	MD	-0.999	1.77188	0.193361	-1.3007	0.930948
Excitatory Neuron	PRRC1	PD	0.747213	0.998538	0.311063	1.01299	0.930998
Excitatory Neuron	MED23	MS	-0.999	2.1509	0.311016	-1.01309	0.930998
Excitatory Neuron	ERMP1	SZ	-0.916425	3.09677	0.311075	-1.01297	0.930998
Excitatory Neuron	CHD4	PD	-0.999	2.10527	0.311091	-1.01294	0.930998
Excitatory Neuron	MIPOL1	BD	-0.998235	NA	0.311055	-1.01301	0.930998
Excitatory Neuron	CPT1C	SZ	-0.559383	0.481027	0.311038	-1.01305	0.930998
Excitatory Neuron	KCNC2	AD	-0.504614	0.497191	0.311104	-1.01291	0.930998
Oligodendrocyte	UCN	AD	0.999	5.99914	0.271574	1.09944	0.931
Oligodendrocyte	CDYL	BD	0.998894	0.506971	0.271576	1.09944	0.931
Excitatory Neuron	AL591885.1	SZ	-0.705775	0.589788	0.311154	-1.0128	0.931008
Excitatory Neuron	COA5	PD	0.999	1.22841	0.311293	1.01251	0.931008
Excitatory Neuron	PDCL3	MD	-0.659749	1.07528	0.311225	-1.01266	0.931008
Excitatory Neuron	TASOR	MD	-0.866616	0.779617	0.31124	-1.01262	0.931008
Excitatory Neuron	LINC02427	BD	0.434587	0.437608	0.311258	1.01259	0.931008
Excitatory Neuron	DDX56	PD	0.999	2.07505	0.311288	1.01252	0.931008
Excitatory Neuron	KCNK4	MS	0.35949	0.560745	0.311129	1.01286	0.931008
Excitatory Neuron	TRIM3	MD	-0.71127	0.495959	0.3113	-1.0125	0.931008
Excitatory Neuron	SALL2	AD	-0.443053	0.532401	0.311265	-1.01257	0.931008
Excitatory Neuron	CACNA1G	MD	0.707727	0.746964	0.311236	1.01263	0.931008
Excitatory Neuron	PLSCR1	MD	-0.999	NA	0.311323	-1.01245	0.931008
Excitatory Neuron	AC245060.5	AD	-0.999	2.16889	0.311328	-1.01244	0.931008
Excitatory Neuron	KIRREL3	PD	-0.957891	NA	0.311352	-1.01239	0.931008
Excitatory Neuron	DNAJC21	BD	-0.617603	0.567035	0.311363	-1.01237	0.931008
Excitatory Neuron	G3BP1	AD	0.689425	0.562904	0.31137	1.01235	0.931008
Excitatory Neuron	SMARCE1	MS	0.491026	0.471432	0.31136	1.01237	0.931008
Excitatory Neuron	AC019186.1	AD	-0.999	NA	0.31143	-1.01223	0.931008
Excitatory Neuron	FBXO30	SZ	-0.489094	0.745922	0.31142	-1.01225	0.931008
Excitatory Neuron	NUBP1	SZ	-0.508867	0.434751	0.311419	-1.01225	0.931008
Excitatory Neuron	DRG2	MS	-0.796101	2.06635	0.311385	-1.01232	0.931008
Excitatory Neuron	BID	SZ	-0.594918	0.758756	0.311399	-1.01229	0.931008
Excitatory Neuron	FAM162A	PD	0.493666	0.453119	0.311482	1.01212	0.931008
Excitatory Neuron	FAM110B	SZ	-0.532979	0.667161	0.31147	-1.01214	0.931008
Excitatory Neuron	RHOBTB2	SZ	0.783042	0.88319	0.311463	1.01216	0.931008
Excitatory Neuron	TMEM86A	MS	0.922962	2.64003	0.311472	1.01214	0.931008
Oligodendrocyte	RNFT2	PD	0.940725	1.1225	0.271599	1.09939	0.931008
Excitatory Neuron	MFSD14C	AD	-0.895835	1.10701	0.311501	-1.01208	0.931018
Inhibitory Neuron	ZFC3H1	SZ	-0.6557	0.395029	0.193835	-1.29932	0.931032
Inhibitory Neuron	LIX1L	PD	-0.999	NA	0.193942	-1.29901	0.931044
Inhibitory Neuron	LGR6	BD	-0.937884	NA	0.194313	-1.29792	0.931044
Inhibitory Neuron	AL732292.2	SZ	0.658791	0.509823	0.193888	1.29916	0.931044
Inhibitory Neuron	MAP3K2-DT	SZ	-0.999	0.694928	0.194279	-1.29803	0.931044
Inhibitory Neuron	RAB6C	SZ	0.999	3.29431	0.193959	1.29895	0.931044
Inhibitory Neuron	ALG1L2	MD	0.768155	0.707625	0.194176	1.29832	0.931044
Inhibitory Neuron	THOC7	MD	-0.96331	1.83278	0.194026	-1.29876	0.931044
Inhibitory Neuron	NSD2	PD	0.999	NA	0.194299	1.29796	0.931044
Inhibitory Neuron	ING2	SZ	0.431044	0.364363	0.1943	1.29796	0.931044
Inhibitory Neuron	ANKDD1B	SZ	-0.999	1.02372	0.194341	-1.29784	0.931044
Inhibitory Neuron	HS3ST5	MS	-0.856658	1.04771	0.194178	-1.29832	0.931044
Inhibitory Neuron	POLH	MD	0.490356	0.378928	0.194016	1.29879	0.931044
Inhibitory Neuron	FBXL4	SZ	0.998733	0.318053	0.194156	1.29838	0.931044
Inhibitory Neuron	AC016831.1	MD	-0.75207	0.759646	0.194126	-1.29847	0.931044
Inhibitory Neuron	CROT	AD	-0.683048	0.671115	0.194317	-1.29791	0.931044
Inhibitory Neuron	ZHX1-C8orf76	MD	-0.921846	0.669934	0.194118	-1.29849	0.931044
Inhibitory Neuron	SNTG1	AD	0.892995	0.670214	0.194161	1.29837	0.931044
Inhibitory Neuron	ANXA7	SZ	0.784142	0.497635	0.193895	1.29914	0.931044
Inhibitory Neuron	MYPN	AD	-0.999	0.7962	0.193931	-1.29904	0.931044
Inhibitory Neuron	ANO4	AD	-0.877794	1.0927	0.194116	-1.2985	0.931044
Inhibitory Neuron	HHIPL1	AD	-0.999	1.55062	0.193993	-1.29886	0.931044
Inhibitory Neuron	SNUPN	AD	-0.999	1.32333	0.194274	-1.29804	0.931044
Inhibitory Neuron	AP001496.2	AD	0.5821	0.486976	0.194281	1.29802	0.931044
Inhibitory Neuron	ZNF260	MS	-0.999	0.790245	0.193967	-1.29893	0.931044
Inhibitory Neuron	ZNF805	MS	-0.562384	0.558667	0.194324	-1.29789	0.931044
Inhibitory Neuron	AC011509.2	BD	0.999	1.89367	0.194242	1.29813	0.931044
Inhibitory Neuron	HRH3	MS	-0.62931	0.581178	0.194091	-1.29857	0.931044
Inhibitory Neuron	WFDC3	MS	0.687158	1.57628	0.19433	1.29788	0.931044
Inhibitory Neuron	MRPS6	PD	0.780027	0.843694	0.194271	1.29805	0.931044
Inhibitory Neuron	TRABD	MD	0.597383	0.455839	0.193899	1.29913	0.931044
Excitatory Neuron	AL034417.2	PD	0.999	1.7186	0.311538	1.012	0.931051
Excitatory Neuron	SMC4	BD	-0.996594	NA	0.311605	-1.01186	0.931051
Excitatory Neuron	JDP2	AD	-0.554853	0.711997	0.311589	-1.01189	0.931051
Excitatory Neuron	SNX33	MS	0.999	1.61495	0.31156	1.01195	0.931051
Excitatory Neuron	ZNF439	SZ	0.597402	0.618221	0.311591	1.01189	0.931051
Excitatory Neuron	SLC7A7	MS	-0.998903	1.85237	0.311611	-1.01185	0.931051
Excitatory Neuron	JMY	BD	-0.805744	1.20279	0.311641	-1.01179	0.931051
Excitatory Neuron	DISP2	AD	-0.895552	0.918317	0.311647	-1.01177	0.931051
Excitatory Neuron	RAB12	AD	-0.540738	0.706415	0.311637	-1.01179	0.931051
Excitatory Neuron	PLGLB2	PD	-0.876708	1.31591	0.311671	-1.01172	0.931066
Excitatory Neuron	DUSP14	SZ	0.937473	1.96976	0.311695	1.01167	0.931066
Excitatory Neuron	RHCE	MS	0.649541	0.852849	0.311738	1.01158	0.931066
Excitatory Neuron	CBR4	PD	-0.82902	2.22284	0.31174	-1.01158	0.931066
Excitatory Neuron	MRS2	MD	-0.578857	0.569251	0.311742	-1.01157	0.931066
Excitatory Neuron	SCAMP2	PD	0.999	1.70938	0.311733	1.01159	0.931066
Inhibitory Neuron	COL14A1	BD	0.949395	NA	0.19438	1.29773	0.931112
Inhibitory Neuron	TMEM107	AD	0.999	1.29326	0.194389	1.2977	0.931112
Excitatory Neuron	GALM	PD	0.998123	0.609184	0.311829	1.01139	0.931123
Excitatory Neuron	BZW1	BD	-0.99625	1.83914	0.311785	-1.01148	0.931123
Excitatory Neuron	KCNG3	MD	-0.797012	0.869173	0.311808	-1.01144	0.931123
Excitatory Neuron	HTT	SZ	0.770823	1.56483	0.311854	1.01134	0.931123
Excitatory Neuron	AL356489.2	PD	0.439065	0.36734	0.311853	1.01134	0.931123
Excitatory Neuron	ISLR	PD	-0.920561	0.653928	0.311867	-1.01131	0.931123
Excitatory Neuron	JAM2	MD	-0.78795	1.03091	0.311848	-1.01135	0.931123
Inhibitory Neuron	KAZN	MD	0.60643	0.557888	0.194481	1.29744	0.931164
Inhibitory Neuron	KIF15	AD	0.754824	0.779031	0.19446	1.2975	0.931164
Inhibitory Neuron	TRIQK	MD	-0.514602	0.38211	0.194437	-1.29757	0.931164
Inhibitory Neuron	LRRCC1	SZ	-0.938894	NA	0.194461	-1.29749	0.931164
Inhibitory Neuron	SLC7A5	PD	-0.897398	0.916963	0.194484	-1.29743	0.931164
Oligodendrocyte	MUC20-OT1	MD	0.325466	0.289485	0.271686	1.09919	0.931164
Oligodendrocyte	ATG7	AD	0.500683	0.629415	0.271726	1.0991	0.931164
Oligodendrocyte	ZFHX3	MD	0.489076	0.425133	0.271725	1.0991	0.931164
Oligodendrocyte	SALL1	AD	0.712918	1.06709	0.271692	1.09917	0.931164
Oligodendrocyte	HECTD1	SZ	0.63925	0.649912	0.271749	1.09904	0.931172
Oligodendrocyte	GPR35	MD	-0.423415	0.362801	0.271809	-1.09891	0.931248
Oligodendrocyte	TMEM43	SZ	-0.594845	0.785826	0.271842	-1.09883	0.931248
Oligodendrocyte	DSCC1	BD	-0.664212	0.838547	0.27183	-1.09886	0.931248
Oligodendrocyte	AC013394.1	MS	-0.7713	0.802562	0.271852	-1.09881	0.931248
Oligodendrocyte	SMN1	SZ	0.999	NA	0.271874	1.09876	0.931253
Excitatory Neuron	TNPO3	SZ	0.453542	0.423306	0.311928	1.01119	0.931261
Inhibitory Neuron	KIAA1522	MS	-0.948647	2.87032	0.194602	-1.29708	0.931294
Inhibitory Neuron	GFOD1	SZ	-0.503888	0.35485	0.194601	-1.29709	0.931294
Inhibitory Neuron	OGFOD1	SZ	0.998864	0.667277	0.194585	1.29714	0.931294
Inhibitory Neuron	NBR1	SZ	-0.924502	0.528934	0.194606	-1.29707	0.931294
Inhibitory Neuron	TEFM	AD	0.844764	1.35499	0.194578	1.29715	0.931294
Inhibitory Neuron	LRP3	MD	0.631631	0.498622	0.194612	1.29706	0.931294
Inhibitory Neuron	AC105277.1	MD	-0.855554	0.993874	0.195212	-1.29531	0.931313
Inhibitory Neuron	BROX	MD	0.40553	0.298391	0.194896	1.29623	0.931313
Inhibitory Neuron	NEXN	MD	0.810857	0.863615	0.195004	1.29592	0.931313
Inhibitory Neuron	LYPLAL1-AS1	SZ	-0.998887	0.680288	0.195536	-1.29438	0.931313
Inhibitory Neuron	USH2A	SZ	-0.636797	0.594783	0.195347	-1.29492	0.931313
Inhibitory Neuron	SKI	AD	0.999	NA	0.195279	1.29512	0.931313
Inhibitory Neuron	SLC4A3	MS	0.891426	1.47052	0.195449	1.29463	0.931313
Inhibitory Neuron	ZNF513	MS	-0.999	2.56597	0.19532	-1.295	0.931313
Inhibitory Neuron	RAD51AP2	MD	0.972028	1.1668	0.195277	1.29512	0.931313
Inhibitory Neuron	KANSL1L	SZ	-0.998961	0.613421	0.195536	-1.29437	0.931313
Inhibitory Neuron	CLCN2	PD	0.999	1.10061	0.194795	1.29653	0.931313
Inhibitory Neuron	SLC6A6	PD	0.726079	0.713496	0.195023	1.29586	0.931313
Inhibitory Neuron	SIDT1	SZ	-0.762708	0.75595	0.195496	-1.29449	0.931313
Inhibitory Neuron	PLK4	AD	-0.821009	0.790435	0.195494	-1.2945	0.931313
Inhibitory Neuron	XRCC4	AD	0.998735	0.550928	0.19487	1.2963	0.931313
Inhibitory Neuron	CCDC28A	PD	-0.999	1.13041	0.195195	-1.29536	0.931313
Inhibitory Neuron	AL359715.3	MD	0.999	NA	0.195424	1.2947	0.931313
Inhibitory Neuron	EEF1E1-BLOC1S5	MD	-0.638993	0.555431	0.195182	-1.2954	0.931313
Inhibitory Neuron	OARD1	AD	-0.999	1.0661	0.19526	-1.29517	0.931313
Inhibitory Neuron	NXPH1	MS	0.640968	0.557653	0.194836	1.2964	0.931313
Inhibitory Neuron	DNAAF5	BD	-0.720613	0.61612	0.194864	-1.29632	0.931313
Inhibitory Neuron	SLC26A5	BD	-0.999	NA	0.19554	-1.29436	0.931313
Inhibitory Neuron	COBL	MD	-0.678477	0.674804	0.194855	-1.29635	0.931313
Inhibitory Neuron	ZNF706	MS	-0.999	NA	0.195027	-1.29585	0.931313
Inhibitory Neuron	CBWD3	MS	0.999	1.39846	0.194804	1.2965	0.931313
Inhibitory Neuron	MSANTD3-TMEFF1	SZ	-0.902989	0.600422	0.195145	-1.29551	0.931313
Inhibitory Neuron	COQ4	AD	-0.999	NA	0.194929	-1.29614	0.931313
Inhibitory Neuron	GOT1	BD	0.996003	1.99905	0.195438	1.29466	0.931313
Inhibitory Neuron	GAS2	SZ	-0.654493	0.450586	0.195421	-1.29471	0.931313
Inhibitory Neuron	VPS37C	SZ	-0.751716	0.581521	0.195317	-1.29501	0.931313
Inhibitory Neuron	RIMKLB	MD	0.999	2.42738	0.194957	1.29605	0.931313
Inhibitory Neuron	PCDH17	AD	-0.999	1.94502	0.195301	-1.29505	0.931313
Inhibitory Neuron	RPS6KL1	MD	0.719905	0.853598	0.195265	1.29516	0.931313
Inhibitory Neuron	RTL1	SZ	0.742159	NA	0.195259	1.29518	0.931313
Inhibitory Neuron	AC124312.2	MD	0.702506	0.538976	0.195239	1.29524	0.931313
Inhibitory Neuron	DET1	AD	-0.776568	0.826744	0.195416	-1.29472	0.931313
Inhibitory Neuron	PKD1	PD	-0.620893	0.463745	0.195015	-1.29589	0.931313
Inhibitory Neuron	AC126696.1	MD	-0.735878	0.602789	0.194927	-1.29614	0.931313
Inhibitory Neuron	EXOSC6	MD	-0.811397	0.797273	0.19493	-1.29613	0.931313
Inhibitory Neuron	SULT1A3	SZ	0.861797	0.426302	0.194816	1.29646	0.931313
Inhibitory Neuron	CA7	AD	-0.752818	0.518912	0.195531	-1.29439	0.931313
Inhibitory Neuron	MAP3K3	MS	0.958482	NA	0.1954	1.29477	0.931313
Inhibitory Neuron	MTMR4	PD	0.999	1.12432	0.194917	1.29617	0.931313
Inhibitory Neuron	CD3EAP	PD	-0.969639	6.59573	0.194996	-1.29594	0.931313
Inhibitory Neuron	KDELR1	PD	0.856602	NA	0.195517	1.29443	0.931313
Inhibitory Neuron	GIPC1	MD	0.998954	0.741362	0.195301	1.29506	0.931313
Inhibitory Neuron	CEP89	SZ	-0.67143	0.597366	0.194944	-1.29609	0.931313
Inhibitory Neuron	QPCTL	SZ	-0.652656	0.579452	0.194911	-1.29619	0.931313
Inhibitory Neuron	SOX12	PD	-0.938344	0.916711	0.195472	-1.29456	0.931313
Inhibitory Neuron	STX16	MD	-0.525566	0.500087	0.1951	-1.29564	0.931313
Inhibitory Neuron	TSHZ2	MD	-0.404292	0.268805	0.195179	-1.29541	0.931313
Inhibitory Neuron	PET117	SZ	-0.632045	0.538089	0.195415	-1.29472	0.931313
Inhibitory Neuron	ELMO2	AD	0.999	3.62017	0.194719	1.29674	0.931313
Inhibitory Neuron	ARVCF	PD	-0.999	NA	0.195232	-1.29526	0.931313
Inhibitory Neuron	MGAT3	AD	0.790617	0.602148	0.195433	1.29467	0.931313
Excitatory Neuron	RWDD1	MD	-0.592945	0.55932	0.312011	-1.01101	0.931375
Excitatory Neuron	TMEM132D	MD	0.521666	0.613842	0.312008	1.01102	0.931375
Excitatory Neuron	LINC01580	BD	0.999	1.38965	0.311998	1.01104	0.931375
Excitatory Neuron	RHCE	AD	-0.710161	1.05258	0.312067	-1.0109	0.931407
Excitatory Neuron	FGD5	SZ	0.889496	0.637198	0.312058	1.01091	0.931407
Excitatory Neuron	SECISBP2	PD	-0.771349	0.645218	0.312064	-1.0109	0.931407
Inhibitory Neuron	AC021231.1	SZ	0.630267	NA	0.195578	1.29425	0.931413
Oligodendrocyte	U2AF2	PD	0.687096	0.609897	0.271962	1.09855	0.931444
Oligodendrocyte	LINC02141	SZ	-0.999	NA	0.272013	-1.09844	0.931444
Oligodendrocyte	ANKRA2	MD	-0.498288	0.416335	0.272033	-1.09839	0.931444
Oligodendrocyte	DTWD2	MS	-0.611907	0.714346	0.272046	-1.09836	0.931444
Oligodendrocyte	TRIOBP	SZ	0.723633	1.04929	0.272097	1.09825	0.931444
Oligodendrocyte	RNF220	AD	0.566603	0.547251	0.272138	1.09815	0.931444
Oligodendrocyte	AC104088.1	AD	0.997946	0.564726	0.272151	1.09812	0.931444
Oligodendrocyte	TFDP2	SZ	-0.854368	1.21312	0.272186	-1.09804	0.931444
Oligodendrocyte	AC087203.3	AD	0.999	2.63171	0.272175	1.09807	0.931444
Oligodendrocyte	STX2	MS	0.999	6.21532	0.272138	1.09815	0.931444
Oligodendrocyte	C19orf18	SZ	0.342146	0.689725	0.272154	1.09812	0.931444
Oligodendrocyte	PHF5A	BD	0.728751	0.844934	0.272173	1.09807	0.931444
Oligodendrocyte	EEF1AKMT1	PD	-0.999	1.54963	0.272194	-1.09802	0.931444
Oligodendrocyte	MOB1A	AD	-0.998813	0.854716	0.272219	-1.09797	0.931461
Inhibitory Neuron	PDE8B	AD	-0.998454	0.554839	0.19561	-1.29416	0.931483
Oligodendrocyte	LRGUK	AD	0.999	1.37016	0.272252	1.09789	0.931504
Inhibitory Neuron	SUOX	AD	-0.756259	0.722316	0.195631	-1.2941	0.931505
Excitatory Neuron	AC104574.2	BD	-0.999	NA	0.312127	-1.01077	0.931543
Oligodendrocyte	AL136295.6	AD	-0.475522	0.483108	0.272293	-1.0978	0.931573
Excitatory Neuron	OSGEP	SZ	0.422524	0.431269	0.312156	1.01071	0.931583
Oligodendrocyte	KPNA6	MS	0.658742	0.873534	0.272457	1.09742	0.93159
Oligodendrocyte	NPHP3-ACAD11	AD	-0.999	1.71356	0.272373	-1.09761	0.93159
Oligodendrocyte	HIST1H2BD	PD	-0.999	1.62021	0.272393	-1.09757	0.93159
Oligodendrocyte	RALGDS	SZ	0.656294	0.683183	0.272458	1.09742	0.93159
Oligodendrocyte	FAM204A	AD	-0.650487	0.499027	0.272489	-1.09735	0.93159
Oligodendrocyte	EFCAB11	BD	-0.999	3.22006	0.272468	-1.0974	0.93159
Oligodendrocyte	AKT1	MD	-0.910806	1.51814	0.27245	-1.09744	0.93159
Oligodendrocyte	METTL22	SZ	0.336703	0.391496	0.272427	1.09749	0.93159
Oligodendrocyte	KDM6B	PD	0.485437	0.488458	0.272501	1.09732	0.93159
Oligodendrocyte	KDELR1	MD	-0.464236	0.465969	0.272405	-1.09754	0.93159
Inhibitory Neuron	AC093423.3	BD	0.999	1.9171	0.195717	1.29385	0.931592
Inhibitory Neuron	PLPPR5	MD	0.799871	0.874361	0.195723	1.29383	0.931592
Inhibitory Neuron	PDE10A	MD	-0.429786	0.333799	0.195739	-1.29379	0.931592
Inhibitory Neuron	CASC11	PD	0.932314	0.576169	0.195699	1.2939	0.931592
Inhibitory Neuron	METTL25	SZ	-0.999	1.73188	0.195702	-1.29389	0.931592
Inhibitory Neuron	SLC12A5	MS	0.997968	NA	0.19575	1.29375	0.931592
Excitatory Neuron	AC011586.2	MS	0.883959	1.55376	0.312176	1.01067	0.931598
Oligodendrocyte	SMARCC2	AD	-0.671216	0.56222	0.272544	-1.09722	0.931627
Oligodendrocyte	GOLGA8N	AD	0.973249	1.31448	0.272554	1.0972	0.931627
Oligodendrocyte	SH3PXD2A	MD	-0.571837	1.34629	0.272573	-1.09716	0.931627
Oligodendrocyte	HEMK1	SZ	-0.917305	2.10977	0.272615	-1.09706	0.931699
Excitatory Neuron	PAIP2B	SZ	-0.505127	0.583952	0.31223	-1.01055	0.931714
Excitatory Neuron	OTOF	AD	-0.952234	NA	0.312311	-1.01038	0.931725
Excitatory Neuron	CRAT	MD	0.340768	0.413836	0.312316	1.01038	0.931725
Excitatory Neuron	MTG1	MS	-0.958945	0.637985	0.312267	-1.01048	0.931725
Excitatory Neuron	CFAP54	MD	-0.972887	0.743659	0.312305	-1.0104	0.931725
Excitatory Neuron	WDR70	PD	-0.97696	3.56741	0.312348	-1.01031	0.931725
Excitatory Neuron	WIPI2	SZ	-0.411263	0.453086	0.312349	-1.0103	0.931725
Excitatory Neuron	AL138752.2	AD	0.515082	0.660045	0.312354	1.0103	0.931725
Excitatory Neuron	EIF4B	PD	-0.998737	1.33965	0.312341	-1.01032	0.931725
Inhibitory Neuron	AC098850.3	SZ	0.919654	NA	0.195798	1.29362	0.931737
Excitatory Neuron	LINC01934	MS	-0.579956	0.399644	0.31243	-1.01014	0.931745
Excitatory Neuron	ZNF394	SZ	0.999	NA	0.312413	1.01017	0.931745
Excitatory Neuron	SV2B	AD	0.999	0.865841	0.312384	1.01023	0.931745
Excitatory Neuron	SLC16A13	MS	-0.787946	0.931616	0.312412	-1.01017	0.931745
Excitatory Neuron	AL445426.1	MD	-0.445316	0.373724	0.312548	-1.00989	0.931745
Excitatory Neuron	TXLNA	MD	-0.999	2.90824	0.312699	-1.00957	0.931745
Excitatory Neuron	TMEM201	SZ	0.93794	3.87852	0.312516	1.00996	0.931745
Excitatory Neuron	TMEM53	SZ	0.434363	0.505012	0.31261	1.00976	0.931745
Excitatory Neuron	EIF2AK2	SZ	-0.998856	0.610228	0.312638	-1.0097	0.931745
Excitatory Neuron	SCLT1	BD	0.985178	1.22746	0.312502	1.00999	0.931745
Excitatory Neuron	MYOT	AD	-0.780117	2.57125	0.312688	-1.0096	0.931745
Excitatory Neuron	MTSS1	AD	-0.268676	0.253074	0.312703	-1.00957	0.931745
Excitatory Neuron	NXNL2	MD	0.686671	0.626415	0.31262	1.00974	0.931745
Excitatory Neuron	APBA1	AD	-0.661455	1.04231	0.312571	-1.00984	0.931745
Excitatory Neuron	AL135925.1	SZ	-0.998734	NA	0.312678	-1.00962	0.931745
Excitatory Neuron	DNHD1	PD	-0.619415	0.532884	0.3125	-1.00999	0.931745
Excitatory Neuron	ANKLE2	AD	-0.928556	1.71138	0.312489	-1.01001	0.931745
Excitatory Neuron	RAB2B	MD	-0.456498	0.456456	0.312511	-1.00997	0.931745
Excitatory Neuron	SNRPA1	SZ	-0.998557	0.426246	0.312702	-1.00957	0.931745
Excitatory Neuron	SLC16A13	AD	-0.477473	0.600195	0.312693	-1.00959	0.931745
Excitatory Neuron	RELCH	SZ	0.467931	0.340631	0.312706	1.00956	0.931745
Excitatory Neuron	AC092073.1	SZ	-0.601108	0.690709	0.312706	-1.00956	0.931745
Excitatory Neuron	ELFN2	MD	0.524916	0.455979	0.312701	1.00957	0.931745
Excitatory Neuron	LINC01301	MS	-0.821958	2.5197	0.312772	-1.00942	0.931832
Excitatory Neuron	BAP1	AD	-0.983589	3.00246	0.31279	-1.00938	0.931832
Excitatory Neuron	SERGEF	PD	0.999	2.62012	0.312797	1.00937	0.931832
Excitatory Neuron	ADCY3	MD	-0.519981	0.4058	0.31281	-1.00934	0.931832
Excitatory Neuron	UFM1	MS	-0.999	2.36329	0.312809	-1.00935	0.931832
Oligodendrocyte	ING5	PD	0.999	NA	0.272675	1.09692	0.931837
Excitatory Neuron	GSKIP	MD	-0.443794	0.428875	0.31285	-1.00926	0.931847
Excitatory Neuron	CHST10	PD	0.999	NA	0.312875	1.00921	0.931847
Excitatory Neuron	LNX1	MD	-0.999	NA	0.312873	-1.00921	0.931847
Excitatory Neuron	NUS1	PD	0.570942	0.818372	0.312888	1.00918	0.931847
Excitatory Neuron	ATP1A1	MD	0.392106	0.491388	0.313139	1.00866	0.931847
Excitatory Neuron	NUF2	AD	0.577516	0.60234	0.313127	1.00868	0.931847
Excitatory Neuron	GYPB	AD	0.999	NA	0.313139	1.00866	0.931847
Excitatory Neuron	DST	SZ	0.769085	1.26014	0.313022	1.0089	0.931847
Excitatory Neuron	ACTR3C	BD	0.999	14.1762	0.313149	1.00864	0.931847
Excitatory Neuron	EXOC4	AD	0.999	1.45144	0.312975	1.009	0.931847
Excitatory Neuron	ZNF7	PD	-0.999	2.14419	0.312914	-1.00913	0.931847
Excitatory Neuron	AL138752.2	MS	-0.668673	1.07791	0.31309	-1.00876	0.931847
Excitatory Neuron	TRIM14	MS	-0.56912	0.704484	0.313171	-1.00859	0.931847
Excitatory Neuron	TUBB4B	MS	-0.992332	8.07077	0.313206	-1.00852	0.931847
Excitatory Neuron	PDSS1	AD	-0.998895	1.06543	0.313142	-1.00865	0.931847
Excitatory Neuron	DDX10	MS	-0.999	1.29387	0.3132	-1.00853	0.931847
Excitatory Neuron	AP002495.2	MD	0.311597	0.878657	0.313006	1.00893	0.931847
Excitatory Neuron	TTC17	MD	0.565053	0.811106	0.313203	1.00852	0.931847
Excitatory Neuron	RAD9A	AD	0.881257	2.3322	0.313082	1.00878	0.931847
Excitatory Neuron	ORC6	AD	-0.978697	NA	0.313104	-1.00873	0.931847
Excitatory Neuron	MXRA7	BD	0.999	1.58874	0.313101	1.00874	0.931847
Excitatory Neuron	MYH13	AD	-0.499666	0.567218	0.313194	-1.00854	0.931847
Excitatory Neuron	CEBPG	SZ	-0.992381	1.60155	0.312961	-1.00903	0.931847
Excitatory Neuron	C20orf96	PD	-0.999	1.64968	0.313188	-1.00856	0.931847
Excitatory Neuron	DIDO1	MD	0.497551	0.55899	0.312937	1.00908	0.931847
Excitatory Neuron	FBXO7	MD	0.998854	0.48461	0.313178	1.00858	0.931847
Inhibitory Neuron	IGSF3	PD	0.999	0.998104	0.195841	1.29349	0.931862
Excitatory Neuron	TCTE1	SZ	0.939209	2.33594	0.313281	1.00836	0.93198
Excitatory Neuron	SIK3	MS	-0.999	1.31726	0.313279	-1.00837	0.93198
Excitatory Neuron	SYF2	SZ	-0.346878	0.38037	0.31344	-1.00803	0.932048
Excitatory Neuron	CLIP4	PD	-0.634323	0.452718	0.313355	-1.00821	0.932048
Excitatory Neuron	ZNF879	MD	0.67765	0.680752	0.313366	1.00818	0.932048
Excitatory Neuron	BRD2	BD	-0.896865	2.82129	0.313403	-1.00811	0.932048
Excitatory Neuron	LINC00265	MS	-0.999	1.48482	0.313409	-1.00809	0.932048
Excitatory Neuron	PDIA4	BD	0.88476	NA	0.313402	1.00811	0.932048
Excitatory Neuron	AL356580.1	PD	0.40147	0.452651	0.313431	1.00805	0.932048
Excitatory Neuron	NXN	MD	-0.497142	0.489805	0.313374	-1.00817	0.932048
Excitatory Neuron	ZNF805	MD	-0.63546	0.919693	0.313454	-1.008	0.932048
Excitatory Neuron	CCDC159	SZ	-0.783733	0.732478	0.313348	-1.00822	0.932048
Inhibitory Neuron	PSMA5	MS	0.999	1.55895	0.19592	1.29326	0.932079
Inhibitory Neuron	ADAMTS10	MD	0.877212	0.875067	0.195915	1.29328	0.932079
Inhibitory Neuron	PAPOLG	BD	0.980207	7.16847	0.19596	1.29315	0.932094
Inhibitory Neuron	P2RY14	MD	0.637898	0.308192	0.19599	1.29306	0.932094
Inhibitory Neuron	PRSS51	BD	0.904528	2.00777	0.195981	1.29309	0.932094
Inhibitory Neuron	GPR176	SZ	-0.629241	0.532537	0.19597	-1.29312	0.932094
Inhibitory Neuron	AL445193.2	BD	-0.999	1.36971	0.196031	-1.29294	0.932137
Inhibitory Neuron	B3GALT2	MD	0.499325	0.396608	0.196186	1.2925	0.932137
Inhibitory Neuron	LINC01719	MD	-0.999	NA	0.196129	-1.29266	0.932137
Inhibitory Neuron	SLC39A1	MD	-0.999	1.23678	0.196358	-1.292	0.932137
Inhibitory Neuron	EDEM3	SZ	0.683146	0.508552	0.196308	1.29214	0.932137
Inhibitory Neuron	NEXN	AD	-0.875511	1.65594	0.196186	-1.29249	0.932137
Inhibitory Neuron	AC007463.1	BD	0.998889	0.865104	0.196116	1.2927	0.932137
Inhibitory Neuron	ATF2	MD	0.999	1.90707	0.196295	1.29218	0.932137
Inhibitory Neuron	BCL6	BD	-0.705382	0.660993	0.196154	-1.29259	0.932137
Inhibitory Neuron	ANKRD55	MD	-0.634469	0.451114	0.196317	-1.29212	0.932137
Inhibitory Neuron	MTERF1	MD	-0.999	NA	0.196061	-1.29286	0.932137
Inhibitory Neuron	PRKAG2	AD	0.872368	0.670069	0.196399	1.29188	0.932137
Inhibitory Neuron	SCRIB	SZ	0.999	NA	0.19614	1.29263	0.932137
Inhibitory Neuron	SMC2	AD	0.819106	0.809743	0.19608	1.2928	0.932137
Inhibitory Neuron	CLNS1A	MS	0.737004	0.815729	0.196068	1.29283	0.932137
Inhibitory Neuron	GLB1L2	MD	0.99865	NA	0.196323	1.2921	0.932137
Inhibitory Neuron	FURIN	MD	-0.998461	0.486697	0.196278	-1.29223	0.932137
Inhibitory Neuron	CD2BP2	MS	0.999	0.983154	0.19638	1.29193	0.932137
Inhibitory Neuron	SULT1A1	PD	0.999	0.835409	0.196391	1.2919	0.932137
Inhibitory Neuron	DDX42	MS	-0.999	NA	0.196217	-1.2924	0.932137
Inhibitory Neuron	DBP	MS	0.734247	0.598256	0.196332	1.29207	0.932137
Inhibitory Neuron	TM6SF2	PD	0.999	0.827751	0.19633	1.29208	0.932137
Inhibitory Neuron	AC006504.5	SZ	-0.872599	0.857292	0.196403	-1.29187	0.932137
Inhibitory Neuron	ASCC2	MD	-0.999	NA	0.1962	-1.29245	0.932137
Oligodendrocyte	AL591222.1	MS	0.999	17.8384	0.272786	1.09667	0.932146
Inhibitory Neuron	NSL1	MS	-0.749835	0.737028	0.196562	-1.29141	0.932194
Inhibitory Neuron	VPS45	BD	-0.865106	NA	0.196708	-1.29099	0.932194
Inhibitory Neuron	FBXO28	SZ	-0.4406	0.372962	0.196959	-1.29026	0.932194
Inhibitory Neuron	TLK1	MS	-0.930172	0.963597	0.19695	-1.29029	0.932194
Inhibitory Neuron	WDR92	MS	-0.78687	0.922098	0.196857	-1.29056	0.932194
Inhibitory Neuron	AC017083.3	PD	0.999	1.13236	0.196613	1.29126	0.932194
Inhibitory Neuron	MTIF2	SZ	0.905487	0.813713	0.196588	1.29133	0.932194
Inhibitory Neuron	PLEKHA3	SZ	-0.908628	0.71658	0.196836	-1.29062	0.932194
Inhibitory Neuron	ANKMY1	AD	0.942149	1.11916	0.196715	1.29097	0.932194
Inhibitory Neuron	ASB14	PD	-0.771437	0.725182	0.196826	-1.29065	0.932194
Inhibitory Neuron	EPHB1	BD	-0.796897	0.907912	0.196723	-1.29094	0.932194
Inhibitory Neuron	C3orf67	AD	-0.664698	0.619643	0.196987	-1.29018	0.932194
Inhibitory Neuron	ESYT3	AD	0.998608	NA	0.196964	1.29025	0.932194
Inhibitory Neuron	ZBTB20	AD	-0.998491	1.08048	0.196528	-1.29151	0.932194
Inhibitory Neuron	CLNK	MD	0.726505	0.400507	0.19673	1.29092	0.932194
Inhibitory Neuron	PAICS	SZ	-0.716018	0.717808	0.196958	-1.29027	0.932194
Inhibitory Neuron	AC091959.3	PD	-0.812846	0.594538	0.196896	-1.29045	0.932194
Inhibitory Neuron	NSD1	BD	-0.999	1.41519	0.196589	-1.29133	0.932194
Inhibitory Neuron	HSPA4	SZ	-0.999	2.82906	0.196716	-1.29096	0.932194
Inhibitory Neuron	DNAJC2	PD	-0.999	NA	0.196659	-1.29113	0.932194
Inhibitory Neuron	USP42	SZ	0.999	2.54092	0.196519	1.29153	0.932194
Inhibitory Neuron	LINC00861	MS	-0.773054	0.642291	0.196632	-1.29121	0.932194
Inhibitory Neuron	CCNY	BD	0.802551	1.35048	0.196706	1.29099	0.932194
Inhibitory Neuron	SAR1A	AD	0.620871	0.438839	0.196886	1.29048	0.932194
Inhibitory Neuron	IMMP1L	MS	-0.999	0.662463	0.196778	-1.29079	0.932194
Inhibitory Neuron	NEK5	SZ	0.753367	0.892097	0.196642	1.29118	0.932194
Inhibitory Neuron	MTHFD1	SZ	-0.666917	0.56567	0.196867	-1.29053	0.932194
Inhibitory Neuron	MTHFSD	AD	-0.999	1.28417	0.196832	-1.29063	0.932194
Inhibitory Neuron	TSPAN10	BD	0.805744	0.778871	0.196863	1.29054	0.932194
Inhibitory Neuron	CYB5A	BD	0.999	5.74612	0.196982	1.2902	0.932194
Inhibitory Neuron	AC113137.1	AD	-0.960861	1.10478	0.19681	-1.29069	0.932194
Inhibitory Neuron	PGPEP1	MS	-0.800449	0.813044	0.196869	-1.29052	0.932194
Inhibitory Neuron	TSHZ2	PD	-0.867815	1.0611	0.19663	-1.29121	0.932194
Inhibitory Neuron	HDHD5	PD	-0.998729	0.857936	0.196835	-1.29062	0.932194
Inhibitory Neuron	KANK4	PD	-0.904803	1.31969	0.197064	-1.28996	0.932232
Inhibitory Neuron	LINC00636	BD	-0.999	1.12083	0.197053	-1.28999	0.932232
Inhibitory Neuron	PIP4P2	SZ	-0.989029	NA	0.197065	-1.28996	0.932232
Inhibitory Neuron	BICDL1	MD	-0.468607	0.392804	0.197025	-1.29007	0.932232
Inhibitory Neuron	UBAC2	MD	0.571493	0.420476	0.197096	1.28987	0.932232
Inhibitory Neuron	ITGAL	BD	0.800077	0.88295	0.197083	1.28991	0.932232
Excitatory Neuron	CEBPZOS	AD	-0.40551	0.41292	0.313532	-1.00784	0.932235
Excitatory Neuron	SMURF1	MD	-0.594604	1.05538	0.313548	-1.00781	0.932237
Oligodendrocyte	ZNF71	PD	-0.999	1.51927	0.272838	-1.09655	0.932254
Oligodendrocyte	CASZ1	AD	0.999	NA	0.272893	1.09642	0.932265
Oligodendrocyte	GM2A	MD	0.929137	1.29777	0.272939	1.09632	0.932265
Oligodendrocyte	AC018645.2	MD	0.484844	0.433313	0.272956	1.09628	0.932265
Oligodendrocyte	DNAJB5	BD	-0.863109	NA	0.272941	-1.09632	0.932265
Oligodendrocyte	XRCC2	PD	-0.528288	0.452585	0.272998	-1.09619	0.932265
Oligodendrocyte	ANKRD40	BD	-0.508782	0.549389	0.272986	-1.09621	0.932265
Oligodendrocyte	SERPINB8	AD	-0.624608	0.486898	0.273018	-1.09614	0.932265
Oligodendrocyte	AC006213.1	BD	0.66668	0.705086	0.272979	1.09623	0.932265
Oligodendrocyte	C12orf4	MD	0.999	1.73004	0.273038	1.09609	0.932265
Oligodendrocyte	AXIN1	BD	0.999	NA	0.273085	1.09598	0.932265
Oligodendrocyte	C16orf71	SZ	0.998834	0.992994	0.273079	1.096	0.932265
Oligodendrocyte	MED15	SZ	-0.744741	0.685396	0.273075	-1.09601	0.932265
Excitatory Neuron	DOCK7	AD	0.22562	0.745751	0.31358	1.00774	0.932288
Oligodendrocyte	GAA	BD	0.37002	0.320001	0.273113	1.09592	0.93229
Inhibitory Neuron	UTP11	MD	-0.664686	0.605316	0.197207	-1.28955	0.932295
Inhibitory Neuron	RNF150	SZ	0.999	0.544033	0.197279	1.28934	0.932295
Inhibitory Neuron	ISPD	MS	-0.999	1.07522	0.197219	-1.28952	0.932295
Inhibitory Neuron	THNSL1	SZ	0.720535	0.68676	0.197246	1.28944	0.932295
Inhibitory Neuron	C11orf65	BD	-0.999	NA	0.197194	-1.28959	0.932295
Inhibitory Neuron	TMEM134	BD	0.755251	0.947855	0.197255	1.28941	0.932295
Inhibitory Neuron	MMP17	MD	-0.474425	0.350947	0.197217	-1.28952	0.932295
Inhibitory Neuron	SETD3	MD	-0.8875	0.930088	0.197276	-1.28935	0.932295
Inhibitory Neuron	ST8SIA2	MS	0.802623	0.69128	0.197187	1.28961	0.932295
Inhibitory Neuron	HAUS1	MS	-0.972572	0.689028	0.197234	-1.28947	0.932295
Inhibitory Neuron	AP001033.1	MD	0.754692	0.776845	0.197295	1.2893	0.932295
Oligodendrocyte	MDS2	MS	-0.999	1.43557	0.273934	-1.09405	0.932347
Oligodendrocyte	AL592295.3	MD	-0.529752	0.438824	0.273297	-1.0955	0.932347
Oligodendrocyte	NMNAT1	MD	0.586416	0.720581	0.273693	1.0946	0.932347
Oligodendrocyte	LRRC8B	AD	-0.608371	1.00184	0.273291	-1.09551	0.932347
Oligodendrocyte	PNPT1	MS	0.999	1.53822	0.273636	1.09473	0.932347
Oligodendrocyte	C2CD6	PD	-0.999	2.23047	0.27403	-1.09383	0.932347
Oligodendrocyte	NOP58	BD	0.999	1.28675	0.273889	1.09415	0.932347
Oligodendrocyte	SPAG16	MD	0.6589	0.722515	0.273969	1.09397	0.932347
Oligodendrocyte	RAB10	AD	-0.999	4.17649	0.273639	-1.09472	0.932347
Oligodendrocyte	TEX41	AD	0.69111	0.534745	0.27405	1.09378	0.932347
Oligodendrocyte	MAATS1	AD	0.332828	0.349645	0.273676	1.09464	0.932347
Oligodendrocyte	PFDN1	PD	0.96549	0.736429	0.27342	1.09522	0.932347
Oligodendrocyte	CHD1	MD	-0.982654	NA	0.273757	-1.09445	0.932347
Oligodendrocyte	TARS	SZ	0.625468	0.645217	0.273844	1.09425	0.932347
Oligodendrocyte	NSA2	AD	0.848319	NA	0.27379	1.09438	0.932347
Oligodendrocyte	MYLIP	BD	-0.999	1.53126	0.273751	-1.09447	0.932347
Oligodendrocyte	SGK1	MD	-0.826426	1.01972	0.273392	-1.09529	0.932347
Oligodendrocyte	DNAJC30	PD	0.85348	NA	0.273792	1.09437	0.932347
Oligodendrocyte	NSD3	PD	-0.999	2.08226	0.273561	-1.0949	0.932347
Oligodendrocyte	PLPP5	PD	0.999	NA	0.273368	1.09534	0.932347
Oligodendrocyte	HMBOX1	BD	0.806407	9.9772	0.27405	1.09378	0.932347
Oligodendrocyte	RP1L1	MD	0.830476	NA	0.273179	1.09577	0.932347
Oligodendrocyte	IL7	SZ	-0.577149	0.613822	0.273555	-1.09491	0.932347
Oligodendrocyte	EXT1	AD	-0.996988	0.453334	0.273626	-1.09475	0.932347
Oligodendrocyte	CACUL1	PD	-0.647479	0.771987	0.273617	-1.09477	0.932347
Oligodendrocyte	BMPR1A	MD	0.586299	0.473934	0.2734	1.09527	0.932347
Oligodendrocyte	PLET1	AD	0.631199	0.680578	0.273186	1.09576	0.932347
Oligodendrocyte	CNPY2	MD	-0.599437	NA	0.273605	-1.0948	0.932347
Oligodendrocyte	RNF219	PD	0.999	2.41069	0.273866	1.0942	0.932347
Oligodendrocyte	AL359317.1	SZ	0.946444	1.50102	0.27339	1.09529	0.932347
Oligodendrocyte	COMMD4	MS	0.910545	0.822402	0.274025	1.09384	0.932347
Oligodendrocyte	AC124312.2	SZ	-0.366804	0.349404	0.273946	-1.09402	0.932347
Oligodendrocyte	FSD2	SZ	-0.551289	0.449654	0.273625	-1.09475	0.932347
Oligodendrocyte	AC026470.1	MD	-0.748151	0.708721	0.273956	-1.094	0.932347
Oligodendrocyte	TXNDC11	SZ	-0.556912	0.754116	0.273559	-1.0949	0.932347
Oligodendrocyte	COG4	AD	0.788583	0.791993	0.27394	1.09403	0.932347
Oligodendrocyte	PSMC3IP	MS	0.880824	0.990775	0.274051	1.09378	0.932347
Oligodendrocyte	MYCBPAP	BD	-0.63503	0.768214	0.273896	-1.09413	0.932347
Oligodendrocyte	ZZEF1	AD	-0.766237	1.17192	0.273969	-1.09397	0.932347
Oligodendrocyte	RAB12	MD	-0.728919	0.869722	0.273991	-1.09392	0.932347
Oligodendrocyte	AC008403.4	PD	-0.581229	0.576055	0.273295	-1.09551	0.932347
Oligodendrocyte	ZNF880	MD	0.556109	0.521959	0.273834	1.09428	0.932347
Oligodendrocyte	AP3D1	SZ	-0.416868	0.338017	0.274066	-1.09375	0.932347
Oligodendrocyte	SRSF6	MS	-0.480785	0.475159	0.273768	-1.09443	0.932347
Oligodendrocyte	COL9A3	PD	0.43101	0.528226	0.273254	1.0956	0.932347
Oligodendrocyte	AL133325.3	SZ	-0.999	3.03476	0.273915	-1.09409	0.932347
Excitatory Neuron	FBXO32	SZ	-0.320302	0.367394	0.313632	-1.00763	0.932396
Excitatory Neuron	SCNM1	BD	0.918427	1.90147	0.313658	1.00758	0.93243
Excitatory Neuron	PLXND1	PD	-0.536838	0.606037	0.313675	-1.00754	0.93243
Excitatory Neuron	PSMB1	PD	0.999	NA	0.313727	1.00743	0.93243
Excitatory Neuron	TCTN2	PD	0.379785	0.540644	0.313706	1.00748	0.93243
Excitatory Neuron	EXD1	PD	0.999	NA	0.313733	1.00742	0.93243
Excitatory Neuron	RBM11	PD	0.999	1.61951	0.313709	1.00747	0.93243
Excitatory Neuron	EXO5	BD	-0.539745	0.546479	0.313862	-1.00715	0.932466
Excitatory Neuron	SPATA9	MD	0.999	1.62116	0.313847	1.00718	0.932466
Excitatory Neuron	NUDCD2	SZ	0.421906	0.450572	0.313797	1.00729	0.932466
Excitatory Neuron	VPS51	AD	-0.659036	0.755428	0.313849	-1.00718	0.932466
Excitatory Neuron	AC087636.1	MS	0.708022	0.739565	0.313812	1.00726	0.932466
Excitatory Neuron	BLMH	MS	0.875059	0.578443	0.313813	1.00725	0.932466
Excitatory Neuron	NTN5	MD	0.615782	0.430106	0.313826	1.00723	0.932466
Excitatory Neuron	RAD21L1	AD	0.317107	0.333065	0.313866	1.00714	0.932466
Excitatory Neuron	AIG1	BD	0.999	1.68634	0.313892	1.00709	0.932469
Excitatory Neuron	CHST11	AD	-0.537649	0.64878	0.313934	-1.007	0.932469
Excitatory Neuron	SLC46A3	SZ	-0.373788	0.378214	0.313904	-1.00706	0.932469
Excitatory Neuron	TRIM72	MS	0.60411	0.702817	0.313939	1.00699	0.932469
Excitatory Neuron	LINC01568	MD	-0.378747	0.359811	0.313942	-1.00699	0.932469
Oligodendrocyte	KDM1A	AD	0.589687	0.861545	0.274181	1.09349	0.932478
Oligodendrocyte	AL590787.1	MD	-0.993784	NA	0.274141	-1.09358	0.932478
Oligodendrocyte	GALNS	AD	-0.593963	NA	0.274148	-1.09356	0.932478
Oligodendrocyte	MAP2K3	PD	-0.912699	2.79904	0.274186	-1.09347	0.932478
Excitatory Neuron	ADCK2	AD	0.507121	0.737234	0.313976	1.00691	0.932509
Excitatory Neuron	TESPA1	SZ	0.642058	0.783036	0.314	1.00686	0.932509
Excitatory Neuron	AC015845.2	PD	0.483819	0.607026	0.313999	1.00687	0.932509
Oligodendrocyte	CCDC17	MS	-0.999	3.90355	0.276396	-1.08845	0.932525
Oligodendrocyte	CRTC2	MS	-0.889699	0.808612	0.277229	-1.08657	0.932525
Oligodendrocyte	SELENON	PD	-0.999	2.66098	0.274696	-1.09231	0.932525
Oligodendrocyte	SPRTN	PD	0.53017	0.55523	0.277538	1.08587	0.932525
Oligodendrocyte	TMEM39B	PD	-0.995138	1.08927	0.274484	-1.09279	0.932525
Oligodendrocyte	ADCY10	BD	0.910452	0.911065	0.275349	1.09083	0.932525
Oligodendrocyte	PTPN22	MD	0.658531	0.581824	0.275488	1.09051	0.932525
Oligodendrocyte	ZNF691	MD	0.999	1.48347	0.276952	1.08719	0.932525
Oligodendrocyte	ALG6	SZ	-0.877707	1.55366	0.276813	-1.08751	0.932525
Oligodendrocyte	FBXO42	SZ	-0.999	1.5207	0.274723	-1.09225	0.932525
Oligodendrocyte	CDC73	AD	-0.794112	0.418358	0.276816	-1.0875	0.932525
Oligodendrocyte	TNFSF4	AD	0.709508	0.537962	0.274333	1.09314	0.932525
Oligodendrocyte	ANO7	MS	0.999	1.9345	0.274774	1.09213	0.932525
Oligodendrocyte	STK39	PD	-0.740667	0.931047	0.274964	-1.0917	0.932525
Oligodendrocyte	CARF	BD	-0.999	1.62272	0.27531	-1.09092	0.932525
Oligodendrocyte	NLRC4	BD	0.999	2.23839	0.27724	1.08654	0.932525
Oligodendrocyte	AC009975.1	MD	-0.732661	1.06798	0.275557	-1.09035	0.932525
Oligodendrocyte	BCL2L11	MD	0.922737	NA	0.275044	1.09152	0.932525
Oligodendrocyte	NCAPH	SZ	0.877762	0.955837	0.275218	1.09112	0.932525
Oligodendrocyte	PLEKHA3	SZ	0.837527	NA	0.277382	1.08622	0.932525
Oligodendrocyte	AC010969.2	AD	-0.491566	0.478345	0.274605	-1.09252	0.932525
Oligodendrocyte	LINC01320	AD	0.806741	1.2005	0.274858	1.09194	0.932525
Oligodendrocyte	RDH14	AD	0.996222	2.87225	0.274649	1.09242	0.932525
Oligodendrocyte	RTKN	AD	-0.796291	0.836166	0.277196	-1.08664	0.932525
Oligodendrocyte	CD47	MS	-0.925213	1.27916	0.274462	-1.09285	0.932525
Oligodendrocyte	BCL6	PD	0.761135	1.39512	0.275421	1.09066	0.932525
Oligodendrocyte	GNL3	PD	-0.999	3.00552	0.276808	-1.08752	0.932525
Oligodendrocyte	ARL13B	BD	0.998792	NA	0.275091	1.09141	0.932525
Oligodendrocyte	FBLN2	MD	0.999	1.53479	0.277401	1.08618	0.932525
Oligodendrocyte	ABHD10	SZ	-0.635566	0.753446	0.276496	-1.08822	0.932525
Oligodendrocyte	CGGBP1	AD	-0.714553	0.824217	0.276266	-1.08875	0.932525
Oligodendrocyte	LINC00877	AD	-0.481015	0.499374	0.275182	-1.09121	0.932525
Oligodendrocyte	TRIM2	MS	0.622416	0.679466	0.276065	1.0892	0.932525
Oligodendrocyte	USO1	MS	-0.820124	0.788536	0.275398	-1.09072	0.932525
Oligodendrocyte	ARHGEF38	PD	-0.999	1.39597	0.275468	-1.09056	0.932525
Oligodendrocyte	BANK1	BD	-0.539262	0.527322	0.274789	-1.0921	0.932525
Oligodendrocyte	MYL5	BD	-0.98395	NA	0.277206	-1.08662	0.932525
Oligodendrocyte	ELOVL6	MD	0.689308	0.551177	0.27662	1.08794	0.932525
Oligodendrocyte	NSUN7	MD	-0.47225	0.540746	0.277484	-1.08599	0.932525
Oligodendrocyte	NUDT6	AD	0.998882	0.806929	0.277366	1.08626	0.932525
Oligodendrocyte	SRD5A3	AD	0.97559	1.00669	0.277327	1.08634	0.932525
Oligodendrocyte	TTC29	AD	0.860976	0.912755	0.276782	1.08758	0.932525
Oligodendrocyte	BNIP1	MS	-0.999	1.6876	0.27626	-1.08876	0.932525
Oligodendrocyte	AC099520.1	PD	-0.962624	NA	0.277494	-1.08597	0.932525
Oligodendrocyte	ADAMTS12	PD	-0.999	1.73459	0.276764	-1.08762	0.932525
Oligodendrocyte	FAM172A	PD	-0.979383	NA	0.275242	-1.09107	0.932525
Oligodendrocyte	CCDC127	BD	0.999	NA	0.27756	1.08582	0.932525
Oligodendrocyte	PCDHB14	BD	0.997955	1.08492	0.275071	1.09146	0.932525
Oligodendrocyte	HARS2	MD	-0.704742	0.588828	0.277304	-1.0864	0.932525
Oligodendrocyte	RIOK2	MD	0.911805	1.01589	0.274338	1.09313	0.932525
Oligodendrocyte	LINC01340	SZ	-0.642346	0.825645	0.275658	-1.09013	0.932525
Oligodendrocyte	MED10	SZ	-0.7289	0.556249	0.275015	-1.09159	0.932525
Oligodendrocyte	NSA2	SZ	0.78768	1.12451	0.275869	1.08965	0.932525
Oligodendrocyte	AC010359.1	AD	0.99884	1.01079	0.274672	1.09237	0.932525
Oligodendrocyte	LINC01933	AD	0.418161	0.360775	0.276689	1.08779	0.932525
Oligodendrocyte	ECHDC1	MD	0.804154	NA	0.27593	1.08951	0.932525
Oligodendrocyte	PHF1	MD	-0.585175	0.669473	0.275378	-1.09076	0.932525
Oligodendrocyte	OARD1	SZ	0.512377	0.549222	0.276782	1.08758	0.932525
Oligodendrocyte	REPS1	SZ	-0.75613	0.931011	0.275057	-1.09149	0.932525
Oligodendrocyte	SLC35B3	SZ	-0.476294	0.495041	0.277486	-1.08598	0.932525
Oligodendrocyte	AL589740.1	AD	-0.999	1.15358	0.276002	-1.08935	0.932525
Oligodendrocyte	CDK13	BD	-0.967623	2.00791	0.27746	-1.08604	0.932525
Oligodendrocyte	CNPY1	BD	-0.999	NA	0.275714	-1.09	0.932525
Oligodendrocyte	CYP51A1	MD	0.804325	NA	0.276456	1.08832	0.932525
Oligodendrocyte	NPSR1	AD	-0.552699	1.14783	0.276179	-1.08894	0.932525
Oligodendrocyte	AC022784.1	MD	-0.717796	0.996829	0.276491	-1.08824	0.932525
Oligodendrocyte	INTS10	SZ	0.554651	0.495469	0.277321	1.08636	0.932525
Oligodendrocyte	NOL8	PD	-0.999	2.70674	0.275316	-1.0909	0.932525
Oligodendrocyte	RALGDS	PD	0.874332	9.23348	0.27693	1.08724	0.932525
Oligodendrocyte	AL359922.1	MD	-0.515945	0.480087	0.274895	-1.09186	0.932525
Oligodendrocyte	TEX10	MD	0.678235	0.621722	0.275803	1.0898	0.932525
Oligodendrocyte	AL353732.1	SZ	-0.578642	0.603524	0.274812	-1.09205	0.932525
Oligodendrocyte	C9orf78	SZ	-0.452914	0.46784	0.277532	-1.08588	0.932525
Oligodendrocyte	AC068898.1	PD	0.999	1.38888	0.275537	1.0904	0.932525
Oligodendrocyte	PPRC1	BD	-0.81046	1.07442	0.27485	-1.09196	0.932525
Oligodendrocyte	MMS19	MD	-0.468651	0.488622	0.275017	-1.09158	0.932525
Oligodendrocyte	ATAD1	SZ	-0.782272	3.82034	0.274847	-1.09197	0.932525
Oligodendrocyte	EPC1	AD	0.601415	0.502227	0.275791	1.08982	0.932525
Oligodendrocyte	FGFR2	AD	-0.5622	1.10078	0.277397	-1.08619	0.932525
Oligodendrocyte	OAF	MS	-0.998815	0.480752	0.276033	-1.08927	0.932525
Oligodendrocyte	KDELC2	PD	0.601338	0.473952	0.27573	1.08996	0.932525
Oligodendrocyte	RNH1	PD	-0.653245	0.612303	0.274298	-1.09322	0.932525
Oligodendrocyte	CHID1	MD	-0.948973	3.24818	0.276578	-1.08804	0.932525
Oligodendrocyte	LINC02551	MD	-0.526424	0.684416	0.27694	-1.08722	0.932525
Oligodendrocyte	ARHGAP1	SZ	-0.999	0.86929	0.275619	-1.09021	0.932525
Oligodendrocyte	RPS6KB2	SZ	-0.999	NA	0.274763	-1.09216	0.932525
Oligodendrocyte	SRPRA	SZ	-0.998881	0.907155	0.275714	-1.09	0.932525
Oligodendrocyte	STARD10	AD	0.998595	0.84731	0.277522	1.0859	0.932525
Oligodendrocyte	ANO4	MS	-0.969465	1.49914	0.276544	-1.08812	0.932525
Oligodendrocyte	KMT5A	PD	0.438926	0.386571	0.275564	1.09034	0.932525
Oligodendrocyte	RPAP3	MD	0.998741	0.999001	0.27691	1.08729	0.932525
Oligodendrocyte	C12orf29	SZ	-0.509737	0.658087	0.277253	-1.08651	0.932525
Oligodendrocyte	UBE3B	SZ	0.698227	0.532348	0.276264	1.08875	0.932525
Oligodendrocyte	CHFR	AD	0.728724	0.586704	0.274949	1.09174	0.932525
Oligodendrocyte	LINC02426	AD	-0.697124	0.554003	0.27531	-1.09091	0.932525
Oligodendrocyte	KCTD4	MS	0.915153	0.710213	0.276672	1.08783	0.932525
Oligodendrocyte	AMER2	PD	0.512391	0.669228	0.274553	1.09264	0.932525
Oligodendrocyte	PCDH17	SZ	0.606008	1.33488	0.275351	1.09082	0.932525
Oligodendrocyte	CLEC14A	MS	0.999	1.35812	0.276207	1.08888	0.932525
Oligodendrocyte	ACOT2	BD	-0.999	1.09307	0.276006	-1.08934	0.932525
Oligodendrocyte	ADCK1	BD	-0.633198	0.722585	0.276453	-1.08832	0.932525
Oligodendrocyte	ATG2B	BD	0.546553	0.634411	0.274489	1.09278	0.932525
Oligodendrocyte	AK7	MD	0.284977	0.543804	0.274412	1.09296	0.932525
Oligodendrocyte	DCAF11	MD	-0.860615	1.22644	0.27627	-1.08874	0.932525
Oligodendrocyte	ENTPD5	AD	0.910835	1.34855	0.274609	1.09251	0.932525
Oligodendrocyte	TMED8	AD	0.73443	0.88236	0.27584	1.08971	0.932525
Oligodendrocyte	TSHR	AD	0.999	NA	0.274273	1.09327	0.932525
Oligodendrocyte	LINC02345	BD	0.999	1.73538	0.277274	1.08646	0.932525
Oligodendrocyte	PDCD7	BD	-0.60688	1.23439	0.276973	-1.08714	0.932525
Oligodendrocyte	CASC4	MD	0.958872	0.790004	0.276234	1.08882	0.932525
Oligodendrocyte	SELENOS	MD	-0.51395	0.424435	0.275758	-1.0899	0.932525
Oligodendrocyte	GANC	SZ	0.679997	0.88105	0.276689	1.08779	0.932525
Oligodendrocyte	IVD	SZ	0.737785	0.726858	0.274592	1.09255	0.932525
Oligodendrocyte	SENP8	SZ	-0.999	NA	0.276884	-1.08735	0.932525
Oligodendrocyte	NDUFAF1	AD	-0.569299	0.456338	0.275426	-1.09065	0.932525
Oligodendrocyte	ADCY9	MS	-0.721875	0.815149	0.27738	-1.08622	0.932525
Oligodendrocyte	CD2BP2	MS	-0.999	1.68962	0.274245	-1.09334	0.932525
Oligodendrocyte	CPPED1	PD	0.999	1.63699	0.276295	1.08868	0.932525
Oligodendrocyte	NKD1	PD	-0.999	2.86271	0.27534	-1.09085	0.932525
Oligodendrocyte	DHX38	MD	-0.949068	NA	0.276469	-1.08829	0.932525
Oligodendrocyte	CHMP1A	SZ	0.996997	NA	0.274492	1.09278	0.932525
Oligodendrocyte	DCTN5	SZ	0.999	NA	0.275963	1.08943	0.932525
Oligodendrocyte	ZNF771	AD	-0.999	NA	0.274986	-1.09165	0.932525
Oligodendrocyte	ALKBH5	MS	-0.82032	4.28493	0.276861	-1.0874	0.932525
Oligodendrocyte	LLGL1	MS	0.729164	1.14327	0.276335	1.08859	0.932525
Oligodendrocyte	TP53I13	MS	0.999	NA	0.275514	1.09045	0.932525
Oligodendrocyte	AC087289.4	BD	-0.54941	0.745597	0.276506	-1.0882	0.932525
Oligodendrocyte	AC110285.6	BD	0.723121	0.956604	0.275445	1.09061	0.932525
Oligodendrocyte	SOCS7	BD	0.985727	1.35893	0.276619	1.08794	0.932525
Oligodendrocyte	INPP5K	MD	-0.998594	NA	0.276668	-1.08784	0.932525
Oligodendrocyte	MRPL38	MD	-0.825418	1.15155	0.275915	-1.08954	0.932525
Oligodendrocyte	PLEKHH3	SZ	-0.995613	1.04463	0.275674	-1.09009	0.932525
Oligodendrocyte	DNAH9	AD	0.449474	0.472648	0.276817	1.0875	0.932525
Oligodendrocyte	FASN	AD	0.999	1.14823	0.277007	1.08707	0.932525
Oligodendrocyte	RTTN	MD	0.499467	0.541127	0.276466	1.08829	0.932525
Oligodendrocyte	ATP8B1	SZ	-0.88688	0.890644	0.276455	-1.08832	0.932525
Oligodendrocyte	THOC1	SZ	-0.617652	0.437202	0.276219	-1.08885	0.932525
Oligodendrocyte	VPS4B	SZ	-0.938722	1.18918	0.274463	-1.09284	0.932525
Oligodendrocyte	SMAD2	AD	-0.502165	0.489789	0.276668	-1.08784	0.932525
Oligodendrocyte	TPM4	MS	-0.319132	0.323963	0.275154	-1.09127	0.932525
Oligodendrocyte	ZNF583	MS	-0.999	2.55031	0.276165	-1.08897	0.932525
Oligodendrocyte	RUVBL2	PD	0.998344	2.35037	0.275295	1.09095	0.932525
Oligodendrocyte	ZNF599	PD	-0.940178	1.19687	0.277399	-1.08618	0.932525
Oligodendrocyte	ZNF582	BD	0.996952	1.59857	0.277079	1.0869	0.932525
Oligodendrocyte	DHX34	MD	-0.961344	0.799109	0.275794	-1.08982	0.932525
Oligodendrocyte	ZNF600	MD	0.766879	1.04818	0.276852	1.08742	0.932525
Oligodendrocyte	ZNF728	MD	0.566614	0.487641	0.276033	1.08927	0.932525
Oligodendrocyte	GTPBP3	SZ	-0.646477	0.516741	0.2747	-1.0923	0.932525
Oligodendrocyte	SAE1	SZ	-0.504007	0.540932	0.276912	-1.08728	0.932525
Oligodendrocyte	ZNF180	SZ	0.999	1.0223	0.276297	1.08867	0.932525
Oligodendrocyte	ZNF414	SZ	-0.5802	0.591646	0.277064	-1.08694	0.932525
Oligodendrocyte	ZNF780A	SZ	-0.902932	0.887525	0.27598	-1.08939	0.932525
Oligodendrocyte	ZNF790	SZ	0.998912	0.762549	0.277152	1.08674	0.932525
Oligodendrocyte	SYCP2	BD	-0.79024	NA	0.276742	-1.08767	0.932525
Oligodendrocyte	PDRG1	MD	-0.910482	0.494318	0.274544	-1.09266	0.932525
Oligodendrocyte	ZHX3	MD	-0.537901	0.538583	0.276545	-1.08811	0.932525
Oligodendrocyte	ARFRP1	SZ	0.760235	0.741374	0.276594	1.088	0.932525
Oligodendrocyte	DTD1	SZ	-0.326417	0.580998	0.275829	-1.08974	0.932525
Oligodendrocyte	GGT7	SZ	-0.998894	0.440159	0.277553	-1.08583	0.932525
Oligodendrocyte	ADNP	AD	-0.384426	0.399749	0.274952	-1.09173	0.932525
Oligodendrocyte	AP001172.1	MS	-0.540472	0.628702	0.276692	-1.08778	0.932525
Oligodendrocyte	TSPO	PD	0.486803	0.481302	0.277281	1.08645	0.932525
Oligodendrocyte	SLC2A11	MD	0.999	2.06856	0.27557	1.09032	0.932525
Oligodendrocyte	TUBGCP6	SZ	-0.441396	0.371897	0.276756	-1.08763	0.932525
Oligodendrocyte	Z83844.1	AD	-0.999	2.60119	0.277538	-1.08587	0.932525
Excitatory Neuron	PTPN22	MS	-0.95716	0.861978	0.314044	-1.00677	0.932536
Excitatory Neuron	CHD5	PD	0.999	2.10444	0.314055	1.00675	0.932536
Excitatory Neuron	MST1	SZ	0.656375	0.771493	0.314054	1.00675	0.932536
Excitatory Neuron	KPNA5	PD	-0.702677	0.900501	0.314079	-1.0067	0.932563
Oligodendrocyte	CIAPIN1	MS	-0.396354	0.365276	0.277598	-1.08573	0.932584
Excitatory Neuron	SIAH2	SZ	-0.594847	0.701685	0.314109	-1.00664	0.932584
Excitatory Neuron	LARP1B	SZ	0.374889	0.350491	0.314116	1.00662	0.932584
Excitatory Neuron	KIF9	PD	0.999	NA	0.314136	1.00658	0.932598
Excitatory Neuron	FILIP1	PD	-0.832382	0.429459	0.31417	-1.00651	0.932617
Excitatory Neuron	CYB5R1	PD	-0.641178	0.861086	0.314245	-1.00635	0.932617
Excitatory Neuron	VEPH1	AD	0.998712	1.24537	0.314262	1.00632	0.932617
Excitatory Neuron	BMPR1A	MS	-0.688489	0.944237	0.314256	-1.00633	0.932617
Excitatory Neuron	DYNC1H1	MS	0.793902	0.552515	0.314232	1.00638	0.932617
Excitatory Neuron	IL16	PD	0.999	2.81384	0.314215	1.00642	0.932617
Excitatory Neuron	FAM222B	SZ	-0.925785	1.50965	0.314253	-1.00634	0.932617
Excitatory Neuron	DMPK	PD	0.999	1.3943	0.314194	1.00646	0.932617
Excitatory Neuron	FAM102A	BD	-0.960217	NA	0.314278	-1.00629	0.932619
Oligodendrocyte	APH1A	MS	-0.707573	1.96962	0.27797	-1.08489	0.932622
Oligodendrocyte	PRMT6	MS	-0.998712	0.704384	0.277915	-1.08501	0.932622
Oligodendrocyte	TBX19	MS	-0.297198	0.555919	0.277924	-1.085	0.932622
Oligodendrocyte	MECR	MD	0.481347	0.433209	0.277735	1.08542	0.932622
Oligodendrocyte	ABCB10	AD	0.62892	0.587071	0.277677	1.08555	0.932622
Oligodendrocyte	LINC02362	BD	-0.893519	0.890801	0.277842	-1.08518	0.932622
Oligodendrocyte	C6orf226	PD	0.663185	0.69538	0.277643	1.08563	0.932622
Oligodendrocyte	DUSP22	SZ	-0.603426	0.616921	0.277888	-1.08508	0.932622
Oligodendrocyte	MCPH1	SZ	0.998867	0.958219	0.277888	1.08508	0.932622
Oligodendrocyte	SH3GLB2	MD	-0.495299	0.522657	0.27797	-1.08489	0.932622
Oligodendrocyte	TMEM123	MD	0.736841	0.956829	0.277901	1.08505	0.932622
Oligodendrocyte	SLC48A1	PD	0.918466	1.44313	0.277789	1.0853	0.932622
Oligodendrocyte	LINC00393	MS	-0.98874	NA	0.277724	-1.08545	0.932622
Oligodendrocyte	LINC00463	PD	0.999	1.2128	0.277694	1.08552	0.932622
Oligodendrocyte	LINC02328	MS	0.702953	1.03233	0.277795	1.08529	0.932622
Oligodendrocyte	KTN1	PD	0.317094	0.374528	0.277688	1.08553	0.932622
Oligodendrocyte	ZSWIM7	AD	-0.707453	0.978218	0.277943	-1.08495	0.932622
Oligodendrocyte	ABHD3	MD	-0.997365	NA	0.277976	-1.08488	0.932622
Inhibitory Neuron	GPR61	MS	-0.54034	0.430909	0.19798	-1.28733	0.932624
Inhibitory Neuron	ETV3	BD	0.999	1.07859	0.198051	1.28713	0.932624
Inhibitory Neuron	LINC01715	MD	-0.809969	0.951905	0.197747	-1.288	0.932624
Inhibitory Neuron	PGBD2	MD	-0.778837	0.639309	0.19838	-1.28618	0.932624
Inhibitory Neuron	ZYG11A	SZ	0.786417	0.562387	0.197912	1.28752	0.932624
Inhibitory Neuron	BMP8A	AD	0.999	0.913642	0.197552	1.28856	0.932624
Inhibitory Neuron	EFHD2	AD	0.722966	0.680468	0.19856	1.28566	0.932624
Inhibitory Neuron	SH3RF3	MD	-0.478585	0.440112	0.198694	-1.28528	0.932624
Inhibitory Neuron	GPN1	SZ	-0.620154	0.533316	0.198308	-1.28639	0.932624
Inhibitory Neuron	MOB1A	SZ	-0.596887	0.474202	0.197467	-1.2888	0.932624
Inhibitory Neuron	ATP6V1E2	AD	-0.571924	0.459455	0.197875	-1.28763	0.932624
Inhibitory Neuron	TTC7A	AD	0.702383	0.690798	0.19744	1.28888	0.932624
Inhibitory Neuron	IRAK2	PD	-0.940917	1.34841	0.197429	-1.28891	0.932624
Inhibitory Neuron	PLSCR1	MD	-0.913677	0.811309	0.197697	-1.28814	0.932624
Inhibitory Neuron	RAD18	AD	0.999	0.679389	0.197906	1.28754	0.932624
Inhibitory Neuron	ADH5	MS	0.742354	0.705102	0.197434	1.2889	0.932624
Inhibitory Neuron	AC027271.1	SZ	-0.972864	NA	0.198182	-1.28675	0.932624
Inhibitory Neuron	DDIT4L	AD	-0.892373	0.731042	0.198395	-1.28614	0.932624
Inhibitory Neuron	GLRB	AD	-0.976689	0.655165	0.19749	-1.28874	0.932624
Inhibitory Neuron	LARP1B	AD	-0.942281	NA	0.198544	-1.28571	0.932624
Inhibitory Neuron	FAM174A	MS	-0.999	1.41242	0.197419	-1.28894	0.932624
Inhibitory Neuron	AC008393.1	BD	0.999	3.10289	0.198127	1.28691	0.932624
Inhibitory Neuron	C5orf17	SZ	-0.758794	0.776085	0.198299	-1.28641	0.932624
Inhibitory Neuron	PRKAA1	SZ	-0.93681	1.42927	0.197957	-1.28739	0.932624
Inhibitory Neuron	ARID1B	MS	0.999	1.07997	0.198629	1.28547	0.932624
Inhibitory Neuron	C6orf203	SZ	0.507075	0.517007	0.197651	1.28827	0.932624
Inhibitory Neuron	HTR1E	AD	-0.999	NA	0.198235	-1.2866	0.932624
Inhibitory Neuron	LINC01011	AD	-0.964728	1.01887	0.197696	-1.28814	0.932624
Inhibitory Neuron	SPDYE5	MS	0.999	NA	0.198678	1.28533	0.932624
Inhibitory Neuron	SRRM3	BD	0.928953	4.3159	0.19849	1.28586	0.932624
Inhibitory Neuron	BCAP29	AD	-0.851299	0.773471	0.198379	-1.28618	0.932624
Inhibitory Neuron	R3HCC1	MS	0.900432	NA	0.198563	1.28566	0.932624
Inhibitory Neuron	AC022973.3	PD	-0.655728	0.604109	0.198036	-1.28717	0.932624
Inhibitory Neuron	PABPC1	PD	0.999	8.04929	0.197766	1.28794	0.932624
Inhibitory Neuron	SNTG1	BD	-0.999	1.71744	0.197688	-1.28817	0.932624
Inhibitory Neuron	ANGPT2	MD	-0.999	0.789898	0.198241	-1.28658	0.932624
Inhibitory Neuron	PIP4P2	MD	0.926106	0.453498	0.198546	1.2857	0.932624
Inhibitory Neuron	IKBKB	SZ	0.789729	0.761693	0.197892	1.28758	0.932624
Inhibitory Neuron	LINC01605	SZ	0.652209	0.525312	0.198128	1.2869	0.932624
Inhibitory Neuron	SURF6	BD	-0.878212	0.864617	0.19831	-1.28638	0.932624
Inhibitory Neuron	EBLN3P	SZ	-0.652775	0.525454	0.198376	-1.28619	0.932624
Inhibitory Neuron	ANKRD16	MS	0.307018	0.23947	0.198422	1.28606	0.932624
Inhibitory Neuron	CC2D2B	PD	-0.999	1.70237	0.198084	-1.28703	0.932624
Inhibitory Neuron	AVPI1	SZ	0.999	1.57247	0.198039	1.28716	0.932624
Inhibitory Neuron	TRUB1	SZ	0.47754	0.495215	0.198564	1.28565	0.932624
Inhibitory Neuron	COX15	AD	-0.999	2.16586	0.198594	-1.28557	0.932624
Inhibitory Neuron	FAM160B1	AD	0.999	0.997734	0.198468	1.28593	0.932624
Inhibitory Neuron	NAA40	BD	0.999	1.241	0.197759	1.28796	0.932624
Inhibitory Neuron	THAP12	MD	-0.984024	0.724396	0.197736	-1.28803	0.932624
Inhibitory Neuron	CELF1	AD	-0.802416	NA	0.198356	-1.28625	0.932624
Inhibitory Neuron	DEUP1	AD	-0.733125	0.742279	0.198399	-1.28613	0.932624
Inhibitory Neuron	AC140847.2	MD	-0.999	NA	0.198432	-1.28603	0.932624
Inhibitory Neuron	B4GALNT3	MD	0.66953	0.585088	0.197819	1.28779	0.932624
Inhibitory Neuron	NUP37	MD	0.872016	1.10797	0.198656	1.28539	0.932624
Inhibitory Neuron	ACTR6	SZ	0.999	NA	0.198129	1.2869	0.932624
Inhibitory Neuron	KANSL2	SZ	-0.548594	0.509002	0.198586	-1.28559	0.932624
Inhibitory Neuron	POLR1D	PD	-0.999	1.20625	0.198033	-1.28718	0.932624
Inhibitory Neuron	OXA1L	SZ	-0.422731	0.340349	0.198108	-1.28696	0.932624
Inhibitory Neuron	FMN1	PD	0.999	NA	0.198333	1.28631	0.932624
Inhibitory Neuron	CA12	BD	-0.982966	1.6751	0.197788	-1.28788	0.932624
Inhibitory Neuron	LIPC	AD	0.773365	0.587488	0.197514	1.28867	0.932624
Inhibitory Neuron	BRD7	PD	0.999	2.027	0.198046	1.28714	0.932624
Inhibitory Neuron	DCTN5	BD	0.778907	0.774611	0.198599	1.28555	0.932624
Inhibitory Neuron	NPRL3	MD	0.556024	0.522202	0.197999	1.28727	0.932624
Inhibitory Neuron	AC026458.2	SZ	0.508383	0.376426	0.197877	1.28762	0.932624
Inhibitory Neuron	HEATR3	SZ	-0.610933	0.503654	0.19775	-1.28799	0.932624
Inhibitory Neuron	PARN	AD	-0.79322	0.905445	0.197607	-1.2884	0.932624
Inhibitory Neuron	ARMC7	PD	-0.807171	1.00581	0.19862	-1.28549	0.932624
Inhibitory Neuron	TIMM22	BD	-0.741461	0.560433	0.198665	-1.28536	0.932624
Inhibitory Neuron	MRM3	SZ	0.660294	0.566857	0.19755	1.28856	0.932624
Inhibitory Neuron	TMEM88	SZ	0.446099	0.883581	0.198434	1.28603	0.932624
Inhibitory Neuron	NLGN2	AD	-0.975719	0.867544	0.197697	-1.28814	0.932624
Inhibitory Neuron	ESCO1	SZ	0.84756	1.93861	0.197458	1.28883	0.932624
Inhibitory Neuron	LONP1	MS	-0.461874	0.390641	0.198072	-1.28706	0.932624
Inhibitory Neuron	STMN3	PD	-0.995791	NA	0.198226	-1.28662	0.932624
Inhibitory Neuron	PRDM15	MD	-0.588053	0.520656	0.198343	-1.28629	0.932624
Inhibitory Neuron	ARVCF	MD	0.551258	0.387072	0.198535	1.28574	0.932624
Inhibitory Neuron	PMM1	AD	0.855071	1.19837	0.197951	1.28741	0.932624
Inhibitory Neuron	ZDHHC8	AD	-0.873622	NA	0.197666	-1.28823	0.932624
Excitatory Neuron	LRIF1	BD	0.999	1.45826	0.314351	1.00614	0.932633
Excitatory Neuron	ARV1	SZ	0.486042	0.569235	0.314361	1.00611	0.932633
Excitatory Neuron	RNF182	PD	0.745135	1.29492	0.31431	1.00622	0.932633
Excitatory Neuron	AL356277.3	AD	0.977339	NA	0.314348	1.00614	0.932633
Excitatory Neuron	OTUB1	SZ	0.999	NA	0.314357	1.00612	0.932633
Excitatory Neuron	EPOP	SZ	0.604288	0.644932	0.314373	1.00609	0.932633
Excitatory Neuron	AC073508.2	AD	-0.656847	0.693057	0.314388	-1.00606	0.932633
Inhibitory Neuron	ICMT	BD	-0.856971	1.1445	0.19872	-1.28521	0.932668
Oligodendrocyte	BCL2L15	PD	0.970181	1.49184	0.278154	1.08447	0.932718
Oligodendrocyte	SNHG27	SZ	0.986142	NA	0.278072	1.08466	0.932718
Oligodendrocyte	DND1	MS	-0.999	1.79424	0.278095	-1.08461	0.932718
Oligodendrocyte	REXO4	BD	-0.859683	0.860283	0.278188	-1.0844	0.932718
Oligodendrocyte	MLLT10	MS	-0.698592	0.624019	0.278159	-1.08446	0.932718
Oligodendrocyte	MGMT	PD	-0.998639	0.710098	0.278169	-1.08444	0.932718
Oligodendrocyte	LYRM1	MD	0.678789	0.998946	0.278084	1.08463	0.932718
Oligodendrocyte	MON1B	AD	-0.998602	0.675733	0.278159	-1.08446	0.932718
Oligodendrocyte	CBX4	SZ	0.423934	0.339902	0.278187	1.0844	0.932718
Inhibitory Neuron	HPSE	AD	0.803946	1.4684	0.198749	1.28512	0.932724
Excitatory Neuron	CPNE8	MD	-0.793703	1.99775	0.31445	-1.00593	0.932752
Excitatory Neuron	MRPL13	MD	-0.800687	1.06008	0.314474	-1.00588	0.932752
Excitatory Neuron	FERMT3	MS	-0.397371	0.482215	0.314534	-1.00575	0.932752
Excitatory Neuron	SCNN1B	PD	-0.956407	NA	0.314501	-1.00582	0.932752
Excitatory Neuron	EIF4A1	SZ	0.452694	0.465318	0.314511	1.0058	0.932752
Excitatory Neuron	KMT2B	SZ	0.999	1.15795	0.314517	1.00579	0.932752
Excitatory Neuron	AL035071.1	MD	0.999	2.24178	0.314525	1.00577	0.932752
Excitatory Neuron	ARMC8	MS	0.964143	1.3363	0.314582	1.00565	0.932762
Excitatory Neuron	FAM234A	MD	0.732498	0.643827	0.314572	1.00567	0.932762
Excitatory Neuron	ZNF461	MS	-0.539647	0.925973	0.314577	-1.00567	0.932762
Excitatory Neuron	SCARB1	BD	0.599758	0.722057	0.314605	1.00561	0.932785
Excitatory Neuron	ELAVL1	PD	0.999	2.1582	0.314621	1.00557	0.932786
Oligodendrocyte	PBRM1	PD	-0.994751	NA	0.278273	-1.08421	0.932815
Oligodendrocyte	HLTF	AD	-0.999	1.33054	0.278267	-1.08422	0.932815
Oligodendrocyte	MAD2L1BP	AD	-0.999	2.06719	0.278278	-1.0842	0.932815
Inhibitory Neuron	KDM4C	MS	0.999	1.09988	0.198817	1.28493	0.932817
Inhibitory Neuron	ARL14EP	BD	-0.897231	NA	0.198786	-1.28502	0.932817
Inhibitory Neuron	CLDN14	SZ	0.855079	0.723415	0.198819	1.28492	0.932817
Excitatory Neuron	CCNF	MD	-0.999	NA	0.31465	-1.00551	0.932826
Excitatory Neuron	TMEM212	MS	0.999	NA	0.314676	1.00546	0.932826
Excitatory Neuron	SH3BP5	MD	-0.63093	0.836813	0.314702	-1.00541	0.932826
Excitatory Neuron	RAD50	MS	0.999	NA	0.314729	1.00535	0.932826
Excitatory Neuron	ZNF789	PD	0.872217	NA	0.314702	1.0054	0.932826
Excitatory Neuron	SULT1A2	MS	0.946127	1.70007	0.314732	1.00534	0.932826
Excitatory Neuron	SREBF2	MS	-0.96908	NA	0.314743	-1.00532	0.932826
Excitatory Neuron	AOX1	BD	-0.999	2.21768	0.314769	-1.00526	0.932826
Excitatory Neuron	ZNF556	BD	0.365393	0.544873	0.314756	1.00529	0.932826
Oligodendrocyte	NPIPB5	MS	-0.576722	0.706272	0.278303	-1.08414	0.932831
Excitatory Neuron	YJEFN3	MD	0.635399	0.837542	0.31479	1.00522	0.932843
Inhibitory Neuron	FHIT	AD	0.841651	2.76956	0.198856	1.28482	0.932862
Inhibitory Neuron	CISD1	PD	-0.999	1.07923	0.198862	-1.2848	0.932862
Oligodendrocyte	HTR3B	AD	0.797905	0.859286	0.278368	1.08399	0.932911
Oligodendrocyte	IZUMO4	BD	-0.555777	0.630446	0.278365	-1.084	0.932911
Oligodendrocyte	MAT2A	MS	-0.999	2.48794	0.278592	-1.08349	0.932913
Oligodendrocyte	PLEKHA3	AD	0.999	1.54528	0.278509	1.08368	0.932913
Oligodendrocyte	ARL8B	MS	0.999	1.03341	0.278564	1.08355	0.932913
Oligodendrocyte	LINC02018	SZ	-0.594087	0.559615	0.278449	-1.08381	0.932913
Oligodendrocyte	BAG2	MS	0.897433	NA	0.278415	1.08389	0.932913
Oligodendrocyte	SLC2A12	SZ	0.425539	0.389786	0.278519	1.08365	0.932913
Oligodendrocyte	ZBTB10	SZ	-0.837467	NA	0.278454	-1.0838	0.932913
Oligodendrocyte	RBM18	MS	0.999	1.49408	0.27855	1.08358	0.932913
Oligodendrocyte	TMEM254	BD	-0.999	1.53017	0.278642	-1.08337	0.932913
Oligodendrocyte	PATL2	MS	0.999	2.00877	0.27844	1.08383	0.932913
Oligodendrocyte	AC127024.5	SZ	-0.999	NA	0.278709	-1.08322	0.932913
Oligodendrocyte	USP32	AD	-0.999	1.60557	0.278681	-1.08329	0.932913
Oligodendrocyte	MTG2	MD	0.557268	0.506082	0.278707	1.08323	0.932913
Oligodendrocyte	ALKAL2	SZ	-0.565886	0.428265	0.278764	-1.0831	0.932913
Oligodendrocyte	GOLIM4	BD	-0.976418	2.13928	0.278762	-1.0831	0.932913
Oligodendrocyte	YY1	SZ	0.439446	0.581029	0.27877	1.08309	0.932913
Oligodendrocyte	NRDC	MS	-0.993819	NA	0.278993	-1.08258	0.932913
Oligodendrocyte	AC093423.3	PD	0.688964	1.13446	0.278819	1.08298	0.932913
Oligodendrocyte	PPIH	PD	-0.84638	1.60194	0.278897	-1.0828	0.932913
Oligodendrocyte	NOL7	MD	-0.431103	0.424552	0.278826	-1.08296	0.932913
Oligodendrocyte	FAM220A	MD	0.998855	0.698306	0.279062	1.08243	0.932913
Oligodendrocyte	AQP11	AD	-0.644779	NA	0.278929	-1.08273	0.932913
Oligodendrocyte	ATF7IP	MS	-0.999	NA	0.27885	-1.08291	0.932913
Oligodendrocyte	ZFHX2	AD	0.529049	0.710818	0.279025	1.08251	0.932913
Oligodendrocyte	USP8	AD	-0.998886	0.782145	0.279106	-1.08233	0.932913
Oligodendrocyte	APLP1	BD	0.813177	1.03164	0.279088	1.08237	0.932913
Oligodendrocyte	PON2	MS	0.999	1.4879	0.279167	1.08219	0.932913
Oligodendrocyte	ERP44	BD	0.999	1.14095	0.279122	1.08229	0.932913
Oligodendrocyte	SAV1	AD	-0.7867	1.65387	0.279192	-1.08214	0.932913
Oligodendrocyte	ERCC2	SZ	0.753621	0.795833	0.279213	1.08209	0.932913
Oligodendrocyte	POLH	AD	0.697587	0.809915	0.279269	1.08196	0.932913
Oligodendrocyte	ZNF26	PD	0.607245	0.702358	0.279275	1.08195	0.932913
Oligodendrocyte	EDEM2	BD	-0.999	1.14926	0.279273	-1.08195	0.932913
Oligodendrocyte	UHMK1	SZ	0.749927	0.983744	0.279326	1.08184	0.932913
Oligodendrocyte	SMPDL3A	PD	0.868251	1.14072	0.279333	1.08182	0.932913
Oligodendrocyte	DIP2C	AD	-0.999	1.83744	0.279333	-1.08182	0.932913
Oligodendrocyte	NME7	MS	-0.498589	0.389041	0.279448	-1.08156	0.932913
Oligodendrocyte	HDAC11	PD	-0.780909	0.90494	0.279425	-1.08161	0.932913
Oligodendrocyte	USP19	SZ	-0.854985	NA	0.279444	-1.08157	0.932913
Oligodendrocyte	ZNF330	MD	0.999	12.3915	0.279448	1.08156	0.932913
Oligodendrocyte	LRGUK	BD	-0.999	3.44424	0.279386	-1.0817	0.932913
Oligodendrocyte	ODF2	SZ	0.442553	0.361763	0.279425	1.08161	0.932913
Oligodendrocyte	UBE4A	SZ	-0.527724	0.46317	0.279443	-1.08157	0.932913
Oligodendrocyte	TBC1D15	BD	0.999	NA	0.279413	1.08164	0.932913
Oligodendrocyte	QRSL1	MD	-0.336893	1.05751	0.279476	-1.0815	0.932913
Oligodendrocyte	UBOX5	MD	-0.505142	0.429054	0.279467	-1.08152	0.932913
Oligodendrocyte	ING5	AD	-0.999	NA	0.279485	-1.08148	0.932913
Oligodendrocyte	FOXRED1	SZ	0.610064	0.507796	0.279497	1.08145	0.932913
Oligodendrocyte	ARID4A	AD	-0.689134	0.781729	0.279494	-1.08146	0.932913
Oligodendrocyte	ACOT2	AD	0.379244	0.340069	0.279514	1.08141	0.932913
Oligodendrocyte	DARS	SZ	-0.604808	1.19788	0.279524	-1.08139	0.932913
Oligodendrocyte	BCL6	AD	0.721356	0.881568	0.279528	1.08138	0.932913
Oligodendrocyte	AL591806.3	MS	0.397281	0.397093	0.280878	1.07835	0.932913
Oligodendrocyte	BNIPL	PD	0.999	1.59885	0.27994	1.08045	0.932913
Oligodendrocyte	FGGY	BD	0.86478	1.69453	0.280924	1.07825	0.932913
Oligodendrocyte	ZNF436	BD	0.960399	2.86358	0.27963	1.08115	0.932913
Oligodendrocyte	CREG1	MD	-0.999	1.04663	0.280838	-1.07844	0.932913
Oligodendrocyte	LINC01763	MD	0.358234	0.483817	0.279865	1.08062	0.932913
Oligodendrocyte	AC104458.1	SZ	0.600448	0.643758	0.280173	1.07993	0.932913
Oligodendrocyte	KDM5B	SZ	-0.784497	0.935167	0.279632	-1.08115	0.932913
Oligodendrocyte	TBX19	SZ	0.657947	1.46821	0.280559	1.07906	0.932913
Oligodendrocyte	BOLA1	AD	0.999	NA	0.280833	1.07845	0.932913
Oligodendrocyte	RBP7	AD	-0.721245	0.713346	0.280431	-1.07935	0.932913
Oligodendrocyte	CLIP4	AD	-0.852824	0.812059	0.280649	-1.07886	0.932913
Oligodendrocyte	AC092042.3	MS	0.999	NA	0.280613	1.07894	0.932913
Oligodendrocyte	PP2D1	MD	0.680665	0.873123	0.279981	1.08036	0.932913
Oligodendrocyte	LRRN1	SZ	0.998007	0.509508	0.280635	1.07889	0.932913
Oligodendrocyte	SPICE1	SZ	-0.957079	1.32601	0.280011	-1.08029	0.932913
Oligodendrocyte	PSMD6	AD	-0.998896	1.14971	0.280267	-1.07972	0.932913
Oligodendrocyte	FIP1L1	BD	0.999	NA	0.280906	1.07829	0.932913
Oligodendrocyte	USO1	AD	-0.657694	0.723543	0.280819	-1.07848	0.932913
Oligodendrocyte	MRNIP	MS	-0.999	1.5283	0.280568	-1.07904	0.932913
Oligodendrocyte	ISOC1	PD	0.55207	0.728658	0.280718	1.07871	0.932913
Oligodendrocyte	PCDHB6	SZ	0.571528	0.606682	0.280752	1.07863	0.932913
Oligodendrocyte	SOX30	SZ	-0.557489	0.602998	0.280734	-1.07867	0.932913
Oligodendrocyte	DELE1	AD	-0.629741	0.603696	0.279608	-1.0812	0.932913
Oligodendrocyte	SLC25A13	MS	0.999	NA	0.280649	1.07886	0.932913
Oligodendrocyte	CTTNBP2	PD	0.975909	1.66265	0.279621	1.08117	0.932913
Oligodendrocyte	LMTK2	PD	0.999	1.69683	0.280782	1.07857	0.932913
Oligodendrocyte	ANLN	MD	-0.574449	0.65164	0.280406	-1.07941	0.932913
Oligodendrocyte	EIF3H	PD	0.997618	1.28632	0.280284	1.07968	0.932913
Oligodendrocyte	DOCK5	AD	-0.666769	0.746139	0.280173	-1.07993	0.932913
Oligodendrocyte	MTFR1	AD	0.575156	0.867048	0.280776	1.07858	0.932913
Oligodendrocyte	ENTR1	MD	0.735178	1.0126	0.280014	1.08029	0.932913
Oligodendrocyte	NIPSNAP3A	MD	0.406665	0.349099	0.280658	1.07884	0.932913
Oligodendrocyte	ANK3	MD	0.406522	0.387306	0.281012	1.07805	0.932913
Oligodendrocyte	SMNDC1	MD	-0.759299	0.769926	0.280048	-1.08021	0.932913
Oligodendrocyte	AL132656.2	SZ	0.670557	1.30507	0.28104	1.07799	0.932913
Oligodendrocyte	TBC1D12	SZ	0.576323	0.560355	0.280681	1.07879	0.932913
Oligodendrocyte	FLRT1	BD	-0.999	1.70947	0.280445	-1.07932	0.932913
Oligodendrocyte	ACCS	MD	-0.526254	0.579615	0.281058	-1.07795	0.932913
Oligodendrocyte	FAM76B	MD	0.4943	0.56319	0.279954	1.08042	0.932913
Oligodendrocyte	FAM181B	SZ	0.632216	0.45169	0.28021	1.07985	0.932913
Oligodendrocyte	RAB21	MS	-0.999	1.5319	0.280581	-1.07901	0.932913
Oligodendrocyte	PRKAG1	SZ	0.905274	0.966748	0.280979	1.07812	0.932913
Oligodendrocyte	RASSF3	SZ	0.724701	0.901083	0.279793	1.08078	0.932913
Oligodendrocyte	TDG	AD	0.393821	0.422988	0.280212	1.07984	0.932913
Oligodendrocyte	CDADC1	BD	-0.55903	0.665396	0.280954	-1.07818	0.932913
Oligodendrocyte	AL355338.1	MD	0.764254	1.213	0.280416	1.07939	0.932913
Oligodendrocyte	CMTM5	BD	0.999	1.75799	0.281041	1.07798	0.932913
Oligodendrocyte	PNN	SZ	0.70317	0.915373	0.279558	1.08131	0.932913
Oligodendrocyte	TRAF3	AD	-0.404711	0.346123	0.2803	-1.07965	0.932913
Oligodendrocyte	APBA2	MD	-0.547922	0.621553	0.280622	-1.07892	0.932913
Oligodendrocyte	LINC02250	MD	-0.483636	0.529216	0.280234	-1.07979	0.932913
Oligodendrocyte	AC099518.2	MD	0.670999	0.705795	0.28078	1.07857	0.932913
Oligodendrocyte	COG8	MD	-0.791375	1.24421	0.28073	-1.07868	0.932913
Oligodendrocyte	GDPD3	MD	0.579754	0.729439	0.279913	1.08052	0.932913
Oligodendrocyte	FUS	SZ	0.999	1.37147	0.279884	1.08058	0.932913
Oligodendrocyte	NPRL3	SZ	-0.562746	0.583101	0.279779	-1.08082	0.932913
Oligodendrocyte	KAT2A	MS	-0.39619	0.306343	0.280398	-1.07943	0.932913
Oligodendrocyte	ZNF232	MS	0.999	1.59725	0.280474	1.07926	0.932913
Oligodendrocyte	PSMD3	SZ	0.620389	0.6773	0.281034	1.078	0.932913
Oligodendrocyte	PELP1	AD	0.998887	1.28995	0.280472	1.07926	0.932913
Oligodendrocyte	VAT1	AD	0.619828	0.729724	0.28063	1.07891	0.932913
Oligodendrocyte	AC015967.1	MD	0.587096	0.721048	0.280193	1.07989	0.932913
Oligodendrocyte	HAUS1	AD	-0.859699	NA	0.280657	-1.07885	0.932913
Oligodendrocyte	R3HDM4	PD	-0.982149	1.16531	0.280025	-1.08026	0.932913
Oligodendrocyte	TYK2	BD	-0.93746	0.903033	0.280875	-1.07836	0.932913
Oligodendrocyte	PPP1R13L	MD	-0.42493	0.376598	0.280592	-1.07899	0.932913
Oligodendrocyte	SLC27A1	MD	-0.309968	0.286383	0.281004	-1.07807	0.932913
Oligodendrocyte	ABHD17A	SZ	0.498635	0.415131	0.28001	1.0803	0.932913
Oligodendrocyte	ZSWIM4	SZ	-0.488392	0.483095	0.281011	-1.07805	0.932913
Oligodendrocyte	GGT7	PD	-0.999	1.32791	0.280087	-1.08012	0.932913
Oligodendrocyte	SRSF6	BD	0.999	2.45875	0.280511	1.07917	0.932913
Oligodendrocyte	ZCCHC3	SZ	0.78545	1.6536	0.279823	1.08072	0.932913
Oligodendrocyte	LTN1	MS	0.998698	0.536064	0.280261	1.07973	0.932913
Oligodendrocyte	NDUFV3	MD	0.375161	0.3677	0.279768	1.08084	0.932913
Oligodendrocyte	AF127577.4	AD	0.357235	0.383507	0.28004	1.08023	0.932913
Oligodendrocyte	CFAP410	AD	-0.981745	1.36453	0.280657	-1.07884	0.932913
Oligodendrocyte	PFKL	AD	-0.491123	0.416159	0.280514	-1.07917	0.932913
Oligodendrocyte	PRMT2	AD	0.999	1.34521	0.28001	1.0803	0.932913
Oligodendrocyte	ZMAT5	AD	-0.860741	0.823131	0.280525	-1.07914	0.932913
Oligodendrocyte	NUP210L	PD	-0.999	2.80259	0.281118	-1.07781	0.932916
Oligodendrocyte	YIPF7	AD	0.954338	NA	0.281115	1.07782	0.932916
Oligodendrocyte	HYOU1	MD	0.605947	0.651691	0.28112	1.07781	0.932916
Inhibitory Neuron	SCMH1	PD	0.999	1.0918	0.199349	1.28341	0.932947
Inhibitory Neuron	ANGPTL7	BD	-0.999	2.1485	0.200137	-1.28116	0.932947
Inhibitory Neuron	SYT6	BD	0.929611	0.638534	0.199651	1.28255	0.932947
Inhibitory Neuron	TUFT1	BD	0.999	NA	0.200351	1.28055	0.932947
Inhibitory Neuron	FBXO44	AD	0.735712	0.502494	0.198911	1.28466	0.932947
Inhibitory Neuron	ARPC2	MS	-0.999	1.54037	0.199489	-1.28301	0.932947
Inhibitory Neuron	FAM228A	MS	0.894342	1.0627	0.199035	1.28431	0.932947
Inhibitory Neuron	DLX2	BD	0.999	0.894843	0.200159	1.2811	0.932947
Inhibitory Neuron	EIF2AK2	BD	-0.999	1.61088	0.19955	-1.28283	0.932947
Inhibitory Neuron	NXPH2	BD	0.999	0.576078	0.200362	1.28052	0.932947
Inhibitory Neuron	EIF5B	SZ	-0.999	NA	0.199968	-1.28164	0.932947
Inhibitory Neuron	LYG2	SZ	0.999	1.46009	0.199054	1.28425	0.932947
Inhibitory Neuron	MPHOSPH10	AD	0.685166	0.620824	0.199535	1.28288	0.932947
Inhibitory Neuron	NUP35	AD	0.668133	0.559186	0.200106	1.28125	0.932947
Inhibitory Neuron	COPG1	MS	-0.848317	1.20961	0.19917	-1.28392	0.932947
Inhibitory Neuron	GHRL	BD	0.999	NA	0.19958	1.28275	0.932947
Inhibitory Neuron	CTNNB1	SZ	0.999	NA	0.199824	1.28205	0.932947
Inhibitory Neuron	AC233280.1	AD	-0.476017	0.396898	0.199459	-1.28309	0.932947
Inhibitory Neuron	LINC00578	AD	0.959212	1.31987	0.19978	1.28218	0.932947
Inhibitory Neuron	AC139720.1	BD	-0.935008	1.24033	0.200023	-1.28149	0.932947
Inhibitory Neuron	C4orf47	MD	0.765724	0.594284	0.199122	1.28406	0.932947
Inhibitory Neuron	PAQR3	SZ	0.527232	0.406859	0.199738	1.2823	0.932947
Inhibitory Neuron	POLR2B	SZ	0.562423	0.497429	0.200014	1.28151	0.932947
Inhibitory Neuron	BRD8	PD	-0.999	1.05077	0.200333	-1.2806	0.932947
Inhibitory Neuron	PCDHB7	PD	0.999	0.768018	0.199214	1.28379	0.932947
Inhibitory Neuron	TCOF1	PD	0.999	2.28713	0.199407	1.28324	0.932947
Inhibitory Neuron	C5orf15	BD	0.825451	1.28888	0.200087	1.2813	0.932947
Inhibitory Neuron	DOK3	BD	-0.943232	NA	0.199126	-1.28405	0.932947
Inhibitory Neuron	C6orf52	PD	-0.999	0.874722	0.200263	-1.2808	0.932947
Inhibitory Neuron	U91328.1	PD	-0.997599	NA	0.200309	-1.28067	0.932947
Inhibitory Neuron	CRIP3	MD	0.807377	0.780828	0.199495	1.28299	0.932947
Inhibitory Neuron	C6orf201	SZ	0.999	0.912954	0.198969	1.28449	0.932947
Inhibitory Neuron	KBTBD2	PD	0.999	1.2555	0.200037	1.28145	0.932947
Inhibitory Neuron	ISPD	MD	0.646425	0.337857	0.198945	1.28456	0.932947
Inhibitory Neuron	ZNF736	MD	-0.807537	0.93483	0.19913	-1.28403	0.932947
Inhibitory Neuron	SAMD9	SZ	0.856417	1.37747	0.200204	1.28097	0.932947
Inhibitory Neuron	CLIP2	AD	0.881599	0.646166	0.199011	1.28438	0.932947
Inhibitory Neuron	PRKAR1B	AD	0.604201	0.71731	0.199291	1.28358	0.932947
Inhibitory Neuron	ZNF783	AD	-0.665502	0.640399	0.199105	-1.2841	0.932947
Inhibitory Neuron	AC246817.2	AD	-0.835558	1.45199	0.199961	-1.28166	0.932947
Inhibitory Neuron	CSPP1	AD	-0.684197	0.486645	0.200172	-1.28106	0.932947
Inhibitory Neuron	TMEM71	AD	-0.999	NA	0.199579	-1.28275	0.932947
Inhibitory Neuron	GARNL3	SZ	-0.998784	0.883801	0.198991	-1.28443	0.932947
Inhibitory Neuron	ARL3	MD	0.894215	0.704879	0.200342	1.28058	0.932947
Inhibitory Neuron	PITRM1	MD	-0.943729	0.92552	0.200266	-1.28079	0.932947
Inhibitory Neuron	ABCC2	AD	0.999	NA	0.200118	1.28122	0.932947
Inhibitory Neuron	ITIH2	AD	0.637495	0.590568	0.200326	1.28062	0.932947
Inhibitory Neuron	HINFP	MS	-0.817736	0.767788	0.199937	-1.28173	0.932947
Inhibitory Neuron	DLAT	MD	0.547286	0.383239	0.199883	1.28188	0.932947
Inhibitory Neuron	AP001458.2	SZ	-0.711425	0.657682	0.199652	-1.28254	0.932947
Inhibitory Neuron	ARHGEF12	SZ	-0.631582	0.44047	0.19962	-1.28263	0.932947
Inhibitory Neuron	TMEM138	SZ	-0.641588	0.479682	0.199796	-1.28213	0.932947
Inhibitory Neuron	SWAP70	AD	-0.695433	0.636827	0.199485	-1.28302	0.932947
Inhibitory Neuron	WNT10B	PD	0.736535	1.16139	0.199129	1.28404	0.932947
Inhibitory Neuron	NXPH4	MD	-0.538365	0.377941	0.200113	-1.28123	0.932947
Inhibitory Neuron	TCHP	MD	-0.891523	1.45346	0.199558	-1.28281	0.932947
Inhibitory Neuron	LINC00457	BD	0.999	1.06759	0.20031	1.28067	0.932947
Inhibitory Neuron	ARG2	MD	-0.999	2.39767	0.199143	-1.284	0.932947
Inhibitory Neuron	ARMH4	MD	0.894242	0.814736	0.199996	1.28156	0.932947
Inhibitory Neuron	AC013652.1	MS	0.999	1.17718	0.199463	1.28308	0.932947
Inhibitory Neuron	LINC00926	BD	0.999	0.861924	0.199891	1.28186	0.932947
Inhibitory Neuron	AC104041.1	MD	0.635258	0.521651	0.199899	1.28184	0.932947
Inhibitory Neuron	TMOD2	SZ	0.889662	0.662049	0.200346	1.28057	0.932947
Inhibitory Neuron	DTWD1	AD	-0.998392	0.444672	0.199522	-1.28291	0.932947
Inhibitory Neuron	NEIL1	AD	0.79851	1.04969	0.200185	1.28102	0.932947
Inhibitory Neuron	SPATA41	AD	-0.715993	0.744056	0.199251	-1.28369	0.932947
Inhibitory Neuron	GLG1	PD	0.999	1.34812	0.200128	1.28119	0.932947
Inhibitory Neuron	ITFG1	PD	-0.872123	2.62883	0.200021	-1.28149	0.932947
Inhibitory Neuron	PALB2	BD	-0.79385	0.876808	0.198992	-1.28443	0.932947
Inhibitory Neuron	ANKS3	MD	0.782208	0.821264	0.199982	1.2816	0.932947
Inhibitory Neuron	NAE1	MD	0.999	NA	0.199874	1.28191	0.932947
Inhibitory Neuron	ENKD1	SZ	0.999	0.403393	0.199657	1.28253	0.932947
Inhibitory Neuron	GDE1	SZ	-0.880649	1.22633	0.199153	-1.28397	0.932947
Inhibitory Neuron	AC010531.1	AD	-0.580125	0.433615	0.200085	-1.28131	0.932947
Inhibitory Neuron	AC005332.5	MS	0.999	1.57948	0.1994	1.28326	0.932947
Inhibitory Neuron	PAFAH1B1	MS	0.998592	NA	0.200212	1.28095	0.932947
Inhibitory Neuron	PSMD12	MS	-0.994493	1.07666	0.200266	-1.28079	0.932947
Inhibitory Neuron	LINC01971	AD	-0.999	1.30344	0.199962	-1.28166	0.932947
Inhibitory Neuron	MEGF8	MS	-0.884991	NA	0.199848	-1.28199	0.932947
Inhibitory Neuron	TYK2	BD	0.915204	0.708661	0.199973	1.28163	0.932947
Inhibitory Neuron	TJP3	MD	-0.70509	0.615389	0.200301	-1.28069	0.932947
Inhibitory Neuron	ERVK3-1	SZ	-0.812358	0.977613	0.199723	-1.28234	0.932947
Inhibitory Neuron	ZNF792	SZ	0.724254	0.596824	0.199299	1.28355	0.932947
Inhibitory Neuron	TCF15	MD	0.719083	0.718986	0.200338	1.28059	0.932947
Inhibitory Neuron	ASXL1	SZ	-0.462318	0.384789	0.199251	-1.28369	0.932947
Inhibitory Neuron	ENTPD6	SZ	-0.999	NA	0.199189	-1.28386	0.932947
Inhibitory Neuron	C21orf58	MS	-0.671139	0.63716	0.200083	-1.28131	0.932947
Inhibitory Neuron	SGSM1	MS	-0.85646	1.42539	0.1997	-1.28241	0.932947
Oligodendrocyte	LARP1B	MD	0.999	NA	0.28118	1.07767	0.933033
Oligodendrocyte	IGSF8	SZ	-0.34275	0.346901	0.28159	-1.07675	0.933033
Oligodendrocyte	SLC50A1	AD	-0.999	2.17118	0.28136	-1.07727	0.933033
Oligodendrocyte	FBXO48	MD	0.424309	0.404907	0.28158	1.07678	0.933033
Oligodendrocyte	PCYT1A	MD	0.526522	0.465141	0.281646	1.07663	0.933033
Oligodendrocyte	FAM47E-STBD1	PD	0.944727	1.46582	0.281455	1.07706	0.933033
Oligodendrocyte	ARHGEF38	SZ	-0.631298	0.562397	0.281689	-1.07653	0.933033
Oligodendrocyte	LEAP2	SZ	-0.999	NA	0.281338	-1.07732	0.933033
Oligodendrocyte	CCNC	MD	-0.856526	1.1153	0.28137	-1.07725	0.933033
Oligodendrocyte	PREP	SZ	0.384247	0.391713	0.281231	1.07756	0.933033
Oligodendrocyte	RXRB	AD	0.887632	1.16765	0.281533	1.07688	0.933033
Oligodendrocyte	PSPH	SZ	-0.549271	0.623226	0.281486	-1.07699	0.933033
Oligodendrocyte	ENY2	SZ	-0.999	NA	0.281271	-1.07747	0.933033
Oligodendrocyte	CC2D2B	PD	-0.998009	0.951415	0.281469	-1.07702	0.933033
Oligodendrocyte	TWNK	PD	0.995608	1.16291	0.281749	1.0764	0.933033
Oligodendrocyte	TCF7L2	AD	0.511307	0.520643	0.281407	1.07716	0.933033
Oligodendrocyte	ANKRD52	MS	0.931695	0.816922	0.281262	1.07749	0.933033
Oligodendrocyte	KNTC1	MS	-0.528481	0.578636	0.281504	-1.07695	0.933033
Oligodendrocyte	SPRYD4	MD	0.78747	1.57372	0.281561	1.07682	0.933033
Oligodendrocyte	ETV6	SZ	-0.415252	0.41562	0.281748	-1.0764	0.933033
Oligodendrocyte	PMFBP1	AD	-0.999	1.21685	0.281544	-1.07686	0.933033
Oligodendrocyte	LGALS3BP	MS	-0.81652	NA	0.281591	-1.07675	0.933033
Oligodendrocyte	CNP	PD	-0.81175	5.00921	0.281306	-1.07739	0.933033
Oligodendrocyte	LRRC37A3	PD	-0.999	NA	0.28173	-1.07644	0.933033
Oligodendrocyte	PPM1D	BD	-0.999	NA	0.281366	-1.07726	0.933033
Oligodendrocyte	NUDT19	MD	-0.578718	0.639015	0.281617	-1.07669	0.933033
Oligodendrocyte	CSNK1E	AD	-0.354516	0.323074	0.28128	-1.07745	0.933033
Oligodendrocyte	STRN3	PD	0.999	2.8321	0.281756	1.07638	0.933033
Oligodendrocyte	LYSMD3	SZ	-0.72531	0.657891	0.281819	-1.07624	0.933033
Oligodendrocyte	FRS3	MD	-0.999	1.3987	0.281844	-1.07619	0.933033
Oligodendrocyte	RRP1B	BD	-0.999	2.78002	0.281802	-1.07628	0.933033
Oligodendrocyte	C9orf170	SZ	-0.550633	0.490118	0.281867	-1.07613	0.933033
Oligodendrocyte	PDAP1	MD	0.911225	1.23466	0.281883	1.0761	0.933033
Oligodendrocyte	SDCCAG8	MD	0.385068	0.35319	0.281955	1.07594	0.933033
Oligodendrocyte	USP13	BD	0.973335	1.24567	0.281943	1.07596	0.933033
Oligodendrocyte	AC008050.1	MS	-0.999	NA	0.281901	-1.07606	0.933033
Oligodendrocyte	AL035420.1	MD	0.617929	0.567911	0.281956	1.07594	0.933033
Oligodendrocyte	EIF4ENIF1	MS	0.687164	0.688096	0.281957	1.07593	0.933033
Oligodendrocyte	CCDC134	SZ	0.600435	0.477313	0.281907	1.07605	0.933033
Oligodendrocyte	STX12	AD	-0.999	NA	0.282369	-1.07501	0.933033
Oligodendrocyte	XKR8	AD	-0.999	1.14899	0.282212	-1.07536	0.933033
Oligodendrocyte	C1D	BD	0.984958	1.40642	0.282484	1.07476	0.933033
Oligodendrocyte	CLK1	BD	0.999	NA	0.282821	1.074	0.933033
Oligodendrocyte	DUSP11	MD	0.999	NA	0.282747	1.07417	0.933033
Oligodendrocyte	TTLL4	MD	0.999	1.51712	0.282358	1.07504	0.933033
Oligodendrocyte	SHQ1	MS	-0.924471	0.734351	0.28225	-1.07528	0.933033
Oligodendrocyte	PHF7	PD	-0.991546	9.73789	0.282693	-1.07429	0.933033
Oligodendrocyte	KLF15	BD	-0.934443	1.13658	0.282746	-1.07417	0.933033
Oligodendrocyte	FAM53C	PD	0.808578	0.801682	0.282019	1.0758	0.933033
Oligodendrocyte	DOCK2	BD	-0.916543	1.71137	0.28235	-1.07505	0.933033
Oligodendrocyte	CAST	AD	-0.625162	0.75894	0.282337	-1.07508	0.933033
Oligodendrocyte	GTF2H5	BD	0.800002	0.471123	0.282308	1.07515	0.933033
Oligodendrocyte	HIST1H2BC	BD	0.819658	NA	0.282419	1.0749	0.933033
Oligodendrocyte	KPNA5	BD	-0.844776	0.864866	0.28253	-1.07465	0.933033
Oligodendrocyte	FGFR1OP	SZ	-0.999	7.55683	0.282816	-1.07401	0.933033
Oligodendrocyte	ZUP1	SZ	0.585824	0.724613	0.282779	1.0741	0.933033
Oligodendrocyte	RIOK1	AD	-0.429121	0.370639	0.282823	-1.074	0.933033
Oligodendrocyte	DNAJC30	MD	-0.998913	NA	0.282223	-1.07534	0.933033
Oligodendrocyte	AGAP3	SZ	0.804736	0.720856	0.282043	1.07574	0.933033
Oligodendrocyte	BMP1	MS	-0.999	NA	0.282561	-1.07458	0.933033
Oligodendrocyte	LINC00536	PD	0.964449	NA	0.282176	1.07544	0.933033
Oligodendrocyte	GTF3C4	BD	-0.560404	0.851242	0.282704	-1.07427	0.933033
Oligodendrocyte	ASB6	SZ	0.999	4.28519	0.282831	1.07398	0.933033
Oligodendrocyte	OLMALINC	BD	0.937772	2.44202	0.282387	1.07497	0.933033
Oligodendrocyte	MGMT	AD	-0.530021	0.501676	0.282546	-1.07462	0.933033
Oligodendrocyte	NOS1	PD	0.397	0.398166	0.282176	1.07544	0.933033
Oligodendrocyte	RAB5B	MD	0.439857	0.368236	0.282014	1.07581	0.933033
Oligodendrocyte	METTL7A	SZ	-0.999	2.17199	0.282467	-1.07479	0.933033
Oligodendrocyte	PARPBP	SZ	0.732541	1.35908	0.282152	1.0755	0.933033
Oligodendrocyte	AC010999.2	BD	-0.930393	1.94293	0.282512	-1.07469	0.933033
Oligodendrocyte	AC025048.4	MD	-0.533783	0.552248	0.282684	-1.07431	0.933033
Oligodendrocyte	RPTOR	MD	-0.280606	0.241746	0.28249	-1.07474	0.933033
Oligodendrocyte	C19orf73	PD	0.609482	0.602132	0.282601	1.0745	0.933033
Oligodendrocyte	ZNF701	BD	-0.998891	1.17783	0.282795	-1.07406	0.933033
Oligodendrocyte	AC004475.1	MD	0.999	10.0639	0.282234	1.07531	0.933033
Oligodendrocyte	POLR3F	PD	-0.999	NA	0.282604	-1.07449	0.933033
Oligodendrocyte	SCAF4	MS	0.688239	0.917377	0.282008	1.07582	0.933033
Oligodendrocyte	ESS2	MD	-0.458708	0.450624	0.282227	-1.07533	0.933033
Oligodendrocyte	TPTEP2-CSNK1E	SZ	-0.8215	NA	0.28208	-1.07566	0.933033
Oligodendrocyte	FOXK1	SZ	0.399295	0.343149	0.282888	1.07385	0.933033
Oligodendrocyte	PDIA5	MD	0.707229	0.822922	0.282912	1.0738	0.933033
Oligodendrocyte	LCMT1	MS	0.912953	1.75226	0.282907	1.07381	0.933033
Oligodendrocyte	TNPO1	AD	0.769617	1.95059	0.282931	1.07376	0.933033
Oligodendrocyte	TPM4	PD	0.999	NA	0.282922	1.07378	0.933033
Oligodendrocyte	ATP11B	BD	-0.817118	1.92344	0.282982	-1.07364	0.933033
Oligodendrocyte	CFAP20	BD	-0.999	3.45625	0.283025	-1.07355	0.933033
Oligodendrocyte	DENND2C	MS	-0.998896	0.61389	0.283102	-1.07338	0.933033
Oligodendrocyte	IBA57	MS	-0.999	0.836174	0.283438	-1.07263	0.933033
Oligodendrocyte	HMCN1	PD	-0.723624	0.984057	0.283091	-1.0734	0.933033
Oligodendrocyte	GLMN	SZ	0.999	2.58335	0.283517	1.07245	0.933033
Oligodendrocyte	RBP7	SZ	0.999	2.46873	0.283302	1.07293	0.933033
Oligodendrocyte	UCHL5	SZ	-0.591308	0.556598	0.283089	-1.07341	0.933033
Oligodendrocyte	AC073263.1	BD	0.435405	0.393455	0.283543	1.0724	0.933033
Oligodendrocyte	WDSUB1	SZ	0.535679	0.549781	0.283112	1.07335	0.933033
Oligodendrocyte	U2SURP	PD	0.999	1.72086	0.283233	1.07308	0.933033
Oligodendrocyte	DTX3L	AD	-0.72259	0.913292	0.283441	-1.07262	0.933033
Oligodendrocyte	CASP6	PD	0.546407	0.447598	0.283443	1.07262	0.933033
Oligodendrocyte	AC104825.1	AD	0.50687	0.549138	0.283285	1.07297	0.933033
Oligodendrocyte	LINC02275	AD	0.968836	NA	0.283318	1.0729	0.933033
Oligodendrocyte	AC008467.1	AD	0.537665	0.591965	0.28331	1.07291	0.933033
Oligodendrocyte	ZNF425	MS	-0.557069	1.01413	0.28338	-1.07276	0.933033
Oligodendrocyte	ING3	AD	0.782607	0.847952	0.283303	1.07293	0.933033
Oligodendrocyte	SETX	PD	-0.999	NA	0.283135	-1.0733	0.933033
Oligodendrocyte	BMI1	MD	0.809934	1.31079	0.283208	1.07314	0.933033
Oligodendrocyte	C11orf65	MS	-0.6632	0.597977	0.283506	-1.07248	0.933033
Oligodendrocyte	CLEC2A	MS	0.376894	0.46192	0.283134	1.07331	0.933033
Oligodendrocyte	GDF11	MD	0.505076	0.480161	0.28337	1.07278	0.933033
Oligodendrocyte	ANO4	SZ	-0.520793	0.473487	0.283149	-1.07327	0.933033
Oligodendrocyte	TMBIM4	AD	0.889476	1.12901	0.2836	1.07227	0.933033
Oligodendrocyte	LCP1	PD	-0.999	2.57854	0.283206	-1.07314	0.933033
Oligodendrocyte	DICER1	MD	-0.808632	1.18365	0.283466	-1.07257	0.933033
Oligodendrocyte	CHRNA7	SZ	0.733784	0.677426	0.283596	1.07228	0.933033
Oligodendrocyte	CENPT	SZ	0.810262	0.755111	0.283162	1.07324	0.933033
Oligodendrocyte	HDAC5	PD	-0.955408	1.26055	0.283523	-1.07244	0.933033
Oligodendrocyte	VASP	SZ	-0.571961	0.683689	0.283367	-1.07279	0.933033
Oligodendrocyte	SLC13A3	MS	-0.444228	0.407196	0.283207	-1.07314	0.933033
Oligodendrocyte	SNX21	PD	-0.947498	0.791979	0.283365	-1.07279	0.933033
Oligodendrocyte	ZCCHC3	PD	-0.97377	NA	0.283568	-1.07234	0.933033
Oligodendrocyte	AMY2B	BD	-0.999	2.94868	0.283613	-1.07224	0.933033
Oligodendrocyte	SGO1	BD	-0.617594	0.874989	0.283625	-1.07221	0.933033
Oligodendrocyte	TPST1	MD	-0.999	NA	0.283637	-1.07219	0.933033
Oligodendrocyte	BCAS3	SZ	-0.999	NA	0.283679	-1.07209	0.933033
Oligodendrocyte	FAXDC2	MD	0.375166	0.353035	0.283728	1.07198	0.933033
Oligodendrocyte	ADAMTS4	MS	-0.568484	0.570172	0.284331	-1.07064	0.933033
Oligodendrocyte	CSF1	MS	-0.554642	0.599801	0.283848	-1.07172	0.933033
Oligodendrocyte	DSTYK	PD	-0.460375	0.426061	0.283843	-1.07173	0.933033
Oligodendrocyte	AL590434.1	BD	0.999	1.43489	0.284706	1.06981	0.933033
Oligodendrocyte	DHX9	MD	-0.42682	1.6991	0.284106	-1.07114	0.933033
Oligodendrocyte	SLC6A9	SZ	0.894254	0.899546	0.284336	1.07063	0.933033
Oligodendrocyte	PQLC3	MS	-0.998504	0.771337	0.284615	-1.07001	0.933033
Oligodendrocyte	ACVR1C	MD	0.65715	0.834808	0.284646	1.06994	0.933033
Oligodendrocyte	COA5	AD	-0.963744	NA	0.28421	-1.07091	0.933033
Oligodendrocyte	DTX3L	MD	0.441016	0.423176	0.283762	1.07191	0.933033
Oligodendrocyte	IGSF11	MD	-0.55299	1.10104	0.284405	-1.07048	0.933033
Oligodendrocyte	SLC35A5	AD	0.999	1.86055	0.284168	1.071	0.933033
Oligodendrocyte	BANK1	MS	-0.758032	0.90569	0.284418	-1.07045	0.933033
Oligodendrocyte	DNAJB14	MS	-0.998538	0.501409	0.284113	-1.07113	0.933033
Oligodendrocyte	PURA	BD	-0.998369	NA	0.284669	-1.06989	0.933033
Oligodendrocyte	PRDM6	MD	-0.667673	0.469472	0.284601	-1.07004	0.933033
Oligodendrocyte	MIR4458HG	SZ	0.459882	0.392624	0.284128	1.07109	0.933033
Oligodendrocyte	TTC37	SZ	0.79396	1.7315	0.284722	1.06977	0.933033
Oligodendrocyte	MYLIP	MS	0.74851	1.19596	0.283925	1.07154	0.933033
Oligodendrocyte	WTAP	MD	0.799755	0.684985	0.284456	1.07036	0.933033
Oligodendrocyte	NUB1	MD	-0.4244	0.401342	0.284514	-1.07023	0.933033
Oligodendrocyte	LINC00957	AD	0.999	1.06562	0.284105	1.07114	0.933033
Oligodendrocyte	SND1	AD	0.999	NA	0.284526	1.07021	0.933033
Oligodendrocyte	CLTA	MS	0.931447	1.03203	0.28456	1.07013	0.933033
Oligodendrocyte	PSMD13	MD	-0.674203	1.53781	0.284622	-1.06999	0.933033
Oligodendrocyte	ING4	MS	0.653547	1.23457	0.284369	1.07056	0.933033
Oligodendrocyte	ORMDL2	BD	-0.965567	0.904338	0.284109	-1.07113	0.933033
Oligodendrocyte	ZNF140	MD	-0.434656	0.436087	0.284236	-1.07085	0.933033
Oligodendrocyte	TM7SF3	SZ	-0.653123	0.692249	0.284614	-1.07001	0.933033
Oligodendrocyte	INO80	PD	-0.999	1.58936	0.284466	-1.07034	0.933033
Oligodendrocyte	CHSY1	BD	-0.975773	1.59171	0.284446	-1.07038	0.933033
Oligodendrocyte	MINAR1	MD	-0.421866	0.428345	0.283968	-1.07145	0.933033
Oligodendrocyte	SIN3A	MD	0.775009	1.97931	0.283974	1.07143	0.933033
Oligodendrocyte	REXO5	MD	0.949078	1.91434	0.284692	1.06984	0.933033
Oligodendrocyte	TRADD	SZ	-0.999	1.64578	0.284628	-1.06998	0.933033
Oligodendrocyte	ZNF597	SZ	0.764469	1.11504	0.283975	1.07143	0.933033
Oligodendrocyte	SGF29	AD	0.835659	1.17036	0.284306	1.0707	0.933033
Oligodendrocyte	PTRH2	BD	0.999	6.37842	0.283777	1.07187	0.933033
Oligodendrocyte	SLC25A10	BD	-0.737657	0.869505	0.283981	-1.07142	0.933033
Oligodendrocyte	KIAA0753	MD	-0.693822	0.539266	0.284562	-1.07013	0.933033
Oligodendrocyte	AFMID	SZ	-0.463364	0.445067	0.284698	-1.06983	0.933033
Oligodendrocyte	CWC25	SZ	-0.725408	0.547661	0.284699	-1.06982	0.933033
Oligodendrocyte	GAS7	SZ	-0.410431	0.42311	0.284456	-1.07036	0.933033
Oligodendrocyte	TMEM11	AD	0.618183	0.708564	0.284563	1.07013	0.933033
Oligodendrocyte	PPP4R1	MD	0.729139	0.94575	0.283845	1.07172	0.933033
Oligodendrocyte	KDM4B	MD	0.461969	0.501217	0.283968	1.07145	0.933033
Oligodendrocyte	LINC01524	MS	-0.999	1.73922	0.283987	-1.0714	0.933033
Oligodendrocyte	PPP1R16B	MD	0.448242	0.446629	0.283897	1.07161	0.933033
Oligodendrocyte	LSM14B	AD	-0.686369	0.947729	0.284321	-1.07066	0.933033
Oligodendrocyte	TASP1	AD	0.984045	1.20839	0.284344	1.07061	0.933033
Oligodendrocyte	LINC00159	MS	-0.617091	0.586887	0.284022	-1.07133	0.933033
Oligodendrocyte	PRR14L	MD	0.766939	1.08663	0.28425	1.07082	0.933033
Oligodendrocyte	AZIN2	BD	-0.592101	0.449224	0.28509	-1.06895	0.933033
Oligodendrocyte	ACSL3	AD	0.999	1.35321	0.285037	1.06907	0.933033
Oligodendrocyte	NIT2	BD	-0.999	1.45823	0.285023	-1.0691	0.933033
Oligodendrocyte	SERPINI1	BD	-0.755216	0.950746	0.284975	-1.06921	0.933033
Oligodendrocyte	AC025465.1	SZ	0.304312	0.279571	0.285041	1.06906	0.933033
Oligodendrocyte	TCTE3	PD	0.999	NA	0.284873	1.06944	0.933033
Oligodendrocyte	UBR2	AD	-0.620048	0.722023	0.284975	-1.06921	0.933033
Oligodendrocyte	AZGP1	BD	0.999	2.25392	0.284795	1.06961	0.933033
Oligodendrocyte	AC100768.2	SZ	0.282546	0.447022	0.285074	1.06899	0.933033
Oligodendrocyte	KLHL42	MS	-0.894627	1.01176	0.284822	-1.06955	0.933033
Oligodendrocyte	AC016957.2	SZ	-0.439282	0.409146	0.284862	-1.06946	0.933033
Oligodendrocyte	RRN3	SZ	-0.860287	0.601199	0.284868	-1.06945	0.933033
Oligodendrocyte	MEIOC	BD	0.667507	0.542311	0.284976	1.06921	0.933033
Oligodendrocyte	LINC02001	SZ	-0.999	1.52643	0.28489	-1.0694	0.933033
Oligodendrocyte	ZNF236	BD	-0.716906	0.555171	0.284837	-1.06952	0.933033
Oligodendrocyte	ZNF324B	MS	-0.999	NA	0.284827	-1.06954	0.933033
Oligodendrocyte	NOP56	BD	-0.653231	0.779759	0.284987	-1.06918	0.933033
Oligodendrocyte	CIZ1	BD	0.545112	4.97008	0.285112	1.06891	0.933033
Oligodendrocyte	NFKB2	AD	0.999	NA	0.28514	1.06884	0.933033
Oligodendrocyte	PIWIL4	AD	-0.704461	0.571401	0.285168	-1.06878	0.933033
Oligodendrocyte	DHDDS	MD	0.752867	0.606965	0.285222	1.06866	0.933033
Oligodendrocyte	DEPDC7	PD	0.909151	2.73997	0.28519	1.06873	0.933033
Oligodendrocyte	ILVBL	SZ	-0.644602	0.953093	0.285235	-1.06863	0.933033
Oligodendrocyte	STAT1	MS	-0.648535	0.853874	0.285265	-1.06857	0.933033
Oligodendrocyte	STAG3	AD	-0.437017	0.5503	0.285262	-1.06857	0.933033
Oligodendrocyte	SLC12A1	SZ	-0.547858	0.599902	0.285265	-1.06857	0.933033
Oligodendrocyte	LRRC7	MD	-0.450125	0.708536	0.285454	-1.06815	0.933033
Oligodendrocyte	CENPE	AD	-0.787461	3.84158	0.285363	-1.06835	0.933033
Oligodendrocyte	CNPY4	AD	-0.972659	1.42987	0.2854	-1.06827	0.933033
Oligodendrocyte	PRMT3	AD	0.863986	0.857553	0.285363	1.06835	0.933033
Oligodendrocyte	ALG10B	AD	0.999	NA	0.285358	1.06836	0.933033
Oligodendrocyte	CSK	MD	-0.776914	0.82329	0.285442	-1.06817	0.933033
Oligodendrocyte	SNX29	BD	-0.6163	0.640837	0.285442	-1.06817	0.933033
Oligodendrocyte	UTP18	BD	0.76926	0.82104	0.285442	1.06817	0.933033
Oligodendrocyte	AC127024.2	AD	0.763806	1.28248	0.285415	1.06823	0.933033
Oligodendrocyte	TTI1	AD	0.999	1.32947	0.285449	1.06816	0.933033
Excitatory Neuron	AF127577.4	BD	-0.834824	1.6556	0.314883	-1.00503	0.933074
Excitatory Neuron	MYO3B	MD	-0.968228	2.65409	0.314922	-1.00495	0.933099
Excitatory Neuron	RAB11FIP1	MD	-0.394145	0.462612	0.314917	-1.00496	0.933099
Oligodendrocyte	SFRP1	MD	-0.301571	0.437953	0.285499	-1.06805	0.933113
Excitatory Neuron	PCF11	SZ	-0.862981	0.961954	0.31497	-1.00485	0.933184
Excitatory Neuron	L3HYPDH	MD	0.597854	0.562011	0.314981	1.00483	0.933184
Excitatory Neuron	LOR	PD	0.880038	NA	0.315209	1.00435	0.933195
Excitatory Neuron	ATAD3C	BD	0.547733	0.689146	0.315325	1.00411	0.933195
Excitatory Neuron	AL355306.2	SZ	-0.999	NA	0.315433	-1.00389	0.933195
Excitatory Neuron	RAB4A	SZ	0.30801	0.298136	0.315392	1.00397	0.933195
Excitatory Neuron	TSSK3	SZ	0.700972	1.10077	0.31533	1.0041	0.933195
Excitatory Neuron	LYG2	MS	-0.954317	1.70293	0.315364	-1.00403	0.933195
Excitatory Neuron	DPP4	PD	0.723545	1.11945	0.315124	1.00453	0.933195
Excitatory Neuron	CCNYL1	MD	0.809182	0.316322	0.315353	1.00405	0.933195
Excitatory Neuron	SLC30A6	SZ	-0.999	1.30618	0.315217	-1.00433	0.933195
Excitatory Neuron	LINC01208	AD	0.443904	0.510633	0.315411	1.00393	0.933195
Excitatory Neuron	FBXW11	BD	0.999	NA	0.315093	1.00459	0.933195
Excitatory Neuron	ARID1B	MD	-0.738551	1.35028	0.315329	-1.0041	0.933195
Excitatory Neuron	PABPC1	PD	0.999	NA	0.315225	1.00432	0.933195
Excitatory Neuron	AL354861.2	BD	0.999	NA	0.315066	1.00465	0.933195
Excitatory Neuron	KCNIP2	MD	-0.427233	0.591339	0.315126	-1.00452	0.933195
Excitatory Neuron	UBL3	SZ	0.502	0.516699	0.315389	1.00398	0.933195
Excitatory Neuron	DACH1	AD	0.997139	0.532709	0.315394	1.00397	0.933195
Excitatory Neuron	AREL1	PD	-0.748897	0.696686	0.315206	-1.00436	0.933195
Excitatory Neuron	TRIM9	BD	-0.999	NA	0.315209	-1.00435	0.933195
Excitatory Neuron	BTBD7	MD	0.797345	NA	0.315339	1.00408	0.933195
Excitatory Neuron	CNIH1	SZ	-0.596044	0.64151	0.315055	-1.00467	0.933195
Excitatory Neuron	LINC01572	PD	0.508541	0.462397	0.315426	1.0039	0.933195
Excitatory Neuron	MAPK8IP3	MD	0.546351	0.779383	0.315436	1.00388	0.933195
Excitatory Neuron	MLST8	MD	0.759202	NA	0.31514	1.00449	0.933195
Excitatory Neuron	DHRS13	MS	-0.97875	1.54304	0.315089	-1.0046	0.933195
Excitatory Neuron	FAM57A	MD	-0.987545	0.848061	0.315198	-1.00437	0.933195
Excitatory Neuron	EIF4A1	AD	0.516933	0.603814	0.315319	1.00412	0.933195
Excitatory Neuron	IFT20	AD	0.998958	1.00463	0.315345	1.00407	0.933195
Excitatory Neuron	GATAD2A	PD	-0.684648	0.688441	0.315162	-1.00445	0.933195
Excitatory Neuron	ACOT8	MS	-0.490525	0.459702	0.315253	-1.00426	0.933195
Excitatory Neuron	TBX19	MS	-0.951953	1.14938	0.315459	-1.00383	0.933216
Excitatory Neuron	AOX1	MD	-0.509212	0.473458	0.315615	-1.00351	0.933216
Excitatory Neuron	EOGT	MD	-0.43394	0.571698	0.315528	-1.00369	0.933216
Excitatory Neuron	NPRL2	AD	-0.77097	1.73663	0.315625	-1.00349	0.933216
Excitatory Neuron	PNLDC1	BD	-0.448489	0.512925	0.315648	-1.00344	0.933216
Excitatory Neuron	SORCS3	MS	-0.536293	0.662108	0.315487	-1.00378	0.933216
Excitatory Neuron	SCAMP5	BD	0.999	4.50143	0.315641	1.00346	0.933216
Excitatory Neuron	EPB42	AD	-0.988106	NA	0.315639	-1.00346	0.933216
Excitatory Neuron	NPIPA1	PD	-0.884904	3.57397	0.315533	-1.00368	0.933216
Excitatory Neuron	SRRM2	PD	-0.543263	0.596084	0.315599	-1.00354	0.933216
Excitatory Neuron	VRK3	PD	-0.557429	0.57049	0.315594	-1.00355	0.933216
Excitatory Neuron	KCNG1	PD	0.878106	1.54213	0.315656	1.00343	0.933216
Excitatory Neuron	ZNF346	SZ	0.774677	0.621197	0.315712	1.00331	0.933216
Excitatory Neuron	C6orf52	SZ	0.99884	1.40775	0.315717	1.0033	0.933216
Excitatory Neuron	HMCN2	BD	-0.665811	0.674268	0.315688	-1.00336	0.933216
Excitatory Neuron	USP6NL	AD	0.474593	0.509323	0.315678	1.00338	0.933216
Excitatory Neuron	CYB5D2	MS	-0.998662	1.06201	0.315702	-1.00333	0.933216
Excitatory Neuron	BTBD8	MD	-0.980278	NA	0.315875	-1.00297	0.933216
Excitatory Neuron	FBN2	PD	-0.999	NA	0.315825	-1.00307	0.933216
Excitatory Neuron	CFAP69	MS	0.585393	0.585717	0.315827	1.00307	0.933216
Excitatory Neuron	COX19	AD	0.606904	0.491515	0.315822	1.00308	0.933216
Excitatory Neuron	TLL2	SZ	0.49398	0.623936	0.315761	1.00321	0.933216
Excitatory Neuron	RIC8B	SZ	0.520598	0.536121	0.315799	1.00313	0.933216
Excitatory Neuron	SYMPK	PD	0.999	1.50066	0.315835	1.00305	0.933216
Excitatory Neuron	ZNF549	PD	-0.999	18.6167	0.315829	-1.00307	0.933216
Excitatory Neuron	DSEL	MD	-0.400373	0.388644	0.31588	-1.00296	0.933216
Excitatory Neuron	NDFIP1	MD	-0.537196	0.529344	0.315889	-1.00294	0.933216
Excitatory Neuron	C6orf58	SZ	-0.678002	1.19501	0.315889	-1.00294	0.933216
Excitatory Neuron	AC011287.1	AD	-0.447127	0.413385	0.315889	-1.00294	0.933216
Excitatory Neuron	PATJ	MD	-0.351655	0.400391	0.315908	-1.0029	0.933216
Excitatory Neuron	NEURL1B	MD	-0.368786	0.421815	0.31591	-1.0029	0.933216
Inhibitory Neuron	SLC25A26	MD	0.709524	0.64147	0.200447	1.28028	0.933261
Oligodendrocyte	AC018645.2	SZ	-0.599392	0.557171	0.285607	-1.06781	0.933346
Oligodendrocyte	AC068205.1	MD	-0.999	0.860531	0.285611	-1.0678	0.933346
Excitatory Neuron	TMEM179	MS	-0.996927	NA	0.315975	-1.00276	0.933366
Oligodendrocyte	SHISA4	SZ	-0.224131	0.21094	0.285673	-1.06766	0.933368
Oligodendrocyte	PARP9	AD	-0.743664	1.09622	0.285679	-1.06765	0.933368
Oligodendrocyte	LGALS3BP	PD	0.700944	1.14766	0.285662	1.06769	0.933368
Excitatory Neuron	LIX1L	PD	-0.998894	0.287849	0.315996	-1.00272	0.933382
Excitatory Neuron	SLC49A3	PD	0.999	2.39734	0.316028	1.00265	0.933388
Excitatory Neuron	PWRN4	BD	-0.943932	NA	0.316019	-1.00267	0.933388
Oligodendrocyte	SERPINB1	MS	0.999	1.44165	0.285709	1.06758	0.933399
Inhibitory Neuron	LRFN3	MD	-0.812	0.881868	0.200495	-1.28014	0.933408
Excitatory Neuron	AL590434.1	PD	0.999	1.55327	0.31608	1.00255	0.933408
Excitatory Neuron	RFTN1	MD	-0.934124	NA	0.316069	-1.00257	0.933408
Excitatory Neuron	UBE2L3	MS	0.464397	0.528078	0.316078	1.00255	0.933408
Excitatory Neuron	DDI2	MD	0.999	1.0846	0.316222	1.00225	0.933428
Excitatory Neuron	C1orf53	AD	0.756195	1.05767	0.316118	1.00247	0.933428
Excitatory Neuron	CREB3L2	MD	-0.998852	0.637802	0.316154	-1.00239	0.933428
Excitatory Neuron	LINC00536	MS	0.967312	2.17482	0.316201	1.00229	0.933428
Excitatory Neuron	CYP46A1	BD	-0.969243	2.16135	0.316218	-1.00226	0.933428
Excitatory Neuron	PPP1R3E	SZ	-0.563321	0.624432	0.316274	-1.00214	0.933428
Excitatory Neuron	MPI	MS	-0.625929	0.764192	0.31613	-1.00244	0.933428
Excitatory Neuron	SLC12A6	MD	0.59806	0.788988	0.31623	1.00223	0.933428
Excitatory Neuron	U95743.1	MS	-0.413262	0.589792	0.316167	-1.00237	0.933428
Excitatory Neuron	DUS2	AD	0.801434	0.813674	0.316245	1.0022	0.933428
Excitatory Neuron	HAUS5	MD	0.416113	0.460364	0.316151	1.0024	0.933428
Excitatory Neuron	MPHOSPH8	MD	0.706609	1.08026	0.316297	1.0021	0.933428
Excitatory Neuron	C1orf159	SZ	-0.693298	0.57955	0.316331	-1.00203	0.933428
Excitatory Neuron	PBRM1	PD	0.999	2.64197	0.316339	1.00201	0.933428
Excitatory Neuron	ALPK3	BD	-0.519318	0.55013	0.316318	-1.00205	0.933428
Excitatory Neuron	PRPF31	MS	0.999	1.51691	0.316317	1.00206	0.933428
Excitatory Neuron	EEF1AKNMT	MS	0.474414	0.576159	0.317475	0.999661	0.933428
Excitatory Neuron	LINC01781	MS	0.99802	NA	0.316711	1.00124	0.933428
Excitatory Neuron	AL122019.1	SZ	-0.851187	NA	0.317437	-0.999738	0.933428
Excitatory Neuron	KYAT3	SZ	-0.649038	0.74589	0.317213	-1.0002	0.933428
Excitatory Neuron	WDR26	SZ	0.999	NA	0.316613	1.00144	0.933428
Excitatory Neuron	AMER3	BD	0.999	1.82343	0.316643	1.00138	0.933428
Excitatory Neuron	ARMC9	SZ	0.562405	0.826445	0.317032	1.00058	0.933428
Excitatory Neuron	FAM110C	SZ	-0.83538	0.904057	0.317283	-1.00006	0.933428
Excitatory Neuron	FBXO41	SZ	0.810841	0.488353	0.317252	1.00012	0.933428
Excitatory Neuron	LINC01103	SZ	0.619514	0.634977	0.317003	1.00063	0.933428
Excitatory Neuron	NUDT16	MD	-0.863974	0.845371	0.317242	-1.00014	0.933428
Excitatory Neuron	UBP1	MD	-0.999	1.38808	0.316509	-1.00166	0.933428
Excitatory Neuron	AC092691.1	SZ	0.559304	0.448599	0.317391	0.999833	0.933428
Excitatory Neuron	KBTBD8	SZ	-0.760845	0.653116	0.317405	-0.999805	0.933428
Excitatory Neuron	RIOX2	SZ	-0.607074	0.471461	0.317012	-1.00062	0.933428
Excitatory Neuron	PDE12	AD	0.739508	0.687717	0.3173	1.00002	0.933428
Excitatory Neuron	LIMCH1	SZ	-0.48298	0.448223	0.317289	-1.00004	0.933428
Excitatory Neuron	LINC02263	AD	-0.321201	0.425701	0.317186	-1.00026	0.933428
Excitatory Neuron	SKP2	MS	0.403684	0.552432	0.317423	0.999768	0.933428
Excitatory Neuron	FAM193B	BD	0.595744	1.98483	0.31726	1.0001	0.933428
Excitatory Neuron	PPP2R2B	MD	-0.463916	0.459343	0.316594	-1.00148	0.933428
Excitatory Neuron	SLC36A3	MD	0.642413	0.940435	0.316507	1.00166	0.933428
Excitatory Neuron	FBXO9	SZ	0.532384	0.531757	0.317103	1.00043	0.933428
Excitatory Neuron	LYRM2	SZ	0.446631	0.525545	0.316989	1.00066	0.933428
Excitatory Neuron	MYLK4	AD	-0.529104	0.61807	0.31663	-1.00141	0.933428
Excitatory Neuron	FAM200A	PD	-0.999	1.50817	0.317108	-1.00042	0.933428
Excitatory Neuron	LRRD1	SZ	0.923606	NA	0.317342	0.999935	0.933428
Excitatory Neuron	AMPH	AD	-0.604854	0.735131	0.316718	-1.00123	0.933428
Excitatory Neuron	TMEM74	PD	-0.926838	0.58389	0.317111	-1.00041	0.933428
Excitatory Neuron	ODF2	SZ	0.518216	0.597238	0.317119	1.0004	0.933428
Excitatory Neuron	DDX58	AD	-0.901317	1.07941	0.316397	-1.00189	0.933428
Excitatory Neuron	IGFBPL1	AD	0.926001	NA	0.316559	1.00155	0.933428
Excitatory Neuron	KNDC1	MD	-0.583657	0.491389	0.31729	-1.00004	0.933428
Excitatory Neuron	PAOX	MD	0.999	2.72019	0.316406	1.00187	0.933428
Excitatory Neuron	PI4K2A	MD	0.308016	0.488462	0.317039	1.00056	0.933428
Excitatory Neuron	PDSS1	SZ	-0.576435	0.531925	0.317404	-0.999808	0.933428
Excitatory Neuron	RBM20	AD	0.606482	0.693304	0.317115	1.0004	0.933428
Excitatory Neuron	ZFAND4	AD	0.997695	0.747457	0.316633	1.0014	0.933428
Excitatory Neuron	NUDT22	MS	-0.595132	1.23844	0.316484	-1.00171	0.933428
Excitatory Neuron	ADAMTS8	PD	-0.455679	0.166413	0.317066	-1.00051	0.933428
Excitatory Neuron	ARNTL	BD	0.820408	1.40955	0.316691	1.00128	0.933428
Excitatory Neuron	C12orf73	PD	-0.499495	0.562253	0.317121	-1.00039	0.933428
Excitatory Neuron	DYRK4	PD	0.999	1.63763	0.317166	1.0003	0.933428
Excitatory Neuron	NCAPD2	MD	-0.998627	0.403374	0.316401	-1.00188	0.933428
Excitatory Neuron	LRRC23	AD	-0.473326	0.485885	0.316639	-1.00139	0.933428
Excitatory Neuron	MYCBP2	BD	-0.999	3.83215	0.316882	-1.00089	0.933428
Excitatory Neuron	AHNAK2	MS	0.908692	1.74944	0.316773	1.00111	0.933428
Excitatory Neuron	RNASE10	PD	-0.783971	1.08531	0.317148	-1.00033	0.933428
Excitatory Neuron	VIPAS39	PD	-0.995487	1.88628	0.317219	-1.00019	0.933428
Excitatory Neuron	ARRDC4	PD	-0.998665	NA	0.317479	-0.999651	0.933428
Excitatory Neuron	TMEM87A	BD	0.95192	2.09809	0.317017	1.00061	0.933428
Excitatory Neuron	MRPL46	MD	-0.837747	0.844368	0.316626	-1.00142	0.933428
Excitatory Neuron	GOLGA8N	AD	0.717037	1.5052	0.31687	1.00091	0.933428
Excitatory Neuron	LINC02141	MS	-0.999	2.53401	0.316829	-1.00099	0.933428
Excitatory Neuron	TUFM	PD	0.999	NA	0.317046	1.00055	0.933428
Excitatory Neuron	NPIPA9	AD	0.915844	1.20621	0.317473	0.999665	0.933428
Excitatory Neuron	AC091132.4	MS	0.998468	0.746038	0.3164	1.00188	0.933428
Excitatory Neuron	IKZF3	MD	0.375356	0.413861	0.316978	1.00069	0.933428
Excitatory Neuron	RTN4RL1	AD	0.387865	0.445129	0.317117	1.0004	0.933428
Excitatory Neuron	PLPPR2	MS	0.265608	0.57224	0.317089	1.00046	0.933428
Excitatory Neuron	AC005261.1	BD	-0.997795	1.46414	0.316727	-1.00121	0.933428
Excitatory Neuron	CLPTM1	SZ	-0.455298	0.388939	0.317392	-0.999832	0.933428
Excitatory Neuron	PCNA	BD	-0.974924	4.59115	0.316823	-1.00101	0.933428
Excitatory Neuron	DSN1	SZ	-0.965339	1.35539	0.317066	-1.0005	0.933428
Excitatory Neuron	SON	PD	0.839256	1.16702	0.31726	1.00011	0.933428
Excitatory Neuron	MCM3AP	SZ	-0.403703	0.327455	0.317443	-0.999726	0.933428
Excitatory Neuron	ALG12	PD	0.512695	0.649699	0.316514	1.00165	0.933428
Excitatory Neuron	DDX17	BD	0.903205	1.37383	0.316962	1.00072	0.933428
Excitatory Neuron	PHF5A	SZ	-0.540723	0.599092	0.317348	-0.999922	0.933428
Excitatory Neuron	C22orf23	AD	0.999	1.19445	0.317018	1.0006	0.933428
Excitatory Neuron	LINC00551	AD	0.999	1.53811	0.317509	0.99959	0.933428
Excitatory Neuron	SMPD2	MD	0.662965	0.54305	0.317531	0.999544	0.933428
Excitatory Neuron	RAI1	PD	0.978661	1.4082	0.31753	0.999546	0.933428
Excitatory Neuron	CDC42BPA	MS	0.507321	0.711972	0.317665	0.999268	0.933428
Excitatory Neuron	ERI3	SZ	0.664214	0.747515	0.317681	0.999235	0.933428
Excitatory Neuron	LAMB3	SZ	0.647377	0.830956	0.317701	0.999194	0.933428
Excitatory Neuron	PDE1A	MD	-0.634242	0.780705	0.317649	-0.9993	0.933428
Excitatory Neuron	EPCAM	AD	-0.790182	0.869937	0.31763	-0.99934	0.933428
Excitatory Neuron	MUC20	MS	-0.676264	0.799595	0.317574	-0.999455	0.933428
Excitatory Neuron	DAP	MS	-0.776249	0.735134	0.31762	-0.99936	0.933428
Excitatory Neuron	HNRNPA0	MD	0.999	1.30879	0.317591	0.999421	0.933428
Excitatory Neuron	CAPN5	BD	-0.799016	1.41624	0.317589	-0.999424	0.933428
Excitatory Neuron	TSPAN9	MS	-0.999	2.1414	0.317651	-0.999297	0.933428
Excitatory Neuron	ESPL1	BD	0.999	NA	0.317676	0.999244	0.933428
Excitatory Neuron	FRS2	BD	-0.434607	0.493035	0.317587	-0.999428	0.933428
Excitatory Neuron	AL356740.1	PD	0.999	NA	0.317632	0.999337	0.933428
Excitatory Neuron	ATP6V1D	AD	-0.998522	2.42086	0.317551	-0.999504	0.933428
Excitatory Neuron	BCKDK	SZ	0.598385	0.75299	0.317693	0.999209	0.933428
Excitatory Neuron	RFPL2	MD	-0.51809	0.544905	0.317649	-0.999301	0.933428
Excitatory Neuron	LINC01376	SZ	0.999	1.05061	0.317711	0.999174	0.933428
Excitatory Neuron	ANKAR	BD	-0.958449	2.20344	0.317742	-0.999109	0.933428
Excitatory Neuron	SLC26A5	MS	-0.999	2.63823	0.317758	-0.999075	0.933428
Excitatory Neuron	MTSS1	SZ	-0.575835	0.559072	0.317732	-0.99913	0.933428
Excitatory Neuron	DDX50	MD	0.947118	0.867045	0.317753	0.999086	0.933428
Excitatory Neuron	AC126773.4	AD	-0.999	1.19674	0.317746	-0.999101	0.933428
Oligodendrocyte	ZBTB40	MS	0.755352	1.40999	0.285911	1.06714	0.93343
Oligodendrocyte	MDS2	SZ	0.579942	0.595342	0.28591	1.06714	0.93343
Oligodendrocyte	PTMA	BD	0.99885	0.821822	0.285869	1.06723	0.93343
Oligodendrocyte	AC012494.1	MD	0.711769	0.748205	0.285922	1.06711	0.93343
Oligodendrocyte	RP1	MS	-0.999	NA	0.285768	-1.06745	0.93343
Oligodendrocyte	FRAT1	PD	0.999	1.25113	0.285878	1.06721	0.93343
Oligodendrocyte	GOLGA8N	MD	-0.998855	1.20474	0.28588	-1.0672	0.93343
Oligodendrocyte	MEF2A	SZ	-0.998831	1.08868	0.285771	-1.06744	0.93343
Oligodendrocyte	CYTH1	MD	-0.672123	0.861054	0.285857	-1.06725	0.93343
Oligodendrocyte	PPP1R16B	BD	-0.51128	0.477002	0.285793	-1.0674	0.93343
Inhibitory Neuron	NREP	MS	-0.631683	0.665793	0.200525	-1.28006	0.93347
Inhibitory Neuron	PHACTR3	SZ	0.584822	0.527062	0.200542	1.28001	0.93347
Excitatory Neuron	TRIO	MS	0.999	6.00903	0.317825	0.998938	0.933537
Excitatory Neuron	FXYD1	SZ	-0.821893	1.02135	0.317826	-0.998936	0.933537
Inhibitory Neuron	UGGT1	PD	0.963449	0.904846	0.200902	1.27899	0.933545
Inhibitory Neuron	VIL1	SZ	0.774363	0.530724	0.200662	1.27967	0.933545
Inhibitory Neuron	AC007100.1	AD	0.939521	NA	0.200595	1.27986	0.933545
Inhibitory Neuron	TRIM59	PD	-0.706949	0.4209	0.200622	-1.27978	0.933545
Inhibitory Neuron	UBE2H	MS	0.947714	9.08137	0.200946	1.27886	0.933545
Inhibitory Neuron	LRRC69	MD	-0.999	NA	0.200578	-1.27991	0.933545
Inhibitory Neuron	CYP4F26P	MS	-0.630239	0.591597	0.200939	-1.27888	0.933545
Inhibitory Neuron	BTAF1	AD	0.574243	0.493791	0.200919	1.27894	0.933545
Inhibitory Neuron	JHY	MS	-0.64584	0.541672	0.200737	-1.27945	0.933545
Inhibitory Neuron	CAPRIN1	MD	-0.554984	0.477529	0.2008	-1.27928	0.933545
Inhibitory Neuron	PRB1	MS	-0.654954	1.32593	0.200908	-1.27897	0.933545
Inhibitory Neuron	C15orf41	MS	-0.753213	0.72514	0.200858	-1.27911	0.933545
Inhibitory Neuron	CCPG1	AD	0.591598	0.545261	0.200881	1.27905	0.933545
Inhibitory Neuron	AC007220.1	SZ	0.795788	0.947245	0.200843	1.27915	0.933545
Inhibitory Neuron	AC116407.2	MD	-0.999	1.56843	0.200902	-1.27899	0.933545
Inhibitory Neuron	HAP1	MD	-0.932675	1.65612	0.200793	-1.2793	0.933545
Inhibitory Neuron	RGS9	MD	0.999	0.771368	0.200721	1.2795	0.933545
Inhibitory Neuron	SPHK1	SZ	0.954013	1.05948	0.2009	1.27899	0.933545
Inhibitory Neuron	CLUL1	AD	-0.621801	0.535076	0.200747	-1.27943	0.933545
Inhibitory Neuron	ZNF211	MS	-0.967322	NA	0.200633	-1.27975	0.933545
Inhibitory Neuron	PCSK4	SZ	0.543632	0.408636	0.200733	1.27947	0.933545
Inhibitory Neuron	BTG3	BD	-0.999	NA	0.20089	-1.27902	0.933545
Inhibitory Neuron	AP000345.2	BD	-0.999	NA	0.200929	-1.27891	0.933545
Excitatory Neuron	MRM3	BD	-0.837766	NA	0.317845	-0.998895	0.933551
Excitatory Neuron	PDCD10	BD	-0.95739	4.26316	0.317867	-0.998851	0.933561
Excitatory Neuron	H2AFX	MD	0.641631	0.76573	0.3179	0.998782	0.933561
Excitatory Neuron	TGOLN2	AD	0.999	1.49488	0.317925	0.99873	0.933561
Excitatory Neuron	RINL	MD	0.690161	0.833071	0.317936	0.998708	0.933561
Excitatory Neuron	SEC63	PD	0.999	2.08077	0.317942	0.998697	0.933561
Excitatory Neuron	TBCK	MD	0.502459	0.63322	0.31796	0.998658	0.933561
Excitatory Neuron	ABCA7	MD	-0.675872	0.731523	0.317958	-0.998664	0.933561
Excitatory Neuron	VPS13C	BD	-0.999	3.23684	0.317978	-0.998622	0.933561
Excitatory Neuron	CNEP1R1	PD	0.999	2.14767	0.317989	0.998599	0.933561
Excitatory Neuron	UBXN10	SZ	0.407461	0.36634	0.318011	0.998554	0.933561
Excitatory Neuron	PRDM6	AD	0.682415	0.566466	0.318029	0.998515	0.933561
Excitatory Neuron	AC131009.2	SZ	-0.403565	0.453868	0.318021	-0.998533	0.933561
Excitatory Neuron	XPO4	SZ	-0.547466	0.64163	0.318049	-0.998474	0.933575
Oligodendrocyte	SERPINF2	BD	-0.474867	0.450907	0.285987	-1.06697	0.933576
Excitatory Neuron	WNT4	MD	-0.390024	0.462548	0.318073	-0.998425	0.933586
Excitatory Neuron	AARS2	SZ	-0.489128	0.590749	0.318083	-0.998405	0.933586
Oligodendrocyte	DYNC1I2	BD	0.920838	1.82664	0.286022	1.06689	0.933593
Oligodendrocyte	BRD3	MS	-0.854766	NA	0.286093	-1.06673	0.933593
Oligodendrocyte	ACSL5	BD	0.998581	0.475128	0.286094	1.06673	0.933593
Oligodendrocyte	AP001273.2	MD	-0.467158	0.478881	0.286044	-1.06684	0.933593
Oligodendrocyte	WASF3	AD	0.946613	0.919308	0.286059	1.06681	0.933593
Oligodendrocyte	DHCR7	SZ	-0.999	1.80675	0.286116	-1.06668	0.933597
Inhibitory Neuron	NKIRAS1	PD	0.900986	0.820706	0.200982	1.27876	0.933634
Oligodendrocyte	NSUN4	MD	0.386681	NA	0.286188	1.06652	0.933677
Oligodendrocyte	C6orf120	PD	-0.999	1.61812	0.286169	-1.06656	0.933677
Oligodendrocyte	USP8	SZ	0.716433	0.773055	0.286201	1.06649	0.933677
Excitatory Neuron	FBN3	PD	0.999	1.45546	0.318146	0.998275	0.933726
Inhibitory Neuron	AC007402.1	SZ	0.562429	0.457827	0.201067	1.27852	0.933746
Inhibitory Neuron	GPR22	AD	-0.999	1.15581	0.201031	-1.27862	0.933746
Inhibitory Neuron	SIDT2	MD	-0.527358	0.363341	0.201055	-1.27855	0.933746
Inhibitory Neuron	PKN1	BD	-0.999	0.980853	0.201073	-1.2785	0.933746
Excitatory Neuron	SETD6	PD	0.458113	0.464392	0.318172	0.998221	0.93375
Excitatory Neuron	ABCE1	PD	0.982291	3.48238	0.318198	0.998167	0.93375
Excitatory Neuron	ZNF622	SZ	-0.318794	0.469056	0.318214	-0.998134	0.93375
Excitatory Neuron	LIN7B	MS	-0.788041	1.26615	0.318209	-0.998145	0.93375
Excitatory Neuron	LRRC37B	SZ	0.587018	0.58552	0.318232	0.998097	0.933759
Excitatory Neuron	VSIG10L	MD	0.412376	0.493681	0.318265	0.998029	0.933768
Excitatory Neuron	BLCAP	MS	-0.999	1.35761	0.318264	-0.998032	0.933768
Oligodendrocyte	ST3GAL6	MS	-0.999	1.8293	0.286314	-1.06624	0.933822
Oligodendrocyte	GRSF1	BD	0.999	NA	0.286327	1.06621	0.933822
Oligodendrocyte	CPA2	AD	-0.478985	0.414888	0.286315	-1.06624	0.933822
Oligodendrocyte	ROCK1	AD	-0.701263	1.52408	0.286321	-1.06623	0.933822
Inhibitory Neuron	SCML4	MD	-0.616262	0.469535	0.201109	-1.2784	0.933837
Excitatory Neuron	SIGMAR1	SZ	-0.999	NA	0.318316	-0.997924	0.933858
Excitatory Neuron	PUS3	MS	-0.609018	0.732827	0.318326	-0.997903	0.933858
Excitatory Neuron	AP4B1	MD	-0.570949	0.732853	0.318343	-0.997869	0.933862
Excitatory Neuron	NME5	MD	-0.509988	0.504285	0.318376	-0.9978	0.933898
Excitatory Neuron	HCN3	SZ	-0.999	2.38735	0.3184	-0.99775	0.933898
Excitatory Neuron	CPT1A	MD	-0.328163	0.361286	0.318392	-0.997767	0.933898
Oligodendrocyte	AL136460.1	AD	0.526478	0.562702	0.286378	1.0661	0.933921
Inhibitory Neuron	MFSD6	PD	-0.999	1.13579	0.201214	-1.2781	0.933933
Inhibitory Neuron	SLC25A12	PD	0.65669	0.470965	0.201181	1.27819	0.933933
Inhibitory Neuron	LRBA	BD	-0.969982	1.44272	0.201204	-1.27813	0.933933
Inhibitory Neuron	LINC02268	MD	0.739641	0.553583	0.201159	1.27826	0.933933
Inhibitory Neuron	MAD2L1BP	BD	0.623067	0.479261	0.201208	1.27812	0.933933
Excitatory Neuron	PRKAG1	AD	-0.999	NA	0.318434	-0.997681	0.933953
Oligodendrocyte	RUFY2	MD	-0.565906	0.529419	0.286415	-1.06602	0.933973
Excitatory Neuron	AGAP2	SZ	0.499552	0.605534	0.318465	0.997618	0.933998
Excitatory Neuron	TMEM260	MD	-0.737597	0.919208	0.318483	-0.997579	0.934009
Inhibitory Neuron	AC017002.5	PD	-0.555633	1.34028	0.201297	-1.27787	0.934012
Inhibitory Neuron	DOK3	MS	-0.792489	0.276377	0.201277	-1.27792	0.934012
Inhibitory Neuron	SMN1	BD	0.957462	NA	0.201312	1.27782	0.934012
Inhibitory Neuron	AL355076.2	MD	-0.998568	0.904507	0.201273	-1.27793	0.934012
Inhibitory Neuron	LINC01315	BD	-0.999	1.26744	0.201316	-1.27781	0.934012
Oligodendrocyte	MAPK1	SZ	0.998894	1.01563	0.286458	1.06592	0.934048
Inhibitory Neuron	MB21D2	AD	0.92566	0.979092	0.201453	1.27742	0.934051
Inhibitory Neuron	RAB33B	MS	0.943653	1.38073	0.201343	1.27774	0.934051
Inhibitory Neuron	AC105345.1	SZ	-0.597961	0.519374	0.20147	-1.27738	0.934051
Inhibitory Neuron	EFHC1	AD	0.999	1.09082	0.201431	1.27749	0.934051
Inhibitory Neuron	SLC29A4	MD	0.999	0.821629	0.201498	1.27729	0.934051
Inhibitory Neuron	C9orf64	AD	-0.791712	1.0067	0.201453	-1.27742	0.934051
Inhibitory Neuron	BTBD11	AD	-0.732735	0.356618	0.201415	-1.27753	0.934051
Inhibitory Neuron	FTO	MS	0.999	1.21693	0.201403	1.27756	0.934051
Inhibitory Neuron	RNASEK	PD	0.858292	0.787256	0.201494	1.27731	0.934051
Inhibitory Neuron	AC011511.1	MD	0.981464	0.755219	0.20151	1.27726	0.934051
Inhibitory Neuron	B3GALT5	SZ	0.519137	0.381338	0.201491	1.27731	0.934051
Oligodendrocyte	TGOLN2	MS	-0.999	NA	0.286482	-1.06587	0.934058
Inhibitory Neuron	TATDN3	PD	-0.746366	0.731248	0.201629	-1.27692	0.934064
Inhibitory Neuron	RPS6KC1	AD	0.56244	0.437978	0.201562	1.27711	0.934064
Inhibitory Neuron	ZNF385B	SZ	0.569044	0.482068	0.20164	1.27689	0.934064
Inhibitory Neuron	GPR27	PD	0.999	1.98275	0.201635	1.27691	0.934064
Inhibitory Neuron	AC068658.1	MD	0.85846	1.87344	0.201566	1.2771	0.934064
Inhibitory Neuron	RPH3A	AD	-0.94381	0.91631	0.201606	-1.27699	0.934064
Inhibitory Neuron	CDH4	SZ	-0.652389	0.569369	0.20163	-1.27692	0.934064
Inhibitory Neuron	LRRC75B	MD	-0.717257	0.571718	0.201647	-1.27687	0.934064
Inhibitory Neuron	CHCHD3	MS	-0.999	0.895653	0.201666	-1.27682	0.934073
Excitatory Neuron	MRPL43	AD	0.944899	4.51008	0.318526	0.997492	0.934089
Excitatory Neuron	NDST3	SZ	-0.938279	0.734354	0.318542	-0.997458	0.934093
Oligodendrocyte	CDKL4	MD	0.499699	0.461295	0.28656	1.0657	0.934115
Oligodendrocyte	AC026304.1	MD	0.793539	0.228154	0.286552	1.06572	0.934115
Oligodendrocyte	DUS3L	MS	-0.618868	0.500475	0.286547	-1.06573	0.934115
Excitatory Neuron	STMP1	AD	0.610476	0.830152	0.318568	0.997404	0.934126
Excitatory Neuron	SPINT2	MD	0.789635	2.08252	0.31862	0.997299	0.934168
Excitatory Neuron	CCR10	AD	0.997589	0.56559	0.31864	0.997256	0.934168
Excitatory Neuron	ANO8	MD	0.468748	0.364404	0.31864	0.997257	0.934168
Excitatory Neuron	ARIH2	MS	0.981859	NA	0.318703	0.997126	0.934168
Excitatory Neuron	CDH24	MD	0.318431	0.342445	0.31867	0.997195	0.934168
Excitatory Neuron	ACSBG2	MS	0.463163	0.565598	0.318697	0.99714	0.934168
Excitatory Neuron	ZNF257	BD	-0.975227	1.73887	0.318682	-0.997169	0.934168
Excitatory Neuron	ITCH	MS	-0.999	4.37713	0.318703	-0.997126	0.934168
Excitatory Neuron	SEMA3A	BD	-0.999	0.805903	0.318719	-0.997094	0.934169
Oligodendrocyte	INTS11	PD	0.972553	NA	0.286975	1.06478	0.934172
Oligodendrocyte	WDR92	MS	0.628496	0.86788	0.287136	1.06443	0.934172
Oligodendrocyte	TTC31	MD	0.672722	0.930466	0.286916	1.06491	0.934172
Oligodendrocyte	AC017074.1	AD	0.499481	0.566823	0.287161	1.06437	0.934172
Oligodendrocyte	TADA3	BD	-0.999	NA	0.287084	-1.06454	0.934172
Oligodendrocyte	USP4	SZ	0.999	1.51264	0.287074	1.06456	0.934172
Oligodendrocyte	DCUN1D4	AD	-0.959533	NA	0.286895	-1.06496	0.934172
Oligodendrocyte	PFDN1	MD	0.817756	0.425215	0.286927	1.06489	0.934172
Oligodendrocyte	AL596188.1	PD	0.901563	2.01396	0.28721	1.06426	0.934172
Oligodendrocyte	HIST1H2BD	SZ	-0.80605	1.19047	0.287208	-1.06427	0.934172
Oligodendrocyte	VKORC1L1	SZ	-0.999	NA	0.287006	-1.06471	0.934172
Oligodendrocyte	POP1	BD	0.908581	3.35315	0.287079	1.06455	0.934172
Oligodendrocyte	TOR1A	BD	0.427512	0.533152	0.286875	1.065	0.934172
Oligodendrocyte	AP000721.1	SZ	-0.773557	0.948619	0.287006	-1.06471	0.934172
Oligodendrocyte	TEAD1	AD	0.538011	0.502934	0.287016	1.06469	0.934172
Oligodendrocyte	KLRG1	BD	-0.817577	1.00146	0.286957	-1.06482	0.934172
Oligodendrocyte	SENP1	MD	-0.616297	0.560986	0.287102	-1.0645	0.934172
Oligodendrocyte	RNF17	PD	-0.728495	0.935826	0.28702	-1.06468	0.934172
Oligodendrocyte	CHRNB4	BD	-0.847692	1.28196	0.28695	-1.06484	0.934172
Oligodendrocyte	AC021231.1	SZ	0.639415	1.25021	0.28675	1.06528	0.934172
Oligodendrocyte	AC007220.1	SZ	-0.349548	0.314053	0.28718	-1.06433	0.934172
Oligodendrocyte	AC055811.2	SZ	-0.687345	0.561079	0.286605	-1.0656	0.934172
Oligodendrocyte	VPS4B	MS	0.801037	1.58501	0.287143	1.06441	0.934172
Oligodendrocyte	MCOLN1	PD	-0.989843	1.84936	0.286813	-1.06514	0.934172
Oligodendrocyte	ZNF549	BD	0.876342	0.851381	0.286964	1.0648	0.934172
Oligodendrocyte	RAB4B-EGLN2	SZ	0.390094	0.601962	0.286993	1.06474	0.934172
Oligodendrocyte	PABPC1L	MD	-0.704432	0.605085	0.286993	-1.06474	0.934172
Oligodendrocyte	PCNA	MD	0.999	1.46518	0.28675	1.06528	0.934172
Oligodendrocyte	TRIOBP	BD	-0.999	1.44331	0.286628	-1.06555	0.934172
Oligodendrocyte	CDPF1	SZ	-0.683391	1.03207	0.286668	-1.06546	0.934172
Oligodendrocyte	LRP5L	AD	0.397589	0.377736	0.287175	1.06434	0.934172
Excitatory Neuron	ASPH	MD	0.426278	0.491284	0.318738	0.997054	0.934182
Excitatory Neuron	AC013565.1	MS	0.444591	0.720667	0.318761	0.997007	0.934204
Oligodendrocyte	PAPSS1	AD	-0.997249	4.46262	0.287249	-1.06418	0.934231
Inhibitory Neuron	ERAP1	AD	0.945823	5.60769	0.201722	1.27666	0.934254
Inhibitory Neuron	CENPE	MS	0.894657	0.536486	0.201789	1.27647	0.934254
Inhibitory Neuron	LINC00472	SZ	0.999	NA	0.201773	1.27652	0.934254
Inhibitory Neuron	CNNM2	PD	0.83913	1.19788	0.201761	1.27655	0.934254
Inhibitory Neuron	GPR180	PD	-0.999	1.12659	0.201746	-1.27659	0.934254
Oligodendrocyte	MEMO1	MD	-0.94233	1.09871	0.287324	-1.06401	0.934254
Oligodendrocyte	UTP3	BD	0.925139	NA	0.287348	1.06396	0.934254
Oligodendrocyte	AL596094.1	MS	0.322117	0.352784	0.287389	1.06387	0.934254
Oligodendrocyte	PPP1R32	AD	0.882408	1.91451	0.287399	1.06385	0.934254
Oligodendrocyte	MRPS11	SZ	0.514745	0.470904	0.287381	1.06388	0.934254
Oligodendrocyte	ELAC2	AD	-0.877904	0.679991	0.287355	-1.06394	0.934254
Oligodendrocyte	LINC01422	SZ	-0.653812	0.869287	0.287376	-1.0639	0.934254
Oligodendrocyte	DNAJC13	MS	0.999	NA	0.287457	1.06372	0.934266
Oligodendrocyte	PPIL1	MD	-0.999	1.41678	0.287471	-1.06369	0.934266
Oligodendrocyte	EML3	AD	-0.916874	1.50664	0.287496	-1.06363	0.934266
Oligodendrocyte	RSPRY1	MD	-0.462921	0.4161	0.287463	-1.0637	0.934266
Oligodendrocyte	GDPD3	AD	0.720687	1.40705	0.287504	1.06361	0.934266
Oligodendrocyte	CEP72	AD	0.800918	0.962293	0.287547	1.06352	0.934267
Oligodendrocyte	ITPK1	MD	-0.44715	0.473374	0.287586	-1.06343	0.934267
Oligodendrocyte	AC008758.6	SZ	-0.265423	0.244526	0.287579	-1.06345	0.934267
Oligodendrocyte	DEPDC5	BD	-0.709738	0.617086	0.28754	-1.06353	0.934267
Excitatory Neuron	CCDC149	PD	0.999	1.45455	0.318828	0.99687	0.934272
Excitatory Neuron	TMEM267	MS	-0.733721	1.89045	0.318838	-0.996849	0.934272
Excitatory Neuron	KDELC2	MS	0.999	5.62331	0.318844	0.996836	0.934272
Excitatory Neuron	CEND1	PD	-0.945049	1.19308	0.318815	-0.996896	0.934272
Inhibitory Neuron	PHRF1	PD	0.987151	6.48159	0.201812	1.27641	0.934279
Excitatory Neuron	SLC39A1	SZ	0.566822	0.532946	0.318899	0.996723	0.9343
Excitatory Neuron	MITD1	AD	-0.797087	0.785229	0.318893	-0.996735	0.9343
Excitatory Neuron	DNAH8	MD	0.449588	0.667749	0.318894	0.996734	0.9343
Oligodendrocyte	LINC02572	MD	-0.582143	0.681461	0.287679	-1.06323	0.934333
Oligodendrocyte	WRN	PD	-0.595624	0.628909	0.287683	-1.06322	0.934333
Oligodendrocyte	ZNF596	MD	0.986062	1.40201	0.287688	1.06321	0.934333
Oligodendrocyte	B3GAT3	AD	-0.87691	0.814213	0.287661	-1.06327	0.934333
Oligodendrocyte	CHD1L	SZ	0.999	NA	0.287893	1.06276	0.934335
Oligodendrocyte	ZBTB49	BD	-0.999	1.45637	0.287873	-1.0628	0.934335
Oligodendrocyte	MAN2A1	SZ	0.395214	0.341084	0.287828	1.0629	0.934335
Oligodendrocyte	LINC00265	MD	-0.659139	0.822342	0.287848	-1.06285	0.934335
Oligodendrocyte	SLC6A15	BD	0.948884	7.57173	0.287858	1.06283	0.934335
Oligodendrocyte	DHRS4L2	MD	0.999	1.50778	0.287853	1.06284	0.934335
Oligodendrocyte	DPP8	SZ	-0.999	1.19673	0.287742	-1.06309	0.934335
Oligodendrocyte	LINC01568	SZ	-0.733577	0.764506	0.287751	-1.06307	0.934335
Oligodendrocyte	AC046185.1	MD	0.999	0.602726	0.287845	1.06286	0.934335
Oligodendrocyte	LINC01678	BD	-0.999	3.30552	0.287803	-1.06295	0.934335
Oligodendrocyte	PPP2R3A	PD	0.999	1.70699	0.287919	1.0627	0.934353
Oligodendrocyte	TSEN15	PD	-0.998137	NA	0.288344	-1.06176	0.934361
Oligodendrocyte	TYW3	SZ	-0.76859	1.20737	0.288422	-1.06159	0.934361
Oligodendrocyte	NIPAL3	AD	0.398543	0.357637	0.288421	1.06159	0.934361
Oligodendrocyte	OXTR	BD	-0.761469	0.838845	0.288345	-1.06176	0.934361
Oligodendrocyte	ZNF35	MD	-0.271497	0.435496	0.288119	-1.06226	0.934361
Oligodendrocyte	CCDC192	PD	0.793666	0.681205	0.288247	1.06197	0.934361
Oligodendrocyte	LINC00574	MD	-0.868934	0.373499	0.288416	-1.0616	0.934361
Oligodendrocyte	NPC1L1	PD	0.999	3.97601	0.2881	1.0623	0.934361
Oligodendrocyte	ENY2	AD	-0.959963	NA	0.288156	-1.06218	0.934361
Oligodendrocyte	CEMIP2	MS	-0.660958	0.771158	0.288039	-1.06243	0.934361
Oligodendrocyte	SLC25A28	BD	-0.770168	0.835735	0.288302	-1.06185	0.934361
Oligodendrocyte	CEP295	PD	-0.999	NA	0.288214	-1.06205	0.934361
Oligodendrocyte	FAM118B	PD	0.999	1.75521	0.288319	1.06182	0.934361
Oligodendrocyte	FADS3	SZ	0.652909	0.855272	0.288428	1.06158	0.934361
Oligodendrocyte	SSH1	PD	0.653966	0.852946	0.288422	1.06159	0.934361
Oligodendrocyte	DICER1	AD	-0.667495	0.801907	0.288431	-1.06157	0.934361
Oligodendrocyte	ZNF774	MD	-0.639848	0.764653	0.288232	-1.06201	0.934361
Oligodendrocyte	RNF166	BD	-0.871564	1.64158	0.287958	-1.06261	0.934361
Oligodendrocyte	LINC02175	AD	-0.999	NA	0.288131	-1.06223	0.934361
Oligodendrocyte	LPO	MS	0.998857	1.0692	0.288234	1.062	0.934361
Oligodendrocyte	SCIMP	MS	-0.999	3.03936	0.288004	-1.06251	0.934361
Oligodendrocyte	LSM14A	PD	-0.636983	0.825043	0.288142	-1.06221	0.934361
Oligodendrocyte	THOP1	MD	-0.226465	0.308706	0.288306	-1.06185	0.934361
Oligodendrocyte	PRDM15	MS	0.515108	0.544	0.288425	1.06158	0.934361
Oligodendrocyte	BPIFC	MD	0.561054	0.598098	0.28805	1.06241	0.934361
Oligodendrocyte	TRMT1L	AD	0.798333	0.672463	0.288501	1.06141	0.934377
Oligodendrocyte	AC097634.1	BD	0.45194	0.904124	0.288601	1.06119	0.934377
Oligodendrocyte	RYBP	SZ	0.287008	0.601476	0.288527	1.06136	0.934377
Oligodendrocyte	RNF212	PD	0.829284	NA	0.28862	1.06115	0.934377
Oligodendrocyte	AC110751.1	SZ	-0.606734	0.766567	0.288513	-1.06139	0.934377
Oligodendrocyte	NUP43	MS	-0.546591	0.647254	0.288604	-1.06119	0.934377
Oligodendrocyte	TRIM24	BD	-0.999	3.69676	0.288607	-1.06118	0.934377
Oligodendrocyte	DNAJC3	SZ	0.705324	0.822469	0.288585	1.06123	0.934377
Oligodendrocyte	ZNF730	SZ	-0.999	1.14946	0.288557	-1.06129	0.934377
Inhibitory Neuron	ERICH2	PD	-0.998684	0.814768	0.201851	-1.2763	0.93438
Inhibitory Neuron	SYNE1	MD	-0.465192	0.400582	0.201867	-1.27625	0.93438
Oligodendrocyte	DDOST	BD	0.822496	2.81489	0.288642	1.0611	0.934385
Inhibitory Neuron	SCTR	MD	-0.999	NA	0.201898	-1.27616	0.934385
Inhibitory Neuron	SLC7A4	PD	-0.928171	2.31215	0.201902	-1.27615	0.934385
Excitatory Neuron	ZFAT	BD	-0.999	1.75411	0.318953	-0.996612	0.934413
Inhibitory Neuron	MALRD1	AD	-0.551636	0.363735	0.201926	-1.27608	0.93442
Oligodendrocyte	IQSEC1	SZ	-0.45697	0.48864	0.288742	-1.06089	0.934442
Oligodendrocyte	GK5	AD	0.897687	2.31824	0.288682	1.06102	0.934442
Oligodendrocyte	DHRS13	AD	0.993754	1.97844	0.288737	1.0609	0.934442
Oligodendrocyte	ELOF1	MS	0.99774	0.802831	0.288726	1.06092	0.934442
Inhibitory Neuron	SLC44A5	PD	-0.999	1.3797	0.202781	-1.27367	0.934443
Inhibitory Neuron	AC239809.3	MD	0.999	NA	0.202703	1.27389	0.934443
Inhibitory Neuron	ASAP3	MD	0.873005	2.35723	0.202882	1.27338	0.934443
Inhibitory Neuron	YTHDF2	MD	0.533894	0.417277	0.202749	1.27376	0.934443
Inhibitory Neuron	CLSTN1	SZ	-0.778569	0.860001	0.202393	-1.27476	0.934443
Inhibitory Neuron	PRPF38B	AD	0.856174	2.47956	0.202851	1.27347	0.934443
Inhibitory Neuron	SLC25A33	AD	-0.905608	0.948191	0.202926	-1.27326	0.934443
Inhibitory Neuron	POLR1A	MS	-0.832745	0.945161	0.20226	-1.27514	0.934443
Inhibitory Neuron	NRP2	PD	-0.940686	0.886734	0.202273	-1.2751	0.934443
Inhibitory Neuron	ABHD14A-ACY1	BD	0.999	1.67844	0.202823	1.27355	0.934443
Inhibitory Neuron	RAB6B	AD	-0.641923	0.625487	0.202438	-1.27464	0.934443
Inhibitory Neuron	SLC4A4	MS	-0.901849	1.39942	0.202435	-1.27465	0.934443
Inhibitory Neuron	NSD2	SZ	0.69864	0.640735	0.202312	1.27499	0.934443
Inhibitory Neuron	NFXL1	AD	0.965832	2.58569	0.202609	1.27415	0.934443
Inhibitory Neuron	PLK2	MS	-0.999	1.32587	0.202728	-1.27382	0.934443
Inhibitory Neuron	CDKL3	SZ	0.576081	0.461501	0.202844	1.27349	0.934443
Inhibitory Neuron	CCDC152	AD	-0.999	1.23018	0.202052	-1.27573	0.934443
Inhibitory Neuron	TUBB2A	MS	-0.999	NA	0.202522	-1.2744	0.934443
Inhibitory Neuron	PHF10	SZ	-0.632528	0.450813	0.202629	-1.2741	0.934443
Inhibitory Neuron	TMEM244	SZ	-0.514956	0.460088	0.202245	-1.27518	0.934443
Inhibitory Neuron	CASC15	AD	-0.807828	0.487098	0.202914	-1.27329	0.934443
Inhibitory Neuron	SP4	PD	0.975206	1.19506	0.202827	1.27354	0.934443
Inhibitory Neuron	VPS50	PD	-0.987952	0.837587	0.202621	-1.27412	0.934443
Inhibitory Neuron	AC005020.2	BD	0.839027	0.800048	0.202744	1.27377	0.934443
Inhibitory Neuron	MPP6	SZ	-0.635516	0.382649	0.202363	-1.27485	0.934443
Inhibitory Neuron	SSPO	AD	-0.856254	2.94585	0.202906	-1.27332	0.934443
Inhibitory Neuron	AC105999.1	BD	0.999	NA	0.202408	1.27472	0.934443
Inhibitory Neuron	GLE1	BD	0.906414	1.32263	0.202915	1.27329	0.934443
Inhibitory Neuron	PUM3	SZ	-0.626146	0.461776	0.202241	-1.27519	0.934443
Inhibitory Neuron	DDX58	AD	0.999	1.05489	0.202804	1.2736	0.934443
Inhibitory Neuron	PAPSS2	MS	-0.36883	0.28426	0.202827	-1.27354	0.934443
Inhibitory Neuron	AVPI1	MD	0.998536	0.497605	0.202236	1.27521	0.934443
Inhibitory Neuron	MEIG1	MD	0.631612	0.461366	0.202094	1.27561	0.934443
Inhibitory Neuron	LRRC27	AD	0.609645	0.569052	0.202517	1.27441	0.934443
Inhibitory Neuron	ALG8	PD	0.998725	0.948644	0.20216	1.27542	0.934443
Inhibitory Neuron	BIRC3	SZ	-0.923916	3.23602	0.202896	-1.27334	0.934443
Inhibitory Neuron	FIGNL2	PD	-0.775836	0.514849	0.202152	-1.27545	0.934443
Inhibitory Neuron	CCDC65	SZ	0.945629	NA	0.202266	1.27512	0.934443
Inhibitory Neuron	CDK17	SZ	-0.999	0.749281	0.202394	-1.27476	0.934443
Inhibitory Neuron	FOXJ2	AD	0.723691	0.757016	0.202553	1.27431	0.934443
Inhibitory Neuron	KTN1	PD	0.415477	0.419792	0.202805	1.2736	0.934443
Inhibitory Neuron	ULK3	MS	-0.761595	0.783185	0.202407	-1.27472	0.934443
Inhibitory Neuron	ZNF592	SZ	0.999	1.51743	0.202351	1.27488	0.934443
Inhibitory Neuron	DECR2	BD	0.999	1.34039	0.202258	1.27515	0.934443
Inhibitory Neuron	AC005332.2	BD	0.99605	1.6734	0.202585	1.27422	0.934443
Inhibitory Neuron	HLF	MD	-0.999	3.08441	0.20267	-1.27398	0.934443
Inhibitory Neuron	TNRC6C	SZ	-0.461616	0.38626	0.202319	-1.27497	0.934443
Inhibitory Neuron	AC004253.1	AD	-0.779258	0.606265	0.202515	-1.27442	0.934443
Inhibitory Neuron	AC024361.2	AD	-0.783609	0.662164	0.202121	-1.27553	0.934443
Inhibitory Neuron	PHOSPHO1	AD	0.918293	0.991565	0.202389	1.27477	0.934443
Inhibitory Neuron	CCDC178	AD	0.999	NA	0.201985	1.27592	0.934443
Inhibitory Neuron	LRRC4B	BD	-0.883117	0.851498	0.202033	-1.27578	0.934443
Inhibitory Neuron	ZNF253	MD	0.812747	1.3696	0.20248	1.27452	0.934443
Inhibitory Neuron	POLRMT	SZ	-0.99874	0.750757	0.202493	-1.27448	0.934443
Inhibitory Neuron	ZFR2	SZ	-0.998779	0.949723	0.202394	-1.27476	0.934443
Inhibitory Neuron	CENPB	BD	0.672515	0.540697	0.202711	1.27386	0.934443
Inhibitory Neuron	RIMS4	SZ	0.719726	0.534647	0.202357	1.27487	0.934443
Inhibitory Neuron	AP001605.1	BD	-0.999	NA	0.202038	-1.27577	0.934443
Inhibitory Neuron	LRP5L	SZ	-0.614316	0.570541	0.202146	-1.27546	0.934443
Excitatory Neuron	RNF208	PD	0.616397	1.1516	0.318994	0.996528	0.934445
Excitatory Neuron	CELF2	SZ	-0.605687	0.493222	0.318984	-0.996549	0.934445
Inhibitory Neuron	CCNL2	MS	-0.853188	0.889941	0.208222	-1.25847	0.934447
Inhibitory Neuron	HFM1	MS	0.55158	0.649818	0.203666	1.27118	0.934447
Inhibitory Neuron	IL12RB2	MS	-0.99803	NA	0.203743	-1.27096	0.934447
Inhibitory Neuron	IQCC	MS	0.831503	0.618193	0.204496	1.26885	0.934447
Inhibitory Neuron	ZMPSTE24	MS	-0.987272	NA	0.208752	-1.25701	0.934447
Inhibitory Neuron	MICOS10	PD	0.436614	0.374829	0.203657	1.2712	0.934447
Inhibitory Neuron	UBXN10	PD	-0.774082	0.827968	0.207079	-1.26164	0.934447
Inhibitory Neuron	ZC3H11B	PD	0.999	7.3086	0.20477	1.26808	0.934447
Inhibitory Neuron	ZNF691	PD	-0.999	1.79712	0.204662	-1.26838	0.934447
Inhibitory Neuron	C4BPA	BD	-0.602031	0.579763	0.20374	-1.27097	0.934447
Inhibitory Neuron	MTOR	BD	0.866292	0.90758	0.206614	1.26293	0.934447
Inhibitory Neuron	PHC2	BD	0.732348	0.598485	0.205125	1.26708	0.934447
Inhibitory Neuron	TMEM234	BD	-0.839891	1.59046	0.207954	-1.25921	0.934447
Inhibitory Neuron	C1orf35	MD	0.62964	0.893376	0.205321	1.26654	0.934447
Inhibitory Neuron	CELA2B	MD	-0.740726	1.13056	0.206134	-1.26427	0.934447
Inhibitory Neuron	CEP85	MD	-0.67208	0.566363	0.204424	-1.26905	0.934447
Inhibitory Neuron	LINC01703	MD	-0.14273	0.108924	0.205503	-1.26603	0.934447
Inhibitory Neuron	SDCCAG8	MD	0.892383	1.38278	0.208693	1.25717	0.934447
Inhibitory Neuron	SRRM1	MD	0.504443	0.672051	0.207876	1.25943	0.934447
Inhibitory Neuron	BCL10	SZ	0.999	0.887274	0.203887	1.27056	0.934447
Inhibitory Neuron	DNAJB4	SZ	0.999	NA	0.208909	1.25657	0.934447
Inhibitory Neuron	MEGF6	SZ	0.730785	0.519192	0.204408	1.26909	0.934447
Inhibitory Neuron	POGK	SZ	0.999	1.32248	0.206138	1.26426	0.934447
Inhibitory Neuron	SLC9A1	SZ	0.685287	0.614837	0.208595	1.25744	0.934447
Inhibitory Neuron	SLFNL1	SZ	0.860203	0.98179	0.20456	1.26867	0.934447
Inhibitory Neuron	SYDE2	SZ	0.628262	0.380028	0.204347	1.26926	0.934447
Inhibitory Neuron	TSSK3	SZ	0.939952	1.30728	0.207116	1.26154	0.934447
Inhibitory Neuron	AL445686.2	AD	0.573991	0.513254	0.203472	1.27172	0.934447
Inhibitory Neuron	GALNT2	AD	0.599022	0.513227	0.206044	1.26452	0.934447
Inhibitory Neuron	LPGAT1	AD	-0.749614	0.592524	0.204025	-1.27017	0.934447
Inhibitory Neuron	NBL1	AD	0.500821	0.502813	0.208786	1.25691	0.934447
Inhibitory Neuron	OR2M3	AD	0.906278	0.632604	0.204278	1.26946	0.934447
Inhibitory Neuron	RER1	AD	-0.999	0.892645	0.203866	-1.27061	0.934447
Inhibitory Neuron	SEC16B	AD	0.708745	0.45043	0.205196	1.26688	0.934447
Inhibitory Neuron	SMG5	AD	-0.915472	0.787315	0.207481	-1.26052	0.934447
Inhibitory Neuron	THRAP3	AD	0.847868	1.05753	0.208839	1.25676	0.934447
Inhibitory Neuron	ATP6V1E2	MS	0.986515	1.20399	0.204441	1.269	0.934447
Inhibitory Neuron	LYPD1	PD	-0.999	1.36821	0.203864	-1.27062	0.934447
Inhibitory Neuron	RGPD8	PD	0.999	2.05032	0.20398	1.27029	0.934447
Inhibitory Neuron	SPOPL	PD	0.929988	1.10039	0.206964	1.26196	0.934447
Inhibitory Neuron	ZC3H8	PD	-0.999	1.07475	0.208417	-1.25793	0.934447
Inhibitory Neuron	ZNF804A	PD	-0.981138	2.00426	0.203454	-1.27177	0.934447
Inhibitory Neuron	C2CD6	BD	-0.881783	0.930847	0.208857	-1.25672	0.934447
Inhibitory Neuron	LYG1	BD	0.931174	0.741189	0.208784	1.25691	0.934447
Inhibitory Neuron	PELI1	BD	-0.992556	1.62483	0.20896	-1.25643	0.934447
Inhibitory Neuron	ABCA12	MD	-0.478691	0.374189	0.206685	-1.26273	0.934447
Inhibitory Neuron	BABAM2	MD	-0.999	1.06175	0.204977	-1.2675	0.934447
Inhibitory Neuron	FTCDNL1	MD	-0.502334	0.344894	0.205839	-1.26509	0.934447
Inhibitory Neuron	TMEM150A	MD	0.679305	0.87737	0.203846	1.27067	0.934447
Inhibitory Neuron	VWA3B	MD	0.790583	0.647165	0.208845	1.25675	0.934447
Inhibitory Neuron	AC074286.1	SZ	-0.587829	0.719228	0.207597	-1.2602	0.934447
Inhibitory Neuron	CATIP	SZ	-0.436438	NA	0.207726	-1.25984	0.934447
Inhibitory Neuron	KIAA2012	SZ	0.999	1.17676	0.205255	1.26672	0.934447
Inhibitory Neuron	MSH2	SZ	-0.592338	0.549383	0.204341	-1.26928	0.934447
Inhibitory Neuron	PCGF1	SZ	0.999	1.40075	0.20835	1.25812	0.934447
Inhibitory Neuron	PUM2	SZ	0.999	1.30396	0.20691	1.26211	0.934447
Inhibitory Neuron	STAT4	SZ	0.739779	0.803103	0.204113	1.26992	0.934447
Inhibitory Neuron	FBXO48	AD	0.806826	0.797557	0.203173	1.27256	0.934447
Inhibitory Neuron	MSH6	AD	0.999	0.832751	0.205388	1.26635	0.934447
Inhibitory Neuron	SF3B1	AD	-0.864073	1.13118	0.207059	-1.26169	0.934447
Inhibitory Neuron	POGLUT1	MS	-0.615308	0.377822	0.207924	-1.25929	0.934447
Inhibitory Neuron	SLC51A	MS	0.733707	0.687694	0.205684	1.26552	0.934447
Inhibitory Neuron	LIMD1	PD	-0.788285	0.745334	0.208525	-1.25763	0.934447
Inhibitory Neuron	WDR5B	PD	0.620541	0.582228	0.207197	1.26131	0.934447
Inhibitory Neuron	AC096887.1	BD	-0.463524	0.32374	0.203881	-1.27057	0.934447
Inhibitory Neuron	LINC01983	BD	-0.939544	1.5417	0.203899	-1.27052	0.934447
Inhibitory Neuron	SENP7	BD	-0.999	3.68617	0.206167	-1.26418	0.934447
Inhibitory Neuron	SLC25A38	BD	0.999	1.29915	0.205227	1.2668	0.934447
Inhibitory Neuron	CNTN3	MD	0.774141	0.615121	0.205102	1.26715	0.934447
Inhibitory Neuron	EOGT	MD	-0.518466	0.425259	0.206393	-1.26355	0.934447
Inhibitory Neuron	EXOG	MD	-0.957145	3.37839	0.207744	-1.25979	0.934447
Inhibitory Neuron	IGSF10	MD	0.502666	0.35567	0.205768	1.26529	0.934447
Inhibitory Neuron	MTMR14	MD	0.693245	0.498862	0.203659	1.2712	0.934447
Inhibitory Neuron	TNIK	MD	0.516865	0.433192	0.20299	1.27308	0.934447
Inhibitory Neuron	DUBR	SZ	-0.769058	0.468726	0.206999	-1.26186	0.934447
Inhibitory Neuron	EAF2	SZ	-0.838313	0.874584	0.206692	-1.26271	0.934447
Inhibitory Neuron	LRRC58	SZ	0.52817	0.365949	0.205188	1.26691	0.934447
Inhibitory Neuron	MYRIP	SZ	-0.99845	2.73832	0.20544	-1.2662	0.934447
Inhibitory Neuron	ZNF654	SZ	-0.658197	0.651535	0.208838	-1.25677	0.934447
Inhibitory Neuron	AC099753.1	AD	-0.998399	0.81135	0.208806	-1.25686	0.934447
Inhibitory Neuron	C3orf18	AD	-0.999	NA	0.208133	-1.25872	0.934447
Inhibitory Neuron	CACNA1D	AD	0.999	0.906984	0.204228	1.2696	0.934447
Inhibitory Neuron	ERICH6	AD	0.614485	0.48554	0.208317	1.25821	0.934447
Inhibitory Neuron	PLSCR5	AD	-0.618397	0.600494	0.208679	-1.25721	0.934447
Inhibitory Neuron	SEMA3F	AD	0.999	2.1362	0.208564	1.25752	0.934447
Inhibitory Neuron	THPO	AD	0.662978	0.64568	0.206822	1.26235	0.934447
Inhibitory Neuron	TMEM108	AD	-0.628314	0.483712	0.205496	-1.26605	0.934447
Inhibitory Neuron	UBA5	AD	-0.563992	0.526996	0.208837	-1.25677	0.934447
Inhibitory Neuron	VILL	AD	-0.80109	1.67	0.208143	-1.25869	0.934447
Inhibitory Neuron	NIPAL1	MS	-0.998813	NA	0.20862	-1.25737	0.934447
Inhibitory Neuron	RCHY1	MS	-0.998892	0.5889	0.204456	-1.26896	0.934447
Inhibitory Neuron	LINC02362	BD	-0.781132	0.683948	0.208098	-1.25881	0.934447
Inhibitory Neuron	SCLT1	BD	0.902432	1.45542	0.203	1.27305	0.934447
Inhibitory Neuron	APBB2	MD	0.44896	0.339135	0.205108	1.26713	0.934447
Inhibitory Neuron	SLC2A9	MD	0.770661	0.788276	0.207116	1.26154	0.934447
Inhibitory Neuron	AC105383.1	SZ	-0.923313	NA	0.205327	-1.26652	0.934447
Inhibitory Neuron	AC116565.1	SZ	0.494491	0.397036	0.207135	1.26148	0.934447
Inhibitory Neuron	CCDC110	SZ	0.998805	17.3244	0.203458	1.27176	0.934447
Inhibitory Neuron	GATB	SZ	-0.998034	0.536968	0.207269	-1.26111	0.934447
Inhibitory Neuron	GNPDA2	SZ	0.999	NA	0.208825	1.2568	0.934447
Inhibitory Neuron	LINC02355	SZ	-0.900479	0.952056	0.208586	-1.25746	0.934447
Inhibitory Neuron	ODAPH	SZ	0.915921	1.11168	0.207857	1.25948	0.934447
Inhibitory Neuron	TMEM131L	SZ	0.897464	1.18785	0.204628	1.26848	0.934447
Inhibitory Neuron	DCK	AD	0.703587	1.43807	0.204836	1.26789	0.934447
Inhibitory Neuron	DNAJB14	AD	0.715432	0.531255	0.204121	1.2699	0.934447
Inhibitory Neuron	ZGRF1	AD	-0.772092	0.380614	0.207435	-1.26065	0.934447
Inhibitory Neuron	ADAMTS2	MS	0.950237	1.03485	0.20731	1.261	0.934447
Inhibitory Neuron	CNOT6	MS	-0.998908	0.60936	0.20313	-1.27269	0.934447
Inhibitory Neuron	FAM172A	MS	0.874816	0.824419	0.20605	1.2645	0.934447
Inhibitory Neuron	PCDHB14	MS	0.677886	0.786189	0.205687	1.26551	0.934447
Inhibitory Neuron	DMXL1	PD	-0.999	1.79097	0.205344	-1.26647	0.934447
Inhibitory Neuron	POC5	PD	0.523297	0.483283	0.208093	1.25883	0.934447
Inhibitory Neuron	SMIM15	PD	-0.999	0.782523	0.203427	-1.27185	0.934447
Inhibitory Neuron	UBE2D2	PD	0.743241	NA	0.206655	1.26282	0.934447
Inhibitory Neuron	PCBD2	BD	-0.999	NA	0.205233	-1.26678	0.934447
Inhibitory Neuron	CSNK1A1	MD	0.999	0.920867	0.207996	1.25909	0.934447
Inhibitory Neuron	INSYN2B	MD	-0.481749	0.372207	0.208507	-1.25768	0.934447
Inhibitory Neuron	MTREX	MD	0.684499	0.551118	0.205352	1.26645	0.934447
Inhibitory Neuron	ADAMTS12	SZ	-0.738053	0.563427	0.208743	-1.25703	0.934447
Inhibitory Neuron	DPYSL3	SZ	0.746587	0.605962	0.207311	1.26099	0.934447
Inhibitory Neuron	FAM13B	SZ	0.809194	1.08477	0.203153	1.27262	0.934447
Inhibitory Neuron	AC008467.1	AD	-0.998314	0.217167	0.20591	-1.26489	0.934447
Inhibitory Neuron	CCDC125	AD	-0.728936	0.803054	0.204893	-1.26773	0.934447
Inhibitory Neuron	NIPBL	AD	0.783274	0.872176	0.205312	1.26656	0.934447
Inhibitory Neuron	PWWP2A	AD	0.964031	3.20345	0.204363	1.26922	0.934447
Inhibitory Neuron	RAD50	AD	0.62407	0.818836	0.204941	1.2676	0.934447
Inhibitory Neuron	FOXO3	PD	0.999	1.6993	0.208063	1.25891	0.934447
Inhibitory Neuron	HMGCLL1	PD	0.996562	1.09696	0.206549	1.26311	0.934447
Inhibitory Neuron	AL590867.1	BD	0.88433	NA	0.206009	1.26462	0.934447
Inhibitory Neuron	RIPPLY2	BD	-0.999	NA	0.204235	-1.26958	0.934447
Inhibitory Neuron	ZUP1	BD	0.992632	1.16362	0.208846	1.25674	0.934447
Inhibitory Neuron	AFDN-DT	MD	-0.999	1.18911	0.209001	-1.25632	0.934447
Inhibitory Neuron	AL355304.1	MD	-0.530891	0.522794	0.207284	-1.26107	0.934447
Inhibitory Neuron	KIAA1586	MD	-0.651785	NA	0.205651	-1.26561	0.934447
Inhibitory Neuron	NUS1	MD	0.944934	NA	0.205184	1.26692	0.934447
Inhibitory Neuron	TBC1D22B	MD	0.998834	1.02617	0.204678	1.26833	0.934447
Inhibitory Neuron	WRNIP1	MD	-0.840496	0.789872	0.204348	-1.26926	0.934447
Inhibitory Neuron	FAM217A	SZ	-0.999	0.838748	0.203035	-1.27295	0.934447
Inhibitory Neuron	LINC01277	SZ	0.999	NA	0.206413	1.26349	0.934447
Inhibitory Neuron	ME1	SZ	0.746563	0.496742	0.205165	1.26697	0.934447
Inhibitory Neuron	PPIL4	SZ	-0.955417	1.58761	0.206994	-1.26187	0.934447
Inhibitory Neuron	TENT5A	SZ	0.718686	0.558818	0.205197	1.26688	0.934447
Inhibitory Neuron	AK9	AD	-0.973567	NA	0.206786	-1.26245	0.934447
Inhibitory Neuron	C6orf120	AD	-0.958864	1.42555	0.203892	-1.27054	0.934447
Inhibitory Neuron	HIVEP1	AD	0.704724	0.675626	0.208863	1.2567	0.934447
Inhibitory Neuron	PACRG	AD	0.817787	1.11551	0.208738	1.25704	0.934447
Inhibitory Neuron	PM20D2	AD	-0.817117	0.6678	0.207066	-1.26168	0.934447
Inhibitory Neuron	GTF2I	MS	0.960595	NA	0.204156	1.2698	0.934447
Inhibitory Neuron	PNPLA8	MS	0.748193	0.730862	0.204937	1.26761	0.934447
Inhibitory Neuron	GNA12	PD	-0.797208	0.929511	0.205795	-1.26521	0.934447
Inhibitory Neuron	OGDH	PD	-0.993267	1.9075	0.208811	-1.25684	0.934447
Inhibitory Neuron	STYXL1	PD	0.705172	0.36932	0.207033	1.26176	0.934447
Inhibitory Neuron	CDHR3	BD	0.629128	0.42794	0.203261	1.27232	0.934447
Inhibitory Neuron	COG5	BD	-0.701433	0.724006	0.205128	-1.26708	0.934447
Inhibitory Neuron	AC006480.2	MD	0.75389	1.18598	0.204564	1.26865	0.934447
Inhibitory Neuron	RBM33	MD	-0.313743	0.441401	0.206924	-1.26207	0.934447
Inhibitory Neuron	CDK6	SZ	0.693462	1.00639	0.205193	1.26689	0.934447
Inhibitory Neuron	KLHL7	SZ	-0.465842	0.342077	0.206226	-1.26401	0.934447
Inhibitory Neuron	LAT2	SZ	-0.742499	0.669552	0.208149	-1.25867	0.934447
Inhibitory Neuron	MRPL32	SZ	0.999	NA	0.204198	1.26968	0.934447
Inhibitory Neuron	PMS2	SZ	0.563744	0.489984	0.205361	1.26643	0.934447
Inhibitory Neuron	THSD7A	SZ	0.430395	0.367808	0.203933	1.27043	0.934447
Inhibitory Neuron	ATP6V0E2	AD	-0.575142	0.719525	0.20741	-1.26072	0.934447
Inhibitory Neuron	FKBP9	AD	-0.736655	0.435733	0.204398	-1.26912	0.934447
Inhibitory Neuron	SDHAF3	AD	0.999	4.4042	0.20485	1.26785	0.934447
Inhibitory Neuron	MTBP	MS	0.998821	0.625144	0.208157	1.25865	0.934447
Inhibitory Neuron	PHF20L1	MS	0.999	1.3803	0.208984	1.25636	0.934447
Inhibitory Neuron	AC009435.1	PD	0.91398	1.0988	0.208956	1.25644	0.934447
Inhibitory Neuron	PRSS55	BD	-0.572329	0.76713	0.20693	-1.26205	0.934447
Inhibitory Neuron	PXDNL	BD	-0.999	NA	0.203577	-1.27143	0.934447
Inhibitory Neuron	ZNF703	MD	-0.64499	0.487626	0.206963	-1.26196	0.934447
Inhibitory Neuron	AC079193.2	SZ	0.360902	0.283074	0.204415	1.26907	0.934447
Inhibitory Neuron	CCDC25	SZ	-0.451088	0.381755	0.206272	-1.26388	0.934447
Inhibitory Neuron	ZMAT4	SZ	0.434702	0.312148	0.207314	1.26099	0.934447
Inhibitory Neuron	AC083843.3	AD	-0.831969	3.33335	0.206257	-1.26393	0.934447
Inhibitory Neuron	ADAM32	AD	-0.998407	NA	0.207772	-1.25972	0.934447
Inhibitory Neuron	GAPVD1	MS	-0.957366	NA	0.207667	-1.26001	0.934447
Inhibitory Neuron	NCS1	PD	0.999	1.33123	0.203896	1.27053	0.934447
Inhibitory Neuron	NDOR1	PD	0.998828	0.494478	0.208508	1.25768	0.934447
Inhibitory Neuron	WNK2	PD	0.995298	NA	0.204795	1.26801	0.934447
Inhibitory Neuron	ABCA1	BD	-0.999	3.30358	0.204981	-1.26749	0.934447
Inhibitory Neuron	SPIN1	BD	0.927718	1.97226	0.203691	1.27111	0.934447
Inhibitory Neuron	SEC16A	MD	0.731356	0.778468	0.205533	1.26594	0.934447
Inhibitory Neuron	TTC39B	MD	-0.446518	0.357996	0.203339	-1.2721	0.934447
Inhibitory Neuron	ECM2	SZ	-0.998849	0.285387	0.206016	-1.2646	0.934447
Inhibitory Neuron	MOB3B	SZ	0.53175	0.449508	0.208131	1.25872	0.934447
Inhibitory Neuron	MPDZ	SZ	0.770624	0.806318	0.207104	1.26157	0.934447
Inhibitory Neuron	AC174065.1	AD	0.507696	0.426471	0.205803	1.26519	0.934447
Inhibitory Neuron	MVB12B	AD	-0.742255	0.819876	0.205219	-1.26682	0.934447
Inhibitory Neuron	SOHLH1	AD	0.999	4.58882	0.204408	1.26909	0.934447
Inhibitory Neuron	MCM10	MS	-0.868309	0.695622	0.204096	-1.26997	0.934447
Inhibitory Neuron	NMT2	MS	0.969126	1.63237	0.204708	1.26825	0.934447
Inhibitory Neuron	ZNF239	MS	-0.999	2.8639	0.207509	-1.26045	0.934447
Inhibitory Neuron	AP3M1	PD	-0.998369	1.51395	0.208368	-1.25806	0.934447
Inhibitory Neuron	MLLT10	PD	0.885766	NA	0.204773	1.26807	0.934447
Inhibitory Neuron	ATRNL1	BD	0.859591	1.09421	0.206929	1.26205	0.934447
Inhibitory Neuron	LIPA	MD	-0.793092	0.771384	0.205585	-1.2658	0.934447
Inhibitory Neuron	CDNF	SZ	-0.786892	0.664876	0.207151	-1.26144	0.934447
Inhibitory Neuron	NHLRC2	SZ	-0.700331	0.474829	0.207861	-1.25947	0.934447
Inhibitory Neuron	STK32C	AD	0.758617	0.776681	0.208111	1.25878	0.934447
Inhibitory Neuron	GRIK4	MS	0.814905	1.13058	0.207737	1.25981	0.934447
Inhibitory Neuron	MAP4K2	MS	0.870759	0.589396	0.20792	1.25931	0.934447
Inhibitory Neuron	NNMT	MS	0.741761	0.815537	0.208253	1.25838	0.934447
Inhibitory Neuron	UVRAG	MS	0.872579	NA	0.206561	1.26308	0.934447
Inhibitory Neuron	AC090092.1	PD	-0.837906	1.22291	0.205307	-1.26658	0.934447
Inhibitory Neuron	RNF214	PD	0.760258	0.592194	0.208375	1.25805	0.934447
Inhibitory Neuron	USP2	PD	0.598092	0.454407	0.204993	1.26745	0.934447
Inhibitory Neuron	CEND1	BD	-0.999	NA	0.204908	-1.26769	0.934447
Inhibitory Neuron	PCF11	BD	0.999	NA	0.207698	1.25992	0.934447
Inhibitory Neuron	C11orf97	MD	-0.504147	0.355249	0.204409	-1.26909	0.934447
Inhibitory Neuron	CCDC88B	MD	0.996749	0.155603	0.204358	1.26923	0.934447
Inhibitory Neuron	LRRC55	MD	-0.949166	0.599737	0.204674	-1.26835	0.934447
Inhibitory Neuron	PCF11	MD	-0.885389	0.835354	0.206925	-1.26207	0.934447
Inhibitory Neuron	SPCS2	MD	0.758339	1.04477	0.205528	1.26596	0.934447
Inhibitory Neuron	SRSF8	MD	-0.655447	0.652731	0.206849	-1.26228	0.934447
Inhibitory Neuron	HINFP	SZ	-0.900002	1.0785	0.208904	-1.25658	0.934447
Inhibitory Neuron	MED17	SZ	-0.885616	0.861085	0.203539	-1.27153	0.934447
Inhibitory Neuron	RAB30	SZ	-0.99538	1.75979	0.206376	-1.26359	0.934447
Inhibitory Neuron	ST5	SZ	0.961379	6.64039	0.207783	1.25969	0.934447
Inhibitory Neuron	AASDHPPT	AD	0.999	NA	0.203468	1.27173	0.934447
Inhibitory Neuron	C11orf97	AD	0.999	0.727704	0.203343	1.27209	0.934447
Inhibitory Neuron	PIK3C2A	AD	-0.56555	0.475559	0.206133	-1.26427	0.934447
Inhibitory Neuron	PPP2R5B	AD	-0.656891	0.691234	0.204497	-1.26884	0.934447
Inhibitory Neuron	SLC35F2	AD	0.683914	0.621581	0.205172	1.26695	0.934447
Inhibitory Neuron	TMEM218	AD	-0.999	1.03093	0.208622	-1.25736	0.934447
Inhibitory Neuron	HIGD1C	MS	0.678314	0.675363	0.208992	1.25634	0.934447
Inhibitory Neuron	LETMD1	MS	-0.812636	0.5544	0.208059	-1.25892	0.934447
Inhibitory Neuron	ST8SIA1	MS	-0.999	NA	0.205251	-1.26673	0.934447
Inhibitory Neuron	CCDC65	PD	-0.83413	1.14542	0.206812	-1.26238	0.934447
Inhibitory Neuron	DHX37	PD	-0.616049	0.453467	0.206471	-1.26333	0.934447
Inhibitory Neuron	GPN3	PD	-0.999	NA	0.207536	-1.26037	0.934447
Inhibitory Neuron	AC008014.1	BD	-0.6685	0.534467	0.207109	-1.26155	0.934447
Inhibitory Neuron	FBXW8	BD	0.690191	0.654199	0.208276	1.25832	0.934447
Inhibitory Neuron	PTPRB	BD	-0.999	1.53245	0.208347	-1.25812	0.934447
Inhibitory Neuron	TPH2	BD	0.999	NA	0.204859	1.26783	0.934447
Inhibitory Neuron	CHD4	MD	0.713395	0.664907	0.205726	1.26541	0.934447
Inhibitory Neuron	FAM90A1	MD	-0.999	1.50063	0.207096	-1.26159	0.934447
Inhibitory Neuron	GPRC5A	MD	0.610628	0.51172	0.203133	1.27268	0.934447
Inhibitory Neuron	KDM5A	MD	-0.541772	0.444108	0.204425	-1.26904	0.934447
Inhibitory Neuron	AC092111.1	SZ	0.736461	0.742977	0.208661	1.25726	0.934447
Inhibitory Neuron	CCNT1	SZ	-0.421775	0.529671	0.206542	-1.26313	0.934447
Inhibitory Neuron	CPSF6	SZ	-0.998924	0.947566	0.20684	-1.2623	0.934447
Inhibitory Neuron	SUOX	SZ	-0.653743	0.636978	0.205704	-1.26547	0.934447
Inhibitory Neuron	TAOK3	SZ	-0.999	NA	0.203198	-1.27249	0.934447
Inhibitory Neuron	TCHP	SZ	-0.596802	0.461678	0.208574	-1.2575	0.934447
Inhibitory Neuron	CAND1	AD	-0.999	1.74015	0.205842	-1.26508	0.934447
Inhibitory Neuron	TCHP	AD	-0.999	NA	0.204472	-1.26891	0.934447
Inhibitory Neuron	N4BP2L1	MS	-0.888777	1.03895	0.204874	-1.26779	0.934447
Inhibitory Neuron	PABPC3	MS	0.999	NA	0.203089	1.2728	0.934447
Inhibitory Neuron	LINC00393	BD	0.999	1.15797	0.208061	1.25891	0.934447
Inhibitory Neuron	LINC02341	SZ	-0.74002	0.782645	0.203769	-1.27089	0.934447
Inhibitory Neuron	TMEM272	AD	-0.999	1.77432	0.203727	-1.27101	0.934447
Inhibitory Neuron	KLC1	MS	0.482169	0.387935	0.206493	1.26327	0.934447
Inhibitory Neuron	PSME2	MS	-0.970342	NA	0.203767	-1.27089	0.934447
Inhibitory Neuron	ACOT1	PD	-0.999	1.12801	0.207102	-1.26158	0.934447
Inhibitory Neuron	BTBD6	PD	-0.965423	7.206	0.208547	-1.25757	0.934447
Inhibitory Neuron	SYNJ2BP-COX16	BD	0.999	1.15394	0.208377	1.25804	0.934447
Inhibitory Neuron	AC004828.1	MD	-0.682696	0.61373	0.206617	-1.26292	0.934447
Inhibitory Neuron	EML1	MD	-0.776959	3.15161	0.206739	-1.26258	0.934447
Inhibitory Neuron	MIA2	MD	0.911042	0.8249	0.206202	1.26408	0.934447
Inhibitory Neuron	RBM23	MD	0.606132	0.381224	0.207372	1.26082	0.934447
Inhibitory Neuron	RPS6KA5	MD	-0.979014	1.01058	0.207205	-1.26129	0.934447
Inhibitory Neuron	LINC02327	SZ	0.258554	0.671549	0.203667	1.27117	0.934447
Inhibitory Neuron	TRIM9	SZ	0.492599	0.329482	0.203754	1.27093	0.934447
Inhibitory Neuron	ARMH4	AD	0.999	1.04163	0.206027	1.26457	0.934447
Inhibitory Neuron	CDC42BPB	AD	0.999	1.87127	0.206677	1.26275	0.934447
Inhibitory Neuron	LINC00871	AD	0.831381	0.605581	0.208343	1.25814	0.934447
Inhibitory Neuron	XRCC3	AD	-0.627228	0.392027	0.206791	-1.26244	0.934447
Inhibitory Neuron	AC114546.1	MS	-0.999	NA	0.208383	-1.25802	0.934447
Inhibitory Neuron	FAM81A	MS	-0.999	1.18896	0.203091	-1.2728	0.934447
Inhibitory Neuron	FGF7	PD	0.626293	0.498228	0.207237	1.2612	0.934447
Inhibitory Neuron	FEM1B	BD	-0.999	4.3536	0.207233	-1.26121	0.934447
Inhibitory Neuron	GANC	BD	-0.999	1.15971	0.206671	-1.26277	0.934447
Inhibitory Neuron	VPS33B	BD	0.667458	0.381515	0.207772	1.25972	0.934447
Inhibitory Neuron	GOLGA6L9	MD	0.946052	2.31939	0.206277	1.26387	0.934447
Inhibitory Neuron	GRAMD2A	MD	-0.838218	0.87487	0.207938	-1.25926	0.934447
Inhibitory Neuron	FSD2	SZ	-0.461666	0.369444	0.20681	-1.26239	0.934447
Inhibitory Neuron	AEN	AD	0.906212	1.1349	0.2066	1.26297	0.934447
Inhibitory Neuron	HOMER2	AD	0.87615	NA	0.204066	1.27005	0.934447
Inhibitory Neuron	AC007495.1	MS	-0.544469	0.454365	0.203692	-1.2711	0.934447
Inhibitory Neuron	METTL22	MS	0.999	1.21368	0.207257	1.26114	0.934447
Inhibitory Neuron	RSPRY1	MS	0.578745	0.446417	0.204637	1.26845	0.934447
Inhibitory Neuron	SCNN1B	MS	-0.832955	0.68457	0.203695	-1.27109	0.934447
Inhibitory Neuron	ZNF276	PD	0.946624	1.10202	0.206572	1.26305	0.934447
Inhibitory Neuron	COTL1	BD	0.701666	0.535561	0.208933	1.2565	0.934447
Inhibitory Neuron	CASKIN1	MD	-0.690288	1.4352	0.205871	-1.265	0.934447
Inhibitory Neuron	CMC2	MD	0.996843	0.867244	0.205166	1.26697	0.934447
Inhibitory Neuron	ERI2	MD	-0.958636	0.731323	0.205357	-1.26644	0.934447
Inhibitory Neuron	PHLPP2	MD	0.846718	0.841743	0.206164	1.26418	0.934447
Inhibitory Neuron	ABAT	SZ	-0.428692	0.353504	0.2046	-1.26855	0.934447
Inhibitory Neuron	PHKB	AD	-0.731426	0.590327	0.207689	-1.25995	0.934447
Inhibitory Neuron	TERB1	AD	0.999	0.599497	0.207056	1.2617	0.934447
Inhibitory Neuron	UNKL	AD	-0.842855	0.644044	0.204423	-1.26905	0.934447
Inhibitory Neuron	CARD14	MS	0.494647	0.408926	0.203609	1.27134	0.934447
Inhibitory Neuron	MGAT5B	MS	0.894721	5.14689	0.207952	1.25922	0.934447
Inhibitory Neuron	NDEL1	MS	-0.941189	1.20105	0.207925	-1.25929	0.934447
Inhibitory Neuron	STAT5B	PD	-0.999	2.9263	0.207871	-1.25944	0.934447
Inhibitory Neuron	HS3ST3B1	BD	-0.999	4.77302	0.207597	-1.2602	0.934447
Inhibitory Neuron	NTN1	BD	-0.976241	1.55571	0.205866	-1.26501	0.934447
Inhibitory Neuron	PSMD12	BD	0.775843	0.90105	0.206381	1.26358	0.934447
Inhibitory Neuron	SSH2	BD	0.999	1.80182	0.208884	1.25664	0.934447
Inhibitory Neuron	AC015726.1	MD	-0.891141	NA	0.203406	-1.27191	0.934447
Inhibitory Neuron	DYNLL2	MD	-0.573268	3.97054	0.208166	-1.25862	0.934447
Inhibitory Neuron	FAM104A	MD	-0.731548	0.702677	0.207326	-1.26095	0.934447
Inhibitory Neuron	NAT9	MD	0.790673	1.24992	0.203417	1.27188	0.934447
Inhibitory Neuron	NOL11	MD	0.423931	0.349263	0.20857	1.25751	0.934447
Inhibitory Neuron	SLC47A1	MD	-0.84106	1.74874	0.208232	-1.25844	0.934447
Inhibitory Neuron	TMEM256-PLSCR3	MD	-0.453501	0.463497	0.20585	-1.26506	0.934447
Inhibitory Neuron	TMEM94	MD	0.87491	NA	0.206903	1.26213	0.934447
Inhibitory Neuron	CNTNAP1	SZ	-0.900584	0.846161	0.203543	-1.27152	0.934447
Inhibitory Neuron	FBXL20	SZ	-0.999	7.34683	0.205338	-1.26649	0.934447
Inhibitory Neuron	HS3ST3A1	SZ	-0.584528	0.562439	0.205154	-1.267	0.934447
Inhibitory Neuron	PYCR1	SZ	-0.838407	0.610318	0.205236	-1.26677	0.934447
Inhibitory Neuron	RAP1GAP2	SZ	0.56953	0.493501	0.204631	1.26847	0.934447
Inhibitory Neuron	SAMD14	SZ	-0.499027	0.438053	0.203605	-1.27135	0.934447
Inhibitory Neuron	CCDC144NL	AD	0.660034	0.781358	0.205181	1.26693	0.934447
Inhibitory Neuron	SMAD7	MS	-0.999	3.42853	0.203276	-1.27227	0.934447
Inhibitory Neuron	PRELID3A	PD	0.999	1.33707	0.206627	1.26289	0.934447
Inhibitory Neuron	TAF4B	MD	-0.542141	0.37159	0.203824	-1.27073	0.934447
Inhibitory Neuron	KLHL14	AD	-0.740944	0.742732	0.206288	-1.26384	0.934447
Inhibitory Neuron	TXNL1	AD	-0.716642	0.718873	0.203194	-1.2725	0.934447
Inhibitory Neuron	ZNF841	MS	0.972083	2.14229	0.203624	1.27129	0.934447
Inhibitory Neuron	C19orf73	PD	-0.670518	0.705179	0.204021	-1.27018	0.934447
Inhibitory Neuron	DMPK	PD	-0.999	1.33106	0.208468	-1.25779	0.934447
Inhibitory Neuron	ILF3	PD	-0.994019	1.31354	0.203849	-1.27066	0.934447
Inhibitory Neuron	ZNF530	BD	-0.891556	1.37267	0.203613	-1.27132	0.934447
Inhibitory Neuron	CC2D1A	MD	-0.681503	0.580832	0.207393	-1.26077	0.934447
Inhibitory Neuron	CERS4	MD	-0.713523	0.747166	0.208343	-1.25813	0.934447
Inhibitory Neuron	PALM3	MD	-0.490821	0.396244	0.205064	-1.26726	0.934447
Inhibitory Neuron	ZNF440	MD	-0.641072	0.481662	0.206451	-1.26339	0.934447
Inhibitory Neuron	ZNF701	MD	-0.815207	0.684576	0.206184	-1.26413	0.934447
Inhibitory Neuron	AC245748.1	SZ	0.577093	0.496029	0.208562	1.25753	0.934447
Inhibitory Neuron	ZNF134	SZ	0.732432	0.664641	0.206491	1.26327	0.934447
Inhibitory Neuron	ARFRP1	BD	-0.999	NA	0.208559	-1.25754	0.934447
Inhibitory Neuron	CHRNA4	BD	0.999	NA	0.208683	1.25719	0.934447
Inhibitory Neuron	NCOA3	MD	0.900795	0.925098	0.207787	1.25967	0.934447
Inhibitory Neuron	ZBTB46	MD	-0.702583	0.6366	0.206598	-1.26298	0.934447
Inhibitory Neuron	DIDO1	SZ	-0.436743	0.471359	0.206897	-1.26214	0.934447
Inhibitory Neuron	C20orf204	AD	-0.653346	0.577683	0.207595	-1.26021	0.934447
Inhibitory Neuron	STX16	AD	-0.788649	0.835166	0.208594	-1.25744	0.934447
Inhibitory Neuron	ZHX3	AD	0.999	1.89517	0.208707	1.25713	0.934447
Inhibitory Neuron	AP001432.1	MS	0.999	1.58626	0.204195	1.26969	0.934447
Inhibitory Neuron	MAP3K7CL	MD	0.959486	NA	0.208877	1.25666	0.934447
Inhibitory Neuron	CBX7	MS	0.781912	0.961345	0.205697	1.26549	0.934447
Inhibitory Neuron	JOSD1	BD	0.994232	1.10451	0.204565	1.26865	0.934447
Inhibitory Neuron	CLTCL1	MD	0.528754	0.496015	0.207297	1.26103	0.934447
Inhibitory Neuron	SLC5A4	MD	-0.821153	0.664144	0.205079	-1.26721	0.934447
Inhibitory Neuron	PDGFRA	SZ	-0.999	NA	0.209007	-1.2563	0.934447
Inhibitory Neuron	ZRANB2	AD	0.442112	0.33174	0.209055	1.25617	0.934447
Inhibitory Neuron	HERC4	MD	-0.600878	0.467442	0.209027	-1.25624	0.934447
Inhibitory Neuron	KDELC1	MD	-0.999	0.992283	0.209069	-1.25613	0.934447
Inhibitory Neuron	VSTM4	SZ	-0.657191	0.574428	0.209084	-1.25609	0.934447
Inhibitory Neuron	MARVELD3	BD	-0.641411	0.517882	0.20912	-1.25599	0.934447
Inhibitory Neuron	LRWD1	MD	-0.952199	0.810523	0.209132	-1.25595	0.934447
Inhibitory Neuron	SMIM3	AD	-0.810446	1.03888	0.20919	-1.2558	0.934447
Inhibitory Neuron	BICRAL	MD	0.585531	0.446873	0.209169	1.25585	0.934447
Inhibitory Neuron	GRM8	MD	-0.917456	0.732758	0.209207	-1.25575	0.934447
Inhibitory Neuron	AC007221.1	BD	-0.999	2.45002	0.209138	-1.25594	0.934447
Inhibitory Neuron	TFIP11	MD	0.769746	0.62308	0.20915	1.25591	0.934447
Inhibitory Neuron	BTN3A2	AD	-0.834764	1.10605	0.209297	-1.2555	0.934447
Inhibitory Neuron	LRRC53	MS	0.999	NA	0.213282	1.24459	0.934447
Inhibitory Neuron	MACF1	MS	-0.999	3.19742	0.213578	-1.24379	0.934447
Inhibitory Neuron	POMGNT1	MS	-0.999	1.00065	0.212832	-1.24582	0.934447
Inhibitory Neuron	SCAMP3	MS	-0.969596	1.09676	0.212284	-1.24731	0.934447
Inhibitory Neuron	APOBEC4	PD	-0.860135	3.2287	0.213153	-1.24494	0.934447
Inhibitory Neuron	CTH	PD	-0.999	2.67082	0.212354	-1.24712	0.934447
Inhibitory Neuron	EIF2D	PD	0.98285	1.19709	0.212359	1.24711	0.934447
Inhibitory Neuron	LGR6	PD	0.880324	0.887278	0.212149	1.24768	0.934447
Inhibitory Neuron	PIAS3	PD	-0.882513	NA	0.211251	-1.25013	0.934447
Inhibitory Neuron	LYPLA2	BD	-0.847638	1.95933	0.213008	-1.24534	0.934447
Inhibitory Neuron	PAPPA2	BD	0.931187	1.34264	0.212852	1.24576	0.934447
Inhibitory Neuron	RNF207	BD	-0.720338	1.27589	0.213012	-1.24533	0.934447
Inhibitory Neuron	TLR5	BD	0.550158	0.478371	0.212906	1.24561	0.934447
Inhibitory Neuron	DCLRE1B	MD	-0.622946	0.530291	0.213296	-1.24455	0.934447
Inhibitory Neuron	HHLA3	MD	0.357658	0.448075	0.214198	1.2421	0.934447
Inhibitory Neuron	INPP5B	MD	-0.353988	0.276207	0.211917	-1.24831	0.934447
Inhibitory Neuron	WARS2	MD	-0.999	2.49155	0.210381	-1.25252	0.934447
Inhibitory Neuron	AC239803.1	SZ	-0.603847	0.605697	0.210646	-1.25179	0.934447
Inhibitory Neuron	DESI2	SZ	0.2806	0.54153	0.212781	1.24595	0.934447
Inhibitory Neuron	ELK4	SZ	0.396334	0.346211	0.210804	1.25136	0.934447
Inhibitory Neuron	FAM20B	SZ	0.675334	0.611227	0.212341	1.24715	0.934447
Inhibitory Neuron	HCN3	SZ	-0.999	NA	0.210107	-1.25327	0.934447
Inhibitory Neuron	MASP2	SZ	-0.812689	0.712005	0.209594	-1.25468	0.934447
Inhibitory Neuron	SAMD13	SZ	0.443497	0.369852	0.214148	1.24224	0.934447
Inhibitory Neuron	SLC25A24	SZ	0.49051	0.367425	0.210477	1.25226	0.934447
Inhibitory Neuron	SLC41A1	SZ	-0.528162	0.40831	0.213342	-1.24443	0.934447
Inhibitory Neuron	VAMP4	SZ	-0.701357	0.792444	0.209588	-1.2547	0.934447
Inhibitory Neuron	AC118553.2	AD	0.764054	NA	0.213306	1.24453	0.934447
Inhibitory Neuron	BEST4	AD	0.478997	0.378134	0.211621	1.24912	0.934447
Inhibitory Neuron	CSMD2	AD	0.72156	0.714351	0.214475	1.24135	0.934447
Inhibitory Neuron	GNPAT	AD	-0.95829	1.07857	0.211298	-1.25	0.934447
Inhibitory Neuron	SLC22A15	AD	0.998863	0.721013	0.212347	1.24714	0.934447
Inhibitory Neuron	ZBTB37	AD	-0.999	NA	0.212978	-1.24542	0.934447
Inhibitory Neuron	ING5	PD	-0.798551	0.860963	0.2134	-1.24427	0.934447
Inhibitory Neuron	NCK2	PD	-0.999	1.15564	0.211893	-1.24838	0.934447
Inhibitory Neuron	TBC1D8	PD	0.805063	0.562364	0.209802	1.25411	0.934447
Inhibitory Neuron	UCN	PD	-0.814208	0.928958	0.21351	-1.24397	0.934447
Inhibitory Neuron	C1D	BD	-0.999	NA	0.210414	-1.25243	0.934447
Inhibitory Neuron	LINC00607	BD	0.864959	1.09127	0.212657	1.24629	0.934447
Inhibitory Neuron	RBMS1	BD	0.955154	0.622894	0.212604	1.24644	0.934447
Inhibitory Neuron	TGOLN2	BD	0.999	NA	0.214425	1.24149	0.934447
Inhibitory Neuron	ZNF2	BD	-0.999	NA	0.213647	-1.2436	0.934447
Inhibitory Neuron	ZNF638	BD	-0.999	1.06316	0.210176	-1.25308	0.934447
Inhibitory Neuron	ACVR1	MD	-0.999	1.47662	0.209958	-1.25368	0.934447
Inhibitory Neuron	ATAD2B	MD	-0.881312	1.16224	0.213213	-1.24478	0.934447
Inhibitory Neuron	FAM98A	MD	-0.534484	0.414371	0.211667	-1.24899	0.934447
Inhibitory Neuron	MAIP1	MD	0.660542	0.454037	0.211641	1.24907	0.934447
Inhibitory Neuron	XPO1	MD	-0.653653	0.49392	0.214383	-1.2416	0.934447
Inhibitory Neuron	ABI2	SZ	-0.831436	3.71447	0.211506	-1.24943	0.934447
Inhibitory Neuron	CFAP36	SZ	0.951342	0.937445	0.209429	1.25514	0.934447
Inhibitory Neuron	CAPN10	AD	-0.847923	1.0843	0.211564	-1.24928	0.934447
Inhibitory Neuron	ETAA1	AD	-0.904794	1.16729	0.212764	-1.246	0.934447
Inhibitory Neuron	SPAST	AD	0.999	4.58241	0.211921	1.2483	0.934447
Inhibitory Neuron	ACTL6A	MS	0.999	1.45818	0.211227	1.2502	0.934447
Inhibitory Neuron	ANKRD28	MS	0.976649	0.662701	0.210585	1.25196	0.934447
Inhibitory Neuron	TTC21A	MS	0.706453	0.370439	0.213559	1.24384	0.934447
Inhibitory Neuron	ABCF3	PD	0.826301	0.802247	0.212865	1.24572	0.934447
Inhibitory Neuron	APPL1	PD	0.999	1.07873	0.211456	1.24957	0.934447
Inhibitory Neuron	ATG7	PD	0.999	1.52001	0.213503	1.24399	0.934447
Inhibitory Neuron	FXR1	BD	-0.999	NA	0.21361	-1.2437	0.934447
Inhibitory Neuron	CPNE9	MD	-0.921242	0.769945	0.210753	-1.2515	0.934447
Inhibitory Neuron	IRAK2	MD	-0.997245	0.657992	0.212393	-1.24701	0.934447
Inhibitory Neuron	CADM2	SZ	-0.999	2.29586	0.211294	-1.25002	0.934447
Inhibitory Neuron	FAIM	SZ	-0.999	1.33532	0.21307	-1.24517	0.934447
Inhibitory Neuron	IL12A	SZ	0.999	3.82835	0.210569	1.252	0.934447
Inhibitory Neuron	NKIRAS1	SZ	0.470329	0.401581	0.209648	1.25453	0.934447
Inhibitory Neuron	AC087857.1	AD	-0.492854	0.424374	0.210606	-1.2519	0.934447
Inhibitory Neuron	CAMK2N2	AD	-0.601368	0.545617	0.213603	-1.24372	0.934447
Inhibitory Neuron	CMTM8	AD	-0.580319	0.50877	0.210793	-1.25139	0.934447
Inhibitory Neuron	FILIP1L	AD	0.999	1.469	0.209816	1.25407	0.934447
Inhibitory Neuron	FIP1L1	MS	0.895892	0.910719	0.210823	1.25131	0.934447
Inhibitory Neuron	ABLIM2	PD	-0.981393	0.922253	0.213457	-1.24412	0.934447
Inhibitory Neuron	AC092546.1	BD	0.970035	1.46504	0.209952	1.2537	0.934447
Inhibitory Neuron	NIPAL1	BD	0.999	NA	0.214479	1.24134	0.934447
Inhibitory Neuron	LINC02482	MD	0.740312	0.844182	0.214309	1.2418	0.934447
Inhibitory Neuron	CFAP97	SZ	0.603658	0.412332	0.211714	1.24887	0.934447
Inhibitory Neuron	FAM53A	SZ	0.647819	0.502795	0.213618	1.24368	0.934447
Inhibitory Neuron	GYPA	SZ	-0.984172	0.851247	0.214094	-1.24239	0.934447
Inhibitory Neuron	HPGD	SZ	-0.540999	0.566208	0.213597	-1.24373	0.934447
Inhibitory Neuron	INTS12	SZ	0.976644	0.386021	0.209743	1.25427	0.934447
Inhibitory Neuron	CDS1	AD	-0.796009	1.14547	0.213135	-1.24499	0.934447
Inhibitory Neuron	CPLX1	AD	0.711135	0.731395	0.212314	1.24723	0.934447
Inhibitory Neuron	AC116362.1	MS	-0.999	NA	0.211445	-1.2496	0.934447
Inhibitory Neuron	CDO1	MS	-0.775618	0.647465	0.212556	-1.24657	0.934447
Inhibitory Neuron	AC139795.3	PD	0.999	1.39451	0.209667	1.25448	0.934447
Inhibitory Neuron	ATG12	PD	0.731176	0.667461	0.211264	1.2501	0.934447
Inhibitory Neuron	G3BP1	PD	-0.990131	1.18839	0.214049	-1.24251	0.934447
Inhibitory Neuron	RELL2	BD	0.999	1.26203	0.209756	1.25424	0.934447
Inhibitory Neuron	ZNF354C	BD	-0.999	2.82384	0.213869	-1.243	0.934447
Inhibitory Neuron	EXOC3	MD	0.67238	0.442883	0.20981	1.25409	0.934447
Inhibitory Neuron	FBN2	MD	0.999	1.25647	0.212358	1.24711	0.934447
Inhibitory Neuron	2006-03-01	MD	0.739138	0.601627	0.211854	1.24848	0.934447
Inhibitory Neuron	PHYKPL	MD	0.592238	0.503471	0.211909	1.24833	0.934447
Inhibitory Neuron	C1QTNF3-AMACR	SZ	-0.448885	0.395788	0.212283	-1.24731	0.934447
Inhibitory Neuron	FAM53C	SZ	0.959572	0.86789	0.211623	1.24912	0.934447
Inhibitory Neuron	HDAC3	SZ	0.556039	0.596186	0.213949	1.24278	0.934447
Inhibitory Neuron	IL5	SZ	0.999	NA	0.209359	1.25533	0.934447
Inhibitory Neuron	SEMA5A	SZ	0.486374	0.386349	0.214245	1.24198	0.934447
Inhibitory Neuron	UNC5A	SZ	-0.999	2.79219	0.210319	-1.25269	0.934447
Inhibitory Neuron	AC068658.1	AD	-0.999	NA	0.210956	-1.25094	0.934447
Inhibitory Neuron	IGIP	AD	-0.999	2.6559	0.211504	-1.24944	0.934447
Inhibitory Neuron	NFYA	MS	0.999	1.44219	0.213998	1.24265	0.934447
Inhibitory Neuron	TSPYL1	MS	-0.722076	0.681968	0.210061	-1.2534	0.934447
Inhibitory Neuron	AL024498.2	PD	0.966228	0.704955	0.213927	1.24284	0.934447
Inhibitory Neuron	AL589740.1	PD	-0.998622	0.637072	0.214019	-1.24259	0.934447
Inhibitory Neuron	MAP3K5	PD	0.823161	0.700236	0.212009	1.24806	0.934447
Inhibitory Neuron	SLC35A1	PD	0.998844	0.582235	0.211295	1.25001	0.934447
Inhibitory Neuron	GOPC	BD	-0.999	2.28763	0.212319	-1.24721	0.934447
Inhibitory Neuron	MEI4	BD	0.631019	0.492833	0.210333	1.25265	0.934447
Inhibitory Neuron	SAMD3	MD	0.998803	1.16536	0.211462	1.24956	0.934447
Inhibitory Neuron	STK38	MD	-0.986879	0.435883	0.214008	-1.24262	0.934447
Inhibitory Neuron	WDR27	MD	0.832105	0.936044	0.21373	1.24337	0.934447
Inhibitory Neuron	COL19A1	SZ	-0.501866	0.370996	0.211634	-1.24909	0.934447
Inhibitory Neuron	HINT3	SZ	0.479916	0.634149	0.212846	1.24578	0.934447
Inhibitory Neuron	SOD2	SZ	-0.999	1.05484	0.210798	-1.25137	0.934447
Inhibitory Neuron	BEND6	AD	0.999	1.58309	0.211056	1.25067	0.934447
Inhibitory Neuron	CENPQ	AD	-0.567806	0.353525	0.214456	-1.2414	0.934447
Inhibitory Neuron	PRDM1	AD	-0.999	0.835497	0.214249	-1.24197	0.934447
Inhibitory Neuron	FAM3C	PD	-0.943934	1.51872	0.210319	-1.25269	0.934447
Inhibitory Neuron	LRRC61	PD	0.576579	0.545836	0.212712	1.24614	0.934447
Inhibitory Neuron	AC006480.2	BD	0.999	1.40568	0.211376	1.24979	0.934447
Inhibitory Neuron	AGFG2	BD	0.949762	1.38421	0.209866	1.25393	0.934447
Inhibitory Neuron	CYP3A5	BD	0.811613	NA	0.210938	1.25099	0.934447
Inhibitory Neuron	GSTK1	BD	-0.999	2.30877	0.213547	-1.24387	0.934447
Inhibitory Neuron	ZCWPW1	BD	-0.909229	4.11692	0.214186	-1.24214	0.934447
Inhibitory Neuron	LRRC61	MD	-0.998777	0.638975	0.213376	-1.24434	0.934447
Inhibitory Neuron	AP4M1	SZ	0.913459	1.82908	0.212712	1.24614	0.934447
Inhibitory Neuron	GNGT1	SZ	0.817607	0.863918	0.212063	1.24791	0.934447
Inhibitory Neuron	ZMIZ2	SZ	0.438823	0.378404	0.214308	1.24181	0.934447
Inhibitory Neuron	GTF2I	AD	-0.982525	NA	0.21274	-1.24607	0.934447
Inhibitory Neuron	SPDYE16	AD	0.854086	0.79657	0.212258	1.24738	0.934447
Inhibitory Neuron	PPP2R2A	BD	0.999	1.37534	0.210788	1.2514	0.934447
Inhibitory Neuron	PHF20L1	MD	0.827917	0.782091	0.212109	1.24779	0.934447
Inhibitory Neuron	AC087203.3	SZ	0.752019	0.829497	0.210545	1.25207	0.934447
Inhibitory Neuron	C8orf33	SZ	-0.999	NA	0.213405	-1.24426	0.934447
Inhibitory Neuron	IMPAD1	SZ	-0.942313	2.1303	0.212319	-1.24721	0.934447
Inhibitory Neuron	RAB11FIP1	SZ	0.693229	0.407626	0.213187	1.24485	0.934447
Inhibitory Neuron	AC067838.1	AD	0.743564	0.764652	0.212146	1.24769	0.934447
Inhibitory Neuron	LINC00599	AD	0.982251	2.21875	0.213448	1.24414	0.934447
Inhibitory Neuron	SARAF	AD	-0.648842	0.624505	0.212898	-1.24564	0.934447
Inhibitory Neuron	INIP	MS	-0.999	2.02637	0.209388	-1.25525	0.934447
Inhibitory Neuron	PLGRKT	MS	-0.909384	0.873352	0.213609	-1.2437	0.934447
Inhibitory Neuron	ASPN	PD	0.999	1.68914	0.211898	1.24836	0.934447
Inhibitory Neuron	CORO2A	PD	0.99677	NA	0.209726	1.25432	0.934447
Inhibitory Neuron	OMD	PD	0.998822	NA	0.211579	1.24924	0.934447
Inhibitory Neuron	TOR1A	PD	-0.981941	1.43192	0.209458	-1.25506	0.934447
Inhibitory Neuron	MRPL50	BD	-0.979755	1.43393	0.213446	-1.24415	0.934447
Inhibitory Neuron	PLGRKT	BD	-0.999	2.18292	0.211958	-1.2482	0.934447
Inhibitory Neuron	STXBP1	BD	0.840709	0.936642	0.213525	1.24393	0.934447
Inhibitory Neuron	TEX48	BD	0.858735	0.98409	0.212931	1.24555	0.934447
Inhibitory Neuron	CRAT	MD	0.517962	0.419186	0.214416	1.24151	0.934447
Inhibitory Neuron	CTSV	MD	0.999	1.41314	0.209704	1.25438	0.934447
Inhibitory Neuron	CTNNAL1	SZ	-0.513783	0.442051	0.210213	-1.25298	0.934447
Inhibitory Neuron	FSD1L	SZ	0.998829	0.786709	0.213575	1.24379	0.934447
Inhibitory Neuron	INSL6	SZ	0.999	1.45646	0.209527	1.25487	0.934447
Inhibitory Neuron	MRRF	SZ	0.500259	0.40397	0.213569	1.24381	0.934447
Inhibitory Neuron	TMOD1	SZ	-0.618921	0.381856	0.209468	-1.25503	0.934447
Inhibitory Neuron	GLE1	AD	0.850839	1.41832	0.210073	1.25336	0.934447
Inhibitory Neuron	LINC01492	AD	0.921192	NA	0.213567	1.24382	0.934447
Inhibitory Neuron	PSIP1	AD	0.872754	0.588398	0.210442	1.25235	0.934447
Inhibitory Neuron	URM1	AD	0.927989	1.90279	0.21372	1.2434	0.934447
Inhibitory Neuron	AL157400.3	PD	0.943848	0.825667	0.209934	1.25375	0.934447
Inhibitory Neuron	ASCC1	PD	0.998764	0.706964	0.212315	1.24722	0.934447
Inhibitory Neuron	ASCC1	MD	0.823872	NA	0.212575	1.24651	0.934447
Inhibitory Neuron	PHYHIPL	MD	0.68904	0.507057	0.211136	1.25045	0.934447
Inhibitory Neuron	SMNDC1	MD	0.785557	0.956395	0.214047	1.24251	0.934447
Inhibitory Neuron	ZNF25	MD	-0.999	4.39748	0.210926	-1.25102	0.934447
Inhibitory Neuron	CWF19L1	SZ	-0.62968	1.03038	0.212757	-1.24602	0.934447
Inhibitory Neuron	PANK1	SZ	0.527582	0.381167	0.212591	1.24647	0.934447
Inhibitory Neuron	PRLHR	SZ	-0.999	1.19499	0.211898	-1.24836	0.934447
Inhibitory Neuron	CHST15	AD	-0.781752	0.637707	0.212486	-1.24676	0.934447
Inhibitory Neuron	CISD1	AD	0.453318	0.449055	0.211295	1.25001	0.934447
Inhibitory Neuron	PSTK	AD	-0.406009	0.315452	0.211971	-1.24817	0.934447
Inhibitory Neuron	TIMM23	AD	0.978512	NA	0.20952	1.25489	0.934447
Inhibitory Neuron	ASRGL1	MS	0.667516	0.70048	0.210654	1.25177	0.934447
Inhibitory Neuron	ZPR1	MS	-0.999	2.98791	0.210189	-1.25305	0.934447
Inhibitory Neuron	ARNTL	PD	0.999	1.64215	0.209435	1.25512	0.934447
Inhibitory Neuron	GTF2H1	PD	-0.999	1.01209	0.213192	-1.24483	0.934447
Inhibitory Neuron	NAV2	PD	-0.98195	1.18126	0.212114	-1.24777	0.934447
Inhibitory Neuron	AAMDC	BD	-0.934487	1.24402	0.21214	-1.2477	0.934447
Inhibitory Neuron	AP002495.2	BD	-0.999	1.16188	0.209601	-1.25466	0.934447
Inhibitory Neuron	SCYL1	BD	0.999	1.4247	0.209388	1.25525	0.934447
Inhibitory Neuron	SMCO4	BD	-0.678229	0.43697	0.214038	-1.24254	0.934447
Inhibitory Neuron	AC021006.2	MD	0.451834	NA	0.210292	1.25276	0.934447
Inhibitory Neuron	POLA2	MD	-0.639564	0.598004	0.212905	-1.24562	0.934447
Inhibitory Neuron	ACRV1	SZ	0.589492	0.49926	0.214395	1.24157	0.934447
Inhibitory Neuron	ANGPTL5	SZ	-0.884865	0.954043	0.211858	-1.24847	0.934447
Inhibitory Neuron	BCL9L	SZ	0.641692	0.519583	0.212883	1.24568	0.934447
Inhibitory Neuron	PDE3B	SZ	-0.735981	0.749209	0.213365	-1.24436	0.934447
Inhibitory Neuron	TECTA	SZ	-0.856076	0.681336	0.209654	-1.25452	0.934447
Inhibitory Neuron	YPEL4	SZ	0.804941	0.803833	0.212852	1.24576	0.934447
Inhibitory Neuron	AP003108.2	AD	-0.827175	1.433	0.214205	-1.24209	0.934447
Inhibitory Neuron	DPAGT1	AD	0.997649	3.93895	0.211694	1.24892	0.934447
Inhibitory Neuron	SIK2	AD	-0.999	1.01766	0.209457	-1.25506	0.934447
Inhibitory Neuron	AC073530.1	MS	0.714198	0.721343	0.213948	1.24278	0.934447
Inhibitory Neuron	C12orf73	MS	-0.999	1.20458	0.214129	-1.24229	0.934447
Inhibitory Neuron	PDE1B	MS	0.818684	0.830936	0.210084	1.25333	0.934447
Inhibitory Neuron	PTPN6	MS	-0.60732	0.372407	0.211316	-1.24996	0.934447
Inhibitory Neuron	NT5DC3	PD	0.464083	0.378717	0.214473	1.24136	0.934447
Inhibitory Neuron	UNG	PD	-0.545167	0.465752	0.209753	-1.25424	0.934447
Inhibitory Neuron	ETV6	BD	0.999	1.5428	0.213706	1.24344	0.934447
Inhibitory Neuron	FAM222A	BD	-0.999	0.957067	0.211485	-1.24949	0.934447
Inhibitory Neuron	TM7SF3	BD	-0.999	2.15032	0.213551	-1.24386	0.934447
Inhibitory Neuron	TMED2	BD	-0.965151	1.25793	0.213924	-1.24285	0.934447
Inhibitory Neuron	C12orf56	MD	-0.999	1.31	0.211063	-1.25065	0.934447
Inhibitory Neuron	CALCOCO1	SZ	-0.703795	0.535932	0.213805	-1.24317	0.934447
Inhibitory Neuron	CRACR2A	SZ	-0.642921	0.561971	0.21396	-1.24275	0.934447
Inhibitory Neuron	MGAT4C	SZ	-0.770763	2.59922	0.210081	-1.25334	0.934447
Inhibitory Neuron	RAD52	SZ	-0.543328	0.467066	0.21331	-1.24452	0.934447
Inhibitory Neuron	SRRM4	SZ	-0.978658	1.93286	0.211331	-1.24991	0.934447
Inhibitory Neuron	BTG1	AD	0.890539	0.749003	0.213293	1.24456	0.934447
Inhibitory Neuron	MAP1LC3B2	AD	-0.586901	0.535842	0.214266	-1.24192	0.934447
Inhibitory Neuron	PARPBP	AD	-0.833011	0.980793	0.209764	-1.25421	0.934447
Inhibitory Neuron	SPRYD4	AD	0.99868	0.548221	0.210819	1.25132	0.934447
Inhibitory Neuron	N4BP2L1	PD	0.789994	0.806194	0.211772	1.24871	0.934447
Inhibitory Neuron	NAXD	MD	-0.322205	0.287074	0.211828	-1.24855	0.934447
Inhibitory Neuron	SERP2	MD	0.75865	0.630887	0.213377	1.24433	0.934447
Inhibitory Neuron	TPP2	MD	0.835351	0.579861	0.213238	1.24471	0.934447
Inhibitory Neuron	RFC3	SZ	-0.620294	0.529379	0.212086	-1.24785	0.934447
Inhibitory Neuron	ABCD4	PD	0.999	2.26478	0.21192	1.2483	0.934447
Inhibitory Neuron	AL357153.2	BD	-0.967658	NA	0.209577	-1.25473	0.934447
Inhibitory Neuron	AL121790.1	MD	0.600718	0.569901	0.209903	1.25383	0.934447
Inhibitory Neuron	CCDC196	SZ	0.999	1.03376	0.213146	1.24496	0.934447
Inhibitory Neuron	SLC10A1	SZ	0.436273	0.360572	0.209894	1.25386	0.934447
Inhibitory Neuron	VASH1	SZ	0.855182	0.879453	0.214405	1.24154	0.934447
Inhibitory Neuron	TRMT5	AD	0.999	0.848232	0.213961	1.24275	0.934447
Inhibitory Neuron	CLN6	MS	-0.97154	1.04893	0.209477	-1.255	0.934447
Inhibitory Neuron	USP50	MS	0.643447	0.556924	0.211157	1.25039	0.934447
Inhibitory Neuron	ZNF280D	PD	-0.886012	1.55659	0.210681	-1.25169	0.934447
Inhibitory Neuron	CHAC1	BD	-0.825658	0.640979	0.210721	-1.25159	0.934447
Inhibitory Neuron	RTF1	BD	0.462657	0.369756	0.21421	1.24207	0.934447
Inhibitory Neuron	NEIL1	MD	0.418739	0.460523	0.212661	1.24628	0.934447
Inhibitory Neuron	RYR3	MD	0.68674	0.558339	0.21017	1.2531	0.934447
Inhibitory Neuron	SLC24A1	MD	0.424042	0.324439	0.210306	1.25272	0.934447
Inhibitory Neuron	KLHL25	SZ	0.999	1.85796	0.212685	1.24622	0.934447
Inhibitory Neuron	LPCAT4	SZ	0.59414	0.539664	0.211271	1.25008	0.934447
Inhibitory Neuron	BLM	AD	-0.749648	0.934286	0.213904	-1.2429	0.934447
Inhibitory Neuron	LINC02254	AD	-0.999	NA	0.211386	-1.24976	0.934447
Inhibitory Neuron	STARD9	AD	-0.999	1.02197	0.213295	-1.24456	0.934447
Inhibitory Neuron	ARMC5	MS	0.800792	1.07977	0.210403	1.25246	0.934447
Inhibitory Neuron	CACNG3	PD	-0.965404	3.77755	0.210573	-1.25199	0.934447
Inhibitory Neuron	ZNF771	PD	0.739041	0.543718	0.21226	1.24737	0.934447
Inhibitory Neuron	SULT1A3	BD	0.998873	0.4216	0.211192	1.25029	0.934447
Inhibitory Neuron	GDPD3	MD	-0.683963	0.505923	0.213128	-1.24501	0.934447
Inhibitory Neuron	NPIPB13	MD	0.855983	0.342052	0.21363	1.24365	0.934447
Inhibitory Neuron	ZNF597	MD	-0.984643	1.31672	0.212852	-1.24576	0.934447
Inhibitory Neuron	EXOSC6	SZ	0.999	0.901102	0.210069	1.25338	0.934447
Inhibitory Neuron	NUP93	SZ	-0.999	1.27366	0.212624	-1.24638	0.934447
Inhibitory Neuron	REXO5	SZ	-0.436425	0.720888	0.2116	-1.24918	0.934447
Inhibitory Neuron	CRAMP1	AD	0.970854	0.959709	0.209569	1.25475	0.934447
Inhibitory Neuron	DCTN5	AD	0.744416	0.663397	0.210544	1.25207	0.934447
Inhibitory Neuron	MAZ	AD	0.818446	2.22719	0.212117	1.24776	0.934447
Inhibitory Neuron	VPS35L	AD	0.998451	0.429136	0.212539	1.24661	0.934447
Inhibitory Neuron	AC027801.1	MS	0.843406	0.973358	0.210501	1.25219	0.934447
Inhibitory Neuron	AC100793.4	MS	-0.671317	0.428156	0.212523	-1.24666	0.934447
Inhibitory Neuron	CACNA1G	PD	-0.769638	0.828462	0.212269	-1.24735	0.934447
Inhibitory Neuron	CYB5D1	PD	0.403268	0.325623	0.212545	1.2466	0.934447
Inhibitory Neuron	LIG3	PD	0.920491	1.2297	0.211511	1.24942	0.934447
Inhibitory Neuron	AC003665.1	BD	-0.999	1.87141	0.21177	-1.24871	0.934447
Inhibitory Neuron	AC025048.4	BD	-0.999	0.912342	0.21406	-1.24248	0.934447
Inhibitory Neuron	METTL2A	BD	-0.931427	0.627249	0.210578	-1.25198	0.934447
Inhibitory Neuron	AC100793.4	MD	-0.999	0.970703	0.214231	-1.24202	0.934447
Inhibitory Neuron	C17orf107	MD	0.598754	0.568547	0.213918	1.24286	0.934447
Inhibitory Neuron	RNF157	MD	-0.67655	0.658977	0.21265	-1.24631	0.934447
Inhibitory Neuron	UBE2G1	MD	-0.943987	1.10316	0.211581	-1.24923	0.934447
Inhibitory Neuron	CACNB1	SZ	0.593505	0.442648	0.212547	1.24659	0.934447
Inhibitory Neuron	FAAP100	SZ	-0.699217	0.71231	0.210958	-1.25093	0.934447
Inhibitory Neuron	UNC13D	SZ	0.483665	0.390718	0.212966	1.24545	0.934447
Inhibitory Neuron	AC090844.2	AD	-0.999	NA	0.209369	-1.2553	0.934447
Inhibitory Neuron	GDPD1	AD	0.987495	NA	0.210293	1.25276	0.934447
Inhibitory Neuron	RANGRF	AD	-0.995922	1.23421	0.211972	-1.24816	0.934447
Inhibitory Neuron	TMEM220	AD	0.661996	0.617274	0.211614	1.24914	0.934447
Inhibitory Neuron	HSBP1L1	MS	0.999	NA	0.210224	1.25295	0.934447
Inhibitory Neuron	HAUS1	PD	0.661547	0.697468	0.209493	1.25496	0.934447
Inhibitory Neuron	EMILIN2	BD	-0.999	NA	0.209365	-1.25531	0.934447
Inhibitory Neuron	ZCCHC2	BD	-0.923917	0.39919	0.213495	-1.24401	0.934447
Inhibitory Neuron	AP005230.1	MD	0.4848	0.450087	0.210188	1.25305	0.934447
Inhibitory Neuron	GALNT1	MD	0.89537	0.790707	0.213796	1.24319	0.934447
Inhibitory Neuron	LINC00667	AD	-0.998795	0.361167	0.210544	-1.25207	0.934447
Inhibitory Neuron	LINC00909	AD	-0.784727	0.613561	0.213743	-1.24334	0.934447
Inhibitory Neuron	AC005392.1	MS	0.747712	0.620376	0.210392	1.25249	0.934447
Inhibitory Neuron	U2AF2	MS	0.999	5.0463	0.211734	1.24881	0.934447
Inhibitory Neuron	EDDM13	PD	-0.999	1.4864	0.210928	-1.25102	0.934447
Inhibitory Neuron	ISYNA1	PD	-0.961908	1.02139	0.213685	-1.2435	0.934447
Inhibitory Neuron	PPP5D1	PD	-0.999	1.19641	0.211772	-1.24871	0.934447
Inhibitory Neuron	PWWP3A	PD	0.999	1.85068	0.212133	1.24772	0.934447
Inhibitory Neuron	ZNF121	PD	0.777898	1.07672	0.212302	1.24726	0.934447
Inhibitory Neuron	AC012313.5	MD	0.924557	0.508067	0.21412	1.24232	0.934447
Inhibitory Neuron	AP1M1	MD	-0.6925	0.662847	0.2126	-1.24645	0.934447
Inhibitory Neuron	CCER2	MD	-0.964617	1.41328	0.212174	-1.24761	0.934447
Inhibitory Neuron	ZNF793	MD	-0.999	NA	0.214211	-1.24207	0.934447
Inhibitory Neuron	ZSWIM9	MD	-0.645143	0.493087	0.210502	-1.25219	0.934447
Inhibitory Neuron	CNTD2	SZ	-0.615663	0.43829	0.209754	-1.25424	0.934447
Inhibitory Neuron	SIN3B	SZ	-0.991393	1.58731	0.210581	-1.25197	0.934447
Inhibitory Neuron	WDR18	SZ	-0.522641	0.460507	0.214327	-1.24175	0.934447
Inhibitory Neuron	YJU2	SZ	0.538882	0.489459	0.210908	1.25107	0.934447
Inhibitory Neuron	ZNF433	SZ	-0.92452	0.725194	0.211161	-1.25038	0.934447
Inhibitory Neuron	ZNF44	SZ	0.950332	1.18652	0.211292	1.25002	0.934447
Inhibitory Neuron	ZNF835	SZ	0.578618	0.994079	0.211106	1.25053	0.934447
Inhibitory Neuron	WFDC3	PD	0.999	1.66565	0.209972	1.25364	0.934447
Inhibitory Neuron	ZNF335	PD	-0.960391	1.74972	0.211755	-1.24875	0.934447
Inhibitory Neuron	ACOT8	BD	0.56662	0.502095	0.209901	1.25384	0.934447
Inhibitory Neuron	ACSS2	MD	-0.999	0.990285	0.212881	-1.24568	0.934447
Inhibitory Neuron	FAM217B	MD	0.596135	0.536302	0.211433	1.24963	0.934447
Inhibitory Neuron	RIPOR3	MD	0.561855	0.481574	0.209961	1.25367	0.934447
Inhibitory Neuron	WFDC3	MD	0.998797	NA	0.21161	1.24915	0.934447
Inhibitory Neuron	BTBD3	SZ	-0.999	1.46732	0.211427	-1.24965	0.934447
Inhibitory Neuron	MRGBP	SZ	0.557738	0.587969	0.212201	1.24754	0.934447
Inhibitory Neuron	EPB41L1	AD	-0.634583	0.438173	0.213502	-1.24399	0.934447
Inhibitory Neuron	STK35	AD	0.437495	0.382309	0.213027	1.24528	0.934447
Inhibitory Neuron	MIS18A	PD	0.766161	0.874454	0.214056	1.24249	0.934447
Inhibitory Neuron	APP	BD	0.870443	1.27929	0.211575	1.24925	0.934447
Inhibitory Neuron	Z82217.1	PD	-0.596973	0.42828	0.212905	-1.24562	0.934447
Inhibitory Neuron	CBX6	BD	-0.526214	0.621748	0.211874	-1.24843	0.934447
Inhibitory Neuron	PATZ1	BD	0.683879	0.496972	0.212256	1.24739	0.934447
Inhibitory Neuron	PIK3IP1	BD	0.745276	0.52686	0.212567	1.24654	0.934447
Inhibitory Neuron	ZDHHC8	MD	0.491098	0.432113	0.214472	1.24136	0.934447
Inhibitory Neuron	AIFM3	SZ	0.540546	0.453045	0.211184	1.25032	0.934447
Inhibitory Neuron	RTCB	SZ	0.812821	0.838575	0.210353	1.2526	0.934447
Inhibitory Neuron	TPST2	SZ	0.999	0.972573	0.209387	1.25525	0.934447
Inhibitory Neuron	AC006946.2	AD	-0.697475	0.560907	0.2111	-1.25055	0.934447
Inhibitory Neuron	CERK	AD	-0.874696	0.753569	0.210251	-1.25287	0.934447
Inhibitory Neuron	EMID1	AD	-0.999	1.31891	0.210166	-1.25311	0.934447
Inhibitory Neuron	SEZ6L	AD	-0.586723	0.377683	0.213002	-1.24535	0.934447
Inhibitory Neuron	SNAP29	AD	0.960652	2.11305	0.214041	1.24253	0.934447
Oligodendrocyte	GBA	BD	0.777875	1.7241	0.288767	1.06083	0.934457
Excitatory Neuron	NCEH1	AD	-0.999	1.13577	0.319044	-0.996425	0.934459
Excitatory Neuron	YIPF3	AD	0.589361	0.798303	0.319044	0.996425	0.934459
Excitatory Neuron	GPR22	MS	0.999	1.60025	0.319029	0.996456	0.934459
Inhibitory Neuron	AZI2	MS	0.562038	0.501406	0.214532	1.2412	0.934467
Inhibitory Neuron	MELK	AD	0.958615	2.29097	0.21454	1.24118	0.934467
Inhibitory Neuron	SEH1L	MD	0.663714	0.782815	0.214551	1.24115	0.934467
Inhibitory Neuron	NTN5	PD	0.774468	0.754589	0.214525	1.24122	0.934467
Inhibitory Neuron	BLZF1	MS	-0.968758	1.23594	0.215143	-1.23955	0.934482
Inhibitory Neuron	IBA57	MS	-0.856016	0.940105	0.216335	-1.23633	0.934482
Inhibitory Neuron	KIF14	MS	-0.767705	0.224146	0.214835	-1.24038	0.934482
Inhibitory Neuron	MARK1	MS	-0.999	1.40188	0.218193	-1.23135	0.934482
Inhibitory Neuron	PGM1	MS	0.999	NA	0.21785	1.23226	0.934482
Inhibitory Neuron	OVGP1	PD	0.999	NA	0.215482	1.23863	0.934482
Inhibitory Neuron	RSRP1	PD	-0.999	3.11919	0.215784	-1.23782	0.934482
Inhibitory Neuron	SPEN	PD	-0.89407	1.10201	0.215423	-1.23879	0.934482
Inhibitory Neuron	TMEM222	PD	-0.999	NA	0.217436	-1.23338	0.934482
Inhibitory Neuron	HCN3	BD	-0.79453	1.27086	0.218203	-1.23132	0.934482
Inhibitory Neuron	MIR34AHG	BD	0.999	1.54005	0.214679	1.2408	0.934482
Inhibitory Neuron	MTHFR	BD	-0.997892	1.02907	0.215316	-1.23908	0.934482
Inhibitory Neuron	DNAJC11	MD	-0.496826	0.428259	0.217333	-1.23365	0.934482
Inhibitory Neuron	HDAC1	MD	-0.952835	0.4613	0.217301	-1.23374	0.934482
Inhibitory Neuron	SESN2	MD	0.805409	1.04447	0.217777	1.23246	0.934482
Inhibitory Neuron	WNT4	MD	0.588792	0.520817	0.216794	1.2351	0.934482
Inhibitory Neuron	AL591885.1	SZ	0.631251	0.471641	0.216974	1.23461	0.934482
Inhibitory Neuron	DCDC2B	SZ	-0.999	1.39779	0.2166	-1.23562	0.934482
Inhibitory Neuron	FNDC5	SZ	0.846971	0.753763	0.215264	1.23922	0.934482
Inhibitory Neuron	KLHDC8A	SZ	-0.698643	0.920993	0.218011	-1.23183	0.934482
Inhibitory Neuron	MTMR11	SZ	-0.641804	NA	0.214698	-1.24075	0.934482
Inhibitory Neuron	SCCPDH	SZ	-0.408381	0.317941	0.216393	-1.23618	0.934482
Inhibitory Neuron	AL160408.1	AD	-0.800421	0.822249	0.214916	-1.24016	0.934482
Inhibitory Neuron	EDEM3	AD	-0.97766	0.896182	0.217657	-1.23278	0.934482
Inhibitory Neuron	FMO5	AD	-0.999	1.15474	0.216819	-1.23503	0.934482
Inhibitory Neuron	IPO9	AD	-0.888006	0.741086	0.215167	-1.23948	0.934482
Inhibitory Neuron	RAD54L	AD	0.92032	0.835325	0.216157	1.23681	0.934482
Inhibitory Neuron	GMCL1	MS	-0.996312	NA	0.217375	-1.23354	0.934482
Inhibitory Neuron	CCDC74B	PD	0.923126	4.85522	0.215219	1.23934	0.934482
Inhibitory Neuron	RMDN2	PD	0.730633	0.737756	0.215098	1.23967	0.934482
Inhibitory Neuron	AC009505.1	BD	-0.882221	2.19199	0.217699	-1.23267	0.934482
Inhibitory Neuron	FARSB	MD	-0.647868	0.407086	0.215979	-1.23729	0.934482
Inhibitory Neuron	RNF144A	MD	0.584627	0.582865	0.217321	1.23368	0.934482
Inhibitory Neuron	SPTBN1	MD	0.73576	0.964836	0.216075	1.23703	0.934482
Inhibitory Neuron	KCNH7	SZ	-0.709699	0.725824	0.214991	-1.23996	0.934482
Inhibitory Neuron	SMARCAL1	SZ	0.666043	0.667646	0.21575	1.23791	0.934482
Inhibitory Neuron	C1D	AD	-0.999	0.826414	0.215254	-1.23925	0.934482
Inhibitory Neuron	MMADHC	AD	0.940399	1.22816	0.217348	1.23361	0.934482
Inhibitory Neuron	PGAP1	AD	-0.869123	0.980354	0.216752	-1.23521	0.934482
Inhibitory Neuron	PRKRA	AD	-0.944566	0.704187	0.218107	-1.23158	0.934482
Inhibitory Neuron	PRPF40A	AD	0.74496	1.07391	0.217836	1.2323	0.934482
Inhibitory Neuron	CEP19	MS	-0.847944	0.876152	0.216191	-1.23672	0.934482
Inhibitory Neuron	LRTM1	MS	0.55413	0.483972	0.21678	1.23513	0.934482
Inhibitory Neuron	SCN11A	MS	0.999	0.999694	0.217999	1.23187	0.934482
Inhibitory Neuron	LINC02043	BD	0.553977	0.417244	0.216422	1.2361	0.934482
Inhibitory Neuron	MRAS	BD	0.999	NA	0.215318	1.23907	0.934482
Inhibitory Neuron	CAND2	MD	-0.999	1.3109	0.217152	-1.23414	0.934482
Inhibitory Neuron	CCDC12	MD	-0.977381	NA	0.217064	-1.23437	0.934482
Inhibitory Neuron	TBL1XR1	MD	-0.766606	0.541114	0.215972	-1.23731	0.934482
Inhibitory Neuron	MB21D2	SZ	-0.551515	0.487749	0.215375	-1.23892	0.934482
Inhibitory Neuron	RAD18	SZ	0.654603	0.653379	0.217859	1.23224	0.934482
Inhibitory Neuron	TTLL3	SZ	-0.52606	0.3845	0.215311	-1.23909	0.934482
Inhibitory Neuron	BBS12	MS	0.901285	0.739029	0.216665	1.23544	0.934482
Inhibitory Neuron	FRG1-DT	MS	-0.495666	1.88776	0.216133	-1.23688	0.934482
Inhibitory Neuron	ELMOD2	MD	0.394842	0.300669	0.217096	1.23429	0.934482
Inhibitory Neuron	TMEM129	MD	0.967275	0.921905	0.21588	1.23756	0.934482
Inhibitory Neuron	ZNF141	MD	0.942522	1.17995	0.217756	1.23252	0.934482
Inhibitory Neuron	ARFIP1	SZ	-0.505514	0.366237	0.217998	-1.23187	0.934482
Inhibitory Neuron	C4orf51	SZ	0.931507	0.787782	0.217868	1.23222	0.934482
Inhibitory Neuron	GRSF1	SZ	0.999	1.30175	0.216253	1.23655	0.934482
Inhibitory Neuron	PROM1	SZ	-0.999	1.2404	0.216092	-1.23699	0.934482
Inhibitory Neuron	ACOX3	AD	0.998432	0.517969	0.215323	1.23906	0.934482
Inhibitory Neuron	GABRA4	AD	-0.850134	1.04212	0.215083	-1.23971	0.934482
Inhibitory Neuron	NR3C2	AD	-0.999	1.78947	0.218163	-1.23143	0.934482
Inhibitory Neuron	FAM151B	MS	-0.755806	0.570468	0.21767	-1.23275	0.934482
Inhibitory Neuron	RGMB	MS	0.960047	NA	0.215651	1.23818	0.934482
Inhibitory Neuron	AC106795.3	PD	0.999	1.43923	0.216942	1.2347	0.934482
Inhibitory Neuron	HNRNPA0	PD	-0.999	1.03481	0.217498	-1.23321	0.934482
Inhibitory Neuron	SLC22A4	BD	-0.882169	1.01784	0.218146	-1.23147	0.934482
Inhibitory Neuron	ARL15	MD	-0.776599	0.548261	0.218212	-1.2313	0.934482
Inhibitory Neuron	TRPC7	MD	0.765334	0.791403	0.215932	1.23742	0.934482
Inhibitory Neuron	SMIM15	AD	-0.869555	NA	0.217599	-1.23294	0.934482
Inhibitory Neuron	SMIM13	MS	-0.965897	NA	0.217694	-1.23268	0.934482
Inhibitory Neuron	HCRTR2	BD	-0.945151	1.02175	0.216228	-1.23662	0.934482
Inhibitory Neuron	SLC2A12	BD	0.785117	0.775374	0.214834	1.24038	0.934482
Inhibitory Neuron	NOX3	MD	0.858166	2.20623	0.217575	1.233	0.934482
Inhibitory Neuron	AL589666.1	SZ	0.99874	NA	0.214956	1.24005	0.934482
Inhibitory Neuron	FGFR1OP	SZ	0.562111	0.608463	0.217362	1.23357	0.934482
Inhibitory Neuron	SLC22A1	SZ	0.810392	0.893263	0.21503	1.23985	0.934482
Inhibitory Neuron	AL137003.2	AD	0.966695	0.922365	0.217042	1.23443	0.934482
Inhibitory Neuron	CUL9	AD	0.999	1.14678	0.216208	1.23668	0.934482
Inhibitory Neuron	METTL27	MS	-0.928339	NA	0.218125	-1.23153	0.934482
Inhibitory Neuron	KMT2E	PD	-0.998735	0.376826	0.216673	-1.23542	0.934482
Inhibitory Neuron	LSM5	PD	-0.999	1.50175	0.216344	-1.23631	0.934482
Inhibitory Neuron	SUN3	PD	0.803177	0.599746	0.217055	1.2344	0.934482
Inhibitory Neuron	ZNF277	PD	-0.999	32.063	0.214839	-1.24037	0.934482
Inhibitory Neuron	KRBA1	BD	-0.999	2.07288	0.214858	-1.24032	0.934482
Inhibitory Neuron	MRM2	BD	-0.999	NA	0.218085	-1.23163	0.934482
Inhibitory Neuron	GSAP	AD	0.680835	0.529875	0.214765	1.24057	0.934482
Inhibitory Neuron	SDK1	AD	-0.835269	0.633094	0.215938	-1.2374	0.934482
Inhibitory Neuron	LINC01591	PD	0.999	2.62091	0.218111	1.23157	0.934482
Inhibitory Neuron	C8orf59	BD	-0.751227	1.31476	0.216898	-1.23482	0.934482
Inhibitory Neuron	NEIL2	MD	0.892787	2.42132	0.217666	1.23276	0.934482
Inhibitory Neuron	NUDCD1	MD	0.761953	0.835306	0.217622	1.23288	0.934482
Inhibitory Neuron	RNF19A	MD	-0.883679	0.797949	0.217766	-1.23249	0.934482
Inhibitory Neuron	TP53INP1	SZ	-0.972476	1.07598	0.218139	-1.23149	0.934482
Inhibitory Neuron	IL7	AD	0.950368	1.13773	0.216832	1.23499	0.934482
Inhibitory Neuron	NUDCD1	AD	0.958482	1.40926	0.217865	1.23223	0.934482
Inhibitory Neuron	PIP5KL1	PD	0.999	2.84684	0.217411	1.23344	0.934482
Inhibitory Neuron	RGP1	PD	0.931856	0.858769	0.217157	1.23412	0.934482
Inhibitory Neuron	SPAG8	BD	-0.623587	0.551192	0.216016	-1.23719	0.934482
Inhibitory Neuron	FAM95C	MD	0.816905	1.64434	0.216374	1.23623	0.934482
Inhibitory Neuron	GDA	MD	-0.579865	0.613135	0.21741	-1.23344	0.934482
Inhibitory Neuron	SVEP1	MD	-0.999	1.19873	0.217812	-1.23237	0.934482
Inhibitory Neuron	C9orf64	SZ	-0.465414	0.625926	0.215972	-1.23731	0.934482
Inhibitory Neuron	GAS1RR	SZ	0.771435	0.952382	0.217838	1.2323	0.934482
Inhibitory Neuron	MIRLET7A1HG	SZ	0.503012	0.365353	0.217018	1.2345	0.934482
Inhibitory Neuron	CEMIP2	AD	0.999	1.98086	0.216905	1.2348	0.934482
Inhibitory Neuron	NTRK2	AD	-0.858025	0.92492	0.215672	-1.23812	0.934482
Inhibitory Neuron	TRAF1	AD	-0.980211	1.12862	0.21665	-1.23548	0.934482
Inhibitory Neuron	EEF1AKMT2	BD	0.878453	1.75927	0.217913	1.2321	0.934482
Inhibitory Neuron	RSU1	BD	0.782797	NA	0.216227	1.23662	0.934482
Inhibitory Neuron	RBM17	SZ	-0.517712	0.418911	0.217339	-1.23364	0.934482
Inhibitory Neuron	ABI1	AD	-0.999	1.26049	0.216951	-1.23468	0.934482
Inhibitory Neuron	ADRA2A	AD	-0.778835	0.732003	0.215052	-1.23979	0.934482
Inhibitory Neuron	CC2D2B	AD	-0.901438	NA	0.21792	-1.23208	0.934482
Inhibitory Neuron	UROS	AD	0.999	1.37205	0.216305	1.23641	0.934482
Inhibitory Neuron	CUL5	MS	0.890276	1.12598	0.214714	1.24071	0.934482
Inhibitory Neuron	DEAF1	MS	0.800746	1.26959	0.216102	1.23696	0.934482
Inhibitory Neuron	SAAL1	MS	-0.893851	1.79461	0.217499	-1.23321	0.934482
Inhibitory Neuron	FXYD6-FXYD2	PD	0.999	1.95024	0.215353	1.23898	0.934482
Inhibitory Neuron	HRASLS5	PD	-0.891375	0.91297	0.21665	-1.23548	0.934482
Inhibitory Neuron	RRP8	PD	0.698732	0.480069	0.21822	1.23128	0.934482
Inhibitory Neuron	NDUFV1	BD	0.871332	NA	0.215725	1.23798	0.934482
Inhibitory Neuron	AP003419.1	MD	0.782836	0.919596	0.216535	1.2358	0.934482
Inhibitory Neuron	TM7SF2	MD	-0.451919	0.45995	0.217201	-1.23401	0.934482
Inhibitory Neuron	FCHSD2	SZ	0.906534	0.51518	0.217924	1.23207	0.934482
Inhibitory Neuron	RAD9A	SZ	0.998433	0.629618	0.21553	1.2385	0.934482
Inhibitory Neuron	SMCO4	SZ	-0.420473	0.460621	0.218015	-1.23182	0.934482
Inhibitory Neuron	AP003392.4	AD	0.943396	1.10951	0.21498	1.23999	0.934482
Inhibitory Neuron	DPP3	AD	0.958636	0.621965	0.21562	1.23826	0.934482
Inhibitory Neuron	TECTA	AD	0.83363	0.559863	0.214827	1.2404	0.934482
Inhibitory Neuron	DENND5B	MS	0.999	1.16192	0.216339	1.23632	0.934482
Inhibitory Neuron	SUOX	MS	0.644274	0.654798	0.216808	1.23506	0.934482
Inhibitory Neuron	VPS37B	MS	0.997646	0.28798	0.217666	1.23276	0.934482
Inhibitory Neuron	CERS5	BD	0.999	1.05679	0.21735	1.23361	0.934482
Inhibitory Neuron	NOS1	BD	0.842965	1.55057	0.215706	1.23803	0.934482
Inhibitory Neuron	SETD1B	BD	0.770565	0.784713	0.216317	1.23638	0.934482
Inhibitory Neuron	TMEM263	BD	-0.829761	2.29226	0.21744	-1.23336	0.934482
Inhibitory Neuron	LINC02471	MD	0.999	1.45745	0.214873	1.24028	0.934482
Inhibitory Neuron	WNK1	MD	0.765569	1.10711	0.217692	1.23269	0.934482
Inhibitory Neuron	ZNF140	MD	0.998323	0.760141	0.217062	1.23438	0.934482
Inhibitory Neuron	DEPDC4	SZ	0.68202	0.68431	0.216226	1.23663	0.934482
Inhibitory Neuron	GYS2	SZ	-0.85491	0.931275	0.216373	-1.23623	0.934482
Inhibitory Neuron	CKAP4	AD	-0.947746	NA	0.214636	-1.24092	0.934482
Inhibitory Neuron	LINC00987	AD	0.999	0.870507	0.214793	1.24049	0.934482
Inhibitory Neuron	R3HDM2	AD	-0.999	NA	0.214901	-1.2402	0.934482
Inhibitory Neuron	TMCO3	PD	-0.998771	NA	0.216832	-1.235	0.934482
Inhibitory Neuron	TNFRSF19	PD	0.999	1.0244	0.216003	1.23723	0.934482
Inhibitory Neuron	EPSTI1	SZ	-0.35299	0.331671	0.21674	-1.23524	0.934482
Inhibitory Neuron	USP12	SZ	-0.444067	0.352757	0.217817	-1.23235	0.934482
Inhibitory Neuron	MYCBP2	AD	-0.955584	NA	0.215466	-1.23867	0.934482
Inhibitory Neuron	PRPF39	MS	-0.843566	NA	0.215569	-1.2384	0.934482
Inhibitory Neuron	ACOT2	BD	0.999	NA	0.216081	1.23702	0.934482
Inhibitory Neuron	BAG5	MD	-0.440592	0.311066	0.216264	-1.23652	0.934482
Inhibitory Neuron	FERMT2	MD	0.911462	0.589199	0.21731	1.23371	0.934482
Inhibitory Neuron	LINC02299	MD	-0.886272	1.06151	0.216375	-1.23622	0.934482
Inhibitory Neuron	MDGA2	MD	-0.966942	0.857625	0.216356	-1.23628	0.934482
Inhibitory Neuron	FAM177A1	SZ	0.390297	0.279749	0.21491	1.24018	0.934482
Inhibitory Neuron	FLRT2	SZ	-0.644065	0.551917	0.217694	-1.23268	0.934482
Inhibitory Neuron	SAMD4A	SZ	0.840112	1.11721	0.217777	1.23246	0.934482
Inhibitory Neuron	TINF2	SZ	0.665536	0.645642	0.215303	1.23911	0.934482
Inhibitory Neuron	MLH3	AD	0.815867	0.864952	0.216124	1.2369	0.934482
Inhibitory Neuron	YY1	AD	0.835951	0.886482	0.216516	1.23585	0.934482
Inhibitory Neuron	SPESP1	MS	-0.699073	0.545563	0.215582	-1.23836	0.934482
Inhibitory Neuron	ZNF774	MS	0.434513	0.412015	0.216795	1.23509	0.934482
Inhibitory Neuron	NEIL1	PD	0.787016	0.642303	0.215377	1.23891	0.934482
Inhibitory Neuron	SKOR1	AD	0.999	1.05933	0.216156	1.23682	0.934482
Inhibitory Neuron	SMG1	MS	0.999	NA	0.215559	1.23842	0.934482
Inhibitory Neuron	CLCN7	PD	-0.999	1.52399	0.216806	-1.23506	0.934482
Inhibitory Neuron	TERB1	PD	0.854817	0.813477	0.214603	1.24101	0.934482
Inhibitory Neuron	AC002310.4	BD	-0.829751	1.58751	0.217842	-1.23229	0.934482
Inhibitory Neuron	AC074143.1	SZ	0.999	NA	0.216092	1.23699	0.934482
Inhibitory Neuron	PALB2	SZ	-0.567317	0.906978	0.215628	-1.23824	0.934482
Inhibitory Neuron	TFAP4	SZ	0.502403	0.386929	0.218186	1.23137	0.934482
Inhibitory Neuron	FLYWCH1	AD	0.585019	0.571526	0.217513	1.23317	0.934482
Inhibitory Neuron	HSF4	AD	0.999	NA	0.217507	1.23319	0.934482
Inhibitory Neuron	AC060780.1	MS	0.780623	1.51775	0.215649	1.23818	0.934482
Inhibitory Neuron	ASIC2	MS	0.592816	0.666223	0.216393	1.23618	0.934482
Inhibitory Neuron	FLOT2	MS	0.992359	NA	0.214632	1.24093	0.934482
Inhibitory Neuron	NXPH3	MS	-0.714137	0.669186	0.216652	-1.23548	0.934482
Inhibitory Neuron	AC073508.2	BD	0.903531	0.741951	0.21541	1.23883	0.934482
Inhibitory Neuron	ENDOV	BD	0.544323	0.399584	0.217505	1.23319	0.934482
Inhibitory Neuron	MRPL58	BD	-0.799932	0.809483	0.217343	-1.23362	0.934482
Inhibitory Neuron	PRKCA	BD	0.956273	1.45347	0.217551	1.23307	0.934482
Inhibitory Neuron	SKAP1	MD	-0.890623	0.895427	0.217804	-1.23239	0.934482
Inhibitory Neuron	SOX15	MD	0.583697	0.462131	0.215157	1.23951	0.934482
Inhibitory Neuron	DRC3	SZ	-0.594018	0.509651	0.216762	-1.23518	0.934482
Inhibitory Neuron	PRCD	SZ	-0.438046	0.391931	0.218014	-1.23183	0.934482
Inhibitory Neuron	CACNA1G	AD	0.661041	0.534646	0.216726	1.23528	0.934482
Inhibitory Neuron	MAP2K6	AD	0.790664	0.781298	0.216116	1.23692	0.934482
Inhibitory Neuron	TBC1D3D	AD	-0.972523	0.581098	0.217987	-1.2319	0.934482
Inhibitory Neuron	DTNA	PD	-0.999	0.997175	0.21789	-1.23216	0.934482
Inhibitory Neuron	ARHGAP28	BD	0.919427	1.58291	0.217942	1.23202	0.934482
Inhibitory Neuron	NOL4	SZ	-0.591894	0.490636	0.215851	-1.23764	0.934482
Inhibitory Neuron	SETBP1	AD	-0.999	4.72475	0.215687	-1.23808	0.934482
Inhibitory Neuron	ZNF146	MS	-0.787897	0.692618	0.215684	-1.23809	0.934482
Inhibitory Neuron	AMH	PD	0.999	1.22852	0.216778	1.23514	0.934482
Inhibitory Neuron	VASP	PD	0.577171	0.489105	0.215717	1.238	0.934482
Inhibitory Neuron	AC092329.3	MD	0.940136	0.525302	0.215097	1.23967	0.934482
Inhibitory Neuron	LINC00662	MD	-0.514936	0.404418	0.215287	-1.23916	0.934482
Inhibitory Neuron	MIR7-3HG	MD	-0.625668	0.542178	0.214727	-1.24067	0.934482
Inhibitory Neuron	PPP6R1	MD	0.871317	1.16157	0.217529	1.23313	0.934482
Inhibitory Neuron	SHISA7	MD	0.999	0.900405	0.216189	1.23673	0.934482
Inhibitory Neuron	AES	SZ	-0.574974	0.543958	0.216479	-1.23595	0.934482
Inhibitory Neuron	GRWD1	SZ	0.701204	0.626006	0.216788	1.23512	0.934482
Inhibitory Neuron	PDYN	MS	-0.999	0.981707	0.217854	-1.23225	0.934482
Inhibitory Neuron	STX16	BD	-0.685627	0.644293	0.216723	-1.23529	0.934482
Inhibitory Neuron	GID8	SZ	-0.760347	0.963394	0.217069	-1.23436	0.934482
Inhibitory Neuron	ZFP64	AD	0.998758	0.716695	0.215426	1.23878	0.934482
Inhibitory Neuron	AF127577.4	SZ	-0.792934	0.810312	0.217916	-1.23209	0.934482
Inhibitory Neuron	RNF185	BD	-0.9984	0.57793	0.217842	-1.23229	0.934482
Inhibitory Neuron	SLC25A17	SZ	0.957143	0.972718	0.215804	1.23776	0.934482
Inhibitory Neuron	ZMAT5	SZ	0.487183	0.42429	0.217608	1.23291	0.934482
Inhibitory Neuron	CLTCL1	AD	0.767079	1.00872	0.217867	1.23222	0.934482
Inhibitory Neuron	LINC02572	PD	0.961374	NA	0.218242	1.23122	0.934482
Inhibitory Neuron	LINC02615	MD	0.981729	1.25598	0.218297	1.23107	0.934482
Inhibitory Neuron	PTCHD4	SZ	-0.999	NA	0.218287	-1.2311	0.934482
Inhibitory Neuron	SMARCD1	MD	-0.999	1.67321	0.218294	-1.23108	0.934482
Inhibitory Neuron	SLX4IP	MD	-0.766362	0.613041	0.218315	-1.23102	0.934482
Inhibitory Neuron	LINC02391	AD	0.999	NA	0.218337	1.23096	0.934482
Inhibitory Neuron	PDP2	AD	0.999	1.31393	0.218341	1.23095	0.934482
Inhibitory Neuron	TMEM184C	PD	0.999	NA	0.21838	1.23085	0.934482
Inhibitory Neuron	PHACTR1	MD	-0.433253	0.371412	0.218379	-1.23085	0.934482
Inhibitory Neuron	KRBA2	PD	-0.834236	0.908605	0.218375	-1.23086	0.934482
Inhibitory Neuron	DDX46	PD	-0.743343	0.639791	0.218391	-1.23082	0.934482
Inhibitory Neuron	BRPF1	AD	-0.999	1.03219	0.2184	-1.23079	0.934482
Inhibitory Neuron	GPI	PD	0.667859	0.956451	0.218399	1.2308	0.934482
Excitatory Neuron	ARLNC1	AD	-0.619527	0.590397	0.319094	-0.996322	0.934561
Inhibitory Neuron	2001-03-01	BD	0.999	2.44527	0.21844	1.23069	0.934579
Oligodendrocyte	CR1L	MS	0.999	1.31153	0.289727	1.05872	0.934598
Oligodendrocyte	NECAP2	PD	-0.998765	0.745851	0.290095	-1.05791	0.934598
Oligodendrocyte	ST3GAL3	PD	-0.656849	0.849908	0.291745	-1.0543	0.934598
Oligodendrocyte	SYF2	PD	0.999	1.49174	0.290629	1.05674	0.934598
Oligodendrocyte	TIPRL	PD	-0.999	1.67542	0.290399	-1.05725	0.934598
Oligodendrocyte	AL137802.2	BD	0.999	NA	0.289662	1.05886	0.934598
Oligodendrocyte	ATAD3A	BD	0.464825	0.472034	0.289861	1.05843	0.934598
Oligodendrocyte	SCYL3	SZ	0.593485	0.482928	0.290003	1.05812	0.934598
Oligodendrocyte	USP24	SZ	-0.697722	0.867909	0.28958	-1.05904	0.934598
Oligodendrocyte	CEP350	AD	0.999	1.04672	0.291466	1.05491	0.934598
Oligodendrocyte	EPHX1	AD	-0.503707	0.460576	0.290642	-1.05672	0.934598
Oligodendrocyte	LINC00862	AD	0.380578	0.376231	0.291004	1.05592	0.934598
Oligodendrocyte	LINC01715	AD	0.998275	0.748763	0.289279	1.0597	0.934598
Oligodendrocyte	SH3BP5L	AD	-0.996078	0.975144	0.289232	-1.05981	0.934598
Oligodendrocyte	SLC22A15	AD	0.648147	0.43953	0.289429	1.05938	0.934598
Oligodendrocyte	C2orf69	MS	-0.998749	0.610412	0.290996	-1.05594	0.934598
Oligodendrocyte	UNC50	PD	0.999	3.04678	0.291764	1.05426	0.934598
Oligodendrocyte	YWHAQ	PD	0.999	1.71233	0.290112	1.05788	0.934598
Oligodendrocyte	AC007879.1	BD	-0.999	1.66196	0.29022	-1.05764	0.934598
Oligodendrocyte	WDPCP	BD	0.999	1.32168	0.290422	1.0572	0.934598
Oligodendrocyte	AC006030.1	SZ	0.329906	0.377134	0.290829	1.0563	0.934598
Oligodendrocyte	HAT1	AD	-0.70777	0.903947	0.291153	-1.0556	0.934598
Oligodendrocyte	ABHD6	PD	0.71512	0.428157	0.29002	1.05808	0.934598
Oligodendrocyte	FNDC3B	PD	-0.999	0.993744	0.290557	-1.0569	0.934598
Oligodendrocyte	ZXDC	BD	-0.999	1.07156	0.290471	-1.05709	0.934598
Oligodendrocyte	LRCH3	MD	-0.881841	1.61016	0.29108	-1.05576	0.934598
Oligodendrocyte	FBXW12	SZ	0.966291	1.02997	0.289302	1.05965	0.934598
Oligodendrocyte	FRMD4B	AD	0.98399	1.1484	0.29148	1.05488	0.934598
Oligodendrocyte	SACM1L	AD	-0.917931	NA	0.291285	-1.05531	0.934598
Oligodendrocyte	SNHG27	MS	0.999	5.0505	0.289861	1.05843	0.934598
Oligodendrocyte	TMPRSS11F	BD	0.999	NA	0.289289	1.05968	0.934598
Oligodendrocyte	MRPL1	MD	-0.745403	0.601856	0.290502	-1.05702	0.934598
Oligodendrocyte	WDR1	AD	0.620015	0.688499	0.288955	1.06042	0.934598
Oligodendrocyte	FGF1	MS	-0.998747	1.04388	0.291316	-1.05524	0.934598
Oligodendrocyte	KLHL3	MS	-0.468975	0.58095	0.290849	-1.05626	0.934598
Oligodendrocyte	ZNF346	PD	-0.999	NA	0.289125	-1.06004	0.934598
Oligodendrocyte	ERCC8	MD	0.775399	0.752222	0.291701	1.0544	0.934598
Oligodendrocyte	GOLPH3	MD	0.999	1.23373	0.290365	1.05732	0.934598
Oligodendrocyte	LMBRD2	SZ	0.999	0.96639	0.290597	1.05681	0.934598
Oligodendrocyte	RACK1	SZ	-0.855429	3.83552	0.290419	-1.0572	0.934598
Oligodendrocyte	SERINC5	SZ	0.383766	0.39164	0.290329	1.0574	0.934598
Oligodendrocyte	AC008608.2	AD	0.654692	0.732061	0.290236	1.0576	0.934598
Oligodendrocyte	LINC01033	AD	-0.69353	0.825629	0.289016	-1.06028	0.934598
Oligodendrocyte	RICTOR	AD	-0.998671	0.403292	0.291039	-1.05585	0.934598
Oligodendrocyte	EEF1E1	SZ	-0.977313	0.929458	0.291647	-1.05452	0.934598
Oligodendrocyte	RAB32	AD	0.999	NA	0.290805	1.05636	0.934598
Oligodendrocyte	TCAF1	PD	0.891992	1.04786	0.291452	1.05494	0.934598
Oligodendrocyte	ZNF316	PD	0.999	1.63656	0.288903	1.06053	0.934598
Oligodendrocyte	LRRC17	BD	-0.999	NA	0.29177	-1.05425	0.934598
Oligodendrocyte	CBX3	MD	-0.573499	0.791817	0.289896	-1.05835	0.934598
Oligodendrocyte	TMEM168	MD	0.418421	0.550842	0.291732	1.05433	0.934598
Oligodendrocyte	RSBN1L	SZ	0.479792	0.476877	0.291444	1.05496	0.934598
Oligodendrocyte	ZNF775	AD	0.80218	1.0851	0.291499	1.05484	0.934598
Oligodendrocyte	MTMR7	MS	0.634982	0.810794	0.289804	1.05855	0.934598
Oligodendrocyte	PCAT1	PD	-0.999	1.01226	0.291276	-1.05533	0.934598
Oligodendrocyte	SLC26A7	PD	-0.662579	1.04099	0.290445	-1.05715	0.934598
Oligodendrocyte	SQLE	BD	-0.999	1.73113	0.289233	-1.0598	0.934598
Oligodendrocyte	PPP1R42	MD	-0.298542	0.308484	0.290101	-1.0579	0.934598
Oligodendrocyte	PRNCR1	SZ	-0.561768	0.658623	0.29124	-1.05541	0.934598
Oligodendrocyte	PBX3	PD	0.999	1.01188	0.290637	1.05673	0.934598
Oligodendrocyte	MELK	BD	0.613489	0.97062	0.290762	1.05645	0.934598
Oligodendrocyte	RABEPK	BD	0.956616	2.90995	0.290675	1.05664	0.934598
Oligodendrocyte	FPGS	SZ	0.999	8.35672	0.289317	1.05962	0.934598
Oligodendrocyte	UBAP2	AD	-0.942307	0.886989	0.289974	-1.05818	0.934598
Oligodendrocyte	DIP2C	PD	0.999	3.98279	0.291553	1.05472	0.934598
Oligodendrocyte	SFXN2	PD	-0.774133	1.12032	0.29146	-1.05492	0.934598
Oligodendrocyte	WAC	BD	0.694973	0.538944	0.289777	1.05861	0.934598
Oligodendrocyte	FGFR2	MD	-0.999	1.47196	0.290521	-1.05698	0.934598
Oligodendrocyte	ZNF239	MD	-0.977859	1.49973	0.291754	-1.05428	0.934598
Oligodendrocyte	CCDC186	SZ	-0.800434	0.659596	0.290426	-1.05719	0.934598
Oligodendrocyte	SLK	SZ	0.682643	1.04553	0.288998	1.06032	0.934598
Oligodendrocyte	SFMBT2	AD	0.601166	0.685961	0.289386	1.05947	0.934598
Oligodendrocyte	IRF7	MS	0.958687	1.70065	0.289278	1.05971	0.934598
Oligodendrocyte	NAT10	MS	-0.981636	2.17343	0.289326	-1.0596	0.934598
Oligodendrocyte	TBCEL	MS	-0.840791	1.01398	0.289186	-1.05991	0.934598
Oligodendrocyte	ZNF408	MS	-0.871328	0.701324	0.289101	-1.0601	0.934598
Oligodendrocyte	AP003392.4	PD	0.998718	NA	0.291646	1.05452	0.934598
Oligodendrocyte	SLC35C1	BD	0.999	2.26588	0.289959	1.05821	0.934598
Oligodendrocyte	CD82	MD	0.524883	0.595428	0.289583	1.05904	0.934598
Oligodendrocyte	FAM168A	MD	0.351751	0.310474	0.290293	1.05748	0.934598
Oligodendrocyte	KCNQ1	MD	0.627869	0.73846	0.28887	1.0606	0.934598
Oligodendrocyte	NEAT1	MD	-0.753696	1.34539	0.290805	-1.05636	0.934598
Oligodendrocyte	CHID1	SZ	-0.3797	0.508814	0.289826	-1.0585	0.934598
Oligodendrocyte	RHOG	SZ	-0.999	3.26666	0.291342	-1.05518	0.934598
Oligodendrocyte	PHC1	MS	-0.504619	2.28579	0.289788	-1.05859	0.934598
Oligodendrocyte	TBC1D15	MS	-0.999	1.26028	0.289921	-1.0583	0.934598
Oligodendrocyte	AC026367.3	PD	0.998712	1.32051	0.289072	1.06016	0.934598
Oligodendrocyte	LINC01481	PD	0.999	1.54833	0.289043	1.06022	0.934598
Oligodendrocyte	SLC2A14	PD	-0.832728	1.04769	0.291336	-1.0552	0.934598
Oligodendrocyte	FMNL3	BD	-0.903256	NA	0.290345	-1.05737	0.934598
Oligodendrocyte	MTERF2	BD	-0.702305	1.22159	0.289225	-1.05982	0.934598
Oligodendrocyte	FRS2	SZ	-0.766825	0.892835	0.291413	-1.05503	0.934598
Oligodendrocyte	GLTP	SZ	-0.350547	0.349956	0.289604	-1.05899	0.934598
Oligodendrocyte	KCTD10	AD	-0.512334	0.612232	0.291356	-1.05515	0.934598
Oligodendrocyte	MRPL42	AD	-0.397593	0.351888	0.291494	-1.05485	0.934598
Oligodendrocyte	AL512506.3	BD	0.616262	0.752207	0.289106	1.06008	0.934598
Oligodendrocyte	MPHOSPH8	SZ	-0.393926	0.753444	0.290843	-1.05627	0.934598
Oligodendrocyte	USP12	SZ	-0.453827	0.405599	0.291507	-1.05482	0.934598
Oligodendrocyte	LINC02340	AD	0.571901	0.829863	0.290369	1.05731	0.934598
Oligodendrocyte	LINC00638	MS	-0.922556	1.46263	0.290407	-1.05723	0.934598
Oligodendrocyte	VIPAS39	MS	0.999	2.82309	0.291529	1.05477	0.934598
Oligodendrocyte	AREL1	PD	-0.830457	NA	0.290325	-1.05741	0.934598
Oligodendrocyte	TRMT61A	MD	0.531724	0.376975	0.291144	1.05562	0.934598
Oligodendrocyte	MTHFD1	SZ	-0.492329	0.526978	0.28993	-1.05828	0.934598
Oligodendrocyte	ZBTB25	SZ	-0.628795	0.561326	0.291497	-1.05484	0.934598
Oligodendrocyte	LINC02316	AD	-0.581559	1.13605	0.290328	-1.0574	0.934598
Oligodendrocyte	TXNDC16	AD	0.719397	1.0446	0.290537	1.05694	0.934598
Oligodendrocyte	INTS14	MS	0.57259	0.662392	0.291734	1.05432	0.934598
Oligodendrocyte	FEM1B	BD	-0.819122	NA	0.290912	-1.05612	0.934598
Oligodendrocyte	FAN1	MD	0.426954	0.374506	0.289265	1.05974	0.934598
Oligodendrocyte	PALB2	MS	0.903993	1.894	0.290161	1.05777	0.934598
Oligodendrocyte	PLLP	MS	0.605803	0.600191	0.290388	1.05727	0.934598
Oligodendrocyte	CDK10	PD	0.457128	0.573346	0.289553	1.0591	0.934598
Oligodendrocyte	LCMT1	PD	0.899108	1.0451	0.291499	1.05484	0.934598
Oligodendrocyte	AC026471.4	BD	0.999	2.05644	0.291665	1.05448	0.934598
Oligodendrocyte	CREBBP	AD	0.579255	0.704479	0.290299	1.05747	0.934598
Oligodendrocyte	TMC5	AD	-0.999	3.43448	0.290487	-1.05705	0.934598
Oligodendrocyte	CASKIN2	PD	0.437803	NA	0.291509	1.05482	0.934598
Oligodendrocyte	VEZF1	BD	-0.999	3.05738	0.290572	-1.05687	0.934598
Oligodendrocyte	NGFR	MD	-0.510339	0.604938	0.291201	-1.05549	0.934598
Oligodendrocyte	PEMT	MD	0.649392	0.968672	0.28946	1.05931	0.934598
Oligodendrocyte	MIF4GD	SZ	-0.694185	0.662845	0.291544	-1.05474	0.934598
Oligodendrocyte	MYCBPAP	SZ	-0.484483	0.484024	0.289267	-1.05973	0.934598
Oligodendrocyte	MINK1	AD	0.516954	0.526963	0.289148	1.05999	0.934598
Oligodendrocyte	PHF12	AD	-0.999	1.14296	0.289353	-1.05954	0.934598
Oligodendrocyte	TSR1	AD	-0.998891	1.04253	0.2904	-1.05725	0.934598
Oligodendrocyte	MYO5B	MS	-0.581197	0.618856	0.289951	-1.05823	0.934598
Oligodendrocyte	AC091691.2	AD	-0.818694	0.997396	0.289753	-1.05866	0.934598
Oligodendrocyte	AC093227.1	MS	0.972447	NA	0.291461	1.05492	0.934598
Oligodendrocyte	CNN2	PD	-0.772852	0.729683	0.289484	-1.05925	0.934598
Oligodendrocyte	NUCB1	PD	-0.633164	0.764747	0.290655	-1.05669	0.934598
Oligodendrocyte	THOP1	PD	0.842034	0.735586	0.291735	1.05432	0.934598
Oligodendrocyte	ZNF790	PD	0.999	2.24748	0.289029	1.06026	0.934598
Oligodendrocyte	NOSIP	MD	-0.808125	0.781035	0.291428	-1.05499	0.934598
Oligodendrocyte	ZNF701	MD	0.547976	0.594609	0.289498	1.05922	0.934598
Oligodendrocyte	ISOC2	SZ	0.38409	0.399332	0.290855	1.05625	0.934598
Oligodendrocyte	PLA2G4C	SZ	-0.346823	0.33857	0.291738	-1.05432	0.934598
Oligodendrocyte	BCL2L1	BD	-0.882055	NA	0.290383	-1.05728	0.934598
Oligodendrocyte	ADAMTS1	SZ	-0.665589	0.593904	0.291491	-1.05486	0.934598
Oligodendrocyte	LTN1	AD	-0.754338	1.31273	0.290578	-1.05685	0.934598
Oligodendrocyte	BAIAP2L2	MS	-0.999	1.43964	0.290314	-1.05743	0.934598
Oligodendrocyte	TOM1	MS	-0.998887	1.09231	0.290245	-1.05758	0.934598
Oligodendrocyte	RABL2B	PD	0.956343	1.05854	0.290824	1.05631	0.934598
Oligodendrocyte	TEF	AD	-0.999	1.91588	0.290916	-1.05611	0.934598
Oligodendrocyte	WBP2NL	AD	0.821226	1.09381	0.290816	1.05633	0.934598
Excitatory Neuron	AC105180.1	SZ	0.322822	0.428642	0.319123	0.996263	0.934601
Excitatory Neuron	DICER1	MD	-0.695411	1.49631	0.319146	-0.996214	0.934627
Oligodendrocyte	AKR1A1	PD	-0.888623	1.14639	0.292155	-1.05341	0.934634
Oligodendrocyte	TMCO1	PD	0.998976	1.46195	0.293747	1.04994	0.934634
Oligodendrocyte	IFFO2	BD	-0.535521	0.592936	0.29427	-1.0488	0.934634
Oligodendrocyte	IPO9	BD	0.97389	2.05057	0.293438	1.05061	0.934634
Oligodendrocyte	MIIP	BD	-0.999	NA	0.293577	-1.05031	0.934634
Oligodendrocyte	NBPF11	BD	-0.986421	NA	0.292388	-1.0529	0.934634
Oligodendrocyte	ATAD3A	MD	0.66969	1.14463	0.292849	1.05189	0.934634
Oligodendrocyte	CCT3	MD	0.996126	2.24674	0.294221	1.04891	0.934634
Oligodendrocyte	KHDC4	MD	-0.999	1.85673	0.291885	-1.05399	0.934634
Oligodendrocyte	LINC01772	MD	0.68196	0.954705	0.29282	1.05196	0.934634
Oligodendrocyte	KCNJ10	SZ	0.223644	0.483279	0.292371	1.05294	0.934634
Oligodendrocyte	POU2F1	SZ	0.828702	3.54905	0.292329	1.05303	0.934634
Oligodendrocyte	HEATR1	AD	0.885143	1.2599	0.292158	1.0534	0.934634
Oligodendrocyte	TATDN3	AD	0.545108	0.636885	0.291998	1.05375	0.934634
Oligodendrocyte	TMEM169	PD	0.999	2.15829	0.294278	1.04878	0.934634
Oligodendrocyte	ACSL3	MD	-0.879563	0.960758	0.294698	-1.04787	0.934634
Oligodendrocyte	BABAM2	MD	-0.430116	0.446495	0.292351	-1.05298	0.934634
Oligodendrocyte	PECR	MD	0.381123	0.322852	0.293634	1.05018	0.934634
Oligodendrocyte	PNPT1	SZ	-0.716598	1.0332	0.292185	-1.05334	0.934634
Oligodendrocyte	WDCP	SZ	0.712356	0.599003	0.293575	1.05031	0.934634
Oligodendrocyte	ANKRD36C	AD	0.962783	NA	0.292404	1.05286	0.934634
Oligodendrocyte	KLF7	AD	0.495507	0.557397	0.29292	1.05174	0.934634
Oligodendrocyte	RTN4	AD	-0.752702	0.84357	0.294063	-1.04925	0.934634
Oligodendrocyte	LINC00870	MS	0.998893	0.557925	0.294797	1.04766	0.934634
Oligodendrocyte	LINC00877	MS	0.417955	0.413162	0.293329	1.05085	0.934634
Oligodendrocyte	BCHE	PD	-0.999	NA	0.292731	-1.05215	0.934634
Oligodendrocyte	CAV3	PD	-0.706215	0.561126	0.293961	-1.04947	0.934634
Oligodendrocyte	CLDN11	BD	-0.618179	0.719159	0.293848	-1.04972	0.934634
Oligodendrocyte	GMPS	MD	-0.598268	0.822982	0.291991	-1.05376	0.934634
Oligodendrocyte	KBTBD8	MD	-0.926584	1.04758	0.294461	-1.04838	0.934634
Oligodendrocyte	METTL6	MD	-0.44914	0.575799	0.293645	-1.05016	0.934634
Oligodendrocyte	CLDND1	SZ	-0.508685	0.417383	0.292183	-1.05335	0.934634
Oligodendrocyte	PIK3CA	SZ	0.811645	0.943114	0.292802	1.052	0.934634
Oligodendrocyte	GTF2E1	AD	-0.935138	1.25323	0.294474	-1.04836	0.934634
Oligodendrocyte	SLC25A38	AD	0.999	5.03485	0.292668	1.05229	0.934634
Oligodendrocyte	ZNF654	AD	0.701524	0.483843	0.293887	1.04963	0.934634
Oligodendrocyte	AC096746.1	MS	-0.997992	2.30173	0.293107	-1.05133	0.934634
Oligodendrocyte	LINC00290	PD	-0.999	1.81332	0.292596	-1.05244	0.934634
Oligodendrocyte	GRIA2	BD	-0.878814	3.25143	0.292894	-1.05179	0.934634
Oligodendrocyte	UFSP2	SZ	-0.414703	0.288557	0.29476	-1.04774	0.934634
Oligodendrocyte	LARP1B	AD	0.993506	NA	0.293588	1.05028	0.934634
Oligodendrocyte	GRAMD2B	MS	0.772873	10.3385	0.293819	1.04978	0.934634
Oligodendrocyte	PCDHA1	MS	-0.548754	0.614987	0.293898	-1.04961	0.934634
Oligodendrocyte	RAD50	MS	0.838594	0.96356	0.29461	1.04806	0.934634
Oligodendrocyte	PIK3R1	PD	-0.999	2.44495	0.291977	-1.05379	0.934634
Oligodendrocyte	COL4A3BP	SZ	-0.57925	0.725837	0.294676	-1.04792	0.934634
Oligodendrocyte	RAD1	SZ	0.677815	0.687081	0.292688	1.05224	0.934634
Oligodendrocyte	HTR4	AD	-0.418675	0.43449	0.294729	-1.0478	0.934634
Oligodendrocyte	AFDN-DT	MD	0.512694	0.552427	0.292272	1.05315	0.934634
Oligodendrocyte	BEND6	MD	0.811364	3.21685	0.294657	1.04796	0.934634
Oligodendrocyte	CDC5L	MD	-0.724296	1.04912	0.293128	-1.05129	0.934634
Oligodendrocyte	RNGTT	MD	0.484863	0.452918	0.291996	1.05375	0.934634
Oligodendrocyte	SEC63	SZ	0.526524	0.455689	0.294443	1.04843	0.934634
Oligodendrocyte	AL023806.1	AD	0.999	2.89776	0.293216	1.05109	0.934634
Oligodendrocyte	TMEM170B	AD	0.999	1.50692	0.292973	1.05162	0.934634
Oligodendrocyte	VPS52	AD	-0.856497	0.97265	0.29339	-1.05071	0.934634
Oligodendrocyte	DDX56	MS	0.998852	2.48088	0.294364	1.0486	0.934634
Oligodendrocyte	POR	MS	0.999	2.41693	0.29268	1.05226	0.934634
Oligodendrocyte	AC144652.1	PD	0.999	1.1854	0.294122	1.04912	0.934634
Oligodendrocyte	IFRD1	PD	0.999	1.13064	0.292466	1.05273	0.934634
Oligodendrocyte	PDK4	PD	0.944455	1.79748	0.291951	1.05385	0.934634
Oligodendrocyte	SLC4A2	PD	0.613678	0.458512	0.293268	1.05098	0.934634
Oligodendrocyte	EFCAB10	BD	-0.441072	0.535101	0.291997	-1.05375	0.934634
Oligodendrocyte	OGDH	BD	0.999	NA	0.292704	1.05221	0.934634
Oligodendrocyte	FAM133B	MD	0.530586	0.589448	0.293243	1.05103	0.934634
Oligodendrocyte	COX19	AD	0.499681	0.545684	0.293386	1.05072	0.934634
Oligodendrocyte	CYP3A5	AD	0.548141	0.407967	0.291804	1.05417	0.934634
Oligodendrocyte	EPHX2	MS	0.883941	NA	0.292553	1.05254	0.934634
Oligodendrocyte	AC022973.3	PD	-0.998832	1.20376	0.293839	-1.04974	0.934634
Oligodendrocyte	HMBOX1	PD	-0.758745	0.637348	0.294802	-1.04765	0.934634
Oligodendrocyte	CCDC25	MD	0.670829	0.55026	0.293153	1.05123	0.934634
Oligodendrocyte	RNF19A	MD	-0.97141	1.03058	0.293722	-1.04999	0.934634
Oligodendrocyte	TPD52	MD	0.503369	0.419507	0.294059	1.04926	0.934634
Oligodendrocyte	MFSD14C	MS	-0.999	1.99753	0.294084	-1.0492	0.934634
Oligodendrocyte	ZNF483	MS	-0.749208	0.604198	0.292612	-1.05241	0.934634
Oligodendrocyte	PAXX	PD	-0.5052	0.523601	0.292695	-1.05223	0.934634
Oligodendrocyte	ZNF79	PD	-0.701217	0.85937	0.294192	-1.04897	0.934634
Oligodendrocyte	SPIN1	SZ	0.554915	0.455058	0.29355	1.05037	0.934634
Oligodendrocyte	TGFBR1	SZ	-0.730885	0.598761	0.29413	-1.0491	0.934634
Oligodendrocyte	CREM	MS	-0.999	NA	0.294106	-1.04916	0.934634
Oligodendrocyte	ARHGAP19-SLIT1	BD	0.993457	0.979333	0.292938	1.0517	0.934634
Oligodendrocyte	INPP5A	MD	0.264625	0.425685	0.294434	1.04844	0.934634
Oligodendrocyte	SYT15	MD	-0.823123	0.717434	0.293432	-1.05062	0.934634
Oligodendrocyte	ENTPD7	AD	-0.999	1.11736	0.293337	-1.05083	0.934634
Oligodendrocyte	ATM	PD	0.998462	NA	0.294562	1.04817	0.934634
Oligodendrocyte	NOX4	AD	-0.784775	NA	0.294661	-1.04795	0.934634
Oligodendrocyte	RILPL1	MS	0.481696	0.379615	0.294073	1.04923	0.934634
Oligodendrocyte	SARNP	MS	-0.701868	0.740196	0.293548	-1.05037	0.934634
Oligodendrocyte	LINC02373	PD	-0.590237	0.625401	0.293937	-1.04952	0.934634
Oligodendrocyte	THAP2	BD	0.999	NA	0.293953	1.04949	0.934634
Oligodendrocyte	PPP1CC	MD	0.929772	1.3188	0.294483	1.04834	0.934634
Oligodendrocyte	RNF34	MD	-0.271564	0.329606	0.293031	-1.0515	0.934634
Oligodendrocyte	AC055713.1	AD	-0.381565	0.312604	0.292607	-1.05242	0.934634
Oligodendrocyte	ALKBH2	AD	-0.548817	0.618403	0.292852	-1.05189	0.934634
Oligodendrocyte	AQP6	AD	-0.999	NA	0.294774	-1.04771	0.934634
Oligodendrocyte	AL138960.1	MD	-0.628974	0.71379	0.294758	-1.04774	0.934634
Oligodendrocyte	RABGGTA	MS	0.999	NA	0.293521	1.05043	0.934634
Oligodendrocyte	ZBTB25	MS	-0.849163	1.19181	0.293439	-1.05061	0.934634
Oligodendrocyte	HECTD1	BD	0.999	NA	0.293961	1.04947	0.934634
Oligodendrocyte	SRP54	MD	-0.656849	0.707502	0.294784	-1.04769	0.934634
Oligodendrocyte	ATG14	SZ	0.661027	0.564121	0.292912	1.05176	0.934634
Oligodendrocyte	GPHN	SZ	-0.605935	0.877072	0.294576	-1.04814	0.934634
Oligodendrocyte	HEATR4	AD	0.473363	0.483496	0.29381	1.0498	0.934634
Oligodendrocyte	AC015712.1	PD	0.999	NA	0.292356	1.05297	0.934634
Oligodendrocyte	ARIH1	PD	-0.983988	NA	0.293144	-1.05125	0.934634
Oligodendrocyte	AC107871.2	SZ	-0.252791	0.262763	0.291845	-1.05408	0.934634
Oligodendrocyte	C15orf41	AD	-0.339585	0.42069	0.294615	-1.04805	0.934634
Oligodendrocyte	MC1R	BD	0.766049	1.00913	0.293137	1.05126	0.934634
Oligodendrocyte	ZNF689	BD	-0.646621	0.872207	0.294473	-1.04836	0.934634
Oligodendrocyte	KLHDC4	MD	0.393642	0.406402	0.292768	1.05207	0.934634
Oligodendrocyte	COG8	SZ	-0.753931	1.1089	0.293024	-1.05151	0.934634
Oligodendrocyte	MTMR4	MS	0.677439	0.777072	0.294385	1.04855	0.934634
Oligodendrocyte	MYH13	MS	-0.568355	0.470787	0.294074	-1.04923	0.934634
Oligodendrocyte	NUFIP2	MS	-0.631987	0.528993	0.292215	-1.05328	0.934634
Oligodendrocyte	MAPT	PD	-0.635664	0.748699	0.294045	-1.04929	0.934634
Oligodendrocyte	MKS1	PD	0.962189	2.43328	0.292902	1.05178	0.934634
Oligodendrocyte	AC110285.5	MD	0.337709	0.292187	0.293433	1.05062	0.934634
Oligodendrocyte	KCTD2	MD	-0.531503	0.578576	0.294593	-1.0481	0.934634
Oligodendrocyte	PRPSAP1	MD	-0.416881	0.345535	0.293404	-1.05068	0.934634
Oligodendrocyte	RAB40B	MD	-0.716162	0.790023	0.292288	-1.05311	0.934634
Oligodendrocyte	AC007114.1	SZ	0.319036	0.305542	0.292663	1.0523	0.934634
Oligodendrocyte	GGA3	SZ	-0.504415	0.539261	0.293351	-1.0508	0.934634
Oligodendrocyte	TUBG2	SZ	0.999	NA	0.293073	1.0514	0.934634
Oligodendrocyte	SLC47A2	AD	-0.951937	0.785247	0.293598	-1.05026	0.934634
Oligodendrocyte	SNX11	AD	-0.999	2.67357	0.294704	-1.04786	0.934634
Oligodendrocyte	DYM	MS	0.999	NA	0.29414	1.04908	0.934634
Oligodendrocyte	HCN2	MS	0.999	4.44116	0.294505	1.04829	0.934634
Oligodendrocyte	IGFLR1	MS	0.638945	0.618424	0.293471	1.05054	0.934634
Oligodendrocyte	ZNF345	PD	0.803648	2.20279	0.294769	1.04772	0.934634
Oligodendrocyte	FAM129C	BD	0.950622	1.29141	0.294159	1.04904	0.934634
Oligodendrocyte	XAB2	BD	-0.999	NA	0.294391	-1.04854	0.934634
Oligodendrocyte	PAF1	MD	0.763835	0.997755	0.293335	1.05083	0.934634
Oligodendrocyte	GNG8	SZ	0.75518	0.655624	0.292272	1.05315	0.934634
Oligodendrocyte	RAB8A	SZ	-0.999	1.3238	0.294484	-1.04834	0.934634
Oligodendrocyte	WDR88	SZ	-0.449279	0.447723	0.292408	-1.05285	0.934634
Oligodendrocyte	ZNF671	SZ	-0.634188	0.868504	0.294348	-1.04863	0.934634
Oligodendrocyte	CBFA2T2	SZ	0.557531	0.605503	0.292285	1.05312	0.934634
Oligodendrocyte	L3MBTL1	SZ	-0.54609	0.488087	0.292012	-1.05372	0.934634
Oligodendrocyte	BMP2	AD	0.486337	0.541265	0.293018	1.05152	0.934634
Oligodendrocyte	RASSF2	AD	0.473875	0.549127	0.294544	1.04821	0.934634
Oligodendrocyte	MTMR3	MS	-0.999	1.51271	0.292706	-1.0522	0.934634
Oligodendrocyte	TTC38	PD	-0.968142	0.782728	0.293486	-1.0505	0.934634
Oligodendrocyte	BAIAP2L2	BD	0.717323	1.14037	0.294001	1.04939	0.934634
Oligodendrocyte	CHKB	MD	-0.999	2.79943	0.291885	-1.05399	0.934634
Oligodendrocyte	GAL3ST1	MD	-0.47365	0.546864	0.292695	-1.05223	0.934634
Oligodendrocyte	MN1	SZ	0.482359	0.983754	0.292633	1.05236	0.934634
Oligodendrocyte	PNPLA3	AD	-0.679797	0.750196	0.293585	-1.05029	0.934634
Oligodendrocyte	YPEL1	AD	-0.704763	1.05599	0.294657	-1.04796	0.934634
Oligodendrocyte	MYOCOS	MS	-0.999	1.16231	0.295826	-1.04543	0.934639
Oligodendrocyte	MAEL	PD	0.969679	0.653176	0.295342	1.04647	0.934639
Oligodendrocyte	PADI2	PD	0.853851	2.07913	0.295613	1.04589	0.934639
Oligodendrocyte	KIF14	MD	0.504172	0.576999	0.295166	1.04686	0.934639
Oligodendrocyte	YBX1	MD	-0.999	1.26018	0.295896	-1.04528	0.934639
Oligodendrocyte	COX20	SZ	-0.421598	0.409293	0.295397	-1.04635	0.934639
Oligodendrocyte	INTS7	AD	-0.564081	0.603819	0.295032	-1.04715	0.934639
Oligodendrocyte	RNASEL	AD	0.527057	0.951563	0.295342	1.04647	0.934639
Oligodendrocyte	RPF1	AD	0.674955	0.92192	0.295617	1.04588	0.934639
Oligodendrocyte	AC012668.3	MS	0.823777	0.771477	0.295834	1.04541	0.934639
Oligodendrocyte	BABAM2	BD	-0.635628	0.730628	0.295939	-1.04518	0.934639
Oligodendrocyte	MCFD2	SZ	-0.999	1.40588	0.29501	-1.04719	0.934639
Oligodendrocyte	UGP2	AD	-0.321262	0.557021	0.295963	-1.04513	0.934639
Oligodendrocyte	TNK2	MS	0.599483	0.751257	0.295764	1.04556	0.934639
Oligodendrocyte	ELP6	PD	-0.756057	0.716784	0.295075	-1.04705	0.934639
Oligodendrocyte	TRIM59	PD	0.844482	1.16391	0.295071	1.04706	0.934639
Oligodendrocyte	EXOSC7	BD	-0.999	4.72933	0.295266	-1.04664	0.934639
Oligodendrocyte	AC076966.1	SZ	0.662696	0.569114	0.295913	1.04524	0.934639
Oligodendrocyte	PLXND1	SZ	-0.63715	0.755839	0.295184	-1.04682	0.934639
Oligodendrocyte	PTPN23	AD	0.607575	0.736664	0.295995	1.04506	0.934639
Oligodendrocyte	TTC14	AD	-0.817038	1.30575	0.295916	-1.04523	0.934639
Oligodendrocyte	NFXL1	BD	0.828186	7.6258	0.295736	1.04562	0.934639
Oligodendrocyte	LINC01170	PD	0.494409	0.471896	0.295629	1.04585	0.934639
Oligodendrocyte	CENPK	AD	0.999	NA	0.29585	1.04537	0.934639
Oligodendrocyte	AL132671.2	PD	0.999	2.01712	0.295637	1.04584	0.934639
Oligodendrocyte	RNF146	PD	0.935102	1.5361	0.295106	1.04699	0.934639
Oligodendrocyte	IRAK1BP1	MD	-0.988042	11.9252	0.29582	-1.04544	0.934639
Oligodendrocyte	FAM217A	SZ	-0.999	1.58289	0.295838	-1.0454	0.934639
Oligodendrocyte	SYCP2L	AD	0.999	NA	0.295322	1.04652	0.934639
Oligodendrocyte	TMED4	BD	-0.999	NA	0.296007	-1.04503	0.934639
Oligodendrocyte	DDX56	MD	0.999	1.07046	0.295437	1.04627	0.934639
Oligodendrocyte	AC013470.2	SZ	-0.884103	0.999772	0.295646	-1.04582	0.934639
Oligodendrocyte	AC018647.1	SZ	-0.998406	1.26386	0.295729	-1.04564	0.934639
Oligodendrocyte	TP53INP1	MS	-0.779056	1.89094	0.295481	-1.04617	0.934639
Oligodendrocyte	AC027018.1	PD	-0.998634	0.934778	0.295906	-1.04525	0.934639
Oligodendrocyte	AC022826.2	SZ	-0.680925	0.883994	0.295986	-1.04508	0.934639
Oligodendrocyte	RBM4	BD	-0.751605	NA	0.294927	-1.04737	0.934639
Oligodendrocyte	C12orf76	PD	-0.512937	0.469048	0.295893	-1.04528	0.934639
Oligodendrocyte	SLC6A12	MD	0.41873	0.434757	0.295111	1.04698	0.934639
Oligodendrocyte	DRAM1	SZ	-0.929809	1.26669	0.295233	-1.04671	0.934639
Oligodendrocyte	SLC48A1	SZ	0.774382	2.03399	0.295723	1.04565	0.934639
Oligodendrocyte	AC005833.1	AD	-0.999	1.44291	0.294889	-1.04746	0.934639
Oligodendrocyte	RCBTB2	PD	0.475958	0.445965	0.29515	1.04689	0.934639
Oligodendrocyte	TSHR	MD	-0.998578	0.38865	0.295281	-1.04661	0.934639
Oligodendrocyte	BAZ1A	AD	-0.469571	0.490601	0.295765	-1.04556	0.934639
Oligodendrocyte	LINC02204	MD	-0.609283	0.70735	0.295966	-1.04512	0.934639
Oligodendrocyte	OAZ2	MD	-0.999	NA	0.295513	-1.0461	0.934639
Oligodendrocyte	PGBD4	MD	-0.692045	0.706188	0.295096	-1.04701	0.934639
Oligodendrocyte	KNSTRN	AD	0.5848	0.490481	0.295422	1.0463	0.934639
Oligodendrocyte	CD2BP2	BD	-0.675884	0.761383	0.294869	-1.0475	0.934639
Oligodendrocyte	LPCAT2	BD	0.999	NA	0.295135	1.04692	0.934639
Oligodendrocyte	FAM234A	AD	0.528822	0.469811	0.295851	1.04537	0.934639
Oligodendrocyte	AC005332.3	MS	0.906741	2.1918	0.295254	1.04667	0.934639
Oligodendrocyte	NDEL1	MD	-0.572661	0.667429	0.294894	-1.04745	0.934639
Oligodendrocyte	ZNF530	PD	0.999	NA	0.295162	1.04686	0.934639
Oligodendrocyte	GID8	BD	0.62702	0.830382	0.295315	1.04653	0.934639
Oligodendrocyte	ELMO2	AD	0.465019	0.510954	0.29577	1.04555	0.934639
Oligodendrocyte	MIS18A	MS	0.77948	1.58015	0.294951	1.04732	0.934639
Oligodendrocyte	MOV10L1	SZ	0.321959	0.309826	0.295815	1.04545	0.934639
Oligodendrocyte	MTERF1	PD	-0.999	NA	0.296053	-1.04494	0.934655
Oligodendrocyte	AARS	MD	-0.563676	0.511865	0.296053	-1.04493	0.934655
Inhibitory Neuron	PGAM5	MS	0.978737	1.15457	0.218537	1.23043	0.934731
Inhibitory Neuron	FAM98A	AD	0.349722	0.451496	0.218548	1.2304	0.934731
Inhibitory Neuron	NIPAL1	SZ	0.885389	1.00459	0.218567	1.23035	0.934731
Inhibitory Neuron	WDR93	SZ	0.99896	1.08888	0.218566	1.23035	0.934731
Inhibitory Neuron	LYST	BD	-0.683685	0.573474	0.21878	-1.22978	0.934731
Inhibitory Neuron	ZNF684	BD	0.816721	1.18077	0.218792	1.22975	0.934731
Inhibitory Neuron	FAAP20	MD	-0.655889	0.62295	0.218788	-1.22976	0.934731
Inhibitory Neuron	TNNI3K	AD	-0.999	1.27637	0.218734	-1.2299	0.934731
Inhibitory Neuron	SERINC5	MD	0.506401	0.464368	0.21864	1.23015	0.934731
Inhibitory Neuron	SPINK5	SZ	0.706145	0.568735	0.218829	1.22965	0.934731
Inhibitory Neuron	PHYKPL	AD	-0.999	0.886204	0.218672	-1.23007	0.934731
Inhibitory Neuron	SLC17A5	MD	-0.873269	NA	0.218718	-1.22994	0.934731
Inhibitory Neuron	ATXN7L1	SZ	0.510932	0.33695	0.21858	1.23031	0.934731
Inhibitory Neuron	ABHD17B	MD	0.999	0.864024	0.218805	1.22971	0.934731
Inhibitory Neuron	CACFD1	MD	-0.531589	0.499866	0.218817	-1.22968	0.934731
Inhibitory Neuron	MADD	SZ	0.849007	0.678357	0.218819	1.22967	0.934731
Inhibitory Neuron	AC024901.1	AD	0.579914	0.532575	0.218617	1.23021	0.934731
Inhibitory Neuron	AC026464.3	MS	-0.839638	2.04814	0.218607	-1.23024	0.934731
Inhibitory Neuron	EPB41L3	PD	0.998889	0.648426	0.218808	1.2297	0.934731
Inhibitory Neuron	GART	AD	0.999	1.35143	0.218717	1.22995	0.934731
Inhibitory Neuron	CSDC2	MS	0.865488	NA	0.218615	1.23022	0.934731
Oligodendrocyte	ZNF584	MD	-0.749161	0.829752	0.2961	-1.04483	0.934739
Excitatory Neuron	CSNK2A2	PD	-0.42339	0.452915	0.319205	-0.996092	0.934756
Excitatory Neuron	CABLES2	SZ	-0.425211	0.441523	0.319234	-0.996033	0.934768
Excitatory Neuron	C7orf26	MD	0.336332	0.35564	0.319255	0.99599	0.934768
Excitatory Neuron	SHC3	MS	0.33946	0.407761	0.319247	0.996006	0.934768
Excitatory Neuron	TRPC7	MD	0.999	NA	0.319272	0.995954	0.934775
Inhibitory Neuron	CR1L	MS	0.999	1.21918	0.218946	1.22934	0.934792
Inhibitory Neuron	REN	MD	-0.97751	1.66874	0.219148	-1.2288	0.934792
Inhibitory Neuron	POLR2H	MD	-0.999	2.75971	0.219164	-1.22875	0.934792
Inhibitory Neuron	ZNF501	SZ	-0.421072	0.36375	0.219155	-1.22878	0.934792
Inhibitory Neuron	CCDC36	AD	0.999	0.741862	0.219051	1.22906	0.934792
Inhibitory Neuron	PCDHB10	AD	-0.999	2.54107	0.219105	-1.22891	0.934792
Inhibitory Neuron	CRYBG1	PD	0.844106	1.31335	0.21905	1.22906	0.934792
Inhibitory Neuron	MAD1L1	PD	0.908938	1.86835	0.219092	1.22895	0.934792
Inhibitory Neuron	RABGEF1	BD	-0.966827	NA	0.219088	-1.22896	0.934792
Inhibitory Neuron	RUNX1T1	MS	-0.536189	0.674527	0.219041	-1.22908	0.934792
Inhibitory Neuron	AL356489.2	AD	-0.544052	0.430087	0.219066	-1.22902	0.934792
Inhibitory Neuron	TAF3	PD	-0.854858	0.692647	0.219111	-1.22889	0.934792
Inhibitory Neuron	ANAPC7	PD	-0.985996	1.1616	0.219152	-1.22879	0.934792
Inhibitory Neuron	MRPS31	MS	-0.79501	1.61474	0.219067	-1.22901	0.934792
Inhibitory Neuron	WBP4	AD	0.999	NA	0.219144	1.22881	0.934792
Inhibitory Neuron	IST1	MD	0.919562	0.508278	0.218954	1.22932	0.934792
Inhibitory Neuron	ZNF787	MS	-0.908548	NA	0.21896	-1.2293	0.934792
Inhibitory Neuron	CSDC2	AD	0.886032	3.55467	0.219101	1.22892	0.934792
Inhibitory Neuron	EFNB3	SZ	-0.457178	0.422353	0.21921	-1.22863	0.934792
Inhibitory Neuron	ERGIC3	SZ	0.999	NA	0.2192	1.22866	0.934792
Inhibitory Neuron	POLR2D	MD	-0.876618	0.686434	0.219245	-1.22854	0.934792
Inhibitory Neuron	SMARCA5	MS	-0.9546	NA	0.219242	-1.22855	0.934792
Inhibitory Neuron	CCNH	MD	0.946152	1.23833	0.219317	1.22835	0.934792
Inhibitory Neuron	PCGF3	BD	-0.79255	0.886271	0.219397	-1.22813	0.934792
Inhibitory Neuron	GPAT3	MD	0.999	NA	0.219388	1.22816	0.934792
Inhibitory Neuron	GPBP1	MS	-0.999	2.55497	0.219384	-1.22817	0.934792
Inhibitory Neuron	UBE2R2	MS	-0.999	1.0164	0.219355	-1.22825	0.934792
Inhibitory Neuron	NOL8	PD	0.943237	1.09062	0.219365	1.22822	0.934792
Inhibitory Neuron	C10orf88	SZ	0.769815	1.75403	0.219379	1.22818	0.934792
Inhibitory Neuron	KRR1	AD	0.921923	0.572986	0.219397	1.22813	0.934792
Inhibitory Neuron	SULT4A1	SZ	0.986303	NA	0.219357	1.22824	0.934792
Inhibitory Neuron	PDZRN3	SZ	-0.518207	0.552274	0.219458	-1.22797	0.934792
Inhibitory Neuron	RSPH3	BD	-0.958744	0.805397	0.219432	-1.22804	0.934792
Inhibitory Neuron	TRMT2A	BD	0.488969	0.449761	0.219421	1.22807	0.934792
Inhibitory Neuron	AC079148.1	AD	-0.956759	1.53952	0.219589	-1.22762	0.934792
Inhibitory Neuron	EXOSC9	MS	-0.666925	0.337123	0.219592	-1.22761	0.934792
Inhibitory Neuron	TIGD2	SZ	-0.370137	0.405898	0.219599	-1.22759	0.934792
Inhibitory Neuron	ZFYVE16	MS	0.999	1.00369	0.219503	1.22785	0.934792
Inhibitory Neuron	LARS	AD	0.995208	NA	0.219521	1.2278	0.934792
Inhibitory Neuron	AC058791.1	MS	0.999	NA	0.21955	1.22773	0.934792
Inhibitory Neuron	CHUK	MD	0.714961	0.74328	0.219603	1.22758	0.934792
Inhibitory Neuron	HIPK3	MD	-0.528451	0.413389	0.219592	-1.22761	0.934792
Inhibitory Neuron	EDC3	AD	0.857204	1.49597	0.219543	1.22774	0.934792
Inhibitory Neuron	KARS	SZ	0.795655	0.560958	0.219485	1.2279	0.934792
Inhibitory Neuron	SETBP1	MD	-0.809924	1.17263	0.219549	-1.22773	0.934792
Excitatory Neuron	CSTF3	SZ	-0.999	1.14802	0.319316	-0.995864	0.934855
Excitatory Neuron	FBXL16	SZ	0.536642	1.0146	0.31933	0.995836	0.934855
Inhibitory Neuron	LINC02356	SZ	-0.978821	1.0268	0.219637	-1.22749	0.934866
Inhibitory Neuron	SPOCK1	SZ	-0.987351	1.11981	0.219671	-1.2274	0.934909
Inhibitory Neuron	INTS4	MS	-0.930517	3.31834	0.219685	-1.22737	0.934909
Inhibitory Neuron	LIN7A	BD	0.999	6.73251	0.219698	1.22733	0.934909
Excitatory Neuron	DPM1	BD	0.718087	1.01291	0.319368	0.995757	0.93491
Excitatory Neuron	DONSON	MD	0.485348	0.485319	0.319379	0.995735	0.93491
Oligodendrocyte	ARPC5	MS	0.564668	0.573815	0.296194	1.04463	0.934969
Excitatory Neuron	WDR45B	AD	-0.883938	1.00952	0.319419	-0.995653	0.934983
Excitatory Neuron	EIF4A2	PD	0.762073	0.986374	0.319813	0.994843	0.93499
Excitatory Neuron	SENP2	MD	-0.513518	0.595149	0.319625	-0.995229	0.93499
Excitatory Neuron	FNDC9	AD	-0.482622	0.507032	0.319735	-0.995002	0.93499
Excitatory Neuron	KLHL32	MD	-0.999	0.96531	0.31974	-0.994992	0.93499
Excitatory Neuron	TAGAP	SZ	-0.402345	0.414779	0.319831	-0.994805	0.93499
Excitatory Neuron	CPNE5	AD	-0.461797	0.469481	0.319809	-0.99485	0.93499
Excitatory Neuron	DDX56	MD	0.998624	NA	0.319778	0.994914	0.93499
Excitatory Neuron	LINC01301	MD	-0.424484	0.4705	0.319503	-0.995481	0.93499
Excitatory Neuron	POLR1E	MS	0.511242	0.522011	0.319849	0.994769	0.93499
Excitatory Neuron	COX15	BD	-0.813054	NA	0.319662	-0.995154	0.93499
Excitatory Neuron	CFAP46	SZ	-0.507709	0.574961	0.31959	-0.995301	0.93499
Excitatory Neuron	FBXO3	MD	0.425061	0.462115	0.319735	0.995002	0.93499
Excitatory Neuron	ANAPC15	SZ	-0.703623	1.04361	0.319477	-0.995533	0.93499
Excitatory Neuron	SLC46A3	MS	0.292893	0.33287	0.319763	0.994946	0.93499
Excitatory Neuron	AL359317.2	MS	-0.263024	0.295508	0.319742	-0.994989	0.93499
Excitatory Neuron	AF123462.1	SZ	0.599215	0.71973	0.319566	0.995349	0.93499
Excitatory Neuron	HAPLN3	SZ	0.509656	0.472818	0.3196	0.99528	0.93499
Excitatory Neuron	MGAT5B	MS	-0.753558	1.24183	0.319599	-0.995282	0.93499
Excitatory Neuron	PRPF8	SZ	-0.320905	0.407514	0.319727	-0.99502	0.93499
Excitatory Neuron	ZBTB7A	MS	-0.368931	0.388324	0.319548	-0.995387	0.93499
Excitatory Neuron	JSRP1	SZ	0.998702	0.970552	0.319648	0.995181	0.93499
Excitatory Neuron	NEURL2	MS	0.413876	0.404686	0.319819	0.994831	0.93499
Excitatory Neuron	CR1L	SZ	-0.387966	0.349537	0.320072	-0.99431	0.93499
Excitatory Neuron	PLA2G4A	SZ	-0.761766	1.43746	0.320056	-0.994343	0.93499
Excitatory Neuron	RRP15	SZ	0.447257	0.495216	0.320541	0.993348	0.93499
Excitatory Neuron	ACBD6	AD	0.781446	0.677424	0.320215	0.994017	0.93499
Excitatory Neuron	TUFT1	AD	-0.999	NA	0.32056	-0.993307	0.93499
Excitatory Neuron	UBE2E3	PD	0.758793	1.16955	0.320314	0.993813	0.93499
Excitatory Neuron	USP34	BD	0.86838	1.33359	0.320268	0.993907	0.93499
Excitatory Neuron	SNRNP27	SZ	-0.565319	0.759679	0.320506	-0.993419	0.93499
Excitatory Neuron	IWS1	AD	0.606521	NA	0.320436	0.993562	0.93499
Excitatory Neuron	CHRD	MD	0.729883	0.940507	0.320593	0.993241	0.93499
Excitatory Neuron	TUSC2	MD	-0.890836	NA	0.320519	-0.993393	0.93499
Excitatory Neuron	HPGDS	SZ	0.78632	0.965472	0.320088	0.994278	0.93499
Excitatory Neuron	SAP30L	PD	-0.999	2.83715	0.32017	-0.994109	0.93499
Excitatory Neuron	F2R	SZ	0.998858	0.901884	0.32033	0.99378	0.93499
Excitatory Neuron	LINC01611	MS	0.999	1.75942	0.320369	0.9937	0.93499
Excitatory Neuron	FRS3	BD	-0.742519	1.44896	0.320397	-0.993642	0.93499
Excitatory Neuron	MAPK14	AD	0.938966	1.25314	0.320176	0.994097	0.93499
Excitatory Neuron	KRIT1	BD	0.997556	NA	0.320032	0.994392	0.93499
Excitatory Neuron	SNHG15	SZ	-0.620575	0.823023	0.320362	-0.993715	0.93499
Excitatory Neuron	ANGPT2	AD	-0.999	1.1247	0.32057	-0.993286	0.93499
Excitatory Neuron	ZFAND5	MS	-0.985593	1.93007	0.32007	-0.994315	0.93499
Excitatory Neuron	ARAP1	PD	0.905119	1.62286	0.320187	0.994073	0.93499
Excitatory Neuron	RPUSD4	PD	-0.577398	1.01787	0.319887	-0.994691	0.93499
Excitatory Neuron	GAL3ST3	MD	-0.999	0.852863	0.320322	-0.993797	0.93499
Excitatory Neuron	PDE2A	AD	-0.659171	1.15503	0.320445	-0.993545	0.93499
Excitatory Neuron	PTPRJ	AD	0.38933	0.445035	0.320408	0.99362	0.93499
Excitatory Neuron	ZNF408	AD	-0.946605	2.05512	0.320523	-0.993384	0.93499
Excitatory Neuron	PAN2	MS	0.498459	0.530827	0.320269	0.993904	0.93499
Excitatory Neuron	STAC3	AD	0.853321	0.933455	0.319991	0.994476	0.93499
Excitatory Neuron	LINC02207	MD	-0.609404	0.567286	0.319899	-0.994665	0.93499
Excitatory Neuron	SYNM	AD	-0.515111	0.500107	0.320334	-0.993771	0.93499
Excitatory Neuron	C16orf74	MS	0.294259	0.34457	0.320394	0.993648	0.93499
Excitatory Neuron	LASP1	BD	0.999	3.88672	0.320148	0.994154	0.93499
Excitatory Neuron	FAM104A	SZ	0.524932	0.597289	0.320278	0.993887	0.93499
Excitatory Neuron	ZNF471	PD	-0.999	1.78311	0.320324	-0.993792	0.93499
Excitatory Neuron	AC016588.2	BD	-0.961696	NA	0.320399	-0.993639	0.93499
Excitatory Neuron	BRD4	MD	0.600953	0.582578	0.320469	0.993494	0.93499
Excitatory Neuron	PRPF6	MD	-0.379505	NA	0.320525	-0.99338	0.93499
Excitatory Neuron	NF2	AD	-0.999	1.97646	0.32043	-0.993574	0.93499
Excitatory Neuron	HRH2	MD	-0.719096	1.09012	0.320612	-0.9932	0.93499
Excitatory Neuron	ZNF445	SZ	-0.742694	1.04452	0.320623	-0.993178	0.93499
Excitatory Neuron	JRKL	SZ	0.718908	1.39431	0.320645	0.993134	0.93499
Excitatory Neuron	DDX19A	PD	-0.749811	2.40063	0.320663	-0.993096	0.93499
Excitatory Neuron	BRDT	MS	-0.605238	0.562431	0.320959	-0.992488	0.93499
Excitatory Neuron	KCNK2	MS	-0.999	NA	0.320968	-0.992471	0.93499
Excitatory Neuron	ACTN2	BD	0.999	2.85641	0.321038	0.992327	0.93499
Excitatory Neuron	AL356289.1	AD	0.999	1.83858	0.320818	0.992777	0.93499
Excitatory Neuron	HCN3	AD	0.999	2.11271	0.320754	0.992909	0.93499
Excitatory Neuron	TRMT61B	PD	0.472606	0.513279	0.321156	0.992085	0.93499
Excitatory Neuron	TRIP12	AD	0.861778	1.19396	0.320937	0.992535	0.93499
Excitatory Neuron	WDR70	AD	0.568699	0.782796	0.320925	0.992559	0.93499
Excitatory Neuron	C6orf52	BD	0.998873	0.853912	0.3208	0.992815	0.93499
Excitatory Neuron	AL589666.1	SZ	0.999	NA	0.321075	0.992251	0.93499
Excitatory Neuron	ZHX1-C8orf76	SZ	-0.590484	0.784949	0.320923	-0.992562	0.93499
Excitatory Neuron	C9orf16	BD	0.951897	1.38987	0.321014	0.992377	0.93499
Excitatory Neuron	CAMK2G	MD	0.59433	0.482514	0.320786	0.992844	0.93499
Excitatory Neuron	AC024475.4	AD	-0.827429	5.35876	0.320791	-0.992834	0.93499
Excitatory Neuron	KCNA4	AD	-0.701228	1.15552	0.321048	-0.992307	0.93499
Excitatory Neuron	B4GALNT3	AD	-0.52405	0.577837	0.320671	-0.993079	0.93499
Excitatory Neuron	UBAC2	MD	0.40018	0.446439	0.321117	0.992165	0.93499
Excitatory Neuron	MEIS2	SZ	-0.64398	0.66471	0.321138	-0.992121	0.93499
Excitatory Neuron	MIR9-3HG	AD	0.191657	0.279434	0.321106	0.992187	0.93499
Excitatory Neuron	UBE2I	MD	-0.999	1.37263	0.320778	-0.992861	0.93499
Excitatory Neuron	HSD11B2	SZ	-0.978572	NA	0.320779	-0.992858	0.93499
Excitatory Neuron	GNAO1	AD	0.499011	0.490494	0.321064	0.992273	0.93499
Excitatory Neuron	CBX4	BD	0.616139	0.774552	0.32101	0.992385	0.93499
Excitatory Neuron	CDC6	BD	0.811191	1.06481	0.320886	0.99264	0.93499
Excitatory Neuron	G6PC3	BD	0.460396	0.534596	0.321157	0.992083	0.93499
Excitatory Neuron	SPNS3	SZ	0.306713	0.484831	0.321081	0.992239	0.93499
Excitatory Neuron	NSRP1	AD	0.999	NA	0.321046	0.992311	0.93499
Excitatory Neuron	SCAMP4	PD	0.961189	1.38201	0.320914	0.992581	0.93499
Excitatory Neuron	SDHAF1	SZ	-0.574886	0.688723	0.321054	-0.992294	0.93499
Excitatory Neuron	RNF25	AD	0.801663	1.53832	0.321205	0.991985	0.93499
Excitatory Neuron	TMEM143	BD	-0.999	1.53812	0.321191	-0.992014	0.93499
Excitatory Neuron	ERN1	SZ	0.575128	0.747043	0.321216	0.991962	0.93499
Excitatory Neuron	GPR89A	PD	0.999	1.13946	0.321236	0.991922	0.93499
Excitatory Neuron	LETM1	SZ	0.491073	0.540524	0.321244	0.991904	0.93499
Excitatory Neuron	C19orf71	MS	-0.812194	0.65969	0.321254	-0.991885	0.93499
Excitatory Neuron	GABRG1	MS	-0.999	NA	0.321271	-0.991849	0.93499
Excitatory Neuron	CHRM2	MD	0.614054	0.804586	0.321279	0.991834	0.93499
Excitatory Neuron	UBE2B	MD	0.594846	0.723801	0.321307	0.991776	0.93499
Excitatory Neuron	SIK2	MS	0.972319	NA	0.321306	0.991777	0.93499
Excitatory Neuron	AC090282.1	PD	-0.998844	1.06634	0.321294	-0.991802	0.93499
Excitatory Neuron	PAH	BD	-0.999	2.36058	0.321338	-0.991712	0.93499
Excitatory Neuron	TMEM40	SZ	-0.512933	1.07549	0.321358	-0.991672	0.93499
Excitatory Neuron	FLYWCH2	MD	0.975681	2.99753	0.321375	0.991637	0.93499
Excitatory Neuron	SULT1A1	MS	-0.831358	7.0842	0.321394	-0.991597	0.93499
Excitatory Neuron	STAMBPL1	AD	0.517208	0.471747	0.321402	0.991581	0.93499
Excitatory Neuron	RAB1A	PD	-0.999	NA	0.321565	-0.991246	0.93499
Excitatory Neuron	SPDYA	BD	0.998976	0.886378	0.321564	0.99125	0.93499
Excitatory Neuron	DDX1	MD	-0.999	NA	0.321454	-0.991475	0.93499
Excitatory Neuron	SLC6A11	MD	-0.999	1.98289	0.321422	-0.991539	0.93499
Excitatory Neuron	TMPRSS11A	SZ	-0.375857	0.389799	0.321425	-0.991535	0.93499
Excitatory Neuron	BDP1	AD	0.848794	1.18358	0.321529	0.991321	0.93499
Excitatory Neuron	SLC25A27	MS	-0.271994	0.257102	0.321532	-0.991315	0.93499
Excitatory Neuron	POLH	BD	-0.469733	0.457748	0.321496	-0.991388	0.93499
Excitatory Neuron	PDZD7	BD	-0.999	3.29591	0.321436	-0.991511	0.93499
Excitatory Neuron	UBE2L6	SZ	-0.395553	0.441593	0.321551	-0.991276	0.93499
Excitatory Neuron	NOP10	AD	-0.590768	0.781001	0.321485	-0.991411	0.93499
Excitatory Neuron	PIGL	AD	0.999	1.3516	0.321538	0.991301	0.93499
Excitatory Neuron	TMEM67	PD	0.999	1.41583	0.321647	0.991079	0.93499
Excitatory Neuron	RXRA	PD	0.999	1.54152	0.321652	0.991068	0.93499
Excitatory Neuron	MRPS16	MS	0.998889	1.0146	0.321606	0.991162	0.93499
Excitatory Neuron	AC138512.1	PD	0.995122	7.49883	0.32166	0.991052	0.93499
Excitatory Neuron	BRCA1	MD	-0.999	NA	0.321599	-0.991178	0.93499
Excitatory Neuron	HSBP1L1	PD	0.962661	1.30423	0.321625	0.991123	0.93499
Excitatory Neuron	ESF1	PD	-0.96923	1.329	0.32164	-0.991094	0.93499
Excitatory Neuron	KANSL1L	MS	-0.608129	NA	0.321723	-0.990923	0.93499
Excitatory Neuron	NPRL3	MD	0.367682	0.524063	0.321721	0.990927	0.93499
Excitatory Neuron	CCDC28B	PD	-0.872961	1.45316	0.321746	-0.990877	0.93499
Excitatory Neuron	LOR	SZ	0.347583	0.582003	0.321759	0.99085	0.93499
Excitatory Neuron	FAM193A	PD	0.673554	1.09654	0.321756	0.990857	0.93499
Excitatory Neuron	VANGL2	MS	0.659762	0.760547	0.321769	0.990829	0.93499
Excitatory Neuron	ANKRD36C	BD	-0.9961	NA	0.321947	-0.990465	0.93499
Excitatory Neuron	HADHB	MD	0.967825	5.12917	0.321821	0.990724	0.93499
Excitatory Neuron	LINC00222	PD	-0.416913	0.44331	0.321859	-0.990644	0.93499
Excitatory Neuron	CSAD	MD	-0.665583	0.568665	0.32196	-0.990438	0.93499
Excitatory Neuron	CSRNP2	AD	-0.968119	NA	0.321874	-0.990615	0.93499
Excitatory Neuron	COPS2	PD	-0.686469	0.783802	0.321826	-0.990713	0.93499
Excitatory Neuron	NDN	MD	-0.311956	0.313197	0.321932	-0.990496	0.93499
Excitatory Neuron	CACNG5	PD	-0.963554	NA	0.321829	-0.990707	0.93499
Excitatory Neuron	ZNF180	MD	-0.36934	0.525147	0.321916	-0.990528	0.93499
Excitatory Neuron	AC008758.5	SZ	0.348347	0.437974	0.321835	0.990694	0.93499
Excitatory Neuron	SGMS2	MS	0.519422	0.464847	0.322042	0.99027	0.93499
Excitatory Neuron	TMEM246	BD	0.929785	1.26661	0.322008	0.990339	0.93499
Excitatory Neuron	UROS	MS	-0.67479	0.4788	0.322006	-0.990344	0.93499
Excitatory Neuron	LGI1	MD	-0.458063	0.393541	0.322037	-0.990282	0.93499
Excitatory Neuron	CEP57	SZ	-0.635783	0.540819	0.322033	-0.990289	0.93499
Excitatory Neuron	VPS11	SZ	0.54789	0.621252	0.322013	0.99033	0.93499
Excitatory Neuron	STEAP2	MS	-0.435661	0.434753	0.322077	-0.990199	0.93499
Excitatory Neuron	NADSYN1	PD	0.886764	2.71866	0.322075	0.990203	0.93499
Excitatory Neuron	GLB1L	SZ	-0.458334	0.549245	0.322221	-0.989904	0.93499
Excitatory Neuron	IL17RD	MD	-0.998602	0.660588	0.32215	-0.990049	0.93499
Excitatory Neuron	C4orf54	MS	0.63025	0.559565	0.322241	0.989862	0.93499
Excitatory Neuron	ZNF300	SZ	0.777802	0.893875	0.322256	0.989832	0.93499
Excitatory Neuron	BARX2	MS	0.962343	1.51485	0.322271	0.989801	0.93499
Excitatory Neuron	GRK2	MS	-0.827222	NA	0.322262	-0.989819	0.93499
Excitatory Neuron	OR9Q1	AD	0.859259	0.729733	0.322231	0.989885	0.93499
Excitatory Neuron	SLC11A2	BD	-0.660603	0.971323	0.322169	-0.990011	0.93499
Excitatory Neuron	AC010198.1	MD	0.452457	0.430739	0.322244	0.989857	0.93499
Excitatory Neuron	IRS2	MS	-0.891439	1.19288	0.322182	-0.989984	0.93499
Excitatory Neuron	AC026471.4	MD	0.939943	1.73731	0.322194	0.98996	0.93499
Excitatory Neuron	EDC4	SZ	0.995383	1.19237	0.322227	0.989892	0.93499
Excitatory Neuron	MYH14	PD	-0.999	1.82869	0.322192	-0.989964	0.93499
Excitatory Neuron	LRP3	MD	0.477762	0.545013	0.322209	0.98993	0.93499
Excitatory Neuron	ACVR2A	MD	-0.467003	0.535695	0.322287	-0.989769	0.93499
Excitatory Neuron	ATP2A2	MS	-0.926642	0.981524	0.322298	-0.989746	0.93499
Excitatory Neuron	HS3ST4	BD	0.895476	1.41685	0.322322	0.989697	0.93499
Excitatory Neuron	TSNAXIP1	SZ	0.999	NA	0.322339	0.989663	0.93499
Excitatory Neuron	NECAB3	MD	0.680782	0.682571	0.322343	0.989655	0.93499
Excitatory Neuron	LINC01787	MS	0.819221	1.43204	0.322475	0.989384	0.93499
Excitatory Neuron	HTRA2	MD	0.709879	1.62543	0.322422	0.989493	0.93499
Excitatory Neuron	CAV3	MS	-0.700346	0.727838	0.322421	-0.989495	0.93499
Excitatory Neuron	TEX10	AD	0.999	NA	0.322414	0.98951	0.93499
Excitatory Neuron	EXOC7	AD	0.786422	0.958403	0.322454	0.989427	0.93499
Excitatory Neuron	AC079943.2	AD	-0.478259	0.524081	0.322511	-0.989311	0.93499
Excitatory Neuron	HECW1	BD	0.994831	2.48083	0.322518	0.989296	0.93499
Excitatory Neuron	FAM86B1	MS	-0.99619	2.11512	0.322503	-0.989328	0.93499
Excitatory Neuron	PCDH8	MD	0.857071	NA	0.322509	0.989315	0.93499
Excitatory Neuron	TMEM242	BD	0.791373	0.678601	0.322564	0.989202	0.93499
Excitatory Neuron	GRM3	PD	-0.662548	0.955873	0.322549	-0.989233	0.93499
Excitatory Neuron	CDK11B	MS	-0.526956	1.80044	0.324223	-0.985817	0.93499
Excitatory Neuron	LIN9	MS	-0.457725	0.71008	0.323773	-0.986735	0.93499
Excitatory Neuron	KHDRBS1	PD	-0.977534	1.50317	0.323337	-0.987623	0.93499
Excitatory Neuron	VPS72	PD	0.586018	0.95593	0.324426	0.985404	0.93499
Excitatory Neuron	ZBTB18	PD	-0.999	2.08954	0.323083	-0.988143	0.93499
Excitatory Neuron	DYRK3	BD	-0.714592	0.823067	0.323099	-0.98811	0.93499
Excitatory Neuron	SF3B4	BD	-0.848519	NA	0.323427	-0.987439	0.93499
Excitatory Neuron	ETV3	MD	-0.741083	0.746614	0.324062	-0.986146	0.93499
Excitatory Neuron	FAM177B	MD	0.494957	0.509175	0.322709	0.988906	0.93499
Excitatory Neuron	MROH7-TTC4	MD	0.469445	0.521962	0.323111	0.988085	0.93499
Excitatory Neuron	CCSAP	SZ	-0.387384	0.337404	0.322925	-0.988464	0.93499
Excitatory Neuron	DNAJC8	AD	0.999	1.7574	0.323619	0.987047	0.93499
Excitatory Neuron	GIPC2	AD	-0.575272	0.476831	0.323877	-0.986523	0.93499
Excitatory Neuron	CLHC1	MS	0.577829	0.728505	0.322761	0.988799	0.93499
Excitatory Neuron	CYP27C1	PD	0.542938	0.691304	0.324213	0.985838	0.93499
Excitatory Neuron	TBR1	PD	0.859164	NA	0.323348	0.987602	0.93499
Excitatory Neuron	AC092683.1	BD	0.639187	0.723703	0.323776	0.986728	0.93499
Excitatory Neuron	AC104794.2	MD	0.296509	0.255758	0.322872	0.988574	0.93499
Excitatory Neuron	ASB3	MD	0.998911	1.14397	0.323323	0.987652	0.93499
Excitatory Neuron	AC093635.1	SZ	-0.465706	0.439429	0.323065	-0.988179	0.93499
Excitatory Neuron	C2orf72	SZ	0.690652	0.802533	0.322655	0.989017	0.93499
Excitatory Neuron	HIBCH	SZ	-0.566396	0.560775	0.324419	-0.985418	0.93499
Excitatory Neuron	POLR1B	SZ	0.71199	0.39432	0.323004	0.988304	0.93499
Excitatory Neuron	COLEC11	AD	-0.937234	0.837638	0.324383	-0.985492	0.93499
Excitatory Neuron	HAAO	AD	0.999	1.34205	0.323146	0.988013	0.93499
Excitatory Neuron	AC087857.1	PD	0.999	1.77449	0.324115	0.986038	0.93499
Excitatory Neuron	EXOSC7	PD	0.379925	0.418449	0.323255	0.987792	0.93499
Excitatory Neuron	PLS1	PD	-0.998892	0.686911	0.322725	-0.988873	0.93499
Excitatory Neuron	NME6	BD	0.999	1.71714	0.324215	0.985834	0.93499
Excitatory Neuron	PPARG	BD	-0.484385	0.711957	0.32349	-0.987311	0.93499
Excitatory Neuron	AC097634.1	MD	0.219412	0.369441	0.323561	0.987167	0.93499
Excitatory Neuron	DZIP3	MD	-0.755717	0.901821	0.323015	-0.988282	0.93499
Excitatory Neuron	MYRIP	MD	-0.955586	NA	0.322758	-0.988807	0.93499
Excitatory Neuron	ALS2CL	SZ	0.393587	0.377912	0.324304	0.985651	0.93499
Excitatory Neuron	FEZF2	SZ	0.999	2.73746	0.322871	0.988575	0.93499
Excitatory Neuron	AC078980.1	AD	0.722391	1.05134	0.322852	0.988614	0.93499
Excitatory Neuron	UBP1	AD	-0.293166	0.550062	0.323023	-0.988264	0.93499
Excitatory Neuron	2001-03-01	MS	0.999	0.972598	0.324317	0.985624	0.93499
Excitatory Neuron	ZNF595	PD	-0.791687	1.10317	0.322979	-0.988354	0.93499
Excitatory Neuron	SPATA4	MD	0.546806	0.677099	0.323704	0.986876	0.93499
Excitatory Neuron	AC095050.1	SZ	-0.756552	0.574825	0.323924	-0.986426	0.93499
Excitatory Neuron	RPL9	SZ	-0.550074	0.487057	0.323494	-0.987304	0.93499
Excitatory Neuron	RRH	SZ	0.281238	0.286275	0.323696	0.986891	0.93499
Excitatory Neuron	TMPRSS11D	AD	-0.829017	0.687545	0.323043	-0.988223	0.93499
Excitatory Neuron	PJA2	MS	0.996724	NA	0.323622	0.987043	0.93499
Excitatory Neuron	NSD1	PD	-0.90108	1.3467	0.322658	-0.98901	0.93499
Excitatory Neuron	DNAJC18	BD	-0.757819	0.955529	0.322831	-0.988658	0.93499
Excitatory Neuron	LINC01574	BD	0.96788	1.20056	0.323932	0.98641	0.93499
Excitatory Neuron	EGFLAM	SZ	0.75598	2.14084	0.324266	0.98573	0.93499
Excitatory Neuron	CNOT8	AD	-0.530781	0.505875	0.323282	-0.987735	0.93499
Excitatory Neuron	PCYOX1L	AD	0.641942	1.0367	0.323395	0.987506	0.93499
Excitatory Neuron	TTC37	AD	-0.531258	0.521086	0.322745	-0.988833	0.93499
Excitatory Neuron	RRAGD	MS	-0.537982	0.512152	0.324239	-0.985785	0.93499
Excitatory Neuron	PTK7	BD	0.716309	NA	0.322759	0.988804	0.93499
Excitatory Neuron	TMEM14C	BD	0.642651	1.84776	0.323858	0.986561	0.93499
Excitatory Neuron	C6orf226	MD	0.365601	0.389698	0.323256	0.987788	0.93499
Excitatory Neuron	BRD2	SZ	-0.615886	NA	0.324352	-0.985555	0.93499
Excitatory Neuron	HIVEP2	SZ	-0.392175	0.430503	0.323776	-0.986729	0.93499
Excitatory Neuron	ADGRB3	AD	-0.936205	2.69837	0.323117	-0.988073	0.93499
Excitatory Neuron	LRP11	AD	-0.998259	NA	0.323635	-0.987016	0.93499
Excitatory Neuron	RXRB	AD	-0.669751	1.71576	0.32293	-0.988454	0.93499
Excitatory Neuron	STARD3NL	MS	0.547832	0.553971	0.323371	0.987553	0.93499
Excitatory Neuron	RSPH10B2	PD	0.702086	0.987925	0.323324	0.987651	0.93499
Excitatory Neuron	CAMK2B	BD	0.963286	NA	0.323019	0.988273	0.93499
Excitatory Neuron	CDK13	MD	0.87717	1.10205	0.323054	0.988202	0.93499
Excitatory Neuron	DNAJB6	MD	0.712118	0.668879	0.324113	0.98604	0.93499
Excitatory Neuron	LANCL2	MD	0.449892	0.322878	0.323942	0.986389	0.93499
Excitatory Neuron	POM121	AD	0.999	NA	0.323146	0.988014	0.93499
Excitatory Neuron	PRKAG2	AD	0.623869	0.664814	0.323467	0.987358	0.93499
Excitatory Neuron	VCPIP1	AD	-0.999	NA	0.324402	-0.985452	0.93499
Excitatory Neuron	PALM2-AKAP2	PD	-0.766043	0.933398	0.323794	-0.986692	0.93499
Excitatory Neuron	PHYHD1	PD	-0.800095	0.813106	0.323904	-0.986467	0.93499
Excitatory Neuron	TOR1A	PD	-0.999	1.74296	0.322829	-0.988662	0.93499
Excitatory Neuron	AL159169.2	SZ	-0.287068	0.345502	0.323954	-0.986365	0.93499
Excitatory Neuron	AL391117.1	AD	-0.999	NA	0.323141	-0.988025	0.93499
Excitatory Neuron	KIF1BP	MS	0.999	2.21355	0.322815	0.98869	0.93499
Excitatory Neuron	ANXA11	MD	-0.475476	0.539695	0.323226	-0.987849	0.93499
Excitatory Neuron	ANXA8L1	SZ	0.629906	1.02113	0.323189	0.987927	0.93499
Excitatory Neuron	WBP1L	SZ	0.514138	0.505977	0.323098	0.988112	0.93499
Excitatory Neuron	ATG13	MS	-0.997906	NA	0.324261	-0.985739	0.93499
Excitatory Neuron	THAP12	MS	-0.80154	NA	0.32292	-0.988474	0.93499
Excitatory Neuron	SAAL1	BD	-0.999	1.74777	0.323694	-0.986896	0.93499
Excitatory Neuron	SVIP	BD	-0.686727	1.14837	0.324458	-0.985339	0.93499
Excitatory Neuron	C11orf58	MD	-0.433963	0.505602	0.322623	-0.989082	0.93499
Excitatory Neuron	FANCF	MD	-0.444623	0.544836	0.324264	-0.985734	0.93499
Excitatory Neuron	BACE1	SZ	0.339156	0.371304	0.323301	0.987697	0.93499
Excitatory Neuron	CCDC82	SZ	-0.394337	0.397975	0.323097	-0.988113	0.93499
Excitatory Neuron	GRK2	SZ	-0.563883	0.811382	0.324165	-0.985935	0.93499
Excitatory Neuron	AP001266.2	AD	-0.583636	0.565367	0.324214	-0.985835	0.93499
Excitatory Neuron	COPZ1	PD	-0.997961	0.805986	0.324002	-0.986267	0.93499
Excitatory Neuron	EIF4B	BD	0.932496	1.07131	0.323362	0.987572	0.93499
Excitatory Neuron	BHLHE41	MD	-0.576819	0.49647	0.32347	-0.987353	0.93499
Excitatory Neuron	MARS	AD	-0.999	1.40287	0.32299	-0.988331	0.93499
Excitatory Neuron	PFKM	AD	-0.999	6.6609	0.323916	-0.986442	0.93499
Excitatory Neuron	TMED2	AD	-0.53899	1.00978	0.323257	-0.987787	0.93499
Excitatory Neuron	KATNAL1	MS	0.874049	1.47893	0.323809	0.986661	0.93499
Excitatory Neuron	DMAC2L	PD	0.978101	13.2879	0.323392	0.987511	0.93499
Excitatory Neuron	TTC9	AD	0.634485	0.830563	0.322929	0.988457	0.93499
Excitatory Neuron	STARD5	BD	0.975422	NA	0.322744	0.988834	0.93499
Excitatory Neuron	OIP5	MD	-0.231388	0.441926	0.322751	-0.98882	0.93499
Excitatory Neuron	AC022523.1	SZ	0.748188	0.867439	0.322948	0.988418	0.93499
Excitatory Neuron	LINC01579	SZ	-0.999	1.57312	0.322644	-0.989038	0.93499
Excitatory Neuron	AC026470.1	MS	-0.999	1.25792	0.324233	-0.985795	0.93499
Excitatory Neuron	BBS2	MS	0.5484	0.597821	0.323832	0.986615	0.93499
Excitatory Neuron	HBQ1	MS	0.907948	8.5761	0.322652	0.989022	0.93499
Excitatory Neuron	TBC1D10B	MS	0.999	2.05567	0.323198	0.987907	0.93499
Excitatory Neuron	AC099508.2	PD	0.901407	0.693104	0.324026	0.986218	0.93499
Excitatory Neuron	MSLNL	BD	-0.77329	1.20632	0.323949	-0.986375	0.93499
Excitatory Neuron	CES5A	MD	0.340013	0.306782	0.324276	0.985708	0.93499
Excitatory Neuron	GDE1	SZ	0.42605	0.459696	0.323555	0.987179	0.93499
Excitatory Neuron	KCTD5	AD	0.605196	0.978261	0.323382	0.987531	0.93499
Excitatory Neuron	PLK1	AD	0.914183	0.36197	0.323248	0.987805	0.93499
Excitatory Neuron	AC005696.4	PD	0.997991	1.31474	0.324192	0.985881	0.93499
Excitatory Neuron	QRICH2	BD	0.999	2.37652	0.32285	0.988618	0.93499
Excitatory Neuron	KRBA2	MD	-0.318851	0.452425	0.32388	-0.986517	0.93499
Excitatory Neuron	LINC01563	SZ	0.986776	1.63666	0.324336	0.985586	0.93499
Excitatory Neuron	OXLD1	SZ	0.998783	NA	0.324244	0.985773	0.93499
Excitatory Neuron	C17orf99	AD	-0.470017	0.494032	0.323872	-0.986532	0.93499
Excitatory Neuron	FBXW10	AD	0.88212	NA	0.324143	0.985979	0.93499
Excitatory Neuron	DOK6	MD	0.412355	0.430869	0.3241	0.986068	0.93499
Excitatory Neuron	AP005121.1	SZ	-0.999	NA	0.323182	-0.98794	0.93499
Excitatory Neuron	ZNF100	MS	-0.676032	0.818807	0.324388	-0.985481	0.93499
Excitatory Neuron	AC024592.3	PD	-0.850327	1.51599	0.323048	-0.988214	0.93499
Excitatory Neuron	MCOLN1	PD	-0.999	1.94002	0.323311	-0.987676	0.93499
Excitatory Neuron	CCNE1	MD	0.336071	0.43798	0.323186	0.987932	0.93499
Excitatory Neuron	ELAVL1	MD	-0.449286	0.48067	0.323397	-0.987501	0.93499
Excitatory Neuron	ZNF555	MD	0.342476	0.367893	0.324431	0.985392	0.93499
Excitatory Neuron	FXYD5	SZ	0.805388	0.835993	0.324124	0.986019	0.93499
Excitatory Neuron	JUND	SZ	0.999	1.76078	0.323263	0.987775	0.93499
Excitatory Neuron	ZNF208	SZ	-0.361568	0.387104	0.323546	-0.987197	0.93499
Excitatory Neuron	HM13	MD	-0.537299	0.784333	0.323497	-0.987298	0.93499
Excitatory Neuron	MTG2	SZ	0.552034	0.61298	0.32354	0.987209	0.93499
Excitatory Neuron	SNAP25	SZ	0.429513	0.465778	0.323805	0.986669	0.93499
Excitatory Neuron	TRPC4AP	SZ	-0.539324	0.532791	0.323458	-0.987378	0.93499
Excitatory Neuron	MAVS	AD	0.627671	0.713883	0.324285	0.98569	0.93499
Excitatory Neuron	CBR3	MS	-0.999	1.59833	0.323898	-0.98648	0.93499
Excitatory Neuron	TMEM50B	MS	-0.999	NA	0.323101	-0.988105	0.93499
Excitatory Neuron	TOMM22	MS	-0.816805	1.03417	0.323508	-0.987275	0.93499
Excitatory Neuron	AP000345.2	SZ	0.651127	0.559291	0.322862	0.988594	0.93499
Excitatory Neuron	USP18	SZ	-0.586087	0.550006	0.323534	-0.987221	0.93499
Excitatory Neuron	AL359504.2	AD	0.616148	0.713785	0.32461	0.985029	0.93499
Excitatory Neuron	METAP1D	MS	0.529043	0.67154	0.3245	0.985254	0.93499
Excitatory Neuron	ACVR1C	PD	-0.999	1.47094	0.324634	-0.98498	0.93499
Excitatory Neuron	SP140	AD	-0.648486	0.562637	0.324534	-0.985183	0.93499
Excitatory Neuron	C3orf14	MS	-0.998837	1.10878	0.324641	-0.984965	0.93499
Excitatory Neuron	CLDN1	MS	-0.794652	1.96103	0.324653	-0.98494	0.93499
Excitatory Neuron	PPP1CC	MS	-0.756139	1.11957	0.324495	-0.985263	0.93499
Excitatory Neuron	AC021683.3	MD	0.480888	0.481098	0.324565	0.98512	0.93499
Excitatory Neuron	POP4	MS	-0.919711	2.14907	0.324597	-0.985055	0.93499
Excitatory Neuron	ZNF334	BD	0.603581	0.848997	0.324639	0.98497	0.93499
Excitatory Neuron	XRN2	AD	0.386741	0.421623	0.324518	0.985216	0.93499
Excitatory Neuron	TFDP2	MS	-0.999	NA	0.324672	-0.984903	0.93499
Excitatory Neuron	BAG2	PD	-0.941673	NA	0.324681	-0.984884	0.93499
Excitatory Neuron	AKR1C1	PD	0.627192	0.97403	0.324678	0.984889	0.93499
Excitatory Neuron	RRP15	AD	-0.539003	0.497154	0.324763	-0.984718	0.93499
Excitatory Neuron	GRHL1	BD	-0.989857	1.89084	0.324773	-0.984697	0.93499
Excitatory Neuron	CNOT9	AD	-0.958212	2.93734	0.324712	-0.984821	0.93499
Excitatory Neuron	FREM3	PD	0.999	2.03029	0.324761	0.984722	0.93499
Excitatory Neuron	COQ3	MD	0.509279	0.564056	0.324743	0.984759	0.93499
Excitatory Neuron	LMBR1	BD	0.999	1.08856	0.324777	0.984688	0.93499
Excitatory Neuron	PPP1R35	SZ	-0.756274	0.776058	0.324745	-0.984754	0.93499
Excitatory Neuron	SMURF2	SZ	-0.919028	2.23983	0.324693	-0.98486	0.93499
Excitatory Neuron	ZNF100	BD	-0.653062	0.600321	0.324721	-0.984803	0.93499
Excitatory Neuron	ASCC3	PD	-0.894198	NA	0.324793	-0.984657	0.93499
Excitatory Neuron	NT5E	MS	-0.970105	0.346954	0.324844	-0.984553	0.93499
Excitatory Neuron	MYOM2	AD	0.40458	0.509672	0.324853	0.984535	0.93499
Excitatory Neuron	TMCO1	AD	0.510043	0.566433	0.324892	0.984454	0.93499
Excitatory Neuron	ZNF841	MS	-0.999	1.48898	0.32489	-0.984459	0.93499
Excitatory Neuron	AC006030.1	AD	-0.590938	0.708484	0.324929	-0.98438	0.93499
Excitatory Neuron	CAAP1	MD	0.663005	0.904077	0.324915	0.984409	0.93499
Excitatory Neuron	AL031985.4	MS	-0.999	1.58935	0.326882	-0.980414	0.93499
Excitatory Neuron	C1orf109	MS	0.999	1.69444	0.326123	0.981954	0.93499
Excitatory Neuron	GNPAT	MS	-0.790581	0.708935	0.326097	-0.982007	0.93499
Excitatory Neuron	ACOT7	PD	-0.769193	0.995454	0.325705	-0.982803	0.93499
Excitatory Neuron	CTPS1	PD	0.655452	0.971975	0.32541	0.983402	0.93499
Excitatory Neuron	DLGAP3	PD	-0.999	1.67442	0.327186	-0.979798	0.93499
Excitatory Neuron	GALNT2	PD	0.957965	NA	0.326471	0.981246	0.93499
Excitatory Neuron	KIF26B	PD	0.732761	0.629455	0.325573	0.98307	0.93499
Excitatory Neuron	PYGO2	PD	0.551388	0.58365	0.32729	0.979586	0.93499
Excitatory Neuron	FOXJ3	BD	-0.827338	1.12653	0.32662	-0.980944	0.93499
Excitatory Neuron	SYT11	BD	-0.542049	0.620488	0.325462	-0.983296	0.93499
Excitatory Neuron	TCTEX1D1	BD	-0.999	1.42424	0.32712	-0.979932	0.93499
Excitatory Neuron	ARHGAP29	MD	-0.539075	0.638587	0.327474	-0.979214	0.93499
Excitatory Neuron	CAMTA1	MD	-0.978961	1.55818	0.327085	-0.980003	0.93499
Excitatory Neuron	EEF1AKNMT	MD	-0.452119	0.427422	0.325297	-0.983632	0.93499
Excitatory Neuron	YARS	MD	0.595916	0.821974	0.326832	0.980515	0.93499
Excitatory Neuron	ZFP69	MD	-0.930286	0.566344	0.327291	-0.979585	0.93499
Excitatory Neuron	BTBD19	SZ	-0.431323	0.758723	0.326011	-0.982181	0.93499
Excitatory Neuron	PPP2R5A	SZ	0.534544	0.473649	0.32714	0.979891	0.93499
Excitatory Neuron	C1orf174	AD	0.881526	1.0421	0.327528	0.979104	0.93499
Excitatory Neuron	MSTO1	AD	-0.647534	1.64371	0.327022	-0.98013	0.93499
Excitatory Neuron	PHF13	AD	-0.588995	0.593077	0.325167	-0.983896	0.93499
Excitatory Neuron	PTGFRN	AD	0.823458	0.953983	0.326604	0.980978	0.93499
Excitatory Neuron	ABHD1	MS	0.641714	0.88569	0.325875	0.982457	0.93499
Excitatory Neuron	MGAT5	MS	0.982339	0.612294	0.32747	0.979223	0.93499
Excitatory Neuron	NEMP2	MS	-0.324876	0.349746	0.325761	-0.982687	0.93499
Excitatory Neuron	ZFAND2B	MS	0.998541	NA	0.326764	0.980653	0.93499
Excitatory Neuron	GCA	PD	-0.862646	4.64079	0.326379	-0.981434	0.93499
Excitatory Neuron	CNRIP1	MD	-0.480759	0.568592	0.325009	-0.984217	0.93499
Excitatory Neuron	AC074387.1	SZ	-0.436006	0.714086	0.32618	-0.981838	0.93499
Excitatory Neuron	CFAP36	SZ	-0.95073	1.74112	0.326267	-0.981661	0.93499
Excitatory Neuron	CYP27C1	SZ	0.999	NA	0.325384	0.983454	0.93499
Excitatory Neuron	C2orf73	AD	0.609506	0.961907	0.324969	0.984298	0.93499
Excitatory Neuron	MOGAT1	AD	0.999	2.23068	0.327526	0.979109	0.93499
Excitatory Neuron	MSH6	AD	-0.749783	1.84405	0.325133	-0.983965	0.93499
Excitatory Neuron	PEX13	AD	0.761861	0.710209	0.326976	0.980224	0.93499
Excitatory Neuron	PTPRN	AD	0.999	1.9189	0.325601	0.983013	0.93499
Excitatory Neuron	LINC01990	MS	0.698629	0.887092	0.32582	0.982568	0.93499
Excitatory Neuron	SELENOK	MS	0.761329	1.00813	0.327031	0.980112	0.93499
Excitatory Neuron	FHIT	PD	-0.658946	0.871351	0.326312	-0.981569	0.93499
Excitatory Neuron	PRKAR2A	BD	0.998455	NA	0.326179	0.981839	0.93499
Excitatory Neuron	THUMPD3	BD	-0.999	NA	0.326641	-0.980902	0.93499
Excitatory Neuron	GOLGB1	MD	-0.724301	0.68099	0.325322	-0.98358	0.93499
Excitatory Neuron	MCCC1	SZ	0.578148	0.80485	0.327486	0.979191	0.93499
Excitatory Neuron	IL17RD	AD	-0.999	1.23262	0.326338	-0.981516	0.93499
Excitatory Neuron	KLHL18	AD	-0.959158	NA	0.325423	-0.983375	0.93499
Excitatory Neuron	NKIRAS1	AD	0.68532	0.669721	0.327487	0.979188	0.93499
Excitatory Neuron	WDR19	MS	0.999	NA	0.327194	0.979782	0.93499
Excitatory Neuron	LETM1	PD	0.736232	1.07161	0.326857	0.980463	0.93499
Excitatory Neuron	SMARCA5	BD	0.584937	0.549365	0.325612	0.982991	0.93499
Excitatory Neuron	ADAM29	MD	0.461844	0.431965	0.325006	0.984222	0.93499
Excitatory Neuron	LINC00989	MD	-0.540097	0.544963	0.327159	-0.979853	0.93499
Excitatory Neuron	MSX1	MD	0.598734	0.833424	0.32674	0.980702	0.93499
Excitatory Neuron	SEC24B	MD	-0.537184	0.703726	0.327212	-0.979746	0.93499
Excitatory Neuron	ARAP2	SZ	-0.649286	0.670466	0.32508	-0.984073	0.93499
Excitatory Neuron	NELFA	SZ	-0.981818	0.361075	0.32632	-0.981554	0.93499
Excitatory Neuron	CPE	AD	0.603959	0.908654	0.326822	0.980535	0.93499
Excitatory Neuron	INTU	AD	-0.55233	0.486921	0.327351	-0.979463	0.93499
Excitatory Neuron	ARSB	MS	-0.953131	1.56713	0.327026	-0.980123	0.93499
Excitatory Neuron	GEMIN5	MS	-0.98679	NA	0.326963	-0.98025	0.93499
Excitatory Neuron	GPBP1	MS	-0.999	1.77271	0.325465	-0.983289	0.93499
Excitatory Neuron	WDR36	MS	0.998778	1.24385	0.327448	0.979267	0.93499
Excitatory Neuron	PCYOX1L	MD	0.600448	0.742	0.326027	0.982148	0.93499
Excitatory Neuron	ISOC1	SZ	-0.674873	0.936894	0.325958	-0.982287	0.93499
Excitatory Neuron	SNCAIP	SZ	-0.954252	NA	0.326446	-0.981298	0.93499
Excitatory Neuron	RMND1	MS	0.999	1.7253	0.324968	0.984301	0.93499
Excitatory Neuron	TPBG	MS	-0.999	3.72089	0.327477	-0.979208	0.93499
Excitatory Neuron	UQCC2	MS	-0.729843	1.10182	0.326063	-0.982075	0.93499
Excitatory Neuron	SOBP	PD	0.880701	1.41732	0.325904	0.982397	0.93499
Excitatory Neuron	ATXN1	BD	-0.998573	1.04776	0.326962	-0.980252	0.93499
Excitatory Neuron	AL136307.1	SZ	0.519125	0.50648	0.325756	0.982697	0.93499
Excitatory Neuron	BICRAL	SZ	0.999	4.49659	0.32588	0.982446	0.93499
Excitatory Neuron	FYN	AD	-0.999	1.17283	0.326489	-0.98121	0.93499
Excitatory Neuron	TRMT11	AD	-0.679935	0.414208	0.326588	-0.981009	0.93499
Excitatory Neuron	STK17A	MS	0.631234	0.578924	0.325521	0.983176	0.93499
Excitatory Neuron	STMP1	MS	-0.888408	0.960825	0.32687	-0.980438	0.93499
Excitatory Neuron	SSC4D	PD	-0.632105	0.552303	0.327227	-0.979715	0.93499
Excitatory Neuron	AC090114.2	MD	0.446963	0.554073	0.327261	0.979645	0.93499
Excitatory Neuron	RBM28	MD	0.941416	NA	0.327369	0.979427	0.93499
Excitatory Neuron	AC002064.1	SZ	-0.724094	0.811378	0.327351	-0.979464	0.93499
Excitatory Neuron	AC004982.1	AD	-0.27822	0.441043	0.326682	-0.980819	0.93499
Excitatory Neuron	CCDC146	AD	-0.999	1.50255	0.326927	-0.980322	0.93499
Excitatory Neuron	TNPO3	AD	0.557006	0.56518	0.3257	0.982811	0.93499
Excitatory Neuron	AC105031.3	PD	0.738954	1.33827	0.32525	0.983727	0.93499
Excitatory Neuron	DEPTOR	BD	0.999	1.09954	0.326573	0.98104	0.93499
Excitatory Neuron	TBC1D31	MD	0.489624	0.498976	0.325548	0.983122	0.93499
Excitatory Neuron	TG	SZ	0.544777	0.492531	0.326212	0.981772	0.93499
Excitatory Neuron	FXN	PD	0.998752	0.82424	0.327522	0.979118	0.93499
Excitatory Neuron	NTMT1	PD	-0.999	27.4944	0.326292	-0.981611	0.93499
Excitatory Neuron	AL591222.1	BD	-0.831654	NA	0.325198	-0.983831	0.93499
Excitatory Neuron	FAM219A	MD	-0.39697	0.36336	0.325783	-0.982644	0.93499
Excitatory Neuron	TRPM3	MD	0.813486	NA	0.325123	0.983984	0.93499
Excitatory Neuron	AL807752.6	SZ	0.59374	3.49442	0.325448	0.983325	0.93499
Excitatory Neuron	SNX30	SZ	-0.896173	1.89051	0.326446	-0.981298	0.93499
Excitatory Neuron	TMEM246	SZ	-0.947597	1.39602	0.326129	-0.981941	0.93499
Excitatory Neuron	WAPL	MS	-0.978239	1.13156	0.326627	-0.980931	0.93499
Excitatory Neuron	ITIH2	BD	-0.998796	NA	0.327323	-0.979519	0.93499
Excitatory Neuron	ABI1	MD	-0.514138	0.523873	0.327237	-0.979695	0.93499
Excitatory Neuron	GDF10	MD	-0.881902	0.929473	0.325853	-0.982502	0.93499
Excitatory Neuron	PROSER2	SZ	-0.325999	0.385711	0.326637	-0.980909	0.93499
Excitatory Neuron	GDF10	AD	0.998905	1.15246	0.327236	0.979697	0.93499
Excitatory Neuron	CHRM1	MS	-0.920011	NA	0.326055	-0.98209	0.93499
Excitatory Neuron	LRP5	MS	0.999	NA	0.325623	0.982968	0.93499
Excitatory Neuron	NRXN2	MS	-0.566411	0.734306	0.327453	-0.979256	0.93499
Excitatory Neuron	GAB2	PD	0.999	NA	0.327295	0.979576	0.93499
Excitatory Neuron	SESN3	BD	0.999	2.58343	0.325704	0.982805	0.93499
Excitatory Neuron	TBCEL	BD	0.502273	0.763041	0.326255	0.981686	0.93499
Excitatory Neuron	ARAP1	SZ	0.530594	0.603835	0.327208	0.979752	0.93499
Excitatory Neuron	DDX25	SZ	-0.564912	0.565446	0.327517	-0.979127	0.93499
Excitatory Neuron	TRAF6	SZ	-0.518639	0.554159	0.326842	-0.980496	0.93499
Excitatory Neuron	CRY2	AD	0.536125	0.502805	0.326236	0.981724	0.93499
Excitatory Neuron	TTC12	AD	-0.623402	0.9272	0.32619	-0.981816	0.93499
Excitatory Neuron	AC006063.2	MS	-0.557609	0.608538	0.327284	-0.979599	0.93499
Excitatory Neuron	ATP5F1B	MS	-0.583732	0.581995	0.326837	-0.980505	0.93499
Excitatory Neuron	EIF2B1	PD	0.231954	0.666686	0.325221	0.983785	0.93499
Excitatory Neuron	FBRSL1	PD	0.590273	0.597881	0.326077	0.982046	0.93499
Excitatory Neuron	DTX3	BD	0.98147	2.11984	0.327339	0.979488	0.93499
Excitatory Neuron	STYK1	BD	0.999	NA	0.325384	0.983454	0.93499
Excitatory Neuron	PZP	MD	0.554288	0.647499	0.326332	0.981528	0.93499
Excitatory Neuron	SPRYD3	MD	0.999	1.48981	0.326191	0.981815	0.93499
Excitatory Neuron	MMP17	SZ	0.709624	0.71826	0.327294	0.979579	0.93499
Excitatory Neuron	DPY19L2	AD	0.914604	NA	0.325722	0.982767	0.93499
Excitatory Neuron	LINC02347	AD	0.393078	0.387991	0.325918	0.982369	0.93499
Excitatory Neuron	STAT6	AD	-0.533988	0.62702	0.325541	-0.983136	0.93499
Excitatory Neuron	FGF14	SZ	-0.568008	0.66213	0.326191	-0.981814	0.93499
Excitatory Neuron	MTMR6	SZ	0.658289	0.643822	0.32661	0.980964	0.93499
Excitatory Neuron	SPRY2	AD	-0.774484	1.45277	0.32686	-0.980457	0.93499
Excitatory Neuron	PIGH	PD	-0.999	15.4826	0.326871	-0.980436	0.93499
Excitatory Neuron	COCH	MD	-0.922903	NA	0.327286	-0.979595	0.93499
Excitatory Neuron	FNTB	SZ	0.49407	1.29667	0.327529	0.979103	0.93499
Excitatory Neuron	MPP5	AD	0.913662	1.30019	0.325796	0.982616	0.93499
Excitatory Neuron	TDRD9	AD	-0.321475	0.324378	0.326329	-0.981534	0.93499
Excitatory Neuron	AC026150.1	MS	-0.99892	0.945374	0.327084	-0.980005	0.93499
Excitatory Neuron	FAM219B	MS	0.604489	0.670086	0.325459	0.983302	0.93499
Excitatory Neuron	OIP5	PD	-0.999	2.78409	0.326523	-0.981141	0.93499
Excitatory Neuron	LRRK1	AD	-0.620908	0.850439	0.326262	-0.981671	0.93499
Excitatory Neuron	ZC3H18	PD	-0.854621	1.19518	0.325695	-0.982823	0.93499
Excitatory Neuron	HS3ST2	BD	0.998558	0.646034	0.325614	0.982987	0.93499
Excitatory Neuron	CA5A	MD	-0.49981	0.452331	0.326605	-0.980974	0.93499
Excitatory Neuron	CES2	MD	-0.999	NA	0.325566	-0.983085	0.93499
Excitatory Neuron	HSDL1	MD	-0.759546	2.10367	0.325846	-0.982516	0.93499
Excitatory Neuron	VPS35	SZ	0.904661	7.06035	0.325224	0.98378	0.93499
Excitatory Neuron	ABCA9	MS	0.998895	1.01318	0.326317	0.981559	0.93499
Excitatory Neuron	GAS7	MS	-0.683139	0.862601	0.325315	-0.983594	0.93499
Excitatory Neuron	GIT1	MS	0.601196	0.781493	0.326549	0.981089	0.93499
Excitatory Neuron	GNA13	MS	-0.959997	NA	0.326538	-0.981112	0.93499
Excitatory Neuron	TVP23B	MS	0.966153	NA	0.326363	0.981466	0.93499
Excitatory Neuron	KIAA0753	PD	-0.382124	0.321896	0.325642	-0.982929	0.93499
Excitatory Neuron	ARMC7	BD	-0.653139	0.925434	0.325879	-0.982449	0.93499
Excitatory Neuron	CYGB	BD	0.969297	1.41094	0.326486	0.981216	0.93499
Excitatory Neuron	SMG6	BD	0.651277	1.05659	0.325346	0.983532	0.93499
Excitatory Neuron	MYO1C	MD	0.405635	0.420796	0.324988	0.984259	0.93499
Excitatory Neuron	RPTOR	SZ	0.395237	0.380023	0.325403	0.983416	0.93499
Excitatory Neuron	ASB16	AD	-0.420383	0.537928	0.325452	-0.983316	0.93499
Excitatory Neuron	POLRMT	MS	-0.999	2.47349	0.327054	-0.980065	0.93499
Excitatory Neuron	CPT1C	PD	-0.596969	0.781686	0.326253	-0.981688	0.93499
Excitatory Neuron	POU2F2	PD	-0.972912	1.54572	0.327231	-0.979707	0.93499
Excitatory Neuron	TMEM259	PD	-0.797538	0.894612	0.325771	-0.982669	0.93499
Excitatory Neuron	ZNF418	PD	-0.99457	NA	0.327334	-0.979497	0.93499
Excitatory Neuron	AC008736.2	BD	0.984567	NA	0.325304	0.983617	0.93499
Excitatory Neuron	ZNF99	BD	0.923772	1.15739	0.326145	0.981907	0.93499
Excitatory Neuron	FBXO17	MD	-0.537908	0.629533	0.326655	-0.980873	0.93499
Excitatory Neuron	TPGS1	MD	-0.624419	0.937377	0.326375	-0.981442	0.93499
Excitatory Neuron	HOOK2	SZ	-0.627389	0.734158	0.327388	-0.979389	0.93499
Excitatory Neuron	RAD23A	SZ	0.679919	1.29013	0.327339	0.979487	0.93499
Excitatory Neuron	SHKBP1	SZ	-0.999	NA	0.32752	-0.979121	0.93499
Excitatory Neuron	ZNF432	SZ	0.998422	0.552438	0.327284	0.979599	0.93499
Excitatory Neuron	SNX21	MS	-0.426075	0.455512	0.327036	-0.980101	0.93499
Excitatory Neuron	DUSP15	SZ	-0.602713	0.932203	0.327243	-0.979681	0.93499
Excitatory Neuron	NOP56	AD	0.305969	0.318512	0.326996	0.980182	0.93499
Excitatory Neuron	TIAM1	MS	0.577769	0.664302	0.325789	0.982632	0.93499
Excitatory Neuron	BTG3	BD	-0.999	NA	0.32676	-0.98066	0.93499
Excitatory Neuron	RBM11	MD	-0.453008	0.51507	0.327238	-0.979693	0.93499
Excitatory Neuron	PRR5-ARHGAP8	PD	0.935897	1.34542	0.327389	0.979388	0.93499
Excitatory Neuron	RFPL3S	BD	-0.536531	0.570495	0.32724	-0.979689	0.93499
Excitatory Neuron	HIC2	MD	-0.442455	0.407908	0.325725	-0.98276	0.93499
Excitatory Neuron	BCR	SZ	0.214888	0.142102	0.326161	0.981877	0.93499
Excitatory Neuron	AP000345.2	AD	0.724361	1.23892	0.324963	0.984311	0.93499
Excitatory Neuron	TLE2	MS	-0.847376	1.25197	0.327546	-0.979069	0.93499
Excitatory Neuron	AC007040.2	MS	-0.756318	1.03542	0.327713	-0.97873	0.93499
Excitatory Neuron	YWHAQ	MD	-0.523954	0.685996	0.327676	-0.978805	0.93499
Excitatory Neuron	RASA2	MS	-0.998881	0.136974	0.327712	-0.978734	0.93499
Excitatory Neuron	ZNF131	SZ	0.999	1.81552	0.327694	0.97877	0.93499
Excitatory Neuron	MAP3K7	AD	-0.653598	0.623279	0.327713	-0.97873	0.93499
Excitatory Neuron	ZCCHC7	MS	-0.873742	1.10991	0.32761	-0.978939	0.93499
Excitatory Neuron	PIDD1	SZ	-0.998681	1.04271	0.327687	-0.978784	0.93499
Excitatory Neuron	KRT86	PD	0.863575	0.293472	0.327648	0.978862	0.93499
Excitatory Neuron	TDG	BD	-0.508961	0.468642	0.327642	-0.978875	0.93499
Excitatory Neuron	C1R	SZ	-0.649823	0.642129	0.327669	-0.97882	0.93499
Excitatory Neuron	WDFY2	PD	0.946984	NA	0.327717	0.978722	0.93499
Excitatory Neuron	SNRPA1	PD	0.998885	1.05627	0.327619	0.978921	0.93499
Excitatory Neuron	RPGRIP1L	MS	-0.999	1.61228	0.327713	-0.978731	0.93499
Excitatory Neuron	U2AF2	PD	0.939948	0.616714	0.327676	0.978806	0.93499
Excitatory Neuron	CCDC9	SZ	0.380823	0.466207	0.327608	0.978943	0.93499
Excitatory Neuron	SDCBP2	SZ	0.319662	0.325958	0.327595	0.97897	0.93499
Excitatory Neuron	DGCR8	PD	0.960798	NA	0.327697	0.978763	0.93499
Excitatory Neuron	EVL	MS	0.623977	0.556855	0.327734	0.978689	0.93499
Excitatory Neuron	THG1L	MD	-0.471308	0.6079	0.327757	-0.978642	0.93499
Excitatory Neuron	AC008403.4	MD	0.509586	0.683167	0.327758	0.97864	0.93499
Excitatory Neuron	CDKL3	MD	-0.434899	0.467211	0.32779	-0.978574	0.93499
Excitatory Neuron	VWCE	SZ	-0.720679	0.692201	0.327783	-0.978589	0.93499
Excitatory Neuron	LINC00513	AD	0.650447	0.630929	0.327828	0.978498	0.93499
Excitatory Neuron	ZNF189	MS	-0.999	NA	0.327826	-0.978503	0.93499
Excitatory Neuron	VAMP2	MS	-0.687283	0.712416	0.327835	-0.978484	0.93499
Excitatory Neuron	GRIN3A	BD	-0.842503	0.948688	0.32786	-0.978434	0.93499
Excitatory Neuron	GOT2	MS	0.597781	1.0235	0.327859	0.978435	0.93499
Excitatory Neuron	PDC	SZ	-0.498915	0.530836	0.327965	-0.978222	0.93499
Excitatory Neuron	UNC5A	MD	0.408151	0.69568	0.327986	0.978179	0.93499
Excitatory Neuron	RMI1	MS	-0.70444	NA	0.327914	-0.978324	0.93499
Excitatory Neuron	INTS5	MS	-0.839924	0.666628	0.327878	-0.978397	0.93499
Excitatory Neuron	AL359317.2	MD	-0.364743	0.308596	0.327936	-0.978281	0.93499
Excitatory Neuron	JAG2	MD	0.671753	0.714067	0.327982	0.978187	0.93499
Excitatory Neuron	CES2	SZ	0.984254	NA	0.327979	0.978192	0.93499
Excitatory Neuron	DENND1C	MD	-0.993329	1.51982	0.327947	-0.978257	0.93499
Excitatory Neuron	VPS25	MD	-0.999	0.820867	0.327989	-0.978173	0.93499
Inhibitory Neuron	SKIDA1	MD	0.964304	NA	0.219734	1.22724	0.934991
Excitatory Neuron	LTBP1	PD	-0.703995	1.00101	0.32803	-0.978089	0.935003
Excitatory Neuron	MANEAL	MS	-0.999	1.31411	0.328098	-0.977951	0.935003
Excitatory Neuron	SMARCAL1	MS	-0.998594	NA	0.328058	-0.978033	0.935003
Excitatory Neuron	MFSD9	PD	0.408088	1.15295	0.32805	0.978049	0.935003
Excitatory Neuron	BRD2	MD	-0.778955	NA	0.328114	-0.97792	0.935003
Excitatory Neuron	STAG3	BD	0.767549	1.21538	0.328111	0.977926	0.935003
Excitatory Neuron	EPHX2	MS	-0.923139	NA	0.328087	-0.977974	0.935003
Excitatory Neuron	CPHXL	AD	0.998587	0.366584	0.328079	0.97799	0.935003
Excitatory Neuron	COG2	MS	0.646927	0.782672	0.328236	0.977674	0.935027
Excitatory Neuron	ESRRG	MS	-0.919477	1.48053	0.328957	-0.976217	0.935027
Excitatory Neuron	MGST3	PD	-0.663356	0.593334	0.32821	-0.977726	0.935027
Excitatory Neuron	PPIH	PD	0.933898	3.09732	0.328722	0.976691	0.935027
Excitatory Neuron	GNG4	BD	-0.960122	0.899147	0.328193	-0.97776	0.935027
Excitatory Neuron	SLC27A3	BD	0.864742	0.519684	0.328828	0.976477	0.935027
Excitatory Neuron	GGPS1	AD	0.493457	0.464824	0.328522	0.977096	0.935027
Excitatory Neuron	ISG20L2	AD	-0.661802	1.04634	0.328771	-0.976593	0.935027
Excitatory Neuron	TMEM185B	MS	-0.570569	0.710213	0.328877	-0.976378	0.935027
Excitatory Neuron	TTN	BD	-0.976549	6.20651	0.328777	-0.97658	0.935027
Excitatory Neuron	ORMDL1	SZ	0.980729	1.25354	0.328634	0.976869	0.935027
Excitatory Neuron	SLC15A2	MD	-0.500903	0.435639	0.328505	-0.977129	0.935027
Excitatory Neuron	ZBTB11	AD	-0.998906	1.13585	0.328481	-0.977178	0.935027
Excitatory Neuron	AC113615.1	AD	0.531744	0.63849	0.328485	0.97717	0.935027
Excitatory Neuron	CTNNA1	MS	-0.706061	NA	0.328985	-0.976161	0.935027
Excitatory Neuron	PIK3R1	PD	0.965457	NA	0.32872	0.976696	0.935027
Excitatory Neuron	CMYA5	BD	0.554912	0.662264	0.328809	0.976517	0.935027
Excitatory Neuron	LMNB1	MD	0.949858	0.792995	0.328962	0.976206	0.935027
Excitatory Neuron	AC124854.1	AD	-0.904369	1.90969	0.328952	-0.976227	0.935027
Excitatory Neuron	TENT4A	AD	-0.425225	0.458726	0.3287	-0.976737	0.935027
Excitatory Neuron	BAG2	MS	0.931174	2.23873	0.328671	0.976794	0.935027
Excitatory Neuron	AL445430.1	MD	-0.341493	0.357863	0.328336	-0.977472	0.935027
Excitatory Neuron	USP45	MD	-0.472644	0.622257	0.328241	-0.977664	0.935027
Excitatory Neuron	SESN1	AD	-0.510745	0.642049	0.328793	-0.976547	0.935027
Excitatory Neuron	AC064807.2	BD	-0.96457	3.00756	0.328266	-0.977612	0.935027
Excitatory Neuron	CACFD1	MD	0.343491	0.549959	0.328586	0.976966	0.935027
Excitatory Neuron	PBX3	MD	-0.398071	0.385698	0.328802	-0.97653	0.935027
Excitatory Neuron	RFX3	SZ	0.720709	0.552489	0.328547	0.977044	0.935027
Excitatory Neuron	MELK	AD	-0.957738	1.53162	0.328605	-0.976928	0.935027
Excitatory Neuron	CREBZF	MS	0.999	1.35145	0.328255	0.977634	0.935027
Excitatory Neuron	GNB3	SZ	-0.414165	0.394646	0.328409	-0.977324	0.935027
Excitatory Neuron	STYK1	AD	-0.999	1.01838	0.328556	-0.977027	0.935027
Excitatory Neuron	TCP11L2	AD	0.651878	0.860109	0.328262	0.977621	0.935027
Excitatory Neuron	NALCN	AD	-0.343286	0.348877	0.328653	-0.976832	0.935027
Excitatory Neuron	MC1R	MD	-0.719427	0.865905	0.328902	-0.976327	0.935027
Excitatory Neuron	PRDM7	AD	0.961161	0.429524	0.328664	0.976808	0.935027
Excitatory Neuron	XYLT2	BD	-0.453271	0.527489	0.328819	-0.976495	0.935027
Excitatory Neuron	AC240565.1	AD	-0.490227	0.575409	0.328806	-0.976522	0.935027
Excitatory Neuron	STAT5B	AD	0.95688	0.690444	0.32824	0.977664	0.935027
Excitatory Neuron	ZNF583	MD	-0.574604	0.484319	0.328289	-0.977565	0.935027
Excitatory Neuron	ZNF773	MD	-0.998886	1.06473	0.3284	-0.977342	0.935027
Excitatory Neuron	APCDD1L	BD	-0.643129	0.758336	0.328736	-0.976663	0.935027
Excitatory Neuron	RBCK1	BD	0.908486	1.81065	0.328977	0.976177	0.935027
Excitatory Neuron	ZBTB21	MD	-0.38548	0.372877	0.328602	-0.976933	0.935027
Excitatory Neuron	BPIFC	MD	-0.799298	0.835152	0.328723	-0.97669	0.935027
Excitatory Neuron	TMEM81	MS	-0.499362	0.560575	0.329236	-0.975655	0.935027
Excitatory Neuron	PINK1	PD	-0.793693	0.812534	0.329462	-0.975197	0.935027
Excitatory Neuron	MAEL	BD	0.999	1.38484	0.329504	0.975113	0.935027
Excitatory Neuron	PRRC2C	BD	-0.346968	0.352551	0.329116	-0.975897	0.935027
Excitatory Neuron	AL390728.6	MD	0.522501	0.690309	0.329053	0.976023	0.935027
Excitatory Neuron	AC008073.3	MS	0.819302	0.79121	0.329347	0.975431	0.935027
Excitatory Neuron	REEP1	MS	0.567605	0.697329	0.329279	0.975568	0.935027
Excitatory Neuron	MCEE	MD	0.459972	0.529832	0.329262	0.975602	0.935027
Excitatory Neuron	EIF5B	AD	0.999	1.72324	0.329432	0.975258	0.935027
Excitatory Neuron	RFX8	AD	0.644107	0.810029	0.329271	0.975583	0.935027
Excitatory Neuron	AC078980.1	BD	0.824924	NA	0.329202	0.975722	0.935027
Excitatory Neuron	FANCD2OS	SZ	0.522411	0.561913	0.329025	0.97608	0.935027
Excitatory Neuron	MON1A	SZ	0.586143	0.671327	0.329	0.976131	0.935027
Excitatory Neuron	SLC22A14	SZ	-0.694361	0.718082	0.329491	-0.97514	0.935027
Excitatory Neuron	HYAL1	AD	0.999	NA	0.329019	0.976092	0.935027
Excitatory Neuron	KCTD8	MD	0.999	3.00147	0.329219	0.975688	0.935027
Excitatory Neuron	PPP2R2C	MD	-0.394669	0.457227	0.329518	-0.975085	0.935027
Excitatory Neuron	INSYN2B	MD	-0.335072	0.351359	0.329156	-0.975816	0.935027
Excitatory Neuron	DDX4	SZ	-0.578623	0.752934	0.329468	-0.975186	0.935027
Excitatory Neuron	HNRNPAB	AD	-0.56589	0.768706	0.329461	-0.975199	0.935027
Excitatory Neuron	PTTG1	AD	0.49115	0.640846	0.329124	0.975879	0.935027
Excitatory Neuron	COQ3	PD	0.745789	1.05064	0.32928	0.975565	0.935027
Excitatory Neuron	GMNN	MD	0.897955	1.00023	0.329322	0.97548	0.935027
Excitatory Neuron	PURB	MD	0.927027	0.725941	0.329527	0.975067	0.935027
Excitatory Neuron	ETV1	AD	0.307594	0.697075	0.329177	0.975773	0.935027
Excitatory Neuron	YWHAZ	SZ	-0.442832	0.513711	0.329048	-0.976033	0.935027
Excitatory Neuron	TESK1	MD	-0.665137	0.643261	0.32933	-0.975464	0.935027
Excitatory Neuron	LARP4B	SZ	0.622358	0.949077	0.329414	0.975296	0.935027
Excitatory Neuron	PITRM1	AD	0.60757	0.538597	0.329245	0.975635	0.935027
Excitatory Neuron	MSANTD4	MS	-0.999	1.71079	0.329538	-0.975045	0.935027
Excitatory Neuron	DDX10	AD	0.487392	0.59752	0.329114	0.9759	0.935027
Excitatory Neuron	DAAM1	BD	-0.999	NA	0.329516	-0.975088	0.935027
Excitatory Neuron	PPP4R4	SZ	-0.62206	0.507774	0.329366	-0.975392	0.935027
Excitatory Neuron	SOS2	AD	-0.549727	0.47871	0.32918	-0.975767	0.935027
Excitatory Neuron	CREBBP	SZ	-0.636208	0.573865	0.329056	-0.976017	0.935027
Excitatory Neuron	AC138894.1	AD	-0.998215	NA	0.329244	-0.975638	0.935027
Excitatory Neuron	AC005332.5	MS	0.891948	1.36785	0.329333	0.975458	0.935027
Excitatory Neuron	AC005324.4	AD	0.693767	3.50994	0.329098	0.975932	0.935027
Excitatory Neuron	ACE	AD	0.499539	0.822221	0.329482	0.975157	0.935027
Excitatory Neuron	FAM32A	MD	0.592591	0.62942	0.329362	0.9754	0.935027
Excitatory Neuron	LSM14A	MD	0.547225	0.52204	0.329438	0.975246	0.935027
Excitatory Neuron	ZNFX1	MS	-0.397059	0.461126	0.329514	-0.975094	0.935027
Excitatory Neuron	EVA1C	PD	0.569472	0.776257	0.329251	0.975623	0.935027
Excitatory Neuron	ACOT7	AD	-0.810008	0.526996	0.329578	-0.974964	0.935027
Excitatory Neuron	TTC23L	PD	0.999	1.57101	0.329611	0.974898	0.935027
Excitatory Neuron	MYO6	PD	-0.481926	0.470723	0.329623	-0.974873	0.935027
Excitatory Neuron	SEC23A	SZ	-0.996147	1.36373	0.329572	-0.974976	0.935027
Excitatory Neuron	FBN1	AD	0.999	4.39105	0.329581	0.974958	0.935027
Excitatory Neuron	BRD7	MD	0.477722	0.585427	0.329619	0.974882	0.935027
Excitatory Neuron	ADAMTS10	MD	-0.724061	0.646307	0.3296	-0.97492	0.935027
Excitatory Neuron	LINC00989	AD	0.803697	0.767438	0.329656	0.974807	0.935027
Excitatory Neuron	CSGALNACT2	SZ	-0.441057	0.45073	0.329692	-0.974734	0.935027
Excitatory Neuron	IDH1	AD	-0.999	NA	0.329699	-0.974721	0.935027
Excitatory Neuron	TSC2	PD	0.356268	0.488771	0.329723	0.974671	0.935027
Excitatory Neuron	GNLY	PD	0.582694	0.787726	0.329733	0.974652	0.935027
Excitatory Neuron	ST6GAL1	MS	-0.998894	NA	0.32979	-0.974537	0.935027
Excitatory Neuron	PPP4R2	AD	-0.602207	0.896586	0.329816	-0.974484	0.935027
Excitatory Neuron	AL035691.1	MS	-0.416961	0.416927	0.329813	-0.974491	0.935027
Excitatory Neuron	AC073111.5	MS	0.489444	0.619725	0.329825	0.974466	0.935027
Excitatory Neuron	ACRV1	MS	0.714847	0.829362	0.329826	0.974465	0.935027
Excitatory Neuron	ELMOD1	MD	0.571344	0.942759	0.329813	0.974491	0.935027
Excitatory Neuron	GLIPR1	AD	-0.798431	0.899244	0.329864	-0.974388	0.935027
Excitatory Neuron	2010-03-01	MS	0.999	1.5706	0.329854	0.974407	0.935027
Excitatory Neuron	RAB27B	SZ	0.627694	NA	0.329864	0.974387	0.935027
Excitatory Neuron	FAM228B	SZ	-0.496858	0.570197	0.329932	-0.974251	0.935027
Excitatory Neuron	PROSER1	PD	-0.733298	0.987121	0.329899	-0.974317	0.935027
Excitatory Neuron	ZBTB25	AD	-0.248565	0.252988	0.329943	-0.974229	0.935027
Excitatory Neuron	RPAIN	MS	0.999	1.68596	0.32991	0.974296	0.935027
Excitatory Neuron	TMUB1	PD	0.380698	0.448505	0.329956	0.974202	0.935027
Excitatory Neuron	MITD1	SZ	-0.999	NA	0.330021	-0.974072	0.935027
Excitatory Neuron	GHR	MS	0.596559	0.868419	0.330004	0.974105	0.935027
Excitatory Neuron	MFSD4B	MD	-0.53156	0.693765	0.330125	-0.973863	0.935027
Excitatory Neuron	DOP1A	AD	0.645853	1.05744	0.330152	0.973807	0.935027
Excitatory Neuron	DMTF1	SZ	-0.823022	1.66557	0.330064	-0.973986	0.935027
Excitatory Neuron	SNX30	MD	0.635652	1.27873	0.330134	0.973845	0.935027
Excitatory Neuron	RMI1	AD	0.879495	0.845078	0.330208	0.973695	0.935027
Excitatory Neuron	ARL5B	MD	-0.435667	0.451768	0.330038	-0.974037	0.935027
Excitatory Neuron	UBE2L6	BD	-0.68886	0.615893	0.330052	-0.974009	0.935027
Excitatory Neuron	TMEM19	BD	-0.999	1.83613	0.330077	-0.97396	0.935027
Excitatory Neuron	PPM1H	MD	0.570337	0.72154	0.330179	0.973754	0.935027
Excitatory Neuron	OSBPL8	AD	0.606282	0.704441	0.330212	0.973687	0.935027
Excitatory Neuron	BRCA2	MD	0.19578	0.495002	0.330133	0.973845	0.935027
Excitatory Neuron	NANOS3	BD	-0.999	1.79974	0.33004	-0.974033	0.935027
Excitatory Neuron	ZBTB7A	BD	-0.812703	1.20827	0.330173	-0.973766	0.935027
Excitatory Neuron	FAM217B	SZ	0.380743	0.377331	0.330191	0.973729	0.935027
Excitatory Neuron	SFR1	AD	0.999	NA	0.330242	0.973626	0.935027
Excitatory Neuron	MGST3	AD	-0.621252	0.79335	0.330326	-0.973457	0.935027
Excitatory Neuron	AC076966.1	BD	0.958472	3.32765	0.330282	0.973545	0.935027
Excitatory Neuron	AC019257.1	BD	-0.98553	1.25531	0.330295	-0.973519	0.935027
Excitatory Neuron	PWWP2B	MD	-0.498929	0.637178	0.330301	-0.973507	0.935027
Excitatory Neuron	ESPL1	SZ	-0.686699	0.638628	0.330319	-0.973472	0.935027
Excitatory Neuron	TMOD2	SZ	0.874345	2.61857	0.330287	0.973536	0.935027
Excitatory Neuron	SLC14A2	MS	-0.682921	0.719255	0.330305	-0.973499	0.935027
Excitatory Neuron	PRMT8	PD	-0.615074	0.660402	0.33036	-0.973389	0.935027
Excitatory Neuron	ERRFI1	AD	-0.999	3.26465	0.33038	-0.973348	0.935027
Excitatory Neuron	RPH3AL	SZ	0.86065	1.54802	0.330403	0.973302	0.935027
Excitatory Neuron	C1orf56	SZ	-0.97796	1.67378	0.330442	-0.973223	0.935027
Excitatory Neuron	PPP4R3B	MS	0.999	16.3838	0.330426	0.973257	0.935027
Excitatory Neuron	ELOVL6	MD	0.945558	1.42505	0.330451	0.973206	0.935027
Excitatory Neuron	FAM13C	SZ	-0.513162	0.629603	0.330441	-0.973226	0.935027
Excitatory Neuron	WIPI1	PD	0.660415	1.08008	0.330447	0.973214	0.935027
Excitatory Neuron	RAVER2	BD	0.998848	2.28912	0.330495	0.973117	0.935027
Excitatory Neuron	ST3GAL3	AD	-0.955932	1.49941	0.330493	-0.973121	0.935027
Excitatory Neuron	YOD1	AD	0.546769	0.633538	0.330505	0.973098	0.935027
Excitatory Neuron	VIRMA	SZ	-0.797641	0.827091	0.330473	-0.973163	0.935027
Excitatory Neuron	MED1	MS	-0.655305	0.686736	0.330474	-0.973159	0.935027
Excitatory Neuron	CA4	SZ	-0.63702	0.607294	0.330492	-0.973124	0.935027
Excitatory Neuron	AC245060.6	SZ	-0.999	NA	0.330465	-0.973177	0.935027
Excitatory Neuron	DCAF8	MS	0.551186	0.567581	0.332923	0.968242	0.935027
Excitatory Neuron	FBXO44	MS	0.738187	0.735822	0.331897	0.970301	0.935027
Excitatory Neuron	KLHL12	MS	-0.55283	0.566618	0.33188	-0.970333	0.935027
Excitatory Neuron	NCMAP	MS	-0.731984	1.10063	0.332955	-0.968179	0.935027
Excitatory Neuron	TESK2	MS	0.565941	0.569394	0.332719	0.968651	0.935027
Excitatory Neuron	ZMYM1	MS	0.999	2.88899	0.332428	0.969236	0.935027
Excitatory Neuron	AC104836.1	PD	-0.999	1.67991	0.332712	-0.968666	0.935027
Excitatory Neuron	BRDT	PD	-0.999	NA	0.332338	-0.969415	0.935027
Excitatory Neuron	EVI5	MD	-0.999	NA	0.33239	-0.969311	0.935027
Excitatory Neuron	NUP210L	MD	0.552125	0.704478	0.331233	0.971634	0.935027
Excitatory Neuron	PTPRU	MD	-0.615392	0.764167	0.332854	-0.968382	0.935027
Excitatory Neuron	SRRM1	MD	0.32297	0.541498	0.331739	0.970618	0.935027
Excitatory Neuron	STPG1	MD	0.392143	0.446213	0.332884	0.96832	0.935027
Excitatory Neuron	EIF2B3	SZ	0.521659	0.533787	0.332924	0.96824	0.935027
Excitatory Neuron	ZYG11B	SZ	0.584675	0.671061	0.331408	0.971282	0.935027
Excitatory Neuron	A3GALT2	AD	-0.711089	0.607098	0.330979	-0.972144	0.935027
Excitatory Neuron	ELOA	AD	0.534279	0.546781	0.332864	0.968361	0.935027
Excitatory Neuron	XPO1	MS	0.368309	0.355695	0.330845	0.972414	0.935027
Excitatory Neuron	CNPPD1	PD	-0.998947	NA	0.331897	-0.970301	0.935027
Excitatory Neuron	CRIM1-DT	PD	0.896059	NA	0.331593	0.97091	0.935027
Excitatory Neuron	PTPN4	MD	-0.591502	0.82513	0.331983	-0.970127	0.935027
Excitatory Neuron	TMEM177	MD	-0.533148	0.674488	0.331428	-0.971242	0.935027
Excitatory Neuron	LTBP1	SZ	-0.630641	0.798231	0.330654	-0.972797	0.935027
Excitatory Neuron	MAP4K4	SZ	0.64939	0.887639	0.331542	0.971013	0.935027
Excitatory Neuron	SF3B6	SZ	0.95407	1.06707	0.332166	0.96976	0.935027
Excitatory Neuron	TMEM163	SZ	-0.590425	0.303927	0.331813	-0.970468	0.935027
Excitatory Neuron	CIAO1	AD	0.999	2.70039	0.331395	0.971309	0.935027
Excitatory Neuron	DYTN	AD	0.681628	1.09693	0.332959	0.968172	0.935027
Excitatory Neuron	LRP1B	AD	0.999	1.29647	0.332002	0.970089	0.935027
Excitatory Neuron	MPHOSPH10	AD	0.473892	0.454705	0.331732	0.970631	0.935027
Excitatory Neuron	CNTN6	MS	-0.999	1.49252	0.331753	-0.970589	0.935027
Excitatory Neuron	LINC01968	MS	0.63243	0.784702	0.332029	0.970036	0.935027
Excitatory Neuron	NUDT16	MS	-0.999	1.67321	0.33158	-0.970936	0.935027
Excitatory Neuron	MGLL	PD	-0.757208	1.24988	0.33226	-0.969572	0.935027
Excitatory Neuron	EIF5A2	BD	0.955671	1.39544	0.332401	0.96929	0.935027
Excitatory Neuron	COLQ	MD	0.513967	0.907432	0.332848	0.968394	0.935027
Excitatory Neuron	COMMD2	MD	-0.9673	0.987524	0.331164	-0.971771	0.935027
Excitatory Neuron	LSG1	MD	0.937649	NA	0.330864	0.972374	0.935027
Excitatory Neuron	PP2D1	MD	-0.998887	1.05671	0.332392	-0.969308	0.935027
Excitatory Neuron	HYAL2	SZ	0.936252	NA	0.33075	0.972605	0.935027
Excitatory Neuron	SERP1	SZ	0.43388	0.543937	0.332754	0.968581	0.935027
Excitatory Neuron	WNT5A	SZ	-0.713517	0.790834	0.332104	-0.969884	0.935027
Excitatory Neuron	SLC26A6	AD	-0.999	NA	0.330618	-0.972871	0.935027
Excitatory Neuron	TOPAZ1	AD	0.480787	0.63031	0.332348	0.969395	0.935027
Excitatory Neuron	TBC1D14	MS	0.983124	0.795523	0.332771	0.968548	0.935027
Excitatory Neuron	DCLK2	PD	0.999	2.77122	0.332634	0.968823	0.935027
Excitatory Neuron	LNX1	PD	-0.999	1.12312	0.331405	-0.971288	0.935027
Excitatory Neuron	VEGFC	SZ	-0.99838	0.53388	0.332556	-0.968978	0.935027
Excitatory Neuron	SPON2	AD	0.821997	0.665763	0.331638	0.970819	0.935027
Excitatory Neuron	REEP2	MS	0.926709	1.03049	0.3327	0.96869	0.935027
Excitatory Neuron	AC099509.2	PD	0.999	1.51906	0.33138	0.971339	0.935027
Excitatory Neuron	HNRNPA0	BD	-0.678086	0.867757	0.331102	-0.971897	0.935027
Excitatory Neuron	LINC01202	MD	0.716776	1.32711	0.3313	0.971499	0.935027
Excitatory Neuron	AK6	SZ	0.974048	0.890787	0.331907	0.970281	0.935027
Excitatory Neuron	ANKRD34B	SZ	-0.645536	0.725336	0.330747	-0.97261	0.935027
Excitatory Neuron	2006-03-01	SZ	0.73222	0.715262	0.33222	0.969652	0.935027
Excitatory Neuron	PCDHB11	SZ	0.427367	0.387096	0.331452	0.971194	0.935027
Excitatory Neuron	CTNNA1	AD	0.739752	0.920182	0.331115	0.97187	0.935027
Excitatory Neuron	HBEGF	AD	-0.528029	0.638507	0.330835	-0.972434	0.935027
Excitatory Neuron	LINC01949	AD	0.999	NA	0.330873	0.972356	0.935027
Excitatory Neuron	GMDS	MS	0.864546	1.72051	0.331784	0.970527	0.935027
Excitatory Neuron	CCND3	PD	0.591836	1.05174	0.332368	0.969355	0.935027
Excitatory Neuron	CPNE5	PD	0.999	1.62608	0.330524	0.97306	0.935027
Excitatory Neuron	FAM50B	BD	0.512351	0.446092	0.331586	0.970925	0.935027
Excitatory Neuron	PHF1	BD	-0.765777	0.619604	0.331434	-0.971229	0.935027
Excitatory Neuron	GTF2H5	MD	-0.336773	0.34763	0.331111	-0.971879	0.935027
Excitatory Neuron	IBTK	MD	-0.853005	1.11097	0.332532	-0.969027	0.935027
Excitatory Neuron	ASCC3	SZ	0.893861	1.06657	0.330808	0.972487	0.935027
Excitatory Neuron	TRIM24	MS	0.533985	0.491004	0.331182	0.971736	0.935027
Excitatory Neuron	FAM220A	PD	0.668031	1.00576	0.332505	0.969081	0.935027
Excitatory Neuron	POT1	PD	-0.688068	1.35549	0.331008	-0.972086	0.935027
Excitatory Neuron	AC004922.1	MD	0.841701	1.13397	0.332406	0.969278	0.935027
Excitatory Neuron	KCND2	MD	-0.999	NA	0.332914	-0.968262	0.935027
Excitatory Neuron	LIMK1	MD	-0.517886	0.739316	0.332642	-0.968805	0.935027
Excitatory Neuron	VSTM2A	SZ	0.676895	1.01713	0.332382	0.969328	0.935027
Excitatory Neuron	FAM185A	AD	-0.773662	1.02158	0.332969	-0.968151	0.935027
Excitatory Neuron	WDR91	AD	0.65363	0.921808	0.332234	0.969625	0.935027
Excitatory Neuron	LRRC6	MS	0.603007	0.724464	0.332549	0.968991	0.935027
Excitatory Neuron	BAALC	MD	-0.452934	0.535821	0.331841	-0.970413	0.935027
Excitatory Neuron	HGSNAT	MD	0.999	1.38111	0.332093	0.969907	0.935027
Excitatory Neuron	EFR3A	AD	-0.572198	1.25309	0.330614	-0.972878	0.935027
Excitatory Neuron	GDF6	AD	0.464539	0.499282	0.332446	0.969199	0.935027
Excitatory Neuron	PLAG1	AD	-0.441687	0.452851	0.331789	-0.970516	0.935027
Excitatory Neuron	PTRH1	PD	-0.992397	1.69521	0.331644	-0.970809	0.935027
Excitatory Neuron	CFAP77	BD	-0.866662	3.90403	0.330559	-0.972989	0.935027
Excitatory Neuron	BSPRY	MD	0.685286	0.347447	0.332178	0.969736	0.935027
Excitatory Neuron	NINJ1	SZ	-0.50981	0.448633	0.330812	-0.97248	0.935027
Excitatory Neuron	DMAC1	AD	-0.62495	0.896863	0.331748	-0.970599	0.935027
Excitatory Neuron	ECM2	AD	-0.795401	0.385154	0.332088	-0.969916	0.935027
Excitatory Neuron	SLC25A25	AD	-0.999	4.69033	0.330689	-0.972728	0.935027
Excitatory Neuron	SMIM27	AD	-0.891939	0.628521	0.332044	-0.970006	0.935027
Excitatory Neuron	CELF2-DT	MS	-0.999	2.52736	0.330908	-0.972287	0.935027
Excitatory Neuron	RAB18	MS	0.931593	1.2271	0.331816	0.970463	0.935027
Excitatory Neuron	CASC10	BD	0.983328	14.3321	0.331353	0.971393	0.935027
Excitatory Neuron	FGFBP3	BD	0.848912	NA	0.331204	0.971691	0.935027
Excitatory Neuron	PGAM1	BD	0.808287	1.87107	0.331284	0.971531	0.935027
Excitatory Neuron	SH2D4B	BD	-0.999	NA	0.330821	-0.972461	0.935027
Excitatory Neuron	TDRD1	BD	0.748376	0.873936	0.331208	0.971683	0.935027
Excitatory Neuron	ADRB1	SZ	-0.628137	1.00614	0.331635	-0.970825	0.935027
Excitatory Neuron	PC	PD	0.999	NA	0.330798	0.972507	0.935027
Excitatory Neuron	AP000721.1	BD	0.56395	0.503316	0.331875	0.970344	0.935027
Excitatory Neuron	DKK3	BD	0.464798	0.473891	0.332273	0.969545	0.935027
Excitatory Neuron	PPP1CA	BD	-0.999	1.53651	0.332132	-0.969828	0.935027
Excitatory Neuron	CEP126	MD	0.453211	0.592112	0.33131	0.971479	0.935027
Excitatory Neuron	RIC3	SZ	-0.554367	0.738725	0.331561	-0.970974	0.935027
Excitatory Neuron	ANAPC15	AD	-0.814058	2.2178	0.33218	-0.969733	0.935027
Excitatory Neuron	ROBO3	AD	-0.336098	0.513104	0.332413	-0.969265	0.935027
Excitatory Neuron	PPTC7	MS	-0.351193	0.494077	0.330658	-0.97279	0.935027
Excitatory Neuron	NXPH4	PD	-0.99226	NA	0.331553	-0.970991	0.935027
Excitatory Neuron	ULK1	MD	-0.600321	0.462976	0.331638	-0.970819	0.935027
Excitatory Neuron	USP44	MD	0.570924	0.64988	0.33189	0.970314	0.935027
Excitatory Neuron	UTP20	MD	-0.624742	0.636545	0.332464	-0.969162	0.935027
Excitatory Neuron	RASSF3	SZ	0.808577	1.03557	0.331625	0.970846	0.935027
Excitatory Neuron	AC048341.1	AD	-0.994221	1.30025	0.332483	-0.969125	0.935027
Excitatory Neuron	AC073610.3	AD	0.999	NA	0.332905	0.968278	0.935027
Excitatory Neuron	LINC02449	AD	-0.758246	NA	0.332543	-0.969005	0.935027
Excitatory Neuron	PTPRO	AD	-0.999	1.84061	0.33226	-0.969571	0.935027
Excitatory Neuron	LRCH1	MD	0.463533	0.447463	0.332244	0.969605	0.935027
Excitatory Neuron	MICU2	AD	0.999	NA	0.331495	0.971108	0.935027
Excitatory Neuron	PRKD1	PD	-0.999	2.02574	0.330975	-0.972152	0.935027
Excitatory Neuron	PABPN1	BD	0.709773	1.09024	0.33216	0.969773	0.935027
Excitatory Neuron	GALNT16	MD	-0.552895	0.602814	0.331636	-0.970824	0.935027
Excitatory Neuron	NRDE2	AD	-0.472618	0.676504	0.331524	-0.971049	0.935027
Excitatory Neuron	UBR7	AD	-0.294951	0.360399	0.330805	-0.972495	0.935027
Excitatory Neuron	OAZ2	MS	-0.969177	1.11646	0.330713	-0.97268	0.935027
Excitatory Neuron	DAPK2	PD	0.926631	1.32586	0.332718	0.968654	0.935027
Excitatory Neuron	FGF7	MD	-0.525136	0.579127	0.332593	-0.968904	0.935027
Excitatory Neuron	VPS39	MD	-0.780468	0.69276	0.332891	-0.968308	0.935027
Excitatory Neuron	USP31	MS	0.773429	0.842165	0.33205	0.969993	0.935027
Excitatory Neuron	ZNF785	MS	-0.999	1.05771	0.331161	-0.971778	0.935027
Excitatory Neuron	ARHGDIG	PD	-0.882188	1.38128	0.33292	-0.968249	0.935027
Excitatory Neuron	TAOK2	PD	0.82978	NA	0.332391	0.969309	0.935027
Excitatory Neuron	TBC1D10B	PD	-0.550877	0.578165	0.331701	-0.970694	0.935027
Excitatory Neuron	TNRC6A	PD	-0.630763	0.790214	0.330511	-0.973085	0.935027
Excitatory Neuron	RHOT2	BD	0.937338	1.06973	0.330837	0.972429	0.935027
Excitatory Neuron	STUB1	BD	0.999	4.84536	0.33128	0.97154	0.935027
Excitatory Neuron	SF3B3	MD	0.576611	0.548192	0.3324	0.969292	0.935027
Excitatory Neuron	AMDHD2	SZ	0.842011	0.966343	0.332979	0.96813	0.935027
Excitatory Neuron	FBXW10	MS	-0.958411	2.51309	0.332945	-0.968199	0.935027
Excitatory Neuron	KDM6B	PD	0.297597	0.347787	0.331975	0.970143	0.935027
Excitatory Neuron	LRRC59	MD	-0.482959	0.618373	0.33201	-0.970073	0.935027
Excitatory Neuron	TNRC6C	MD	-0.281414	0.288864	0.332005	-0.970084	0.935027
Excitatory Neuron	AC005972.3	SZ	-0.449879	0.465778	0.331714	-0.970668	0.935027
Excitatory Neuron	MMP28	SZ	-0.985348	0.938484	0.330994	-0.972114	0.935027
Excitatory Neuron	CA10	AD	0.766236	1.29595	0.332594	0.968902	0.935027
Excitatory Neuron	PSMD11	AD	0.436088	0.451465	0.332476	0.969139	0.935027
Excitatory Neuron	TEFM	AD	0.999	NA	0.33066	0.972785	0.935027
Excitatory Neuron	ESCO1	SZ	0.787873	1.69033	0.331854	0.970387	0.935027
Excitatory Neuron	SLC39A6	SZ	0.999	NA	0.33186	0.970375	0.935027
Excitatory Neuron	SCAF1	MS	-0.477087	0.608912	0.331528	-0.97104	0.935027
Excitatory Neuron	IRF3	PD	-0.47112	0.48032	0.332382	-0.969327	0.935027
Excitatory Neuron	MYDGF	PD	-0.927543	1.38657	0.331163	-0.971773	0.935027
Excitatory Neuron	ZNF543	PD	0.587959	0.697385	0.332767	0.968555	0.935027
Excitatory Neuron	CC2D1A	BD	-0.970077	1.17921	0.332485	-0.969121	0.935027
Excitatory Neuron	DMKN	BD	0.535318	0.705465	0.330965	0.972173	0.935027
Excitatory Neuron	GAMT	BD	-0.814546	2.39832	0.332857	-0.968376	0.935027
Excitatory Neuron	CCDC106	MD	-0.682351	0.83957	0.332233	-0.969626	0.935027
Excitatory Neuron	OAZ1	MD	-0.454042	0.535103	0.330746	-0.972612	0.935027
Excitatory Neuron	PRAM1	MD	-0.369952	0.439014	0.332272	-0.969547	0.935027
Excitatory Neuron	ZNF85	MD	-0.971728	2.23404	0.332153	-0.969786	0.935027
Excitatory Neuron	AC012615.1	SZ	0.299422	0.297315	0.332724	0.968642	0.935027
Excitatory Neuron	CACTIN	SZ	-0.429727	0.505722	0.332642	-0.968806	0.935027
Excitatory Neuron	RPS21	AD	0.588156	0.654692	0.330919	0.972264	0.935027
Excitatory Neuron	PCP4	AD	-0.487952	0.564244	0.330948	-0.972206	0.935027
Excitatory Neuron	MCAT	BD	0.998741	NA	0.33293	0.968229	0.935027
Excitatory Neuron	MAPK12	SZ	-0.325045	0.349002	0.332127	-0.969839	0.935027
Excitatory Neuron	EP300	AD	0.999	1.5494	0.332588	0.968915	0.935027
Excitatory Neuron	PIM3	AD	0.643652	0.913913	0.331906	0.970282	0.935027
Excitatory Neuron	RFPL1	AD	0.60868	0.58544	0.332955	0.96818	0.935027
Inhibitory Neuron	TPMT	MS	0.998263	0.944377	0.219766	1.22715	0.935055
Oligodendrocyte	NDUFC2-KCTD14	BD	0.744367	1.77651	0.296253	1.0445	0.935093
Inhibitory Neuron	ZMYM1	MS	-0.999	3.25415	0.219798	-1.22707	0.935099
Inhibitory Neuron	ZDBF2	PD	-0.613341	0.53689	0.21985	-1.22693	0.935099
Inhibitory Neuron	FST	SZ	0.456855	0.394852	0.219857	1.22691	0.935099
Inhibitory Neuron	C8orf37	SZ	-0.552651	0.498524	0.219851	-1.22692	0.935099
Inhibitory Neuron	PRKCB	MD	0.517431	0.482306	0.21986	1.2269	0.935099
Oligodendrocyte	TET3	SZ	-0.431887	0.388618	0.296303	-1.04439	0.935137
Oligodendrocyte	OGFOD2	MS	0.615283	0.610759	0.296346	1.0443	0.935137
Oligodendrocyte	ZNF598	SZ	-0.594897	0.542059	0.296356	-1.04428	0.935137
Oligodendrocyte	CERS4	MS	0.669663	0.706206	0.296329	1.04434	0.935137
Oligodendrocyte	LRPPRC	MS	-0.695336	1.74821	0.296495	-1.04398	0.935137
Oligodendrocyte	WDPCP	SZ	0.861145	1.68169	0.296474	1.04403	0.935137
Oligodendrocyte	ARID1B	AD	-0.888665	0.903016	0.296544	-1.04387	0.935137
Oligodendrocyte	CFTR	MD	0.210513	NA	0.29647	1.04403	0.935137
Oligodendrocyte	RBM17	MS	-0.794076	0.961716	0.29643	-1.04412	0.935137
Oligodendrocyte	TCP11L1	PD	-0.622276	0.825045	0.296528	-1.04391	0.935137
Oligodendrocyte	AC022087.1	PD	-0.412554	0.410722	0.296412	-1.04416	0.935137
Oligodendrocyte	AC099518.2	BD	-0.998695	NA	0.296406	-1.04417	0.935137
Oligodendrocyte	XAB2	SZ	0.979667	0.960666	0.296589	1.04378	0.935137
Oligodendrocyte	NIPSNAP1	AD	0.608175	0.586941	0.296578	1.0438	0.935137
Oligodendrocyte	ELOVL7	MS	-0.999	1.46352	0.296641	-1.04366	0.935137
Oligodendrocyte	DND1	MD	-0.672621	1.27252	0.296653	-1.04364	0.935137
Oligodendrocyte	WBP4	MD	0.537179	0.670603	0.296666	1.04361	0.935137
Oligodendrocyte	WAPL	MS	-0.589001	0.743445	0.296685	-1.04357	0.935137
Oligodendrocyte	FAM185A	AD	-0.490828	0.566185	0.296709	-1.04352	0.935137
Oligodendrocyte	TP53BP1	PD	-0.999	2.3442	0.296725	-1.04348	0.935137
Oligodendrocyte	FAM214B	SZ	-0.657985	0.694937	0.296753	-1.04342	0.935137
Oligodendrocyte	UEVLD	MS	-0.999	NA	0.296756	-1.04342	0.935137
Oligodendrocyte	TMEM116	MD	-0.990179	NA	0.296757	-1.04341	0.935137
Oligodendrocyte	LUC7L3	MD	-0.492484	0.557879	0.296749	-1.04343	0.935137
Excitatory Neuron	ATP1B1	MS	-0.760644	0.801954	0.333074	-0.967941	0.93514
Excitatory Neuron	KRTCAP2	SZ	0.999	3.00319	0.333076	0.967938	0.93514
Excitatory Neuron	SIRT4	BD	0.396737	0.455957	0.33308	0.967929	0.93514
Excitatory Neuron	AC020928.2	BD	0.999	3.80961	0.333041	0.968007	0.93514
Excitatory Neuron	GPRIN3	SZ	0.524239	0.434984	0.333108	0.967873	0.935149
Excitatory Neuron	PXT1	PD	0.998891	1.262	0.333113	0.967862	0.935149
Excitatory Neuron	FLAD1	BD	0.646145	0.81301	0.333564	0.966961	0.935212
Excitatory Neuron	KAZN	MD	0.573913	0.636179	0.333358	0.967373	0.935212
Excitatory Neuron	CNKSR1	AD	0.353819	0.375222	0.333483	0.967122	0.935212
Excitatory Neuron	RMDN2	PD	-0.741625	1.11033	0.333214	-0.967661	0.935212
Excitatory Neuron	IMP4	AD	0.857416	0.998852	0.333433	0.967222	0.935212
Excitatory Neuron	NR1D2	BD	0.682944	0.694264	0.333397	0.967294	0.935212
Excitatory Neuron	PLSCR2	BD	0.999	NA	0.333372	0.967343	0.935212
Excitatory Neuron	THAP6	SZ	-0.434139	0.464303	0.333483	-0.967122	0.935212
Excitatory Neuron	AC008415.1	BD	-0.950666	NA	0.333548	-0.966993	0.935212
Excitatory Neuron	PCDHB16	BD	0.997261	1.46563	0.333479	0.967131	0.935212
Excitatory Neuron	CGAS	BD	0.999	4.33983	0.333359	0.967371	0.935212
Excitatory Neuron	MTRF1L	SZ	-0.346419	0.218465	0.333408	-0.967272	0.935212
Excitatory Neuron	ADAM7	SZ	-0.379076	0.358791	0.333208	-0.967673	0.935212
Excitatory Neuron	NAT10	AD	-0.61026	0.652212	0.333477	-0.967135	0.935212
Excitatory Neuron	ANKS1B	PD	0.999	NA	0.333358	0.967372	0.935212
Excitatory Neuron	AC092111.1	AD	-0.999	NA	0.333264	-0.96756	0.935212
Excitatory Neuron	NEMP1	AD	0.73048	1.10872	0.333176	0.967737	0.935212
Excitatory Neuron	ZFYVE21	MD	-0.740581	2.05819	0.333529	-0.967029	0.935212
Excitatory Neuron	EIF3C	SZ	0.664589	0.533535	0.333551	0.966986	0.935212
Excitatory Neuron	PARD6B	MD	-0.519111	0.750845	0.333264	-0.96756	0.935212
Excitatory Neuron	PTPN1	SZ	0.528057	0.712065	0.333561	0.966967	0.935212
Excitatory Neuron	PTPRT	AD	-0.893127	2.56984	0.333351	-0.967387	0.935212
Excitatory Neuron	GUCD1	AD	0.599034	0.863736	0.333385	0.967317	0.935212
Excitatory Neuron	KMT5C	SZ	-0.476683	0.477644	0.333589	-0.966911	0.935212
Excitatory Neuron	FAM76A	MD	0.999	NA	0.333617	0.966855	0.935212
Excitatory Neuron	TANGO2	BD	0.99859	NA	0.333649	0.966789	0.935212
Excitatory Neuron	TBX19	PD	-0.999	1.24208	0.333686	-0.966717	0.935212
Excitatory Neuron	RYBP	MD	0.343118	0.520361	0.333682	0.966725	0.935212
Excitatory Neuron	TSPOAP1	PD	-0.512615	0.73296	0.333669	-0.966749	0.935212
Excitatory Neuron	CEP76	AD	0.932813	1.78132	0.333677	0.966735	0.935212
Excitatory Neuron	BCAS2	PD	-0.572727	0.781668	0.333771	-0.966547	0.935212
Excitatory Neuron	2004-03-01	MD	-0.359965	0.421906	0.333762	-0.966563	0.935212
Excitatory Neuron	NDUFC1	SZ	0.419051	0.447778	0.333698	0.966693	0.935212
Excitatory Neuron	RNF146	MS	-0.890555	0.607583	0.333739	-0.966611	0.935212
Excitatory Neuron	AC093673.2	MD	0.35299	0.581396	0.333788	0.966513	0.935212
Excitatory Neuron	FAM163B	PD	-0.751031	0.959801	0.33378	-0.966528	0.935212
Excitatory Neuron	SNX32	BD	0.829732	1.16682	0.333743	0.966602	0.935212
Excitatory Neuron	FAM186A	BD	-0.980305	1.3675	0.333744	-0.9666	0.935212
Excitatory Neuron	STRC	AD	-0.680143	0.601338	0.333714	-0.966659	0.935212
Excitatory Neuron	BBS2	MD	0.777189	0.218611	0.333795	0.966499	0.935212
Excitatory Neuron	EEF1A2	BD	0.975025	3.21065	0.3337	0.966689	0.935212
Excitatory Neuron	ISYNA1	SZ	-0.999	1.83121	0.333839	-0.966411	0.935212
Excitatory Neuron	BAIAP3	BD	-0.565845	0.699314	0.333856	-0.966377	0.935212
Excitatory Neuron	MREG	SZ	-0.408625	0.417609	0.333898	-0.966292	0.935212
Excitatory Neuron	SYNPO	MD	0.909311	0.875636	0.333907	0.966275	0.935212
Excitatory Neuron	RICTOR	SZ	-0.551694	0.697049	0.333913	-0.966263	0.935212
Excitatory Neuron	DCPS	PD	-0.999	1.57849	0.333871	-0.966346	0.935212
Excitatory Neuron	TMPO	BD	-0.799214	0.84952	0.333976	-0.966137	0.935212
Excitatory Neuron	FABP3	MD	0.209994	0.248169	0.334052	0.965985	0.935212
Excitatory Neuron	RCC2	MD	-0.337187	0.400487	0.334047	-0.965995	0.935212
Excitatory Neuron	TGFB2	MD	0.539586	0.68707	0.334166	0.965757	0.935212
Excitatory Neuron	H3F3A	AD	-0.45564	0.559754	0.334064	-0.965961	0.935212
Excitatory Neuron	RAB7B	AD	0.608636	0.722964	0.334421	0.965248	0.935212
Excitatory Neuron	AC020718.1	PD	0.622907	0.536589	0.334062	0.965965	0.935212
Excitatory Neuron	AC009975.2	BD	-0.914018	1.67559	0.334361	-0.965368	0.935212
Excitatory Neuron	PGAP1	BD	0.931922	1.41426	0.33438	0.96533	0.935212
Excitatory Neuron	AC073195.1	MD	-0.406411	0.460957	0.334304	-0.965481	0.935212
Excitatory Neuron	SF3B1	AD	0.771978	0.691616	0.33432	0.965448	0.935212
Excitatory Neuron	CHMP2B	MS	-0.635487	0.611554	0.334121	-0.965847	0.935212
Excitatory Neuron	SLC12A8	SZ	0.267651	0.28595	0.33405	0.965989	0.935212
Excitatory Neuron	SLIT3	BD	0.967095	2.0074	0.334276	0.965536	0.935212
Excitatory Neuron	APBB3	AD	0.9848	1.53861	0.334323	0.965442	0.935212
Excitatory Neuron	GCNT4	AD	0.998926	0.828869	0.334225	0.965638	0.935212
Excitatory Neuron	SPATA24	AD	-0.693431	2.33151	0.334063	-0.965962	0.935212
Excitatory Neuron	HCG11	AD	-0.677301	NA	0.334439	-0.965212	0.935212
Excitatory Neuron	PPIA	SZ	0.998287	NA	0.334241	0.965606	0.935212
Excitatory Neuron	SPATA48	SZ	0.42165	0.459067	0.334332	0.965425	0.935212
Excitatory Neuron	PLEKHA2	PD	0.509673	0.482346	0.334247	0.965594	0.935212
Excitatory Neuron	CCDC107	MD	0.647424	0.669924	0.334404	0.965281	0.935212
Excitatory Neuron	GABBR2	SZ	0.545507	0.568227	0.334442	0.965206	0.935212
Excitatory Neuron	UROS	MD	0.391681	0.355343	0.334313	0.965463	0.935212
Excitatory Neuron	AKR1C3	AD	0.672245	0.939638	0.334432	0.965225	0.935212
Excitatory Neuron	LINC01435	AD	-0.78394	NA	0.33431	-0.965468	0.935212
Excitatory Neuron	PEX16	BD	0.997797	NA	0.334275	0.965539	0.935212
Excitatory Neuron	USP12	PD	-0.999	1.22693	0.334286	-0.965516	0.935212
Excitatory Neuron	LINC00457	MD	0.48859	0.643534	0.334186	0.965717	0.935212
Excitatory Neuron	DET1	PD	-0.998621	1.27339	0.334464	-0.965161	0.935212
Excitatory Neuron	CYFIP1	SZ	0.520073	0.697488	0.334274	0.965542	0.935212
Excitatory Neuron	TERF2IP	MS	0.91276	1.20247	0.33443	0.965228	0.935212
Excitatory Neuron	CACNG3	MD	-0.635898	0.69118	0.334071	-0.965946	0.935212
Excitatory Neuron	CIAO2B	AD	0.999	1.70677	0.334317	0.965455	0.935212
Excitatory Neuron	CMTM4	AD	0.999	NA	0.334194	0.9657	0.935212
Excitatory Neuron	AC027045.2	MS	-0.636061	1.06119	0.334212	-0.965665	0.935212
Excitatory Neuron	ZBTB7C	AD	-0.570175	0.529701	0.334164	-0.96576	0.935212
Excitatory Neuron	PNMA8A	PD	0.906188	1.73304	0.334161	0.965767	0.935212
Excitatory Neuron	SLC27A5	MD	-0.640207	0.39807	0.334465	-0.96516	0.935212
Excitatory Neuron	TRPC4AP	BD	-0.765209	0.805982	0.3344	-0.965289	0.935212
Excitatory Neuron	CLTCL1	PD	0.999	NA	0.334423	0.965242	0.935212
Excitatory Neuron	OVGP1	PD	0.999	5.87507	0.334534	0.965022	0.935212
Excitatory Neuron	AL354702.2	MD	-0.570549	0.657501	0.334539	-0.965012	0.935212
Excitatory Neuron	PDCL3	AD	-0.907993	1.1129	0.334516	-0.965057	0.935212
Excitatory Neuron	MKRN2	MD	0.641006	0.716746	0.334536	0.965018	0.935212
Excitatory Neuron	NFIL3	SZ	0.561281	0.822327	0.3345	0.965089	0.935212
Excitatory Neuron	EPHA3	PD	-0.884656	1.43808	0.334592	-0.964906	0.935234
Excitatory Neuron	GNPDA1	MS	-0.441541	0.46535	0.334589	-0.964913	0.935234
Excitatory Neuron	CYP2C8	AD	-0.598384	0.510283	0.334579	-0.964932	0.935234
Excitatory Neuron	ADAM17	MD	-0.667792	0.693278	0.334712	-0.964665	0.935237
Excitatory Neuron	AC005537.1	PD	-0.456977	0.464733	0.334681	-0.964729	0.935237
Excitatory Neuron	TAF3	BD	-0.552106	0.74348	0.334686	-0.964719	0.935237
Excitatory Neuron	NR2C1	AD	0.353143	0.406602	0.334674	0.964742	0.935237
Excitatory Neuron	MTRF1	SZ	-0.783192	1.38698	0.33469	-0.96471	0.935237
Excitatory Neuron	ADGRG3	MS	0.430948	0.529682	0.334663	0.964763	0.935237
Excitatory Neuron	AC145207.5	SZ	-0.556032	0.664891	0.334714	-0.964663	0.935237
Excitatory Neuron	ZCCHC3	PD	0.999	2.79591	0.334696	0.964699	0.935237
Excitatory Neuron	REXO1	BD	-0.613966	0.643188	0.334746	-0.964599	0.935285
Oligodendrocyte	FBXO6	BD	-0.883312	0.879675	0.296826	-1.04326	0.93529
Inhibitory Neuron	ATP8B4	PD	-0.770962	0.80832	0.219942	-1.22668	0.935303
Inhibitory Neuron	ZFP30	PD	-0.999	1.44621	0.219931	-1.22671	0.935303
Excitatory Neuron	GABPB2	MS	-0.99882	0.821502	0.334847	-0.964398	0.935321
Excitatory Neuron	WNT4	BD	0.999	2.10933	0.334852	0.964387	0.935321
Excitatory Neuron	GPR89B	MD	0.999	2.20888	0.334876	0.964338	0.935321
Excitatory Neuron	PMS1	MS	0.999	2.69586	0.33479	0.96451	0.935321
Excitatory Neuron	MSRB2	AD	-0.525453	0.538317	0.334867	-0.964356	0.935321
Excitatory Neuron	TMEM272	AD	-0.830415	1.26678	0.334827	-0.964436	0.935321
Excitatory Neuron	AC060809.1	AD	0.999	2.19336	0.334873	0.964346	0.935321
Excitatory Neuron	KCTD5	SZ	-0.653075	0.939286	0.334879	-0.964332	0.935321
Oligodendrocyte	NLN	BD	0.949876	NA	0.296868	1.04317	0.935346
Oligodendrocyte	SERAC1	BD	0.494706	0.46278	0.296901	1.0431	0.935346
Oligodendrocyte	GRB2	BD	-0.89238	2.56204	0.296922	-1.04306	0.935346
Oligodendrocyte	MAP7	AD	-0.522699	0.582964	0.296957	-1.04298	0.935346
Oligodendrocyte	SMG7	PD	-0.999	1.16162	0.29713	-1.04261	0.935346
Oligodendrocyte	COA7	MD	-0.607239	0.884633	0.297049	-1.04278	0.935346
Oligodendrocyte	RABL2A	PD	0.986283	26.3505	0.29708	1.04271	0.935346
Oligodendrocyte	COA5	MD	0.736614	2.99718	0.297171	1.04252	0.935346
Oligodendrocyte	KCMF1	MD	-0.999	1.65695	0.297084	-1.04271	0.935346
Oligodendrocyte	B3GNT2	SZ	-0.45817	0.452957	0.297081	-1.04271	0.935346
Oligodendrocyte	UVSSA	AD	0.713987	0.692235	0.297169	1.04252	0.935346
Oligodendrocyte	MRPL43	MS	0.999	2.37129	0.297113	1.04264	0.935346
Oligodendrocyte	NUP160	MD	0.989763	NA	0.297054	1.04277	0.935346
Oligodendrocyte	CNPY2	MS	-0.619198	0.616008	0.297114	-1.04264	0.935346
Oligodendrocyte	ADAMTS7	MD	0.557546	0.468722	0.297136	1.04259	0.935346
Oligodendrocyte	STAT5A	AD	0.999	3.22644	0.297103	1.04267	0.935346
Oligodendrocyte	IRS2	BD	-0.999	2.07063	0.297231	-1.04239	0.935355
Oligodendrocyte	MIR155HG	PD	-0.774232	0.971222	0.297235	-1.04238	0.935355
Oligodendrocyte	ARSA	PD	0.493769	0.472441	0.297234	1.04238	0.935355
Inhibitory Neuron	ZNF436	AD	-0.522516	0.440595	0.219978	-1.22659	0.935385
Oligodendrocyte	PKNOX1	AD	0.520775	0.490535	0.297271	1.0423	0.935403
Excitatory Neuron	AL139011.2	MS	-0.848874	1.69218	0.334962	-0.964167	0.93551
Oligodendrocyte	GORAB	AD	0.610307	0.80617	0.297332	1.04217	0.935532
Inhibitory Neuron	LMNA	MD	-0.963988	1.34286	0.220116	-1.22622	0.935569
Inhibitory Neuron	GUF1	MD	-0.523143	0.344114	0.220157	-1.22611	0.935569
Inhibitory Neuron	LRRTM2	MD	0.999	2.26138	0.220127	1.22619	0.935569
Inhibitory Neuron	RIOK2	MD	-0.854295	2.28483	0.220151	-1.22613	0.935569
Inhibitory Neuron	MTA2	MS	-0.859838	1.21666	0.220068	-1.22635	0.935569
Inhibitory Neuron	PDS5B	MD	-0.441999	0.331142	0.220065	-1.22636	0.935569
Inhibitory Neuron	LINC01500	PD	-0.841909	1.22387	0.220101	-1.22626	0.935569
Inhibitory Neuron	DNAH2	MS	-0.959391	0.776635	0.220149	-1.22613	0.935569
Excitatory Neuron	AL122019.1	PD	-0.999	1.32337	0.335058	-0.963976	0.935573
Excitatory Neuron	MSRA	AD	-0.913639	1.79144	0.335024	-0.964044	0.935573
Excitatory Neuron	VCL	MS	0.999	2.16952	0.335035	0.964022	0.935573
Excitatory Neuron	AC003682.1	PD	-0.999	1.99168	0.335042	-0.964008	0.935573
Excitatory Neuron	GTF2I	MD	0.480349	0.439155	0.335095	0.963903	0.935573
Excitatory Neuron	RNF182	MD	0.370288	0.380265	0.33515	0.963793	0.935573
Excitatory Neuron	TRIM14	PD	0.99857	1.58082	0.335131	0.96383	0.935573
Excitatory Neuron	NFAT5	PD	0.999	NA	0.335152	0.963788	0.935573
Excitatory Neuron	TMEM159	AD	0.613363	0.721739	0.335157	0.963779	0.935573
Excitatory Neuron	GLYATL2	AD	-0.5887	0.803339	0.335177	-0.963738	0.935573
Excitatory Neuron	FOXJ3	MD	-0.77734	0.872796	0.335231	-0.963631	0.935573
Excitatory Neuron	ACTR3	MS	0.961815	1.77067	0.335195	0.963704	0.935573
Excitatory Neuron	ARSK	PD	-0.99803	0.509262	0.335228	-0.963638	0.935573
Excitatory Neuron	VPS35L	MD	0.55097	0.585214	0.335186	0.963721	0.935573
Excitatory Neuron	LINC02137	MS	0.634337	0.901109	0.335246	0.9636	0.935573
Excitatory Neuron	DDOST	AD	0.483761	0.455807	0.335254	0.963585	0.935573
Excitatory Neuron	LINC01750	AD	-0.692976	0.949682	0.335262	-0.96357	0.935573
Excitatory Neuron	SMARCAL1	SZ	0.506284	0.604973	0.33531	0.963473	0.935573
Excitatory Neuron	H2AFV	PD	-0.999	1.08672	0.335278	-0.963537	0.935573
Excitatory Neuron	ZNF12	AD	-0.469605	0.531364	0.335327	-0.96344	0.935573
Excitatory Neuron	AL135925.1	BD	-0.998803	NA	0.335304	-0.963485	0.935573
Excitatory Neuron	ST8SIA6	SZ	-0.494096	0.607988	0.33534	-0.963413	0.935573
Excitatory Neuron	PRDM15	PD	0.472982	0.519627	0.335353	0.963388	0.935573
Excitatory Neuron	PECR	MS	-0.491375	0.531918	0.335549	-0.962998	0.935573
Excitatory Neuron	KCNJ3	MD	0.999	1.37403	0.3355	0.963094	0.935573
Excitatory Neuron	AC007563.1	SZ	-0.65473	0.541865	0.335415	-0.963264	0.935573
Excitatory Neuron	NGLY1	SZ	0.998892	0.661793	0.335563	0.962969	0.935573
Excitatory Neuron	AC092902.2	AD	0.367437	0.423516	0.335554	0.962987	0.935573
Excitatory Neuron	FAM193A	BD	0.998324	2.12445	0.335507	0.96308	0.935573
Excitatory Neuron	ZNF318	BD	-0.566333	0.874428	0.335391	-0.963312	0.935573
Excitatory Neuron	LMBRD1	MD	0.914044	NA	0.335527	0.963041	0.935573
Excitatory Neuron	BTN3A3	AD	0.957176	NA	0.335396	0.963301	0.935573
Excitatory Neuron	SGMS1	MD	0.999	NA	0.335573	0.962948	0.935573
Excitatory Neuron	CNTN1	SZ	0.610297	0.835046	0.33551	0.963074	0.935573
Excitatory Neuron	TMEM263	AD	0.724106	1.63593	0.33541	0.963273	0.935573
Excitatory Neuron	AL352984.1	PD	-0.731011	1.10486	0.335381	-0.963332	0.935573
Excitatory Neuron	DHRS7B	AD	0.924848	NA	0.335468	0.963158	0.935573
Excitatory Neuron	C5AR2	PD	0.997971	1.97869	0.335499	0.963097	0.935573
Excitatory Neuron	PSMA7	AD	-0.661578	0.908071	0.335571	-0.962953	0.935573
Excitatory Neuron	KIF11	BD	0.709547	1.32617	0.335634	0.962828	0.935648
Excitatory Neuron	NHLRC2	MD	-0.47832	0.537788	0.335646	-0.962804	0.935648
Excitatory Neuron	DNAJC28	SZ	-0.54065	0.631684	0.335627	-0.962841	0.935648
Inhibitory Neuron	PLPP6	AD	0.828349	0.782106	0.220217	1.22595	0.935753
Excitatory Neuron	GTF2H5	BD	0.424435	0.380018	0.335719	0.962659	0.935809
Excitatory Neuron	MAP4K4	MS	0.999	NA	0.335797	0.962502	0.935836
Excitatory Neuron	PLEKHB2	BD	-0.913732	1.1919	0.335857	-0.962384	0.935836
Excitatory Neuron	B3GALNT1	SZ	-0.884923	2.00321	0.335778	-0.96254	0.935836
Excitatory Neuron	TMA16	SZ	-0.274573	0.29209	0.335837	-0.962423	0.935836
Excitatory Neuron	ALG2	AD	-0.585191	2.86321	0.335839	-0.962419	0.935836
Excitatory Neuron	MKX	SZ	-0.524274	1.48273	0.335846	-0.962405	0.935836
Excitatory Neuron	GAL	PD	-0.999	2.62974	0.335821	-0.962454	0.935836
Excitatory Neuron	RAD9A	SZ	-0.999	0.924676	0.335798	-0.9625	0.935836
Excitatory Neuron	CRABP1	BD	-0.595016	0.90253	0.335873	-0.962352	0.935836
Excitatory Neuron	NIP7	PD	0.704704	0.740539	0.335879	0.962339	0.935836
Oligodendrocyte	TMEM63B	SZ	-0.705328	1.61501	0.297469	-1.04188	0.93584
Oligodendrocyte	PPP1R8	AD	-0.66935	1.86101	0.297649	-1.04149	0.93584
Oligodendrocyte	ORC2	AD	-0.813538	0.581637	0.297609	-1.04157	0.93584
Oligodendrocyte	ARHGEF28	AD	-0.706428	1.0559	0.297603	-1.04159	0.93584
Oligodendrocyte	ANKS1A	SZ	0.999	1.77554	0.297587	1.04162	0.93584
Oligodendrocyte	THEM6	AD	-0.709951	1.11445	0.297567	-1.04167	0.93584
Oligodendrocyte	RBBP8	AD	0.54646	0.630067	0.297627	1.04154	0.93584
Oligodendrocyte	FBXO42	AD	-0.705037	0.937417	0.297697	-1.04138	0.93584
Oligodendrocyte	FRS3	PD	0.717956	0.885605	0.297694	1.04139	0.93584
Oligodendrocyte	BMPR1A	PD	-0.793267	1.00685	0.297704	-1.04137	0.93584
Oligodendrocyte	SPCS2	MD	0.585162	0.476137	0.29769	1.0414	0.93584
Oligodendrocyte	POLR2M	SZ	0.448964	0.400155	0.297751	1.04127	0.93584
Oligodendrocyte	NOMO2	AD	-0.436964	0.475196	0.297739	-1.04129	0.93584
Oligodendrocyte	SMYD5	AD	0.938294	1.36903	0.297906	1.04093	0.93584
Oligodendrocyte	PCDHB5	AD	-0.443709	0.3624	0.297887	-1.04097	0.93584
Oligodendrocyte	METAP2	MD	0.653443	0.626851	0.297921	1.0409	0.93584
Oligodendrocyte	HIC2	SZ	0.488798	0.453983	0.29793	1.04088	0.93584
Oligodendrocyte	AL139023.1	AD	0.714061	0.834448	0.297987	1.04076	0.93584
Oligodendrocyte	PKIB	MD	-0.523052	0.471995	0.298008	-1.04071	0.93584
Oligodendrocyte	CCNT2	SZ	0.996385	0.297947	0.298057	1.04061	0.93584
Oligodendrocyte	PPFIA1	MS	-0.612961	0.991367	0.29808	-1.04056	0.93584
Oligodendrocyte	AC055713.1	PD	0.379423	0.40641	0.298035	1.04066	0.93584
Oligodendrocyte	MEIS2	SZ	0.646866	0.801899	0.298022	1.04068	0.93584
Oligodendrocyte	CHAF1A	BD	0.803323	0.966666	0.298105	1.04051	0.93584
Oligodendrocyte	PLEKHM2	PD	0.437896	0.466422	0.298262	1.04017	0.93584
Oligodendrocyte	POP1	MD	-0.616303	0.592356	0.298213	-1.04027	0.93584
Oligodendrocyte	ZNF572	SZ	-0.695437	0.651077	0.298174	-1.04036	0.93584
Oligodendrocyte	LINC02603	SZ	0.999	0.899245	0.298178	1.04035	0.93584
Oligodendrocyte	EDRF1-DT	MD	0.750147	0.849223	0.298204	1.04029	0.93584
Oligodendrocyte	PRDM10	AD	0.577642	0.672515	0.298264	1.04016	0.93584
Oligodendrocyte	XPOT	AD	-0.694804	0.929543	0.298219	-1.04026	0.93584
Oligodendrocyte	MPV17L2	MS	0.618034	1.46011	0.29822	1.04026	0.93584
Oligodendrocyte	KXD1	PD	0.817952	1.00384	0.298165	1.04038	0.93584
Oligodendrocyte	DSN1	BD	0.813794	6.21907	0.298127	1.04046	0.93584
Oligodendrocyte	ARV1	MS	0.986117	1.90643	0.298557	1.03953	0.93584
Oligodendrocyte	DCAF8	PD	0.57651	0.627412	0.298901	1.03879	0.93584
Oligodendrocyte	TMEM125	MD	0.997965	NA	0.29927	1.038	0.93584
Oligodendrocyte	GATAD2B	SZ	0.796455	1.36322	0.298848	1.03891	0.93584
Oligodendrocyte	TMEM222	SZ	-0.914313	NA	0.298683	-1.03926	0.93584
Oligodendrocyte	AL713999.1	AD	-0.97511	1.20096	0.299258	-1.03803	0.93584
Oligodendrocyte	BPNT1	AD	0.490034	0.44325	0.29904	1.0385	0.93584
Oligodendrocyte	DDI2	AD	-0.563276	0.502187	0.299235	-1.03807	0.93584
Oligodendrocyte	IPO13	AD	0.622165	0.516665	0.298631	1.03937	0.93584
Oligodendrocyte	RCOR3	AD	0.999	1.58949	0.2989	1.0388	0.93584
Oligodendrocyte	B3GNT7	PD	0.453709	0.479934	0.299211	1.03813	0.93584
Oligodendrocyte	AC114763.1	SZ	-0.492946	NA	0.299171	-1.03821	0.93584
Oligodendrocyte	CYP27C1	SZ	0.777592	1.62783	0.299395	1.03773	0.93584
Oligodendrocyte	HAT1	SZ	-0.627118	0.998647	0.298923	-1.03875	0.93584
Oligodendrocyte	HEATR5B	SZ	-0.414669	0.427249	0.299097	-1.03837	0.93584
Oligodendrocyte	RAB11FIP5	SZ	-0.713312	0.786047	0.298638	-1.03936	0.93584
Oligodendrocyte	VWA3B	SZ	0.964333	NA	0.298636	1.03936	0.93584
Oligodendrocyte	CIR1	AD	0.999	1.30525	0.29917	1.03821	0.93584
Oligodendrocyte	RFTN2	AD	-0.999	NA	0.299202	-1.03815	0.93584
Oligodendrocyte	SNTN	MS	0.96302	NA	0.298792	1.03903	0.93584
Oligodendrocyte	TBC1D5	MS	-0.999	6.55165	0.299049	-1.03847	0.93584
Oligodendrocyte	GLYCTK	PD	-0.972493	NA	0.299109	-1.03835	0.93584
Oligodendrocyte	NEK11	BD	0.979526	6.49844	0.29839	1.03989	0.93584
Oligodendrocyte	SLC33A1	BD	0.999	1.4345	0.298384	1.03991	0.93584
Oligodendrocyte	ZNF619	BD	0.946049	NA	0.299113	1.03834	0.93584
Oligodendrocyte	C4orf45	MS	-0.998812	0.96867	0.299135	-1.03829	0.93584
Oligodendrocyte	PPWD1	PD	-0.999	1.94171	0.298926	-1.03874	0.93584
Oligodendrocyte	SKP2	BD	-0.708005	0.785831	0.298724	-1.03917	0.93584
Oligodendrocyte	MPC1	PD	-0.998666	0.429606	0.298836	-1.03893	0.93584
Oligodendrocyte	SMURF1	MD	0.653852	NA	0.299331	1.03787	0.93584
Oligodendrocyte	CCDC146	SZ	-0.378526	0.426737	0.298914	-1.03877	0.93584
Oligodendrocyte	PHTF2	SZ	-0.443515	0.464054	0.29893	-1.03873	0.93584
Oligodendrocyte	GUSB	AD	0.999	NA	0.298904	1.03879	0.93584
Oligodendrocyte	FNTA	SZ	0.72177	1.02468	0.298281	1.04013	0.93584
Oligodendrocyte	ANKS6	MS	0.729524	0.631631	0.298343	1.03999	0.93584
Oligodendrocyte	PTPDC1	PD	0.999	1.30944	0.298532	1.03959	0.93584
Oligodendrocyte	CD72	BD	-0.629989	0.737007	0.299106	-1.03835	0.93584
Oligodendrocyte	GNE	SZ	-0.608635	0.496894	0.298816	-1.03898	0.93584
Oligodendrocyte	DNAJC9	MS	-0.925517	NA	0.298536	-1.03958	0.93584
Oligodendrocyte	PCGF5	MD	-0.653921	0.79705	0.298497	-1.03966	0.93584
Oligodendrocyte	TWNK	AD	-0.857256	0.849737	0.298418	-1.03983	0.93584
Oligodendrocyte	RBM7	AD	0.614423	0.752229	0.298843	1.03892	0.93584
Oligodendrocyte	BRI3BP	BD	0.999	1.47248	0.299002	1.03858	0.93584
Oligodendrocyte	ANKRD10	SZ	0.475128	0.400997	0.298944	1.0387	0.93584
Oligodendrocyte	LINC00926	BD	0.591377	0.620121	0.298866	1.03887	0.93584
Oligodendrocyte	AC105430.1	PD	0.999	1.00427	0.298423	1.03982	0.93584
Oligodendrocyte	HSD3B7	PD	0.558493	0.412678	0.298622	1.03939	0.93584
Oligodendrocyte	METTL16	MS	-0.999	1.93438	0.298771	-1.03907	0.93584
Oligodendrocyte	RAB11FIP4	MD	0.988605	NA	0.298808	1.03899	0.93584
Oligodendrocyte	NPLOC4	AD	0.908125	1.02527	0.298556	1.03954	0.93584
Oligodendrocyte	RNF138	AD	0.921147	1.17093	0.298651	1.03933	0.93584
Oligodendrocyte	PRPF31	MS	0.999	0.780748	0.299266	1.03801	0.93584
Oligodendrocyte	WFDC3	MD	0.287273	0.279453	0.298963	1.03866	0.93584
Oligodendrocyte	MIR155HG	MD	0.407793	0.441935	0.29852	1.03961	0.93584
Oligodendrocyte	PRR14L	AD	-0.695047	0.843185	0.299224	-1.0381	0.93584
Oligodendrocyte	UBXN2B	AD	0.362872	0.404327	0.299417	1.03768	0.93584
Oligodendrocyte	EXT2	MS	-0.408777	0.952256	0.299429	-1.03766	0.93584
Oligodendrocyte	ETNK1	MS	-0.859656	1.19356	0.299418	-1.03768	0.93584
Oligodendrocyte	GALC	AD	0.416426	0.434188	0.299412	1.03769	0.93584
Oligodendrocyte	LEMD1	AD	0.999	1.4588	0.299486	1.03754	0.93584
Oligodendrocyte	CCDC141	SZ	-0.996757	1.51054	0.299487	-1.03753	0.93584
Oligodendrocyte	DNAJB2	AD	0.861919	2.93618	0.299551	1.0374	0.93584
Oligodendrocyte	HSPBAP1	AD	0.987914	1.07756	0.299634	1.03722	0.93584
Oligodendrocyte	PROM1	AD	-0.55721	0.624878	0.299589	-1.03731	0.93584
Oligodendrocyte	BRIX1	PD	-0.999	4.779	0.299613	-1.03726	0.93584
Oligodendrocyte	FAM174A	AD	-0.637479	0.548735	0.299678	-1.03712	0.93584
Oligodendrocyte	SSBP2	AD	0.590286	0.629401	0.299495	1.03752	0.93584
Oligodendrocyte	FAM160B2	SZ	-0.998894	0.798479	0.29959	-1.03731	0.93584
Oligodendrocyte	RB1CC1	SZ	0.999	0.700141	0.29965	1.03718	0.93584
Oligodendrocyte	SEC61A2	MS	0.999	1.85554	0.299667	1.03715	0.93584
Oligodendrocyte	PHLDB1	MS	0.467356	0.369107	0.299589	1.03732	0.93584
Oligodendrocyte	HIKESHI	SZ	0.744486	0.809971	0.299646	1.03719	0.93584
Oligodendrocyte	RDH11	MD	-0.999	NA	0.299639	-1.03721	0.93584
Oligodendrocyte	E4F1	SZ	-0.99882	1.26897	0.299526	-1.03745	0.93584
Oligodendrocyte	DGKE	AD	0.641715	0.557161	0.299676	1.03713	0.93584
Oligodendrocyte	TRIM16L	AD	0.471627	0.546673	0.299498	1.03751	0.93584
Oligodendrocyte	SEC62	MD	-0.999	NA	0.299909	-1.03663	0.935917
Oligodendrocyte	FRYL	BD	0.999	1.57305	0.299729	1.03701	0.935917
Oligodendrocyte	AC104662.2	MD	0.455214	0.532834	0.299953	1.03653	0.935917
Oligodendrocyte	PCDHB6	PD	0.999	1.36353	0.300012	1.03641	0.935917
Oligodendrocyte	EIF3B	PD	-0.86968	2.15005	0.299837	-1.03678	0.935917
Oligodendrocyte	C11orf65	BD	0.999	2.14363	0.29988	1.03669	0.935917
Oligodendrocyte	VPS51	AD	-0.645567	1.22533	0.29994	-1.03656	0.935917
Oligodendrocyte	GOLT1B	MD	0.75723	0.816579	0.299983	1.03647	0.935917
Oligodendrocyte	AC245033.2	PD	-0.965557	1.14043	0.299781	-1.0369	0.935917
Oligodendrocyte	LIPC	AD	-0.262454	0.265023	0.29983	-1.0368	0.935917
Oligodendrocyte	GPATCH8	SZ	-0.726382	0.730669	0.299865	-1.03672	0.935917
Oligodendrocyte	AC012615.1	PD	-0.999	1.47418	0.299952	-1.03654	0.935917
Oligodendrocyte	OAZ1	BD	-0.346841	0.919871	0.29996	-1.03652	0.935917
Oligodendrocyte	CDK5RAP1	MD	0.630465	0.487009	0.299885	1.03668	0.935917
Oligodendrocyte	ALCAM	AD	-0.999	NA	0.300043	-1.03634	0.935917
Oligodendrocyte	TIMM50	MD	0.546178	0.434052	0.300071	1.03628	0.935917
Oligodendrocyte	PLPP6	MD	0.773114	0.741177	0.300083	1.03626	0.935917
Oligodendrocyte	HS1BP3	AD	0.733839	0.857744	0.300091	1.03624	0.935917
Oligodendrocyte	IFT27	MS	0.64226	0.688762	0.30009	1.03624	0.935917
Excitatory Neuron	MCOLN3	SZ	-0.686974	0.237846	0.335928	-0.962241	0.935931
Oligodendrocyte	RIOX2	PD	0.813818	2.04406	0.300119	1.03618	0.935942
Excitatory Neuron	FAM192A	MD	0.418943	0.576278	0.335948	0.962202	0.935944
Oligodendrocyte	PWP2	MS	0.349962	0.360161	0.300143	1.03613	0.935953
Inhibitory Neuron	NT5C1A	SZ	-0.92541	0.5858	0.220286	-1.22577	0.935956
Inhibitory Neuron	SLC3A1	SZ	-0.998769	NA	0.220315	-1.22569	0.935956
Inhibitory Neuron	HSCB	MS	-0.706147	0.492895	0.220304	-1.22572	0.935956
Inhibitory Neuron	SHPRH	SZ	0.999	NA	0.220351	1.22559	0.935965
Inhibitory Neuron	VIPR2	PD	0.999	3.50414	0.220339	1.22563	0.935965
Oligodendrocyte	TMEM39B	BD	-0.802105	0.964018	0.300169	-1.03607	0.935967
Oligodendrocyte	NR1D2	MS	-0.965079	1.61764	0.300189	-1.03603	0.935967
Oligodendrocyte	NDUFAF6	PD	0.728639	0.754407	0.300211	1.03598	0.935973
Inhibitory Neuron	SLC22A2	BD	-0.887935	1.29953	0.220394	-1.22548	0.936007
Inhibitory Neuron	TRERF1	MD	0.998936	1.02797	0.220395	1.22548	0.936007
Excitatory Neuron	QRFPR	PD	0.95878	1.01485	0.336002	0.962096	0.936009
Excitatory Neuron	WFDC3	AD	0.242218	0.341675	0.335993	0.962113	0.936009
Oligodendrocyte	NRIP1	PD	-0.999	1.44528	0.300252	-1.03589	0.936037
Inhibitory Neuron	AL137025.1	SZ	0.999	3.30972	0.220419	1.22541	0.936038
Excitatory Neuron	TDG	MS	0.847733	1.50826	0.336029	0.96204	0.936044
Inhibitory Neuron	CRMP1	SZ	0.467479	0.375154	0.220441	1.22536	0.936061
Excitatory Neuron	ITGA2B	MD	0.999	NA	0.33606	0.961979	0.936088
Excitatory Neuron	BCS1L	SZ	-0.634108	0.906365	0.33613	-0.961841	0.936179
Excitatory Neuron	HTR3E	MD	-0.644575	0.853815	0.336134	-0.961832	0.936179
Excitatory Neuron	SEL1L	MS	0.999	10.3693	0.336138	0.961824	0.936179
Oligodendrocyte	B3GALT6	AD	-0.558004	0.654524	0.300344	-1.0357	0.936197
Oligodendrocyte	MCCC2	AD	0.408591	1.23703	0.300329	1.03573	0.936197
Excitatory Neuron	PCAT14	SZ	0.5773	0.68286	0.336167	0.961767	0.936216
Excitatory Neuron	B3GNT2	MS	-0.999	NA	0.33626	-0.961581	0.936237
Excitatory Neuron	SCN9A	MD	0.667419	0.999292	0.336242	0.961617	0.936237
Excitatory Neuron	KY	AD	0.750805	2.43877	0.336259	0.961583	0.936237
Excitatory Neuron	NIPAL2	SZ	0.693205	1.03909	0.336244	0.961614	0.936237
Excitatory Neuron	PDCD11	BD	-0.797612	0.932539	0.336258	-0.961585	0.936237
Excitatory Neuron	AKAP6	AD	0.983062	NA	0.336271	0.96156	0.936237
Excitatory Neuron	RAVER1	PD	0.972761	2.70179	0.33628	0.961542	0.936237
Inhibitory Neuron	NBPF11	SZ	-0.79886	0.542791	0.220504	-1.22519	0.936253
Inhibitory Neuron	AC010904.2	MD	-0.381149	0.311008	0.220552	-1.22506	0.936253
Inhibitory Neuron	RAB15	SZ	0.50991	0.397527	0.220538	1.2251	0.936253
Inhibitory Neuron	AC005697.1	AD	0.999	2.23971	0.220554	1.22506	0.936253
Inhibitory Neuron	LINC02201	MS	-0.737045	0.745073	0.220581	-1.22498	0.936254
Inhibitory Neuron	SNX11	MD	-0.818299	1.10913	0.220588	-1.22497	0.936254
Oligodendrocyte	VPS50	SZ	0.999	1.76684	0.300388	1.0356	0.93627
Excitatory Neuron	TXK	AD	-0.733013	1.09433	0.336324	-0.961453	0.936275
Excitatory Neuron	PC	SZ	0.994281	0.446571	0.336354	0.961395	0.936275
Excitatory Neuron	ADAMTS10	MS	0.404675	0.479669	0.33634	0.961422	0.936275
Excitatory Neuron	SYNGR1	AD	-0.474759	0.447192	0.336352	-0.961398	0.936275
Excitatory Neuron	JTB	MD	0.586626	0.672576	0.336416	0.961271	0.936282
Excitatory Neuron	BRF2	MD	-0.746644	1.28446	0.336413	-0.961276	0.936282
Excitatory Neuron	TEK	MS	-0.703081	0.693755	0.336378	-0.961346	0.936282
Excitatory Neuron	DENND1A	MD	0.760619	0.801604	0.336417	0.961269	0.936282
Excitatory Neuron	LINC02197	MD	-0.996203	0.777635	0.336439	-0.961226	0.936301
Excitatory Neuron	COLQ	AD	-0.6624	0.594799	0.336516	-0.961072	0.936311
Excitatory Neuron	FBXW5	SZ	0.587068	0.697704	0.336512	0.96108	0.936311
Excitatory Neuron	AIFM2	MD	-0.242473	0.239765	0.336521	-0.961063	0.936311
Excitatory Neuron	NPTX1	PD	-0.999	2.1091	0.33647	-0.961163	0.936311
Excitatory Neuron	SIPA1L3	SZ	0.554564	0.570563	0.33651	0.961085	0.936311
Excitatory Neuron	TMEM121B	PD	0.638639	0.768129	0.336533	0.961038	0.936311
Oligodendrocyte	KDM5B	AD	-0.86734	1.22252	0.300465	-1.03544	0.936321
Oligodendrocyte	SCAMP1	MS	0.78825	2.93283	0.300501	1.03536	0.936321
Oligodendrocyte	EFHC1	PD	-0.644002	1.11024	0.300556	-1.03524	0.936321
Oligodendrocyte	TBC1D20	PD	0.810468	0.943986	0.300559	1.03523	0.936321
Oligodendrocyte	MYBPHL	MS	0.765787	0.989082	0.300617	1.03511	0.936321
Oligodendrocyte	KDM1A	PD	-0.746283	0.69345	0.302572	-1.03093	0.936321
Oligodendrocyte	NBPF11	PD	-0.791743	NA	0.301471	-1.03328	0.936321
Oligodendrocyte	ZBTB7B	PD	0.907356	1.6724	0.303276	1.02943	0.936321
Oligodendrocyte	FLAD1	BD	0.452958	0.507222	0.303116	1.02978	0.936321
Oligodendrocyte	GATAD2B	BD	0.605391	NA	0.301042	1.0342	0.936321
Oligodendrocyte	GON4L	BD	-0.636105	0.441068	0.303661	-1.02862	0.936321
Oligodendrocyte	SFPQ	BD	-0.875444	NA	0.302848	-1.03035	0.936321
Oligodendrocyte	SMIM12	BD	0.948094	NA	0.303084	1.02984	0.936321
Oligodendrocyte	C1orf131	MD	-0.314891	0.331915	0.304102	-1.02768	0.936321
Oligodendrocyte	ESRRG	MD	-0.477332	0.325411	0.303906	-1.02809	0.936321
Oligodendrocyte	HAX1	MD	0.613509	0.800027	0.300613	1.03512	0.936321
Oligodendrocyte	UBIAD1	MD	0.517392	1.3319	0.304099	1.02768	0.936321
Oligodendrocyte	UHMK1	MD	0.426333	0.359654	0.302306	1.0315	0.936321
Oligodendrocyte	ZSCAN20	MD	-0.655077	0.674464	0.303099	-1.02981	0.936321
Oligodendrocyte	ADORA1	SZ	0.409997	0.621482	0.301335	1.03357	0.936321
Oligodendrocyte	CEPT1	SZ	-0.548152	0.696625	0.302519	-1.03105	0.936321
Oligodendrocyte	CELA2B	AD	0.638201	0.804606	0.302532	1.03102	0.936321
Oligodendrocyte	PMF1-BGLAP	AD	0.93753	0.834246	0.30402	1.02785	0.936321
Oligodendrocyte	ROR1	AD	-0.61202	0.606699	0.303383	-1.02921	0.936321
Oligodendrocyte	RRAGC	AD	-0.815383	1.67446	0.300841	-1.03463	0.936321
Oligodendrocyte	UBR4	AD	-0.997566	1.4204	0.304074	-1.02774	0.936321
Oligodendrocyte	AC017074.1	MS	0.732544	0.771027	0.30379	1.02834	0.936321
Oligodendrocyte	COMMD1	MS	0.338373	0.541169	0.302878	1.03028	0.936321
Oligodendrocyte	KRTCAP3	MS	-0.999	1.86678	0.303439	-1.02909	0.936321
Oligodendrocyte	ZFAND2B	MS	0.976654	3.45183	0.301137	1.034	0.936321
Oligodendrocyte	CENPO	PD	-0.999	NA	0.302074	-1.032	0.936321
Oligodendrocyte	GPN1	PD	0.767152	0.766092	0.304131	1.02761	0.936321
Oligodendrocyte	TMEM177	PD	0.71806	1.21743	0.300822	1.03467	0.936321
Oligodendrocyte	TMEM87B	PD	0.999	9.32314	0.303021	1.02998	0.936321
Oligodendrocyte	RHBDD1	MD	0.563684	0.458272	0.304138	1.0276	0.936321
Oligodendrocyte	TTC21B	MD	0.335119	0.478074	0.301152	1.03397	0.936321
Oligodendrocyte	WDSUB1	MD	0.628876	1.07987	0.300676	1.03499	0.936321
Oligodendrocyte	MYO3B	SZ	-0.405896	0.457336	0.303153	-1.0297	0.936321
Oligodendrocyte	SFT2D3	SZ	0.508085	0.748116	0.302233	1.03166	0.936321
Oligodendrocyte	ZRANB3	SZ	0.999	NA	0.302951	1.03013	0.936321
Oligodendrocyte	AC007402.1	AD	-0.772921	0.761912	0.303253	-1.02948	0.936321
Oligodendrocyte	EIF5B	AD	0.77993	0.934882	0.302335	1.03144	0.936321
Oligodendrocyte	HSPE1-MOB4	AD	-0.907525	1.01444	0.303847	-1.02822	0.936321
Oligodendrocyte	LINC01792	AD	0.596753	0.578329	0.304198	1.02747	0.936321
Oligodendrocyte	RASA2	MS	-0.999	1.50164	0.302531	-1.03102	0.936321
Oligodendrocyte	TOP2B	MS	-0.999	1.53876	0.302749	-1.03056	0.936321
Oligodendrocyte	ATP13A3	BD	0.940676	NA	0.303242	1.02951	0.936321
Oligodendrocyte	BBX	BD	-0.999	1.67497	0.303595	-1.02876	0.936321
Oligodendrocyte	MRPL3	BD	-0.983799	1.23374	0.302746	-1.03056	0.936321
Oligodendrocyte	NXPE3	MD	-0.600452	0.53894	0.302601	-1.03087	0.936321
Oligodendrocyte	AC068633.1	SZ	0.703215	0.743482	0.301969	1.03222	0.936321
Oligodendrocyte	MBD4	SZ	-0.56295	0.581635	0.301024	-1.03424	0.936321
Oligodendrocyte	DBR1	AD	-0.998003	NA	0.302026	-1.0321	0.936321
Oligodendrocyte	TMEM131L	MS	-0.343382	0.450939	0.302555	-1.03097	0.936321
Oligodendrocyte	LINC02447	BD	0.999	NA	0.302593	1.03089	0.936321
Oligodendrocyte	ACOX3	SZ	0.607216	0.772945	0.301337	1.03357	0.936321
Oligodendrocyte	PLK4	SZ	-0.998835	0.962066	0.303798	-1.02832	0.936321
Oligodendrocyte	AC025465.1	PD	0.462322	0.415835	0.301641	1.03292	0.936321
Oligodendrocyte	ATPSCKMT	PD	-0.619619	0.729243	0.302067	-1.03201	0.936321
Oligodendrocyte	CSNK1G3	PD	-0.72923	1.1426	0.301797	-1.03259	0.936321
Oligodendrocyte	SRFBP1	PD	0.956022	NA	0.302866	1.03031	0.936321
Oligodendrocyte	AGGF1	BD	0.999	1.54704	0.301741	1.03271	0.936321
Oligodendrocyte	KIF3A	BD	-0.828818	2.25332	0.302467	-1.03116	0.936321
Oligodendrocyte	PFDN1	BD	-0.999	1.42571	0.3012	-1.03386	0.936321
Oligodendrocyte	SLC22A4	BD	-0.796816	1.78692	0.303174	-1.02965	0.936321
Oligodendrocyte	CAST	MD	-0.8055	0.801757	0.303388	-1.0292	0.936321
Oligodendrocyte	FAM169A	MD	0.459416	0.492157	0.302611	1.03085	0.936321
Oligodendrocyte	MRNIP	MD	0.68067	0.986307	0.303488	1.02898	0.936321
Oligodendrocyte	NSD1	MD	0.546201	0.996723	0.303283	1.02942	0.936321
Oligodendrocyte	SRD5A1	MD	0.365554	0.409083	0.30386	1.02819	0.936321
Oligodendrocyte	BDP1	AD	0.761837	1.21654	0.303751	1.02842	0.936321
Oligodendrocyte	NADK2	AD	-0.678876	0.979426	0.304045	-1.0278	0.936321
Oligodendrocyte	TRIM23	AD	-0.999	1.78877	0.301563	-1.03309	0.936321
Oligodendrocyte	C6orf99	MS	0.430442	0.392399	0.301201	1.03386	0.936321
Oligodendrocyte	TBCC	MD	-0.444998	0.448278	0.301567	-1.03308	0.936321
Oligodendrocyte	BVES	SZ	-0.62297	0.561796	0.303046	-1.02992	0.936321
Oligodendrocyte	ASCC3	AD	-0.936148	NA	0.30096	-1.03438	0.936321
Oligodendrocyte	EEF1E1-BLOC1S5	AD	0.857279	0.932891	0.302432	1.03123	0.936321
Oligodendrocyte	EYS	AD	-0.65655	0.891095	0.302341	-1.03143	0.936321
Oligodendrocyte	AHCYL2	MS	-0.999	1.5388	0.303756	-1.02841	0.936321
Oligodendrocyte	AC018645.2	PD	0.898701	NA	0.300982	1.03433	0.936321
Oligodendrocyte	TRIQK	PD	-0.784976	NA	0.301807	-1.03257	0.936321
Oligodendrocyte	KIF13B	SZ	-0.385138	0.500227	0.300637	-1.03507	0.936321
Oligodendrocyte	CDKN2A	MS	-0.538956	0.562218	0.303249	-1.02949	0.936321
Oligodendrocyte	TRUB2	BD	-0.999	1.45293	0.302303	-1.03151	0.936321
Oligodendrocyte	RABGAP1	MD	0.444119	0.491755	0.301098	1.03408	0.936321
Oligodendrocyte	SPIN1	MD	-0.685558	0.76231	0.303824	-1.02827	0.936321
Oligodendrocyte	NDUFB6	SZ	0.668763	0.999202	0.300716	1.0349	0.936321
Oligodendrocyte	RCL1	SZ	-0.68598	0.552571	0.302246	-1.03163	0.936321
Oligodendrocyte	MLLT3	AD	0.904202	1.42007	0.303322	1.02934	0.936321
Oligodendrocyte	SEMA4G	MS	0.493262	0.69934	0.301183	1.0339	0.936321
Oligodendrocyte	ZNF239	MS	-0.999	1.94603	0.303261	-1.02947	0.936321
Oligodendrocyte	LINC02666	PD	-0.999	1.01176	0.303722	-1.02848	0.936321
Oligodendrocyte	AC022400.6	BD	-0.91786	1.29755	0.302818	-1.03041	0.936321
Oligodendrocyte	AL596094.1	BD	-0.788473	1.92568	0.304099	-1.02768	0.936321
Oligodendrocyte	CCNY	BD	0.934864	0.821228	0.302991	1.03004	0.936321
Oligodendrocyte	SHOC2	BD	0.827783	NA	0.300711	1.03491	0.936321
Oligodendrocyte	TFAM	SZ	0.728047	0.976458	0.300872	1.03457	0.936321
Oligodendrocyte	TWNK	SZ	0.650296	1.05246	0.301558	1.0331	0.936321
Oligodendrocyte	FAM160B1	AD	-0.687466	0.687278	0.304122	-1.02763	0.936321
Oligodendrocyte	SHLD2	AD	0.577732	0.63213	0.303965	1.02797	0.936321
Oligodendrocyte	SIPA1	MS	0.999	1.61651	0.303733	1.02846	0.936321
Oligodendrocyte	ST3GAL4	PD	0.999	1.29557	0.304037	1.02781	0.936321
Oligodendrocyte	CYP2R1	MD	-0.639544	0.589292	0.303803	-1.02831	0.936321
Oligodendrocyte	FAM86C1	MD	0.423943	0.962068	0.301456	1.03332	0.936321
Oligodendrocyte	VPS11	MD	-0.966245	1.56922	0.301888	-1.03239	0.936321
Oligodendrocyte	AP002444.1	SZ	0.520476	0.500904	0.302883	1.03027	0.936321
Oligodendrocyte	USP2	SZ	0.867058	4.25798	0.303106	1.0298	0.936321
Oligodendrocyte	ZNF214	SZ	-0.5835	0.601507	0.302727	-1.0306	0.936321
Oligodendrocyte	ALDH3B1	AD	0.600143	0.824579	0.303111	1.02978	0.936321
Oligodendrocyte	CPSF7	AD	0.922682	1.25375	0.302405	1.03129	0.936321
Oligodendrocyte	INCENP	AD	-0.753068	1.02346	0.3037	-1.02853	0.936321
Oligodendrocyte	MAPK8IP1	AD	0.999	1.8422	0.302148	1.03184	0.936321
Oligodendrocyte	PCNX3	AD	-0.531887	0.560476	0.301548	-1.03312	0.936321
Oligodendrocyte	RARRES3	AD	-0.698598	1.04338	0.303418	-1.02913	0.936321
Oligodendrocyte	RBM4	AD	-0.999	1.98628	0.302074	-1.032	0.936321
Oligodendrocyte	MDM2	MS	-0.999	1.54306	0.304198	-1.02747	0.936321
Oligodendrocyte	MYRFL	MS	-0.487151	0.475319	0.301506	-1.03321	0.936321
Oligodendrocyte	TWF1	PD	-0.767819	1.22322	0.302284	-1.03155	0.936321
Oligodendrocyte	USP5	BD	-0.998573	0.781608	0.303458	-1.02905	0.936321
Oligodendrocyte	GPD1	SZ	-0.73981	0.625591	0.30118	-1.03391	0.936321
Oligodendrocyte	ACTR6	AD	0.961189	NA	0.303457	1.02905	0.936321
Oligodendrocyte	PWP1	AD	0.71637	0.5208	0.301954	1.03225	0.936321
Oligodendrocyte	ALG5	MS	-0.999	1.3896	0.303232	-1.02953	0.936321
Oligodendrocyte	RB1	BD	0.840407	1.53344	0.303238	1.02951	0.936321
Oligodendrocyte	SPRY2	MD	-0.999	0.765317	0.301065	-1.03415	0.936321
Oligodendrocyte	CINP	MS	0.388301	0.36444	0.302707	1.03064	0.936321
Oligodendrocyte	STYX	MS	-0.662102	0.675044	0.301141	-1.03399	0.936321
Oligodendrocyte	LINC02307	PD	-0.999	NA	0.302801	-1.03045	0.936321
Oligodendrocyte	SLC25A29	MD	0.932266	1.79458	0.302251	1.03162	0.936321
Oligodendrocyte	DAD1	SZ	-0.510127	0.81379	0.303499	-1.02896	0.936321
Oligodendrocyte	NEMF	SZ	-0.537848	0.578099	0.301218	-1.03382	0.936321
Oligodendrocyte	RNF212B	SZ	0.87604	1.32146	0.301162	1.03394	0.936321
Oligodendrocyte	SEMA7A	BD	-0.854588	2.34252	0.302446	-1.0312	0.936321
Oligodendrocyte	GABPB1	AD	-0.704423	0.997991	0.302036	-1.03208	0.936321
Oligodendrocyte	SEMA6D	AD	-0.999	0.875209	0.302266	-1.03159	0.936321
Oligodendrocyte	ZNF609	AD	0.946895	0.655885	0.304226	1.02741	0.936321
Oligodendrocyte	KIFC3	PD	0.739564	1.13345	0.301994	1.03217	0.936321
Oligodendrocyte	ZNF689	MD	-0.525623	0.672164	0.30381	-1.0283	0.936321
Oligodendrocyte	CDH11	SZ	0.557581	0.636241	0.301507	1.03321	0.936321
Oligodendrocyte	AC026464.3	AD	-0.606647	2.05148	0.301129	-1.03402	0.936321
Oligodendrocyte	CHST6	AD	0.905803	NA	0.302074	1.032	0.936321
Oligodendrocyte	NOMO1	AD	0.505953	0.463715	0.301199	1.03387	0.936321
Oligodendrocyte	CTC1	MS	-0.701927	0.788134	0.303962	-1.02797	0.936321
Oligodendrocyte	JUP	MS	0.369234	0.372519	0.302654	1.03076	0.936321
Oligodendrocyte	BIRC5	PD	0.816051	1.4673	0.302847	1.03035	0.936321
Oligodendrocyte	EPX	PD	-0.640446	0.912197	0.302986	-1.03005	0.936321
Oligodendrocyte	AC015845.2	MD	-0.467514	0.579685	0.303526	-1.0289	0.936321
Oligodendrocyte	ACLY	MD	0.961354	7.99115	0.30212	1.0319	0.936321
Oligodendrocyte	OR3A2	MD	0.594354	1.19048	0.303996	1.0279	0.936321
Oligodendrocyte	CCDC200	SZ	0.677314	0.70364	0.30205	1.03205	0.936321
Oligodendrocyte	SLC25A39	SZ	0.999	1.46542	0.303877	1.02815	0.936321
Oligodendrocyte	PRR11	AD	-0.744849	0.679023	0.301575	-1.03306	0.936321
Oligodendrocyte	AC090771.2	MS	0.421433	0.40919	0.30089	1.03453	0.936321
Oligodendrocyte	HAUS1	MS	-0.600139	2.37144	0.302362	-1.03138	0.936321
Oligodendrocyte	NPC1	SZ	0.998784	1.08865	0.303967	1.02796	0.936321
Oligodendrocyte	GREB1L	AD	0.778966	1.13983	0.301121	1.03403	0.936321
Oligodendrocyte	KCTD1	AD	0.998787	0.60841	0.302403	1.03129	0.936321
Oligodendrocyte	PHLDB3	MS	-0.531245	0.627619	0.300863	-1.03458	0.936321
Oligodendrocyte	WDR18	MS	-0.999	NA	0.302303	-1.03151	0.936321
Oligodendrocyte	ZNF543	MS	-0.999	1.39931	0.304127	-1.02762	0.936321
Oligodendrocyte	ZNF787	MS	-0.999	2.41069	0.301486	-1.03325	0.936321
Oligodendrocyte	SSC5D	PD	-0.998701	0.950614	0.302206	-1.03171	0.936321
Oligodendrocyte	ZNF77	PD	0.96028	1.34884	0.304099	1.02768	0.936321
Oligodendrocyte	COQ8B	BD	-0.946961	NA	0.302307	-1.0315	0.936321
Oligodendrocyte	FEM1A	MD	-0.481855	0.531393	0.30122	-1.03382	0.936321
Oligodendrocyte	CD3EAP	SZ	0.486541	0.529379	0.301337	1.03357	0.936321
Oligodendrocyte	LENG1	SZ	0.683158	0.748678	0.303465	1.02903	0.936321
Oligodendrocyte	PPP6R1	SZ	0.498112	0.56934	0.30227	1.03158	0.936321
Oligodendrocyte	PCED1A	MS	0.998016	6.291	0.304196	1.02748	0.936321
Oligodendrocyte	SERINC3	MS	-0.999	1.71971	0.302734	-1.03059	0.936321
Oligodendrocyte	ZNF512B	MS	0.438414	0.535613	0.303373	1.02923	0.936321
Oligodendrocyte	GID8	PD	-0.831453	0.896719	0.303019	-1.02998	0.936321
Oligodendrocyte	ZMYND8	PD	-0.670747	1.00398	0.303857	-1.0282	0.936321
Oligodendrocyte	CCN5	SZ	0.615816	0.53681	0.303717	1.02849	0.936321
Oligodendrocyte	PTK6	SZ	-0.552235	0.597423	0.303924	-1.02805	0.936321
Oligodendrocyte	GSS	AD	-0.999	NA	0.302394	-1.03131	0.936321
Oligodendrocyte	COL18A1	BD	-0.444567	0.523157	0.302785	-1.03048	0.936321
Oligodendrocyte	FAM19A5	SZ	0.394229	0.375301	0.301157	1.03395	0.936321
Oligodendrocyte	PRR14L	SZ	-0.634344	0.72546	0.300797	-1.03472	0.936321
Oligodendrocyte	CPT1B	AD	-0.976971	5.87173	0.301412	-1.03341	0.936321
Oligodendrocyte	RCAN3	PD	-0.540307	0.641792	0.304537	-1.02675	0.936321
Oligodendrocyte	DDI2	MD	-0.76503	0.537267	0.304331	-1.02719	0.936321
Oligodendrocyte	NSL1	AD	0.718218	0.824549	0.304328	1.0272	0.936321
Oligodendrocyte	TFDP2	MD	-0.453456	0.505181	0.30437	-1.02711	0.936321
Oligodendrocyte	PTPRK	MD	0.740839	1.99627	0.304536	1.02676	0.936321
Oligodendrocyte	KBTBD2	AD	0.652923	0.588882	0.304607	1.0266	0.936321
Oligodendrocyte	POLR3D	MD	-0.391993	0.780577	0.3046	-1.02662	0.936321
Oligodendrocyte	KAT6B	PD	-0.999	1.33203	0.304384	-1.02708	0.936321
Oligodendrocyte	FRAT1	BD	-0.998841	1.54987	0.304264	-1.02733	0.936321
Oligodendrocyte	LARP4B	MD	0.469223	0.372486	0.304345	1.02716	0.936321
Oligodendrocyte	RPAP3	SZ	0.783615	1.77726	0.304443	1.02695	0.936321
Oligodendrocyte	LINC00638	AD	0.540996	0.490418	0.304496	1.02684	0.936321
Oligodendrocyte	RCOR1	AD	0.715795	0.608357	0.304363	1.02712	0.936321
Oligodendrocyte	HAS3	MS	0.87523	3.08437	0.304552	1.02672	0.936321
Oligodendrocyte	TSR3	MD	-0.508766	0.587695	0.304369	-1.02711	0.936321
Oligodendrocyte	AC005332.4	SZ	0.598791	0.531908	0.304377	1.02709	0.936321
Oligodendrocyte	RAVER1	MS	0.804174	0.860292	0.304514	1.0268	0.936321
Oligodendrocyte	ELMO2	MS	-0.325151	0.398874	0.30456	-1.0267	0.936321
Oligodendrocyte	EFCAB7	BD	0.95602	1.76441	0.304718	1.02637	0.936321
Oligodendrocyte	PCDHB7	MD	-0.595813	0.558076	0.304663	-1.02648	0.936321
Oligodendrocyte	DNAAF5	BD	0.875696	0.873938	0.304678	1.02645	0.936321
Oligodendrocyte	LINC01162	AD	0.47882	0.445458	0.30466	1.02649	0.936321
Oligodendrocyte	ARFGAP2	MD	0.92224	NA	0.30472	1.02636	0.936321
Oligodendrocyte	LINC00519	SZ	-0.355203	0.370619	0.304733	-1.02634	0.936321
Oligodendrocyte	MTMR10	BD	0.873079	NA	0.304656	1.0265	0.936321
Oligodendrocyte	AC091167.6	MD	0.47333	0.441304	0.304704	1.0264	0.936321
Oligodendrocyte	TMEM186	MS	-0.971879	1.08257	0.304762	-1.02628	0.936321
Oligodendrocyte	AC010326.2	BD	0.999	1.48967	0.304777	1.02624	0.936321
Oligodendrocyte	SUCO	PD	-0.9989	1.86765	0.304938	-1.0259	0.936321
Oligodendrocyte	DDX20	BD	0.999	2.37857	0.305367	1.02499	0.936321
Oligodendrocyte	ZRANB2	SZ	-0.396467	0.392596	0.304972	-1.02583	0.936321
Oligodendrocyte	PPP1CB	MS	0.999	1.73719	0.305493	1.02473	0.936321
Oligodendrocyte	DOK1	MD	-0.497574	0.494385	0.305114	-1.02553	0.936321
Oligodendrocyte	KCTD18	MD	0.92069	NA	0.305446	1.02482	0.936321
Oligodendrocyte	AC009974.1	AD	-0.999	1.21531	0.305459	-1.0248	0.936321
Oligodendrocyte	RGPD5	AD	0.753831	0.515394	0.305454	1.02481	0.936321
Oligodendrocyte	NEK1	MS	-0.896444	2.16103	0.305446	-1.02482	0.936321
Oligodendrocyte	BDH2	PD	-0.938601	1.79448	0.30525	-1.02524	0.936321
Oligodendrocyte	UBA6	MD	0.670834	0.549969	0.305424	1.02487	0.936321
Oligodendrocyte	FAM200B	SZ	-0.574591	0.628051	0.305129	-1.0255	0.936321
Oligodendrocyte	SLC9A3	MS	0.888806	1.50569	0.305445	1.02483	0.936321
Oligodendrocyte	PPP2R2B	BD	0.997065	0.687978	0.304972	1.02583	0.936321
Oligodendrocyte	GRPEL2	SZ	0.49879	0.448159	0.305031	1.0257	0.936321
Oligodendrocyte	LINC01033	SZ	-0.633492	0.806118	0.304972	-1.02583	0.936321
Oligodendrocyte	WDR70	SZ	-0.984617	0.302788	0.305172	-1.0254	0.936321
Oligodendrocyte	RSPH9	MD	-0.836619	0.61364	0.305354	-1.02502	0.936321
Oligodendrocyte	APOBEC2	SZ	0.627216	0.681722	0.305149	1.02545	0.936321
Oligodendrocyte	HIST1H3E	AD	0.803412	2.18428	0.305144	1.02546	0.936321
Oligodendrocyte	PTPN12	MS	-0.999	1.5951	0.305527	-1.02465	0.936321
Oligodendrocyte	KDM7A	BD	-0.515731	0.570906	0.305328	-1.02508	0.936321
Oligodendrocyte	STARD3NL	SZ	0.557832	0.670586	0.305373	1.02498	0.936321
Oligodendrocyte	FAM160B2	MS	-0.999	NA	0.305073	-1.02562	0.936321
Oligodendrocyte	AL138752.2	AD	0.364446	0.613429	0.305377	1.02497	0.936321
Oligodendrocyte	SEMA4G	PD	0.999	1.42677	0.305002	1.02577	0.936321
Oligodendrocyte	UBE4A	MD	-0.561607	0.499837	0.305097	-1.02557	0.936321
Oligodendrocyte	CWC15	SZ	0.674826	0.730331	0.305553	1.0246	0.936321
Oligodendrocyte	NCOR2	PD	0.442982	0.443387	0.305512	1.02468	0.936321
Oligodendrocyte	THAP10	MD	-0.999	NA	0.304958	-1.02586	0.936321
Oligodendrocyte	ANKRD11	PD	-0.851571	0.942422	0.30543	-1.02486	0.936321
Oligodendrocyte	RAB40C	AD	-0.29257	0.396528	0.305259	-1.02522	0.936321
Oligodendrocyte	RSPRY1	AD	0.975881	0.902926	0.305273	1.02519	0.936321
Oligodendrocyte	ZKSCAN2	AD	-0.685913	3.20204	0.305265	-1.02521	0.936321
Oligodendrocyte	MNT	BD	0.999	NA	0.305559	1.02459	0.936321
Oligodendrocyte	TRAF4	BD	-0.999	NA	0.305158	-1.02544	0.936321
Oligodendrocyte	BAHCC1	MD	0.386565	0.361721	0.305097	1.02556	0.936321
Oligodendrocyte	EPG5	SZ	-0.508161	0.692105	0.304947	-1.02588	0.936321
Oligodendrocyte	MED25	MD	0.478712	0.567124	0.305459	1.0248	0.936321
Oligodendrocyte	CSTF1	SZ	0.64764	0.764904	0.305048	1.02567	0.936321
Oligodendrocyte	ZNF341	AD	0.987041	1.41545	0.305174	1.0254	0.936321
Oligodendrocyte	ZSWIM3	AD	0.794806	4.58024	0.30522	1.0253	0.936321
Oligodendrocyte	POLDIP3	BD	-0.998287	NA	0.305277	-1.02518	0.936321
Oligodendrocyte	SCART1	MS	0.744711	0.473862	0.305598	1.0245	0.936321
Oligodendrocyte	HCFC2	BD	-0.855015	1.77746	0.305586	-1.02453	0.936321
Excitatory Neuron	AC092422.1	MS	-0.914032	1.6813	0.336614	-0.960878	0.936336
Excitatory Neuron	ZNF273	BD	0.955492	2.24531	0.336603	0.960899	0.936336
Excitatory Neuron	MON2	AD	-0.72745	0.678242	0.336617	-0.96087	0.936336
Excitatory Neuron	SIAH1	PD	-0.960705	1.58759	0.336579	-0.960946	0.936336
Excitatory Neuron	TBC1D3L	MD	-0.294574	0.320559	0.33658	-0.960944	0.936336
Excitatory Neuron	MRPS2	PD	-0.616268	0.60665	0.336645	-0.960815	0.936338
Excitatory Neuron	ZBED5	SZ	0.46026	0.664182	0.336651	0.960804	0.936338
Excitatory Neuron	PDIA2	PD	0.988726	1.48642	0.336664	0.960778	0.936338
Inhibitory Neuron	UBE2T	MS	0.999	1.12936	0.220678	1.22473	0.936352
Inhibitory Neuron	AC105052.1	SZ	-0.611072	0.264867	0.220658	-1.22478	0.936352
Inhibitory Neuron	ING1	MD	-0.513071	0.453986	0.220713	-1.22463	0.936352
Inhibitory Neuron	UBE2G2	MD	0.381209	0.318083	0.220686	1.22471	0.936352
Inhibitory Neuron	AP001605.1	SZ	0.80668	0.829461	0.220697	1.22468	0.936352
Inhibitory Neuron	CRYBB2	SZ	0.635507	0.555881	0.220679	1.22472	0.936352
Excitatory Neuron	KHDC4	MD	-0.998268	NA	0.336722	-0.960663	0.93638
Excitatory Neuron	PDXDC1	MD	-0.623162	0.384409	0.336724	-0.960659	0.93638
Excitatory Neuron	ATP2A1	AD	-0.797942	0.716522	0.33671	-0.960687	0.93638
Inhibitory Neuron	JAK1	AD	-0.393674	0.366428	0.220737	-1.22457	0.936384
Oligodendrocyte	AC096642.1	MD	-0.862983	1.4463	0.305657	-1.02438	0.936392
Oligodendrocyte	PURB	BD	0.988412	1.37258	0.305662	1.02437	0.936392
Inhibitory Neuron	BSPRY	MD	0.722931	0.719923	0.220756	1.22452	0.936394
Excitatory Neuron	CLK2	PD	0.998814	0.808753	0.336766	0.960576	0.936398
Excitatory Neuron	PLB1	SZ	-0.998852	NA	0.33677	-0.960567	0.936398
Excitatory Neuron	UMPS	AD	-0.969085	1.53516	0.336806	-0.960495	0.936398
Excitatory Neuron	MTDH	AD	0.999	NA	0.336806	0.960495	0.936398
Excitatory Neuron	EP400	PD	-0.672179	0.96043	0.336803	-0.960501	0.936398
Inhibitory Neuron	JAK1	MS	-0.947522	0.356945	0.221011	-1.22384	0.936513
Inhibitory Neuron	OR2M4	MS	0.999	1.03245	0.22179	1.22178	0.936513
Inhibitory Neuron	ZBTB8A	BD	0.861986	NA	0.22096	1.22398	0.936513
Inhibitory Neuron	AL023755.1	MD	-0.979283	NA	0.221944	-1.22138	0.936513
Inhibitory Neuron	AL356488.2	MD	-0.83906	0.999101	0.221199	-1.22335	0.936513
Inhibitory Neuron	LUZP1	MD	0.610145	0.582089	0.222044	1.22111	0.936513
Inhibitory Neuron	LRIG2	SZ	-0.999	2.34083	0.221858	-1.2216	0.936513
Inhibitory Neuron	AL031599.1	AD	-0.582626	1.3955	0.220972	-1.22395	0.936513
Inhibitory Neuron	AL590822.1	AD	0.722842	0.704346	0.221473	1.22262	0.936513
Inhibitory Neuron	NBPF1	AD	-0.999	1.21289	0.221969	-1.22131	0.936513
Inhibitory Neuron	PLEKHG5	AD	-0.889576	0.875313	0.222069	-1.22104	0.936513
Inhibitory Neuron	SDF4	AD	0.806555	1.74997	0.221416	1.22277	0.936513
Inhibitory Neuron	SLC9A1	AD	-0.904813	0.93065	0.221941	-1.22138	0.936513
Inhibitory Neuron	B3GALT1	PD	0.692587	0.458749	0.221927	1.22142	0.936513
Inhibitory Neuron	GALM	PD	0.998572	0.602889	0.221809	1.22173	0.936513
Inhibitory Neuron	CNOT11	AD	0.862974	NA	0.22175	1.22189	0.936513
Inhibitory Neuron	RBKS	AD	-0.858375	NA	0.221159	-1.22345	0.936513
Inhibitory Neuron	P3H2	MD	0.590859	0.567631	0.221596	1.22229	0.936513
Inhibitory Neuron	OXNAD1	SZ	-0.697879	0.695603	0.221707	-1.222	0.936513
Inhibitory Neuron	LINC02035	AD	-0.65495	0.520297	0.222028	-1.22115	0.936513
Inhibitory Neuron	C5orf34	MS	-0.747711	0.552327	0.221425	-1.22275	0.936513
Inhibitory Neuron	DND1	PD	0.966649	NA	0.221705	1.22201	0.936513
Inhibitory Neuron	DDX41	MD	-0.829453	NA	0.221586	-1.22232	0.936513
Inhibitory Neuron	SETD9	MD	0.953949	0.36566	0.221248	1.22322	0.936513
Inhibitory Neuron	AL353588.1	BD	0.841749	0.755009	0.222052	1.22109	0.936513
Inhibitory Neuron	RNF217	MD	0.856736	0.816193	0.220951	1.224	0.936513
Inhibitory Neuron	AL359643.2	AD	-0.627673	0.765422	0.221376	-1.22288	0.936513
Inhibitory Neuron	AC005999.1	BD	-0.958388	1.96198	0.221696	-1.22203	0.936513
Inhibitory Neuron	FAM200A	BD	-0.884582	1.42493	0.220949	-1.22401	0.936513
Inhibitory Neuron	CRHR2	MD	0.47903	0.438737	0.221518	1.2225	0.936513
Inhibitory Neuron	ATP6V1FNB	SZ	0.424544	0.338196	0.2215	1.22255	0.936513
Inhibitory Neuron	CALD1	SZ	0.998741	0.631806	0.221546	1.22243	0.936513
Inhibitory Neuron	NRCAM	SZ	0.823019	0.669159	0.221562	1.22239	0.936513
Inhibitory Neuron	AC011586.2	SZ	0.441058	0.365416	0.221358	1.22292	0.936513
Inhibitory Neuron	ZBTB10	SZ	0.556873	0.415261	0.22191	1.22147	0.936513
Inhibitory Neuron	CAAP1	MD	0.723238	0.679026	0.221653	1.22214	0.936513
Inhibitory Neuron	KLHL9	SZ	0.999	NA	0.221104	1.2236	0.936513
Inhibitory Neuron	NUP214	AD	0.743818	0.679399	0.221755	1.22187	0.936513
Inhibitory Neuron	TM9SF3	MS	-0.449246	0.379477	0.221295	-1.22309	0.936513
Inhibitory Neuron	GOLGA7B	PD	-0.999	1.7683	0.221588	-1.22232	0.936513
Inhibitory Neuron	NPAT	MS	-0.999	NA	0.221212	-1.22331	0.936513
Inhibitory Neuron	PLCB3	MS	0.522166	0.379782	0.221968	1.22131	0.936513
Inhibitory Neuron	FERMT3	MD	0.65344	0.391308	0.221774	1.22183	0.936513
Inhibitory Neuron	CHRM1	SZ	0.999	2.00151	0.222067	1.22105	0.936513
Inhibitory Neuron	BRSK2	AD	0.833009	0.557979	0.221055	1.22373	0.936513
Inhibitory Neuron	NEU3	AD	-0.999	1.46796	0.220942	-1.22403	0.936513
Inhibitory Neuron	KANSL2	MS	-0.690208	0.520995	0.22147	-1.22263	0.936513
Inhibitory Neuron	PUS7L	PD	-0.74693	0.873363	0.221362	-1.22292	0.936513
Inhibitory Neuron	HELB	SZ	0.544874	0.492314	0.22176	1.22186	0.936513
Inhibitory Neuron	NOC4L	SZ	0.662402	0.83631	0.221681	1.22207	0.936513
Inhibitory Neuron	UBAC2	MS	0.451918	0.337139	0.221829	1.22168	0.936513
Inhibitory Neuron	RCBTB2	BD	-0.999	NA	0.221166	-1.22343	0.936513
Inhibitory Neuron	MIPOL1	PD	-0.998157	NA	0.221793	-1.22177	0.936513
Inhibitory Neuron	SIPA1L1	AD	-0.647994	0.655908	0.221884	-1.22153	0.936513
Inhibitory Neuron	FAM219B	BD	-0.999	NA	0.221023	-1.22381	0.936513
Inhibitory Neuron	ZNF609	MD	0.798584	0.671799	0.221592	1.22231	0.936513
Inhibitory Neuron	MKRN3	AD	0.815242	0.897787	0.221877	1.22155	0.936513
Inhibitory Neuron	ATP2C2	MS	0.94588	0.447844	0.222046	1.22111	0.936513
Inhibitory Neuron	CTU2	BD	0.658577	0.585938	0.220886	1.22418	0.936513
Inhibitory Neuron	DHX38	MD	-0.999	1.79652	0.220932	-1.22405	0.936513
Inhibitory Neuron	ABCA10	MS	-0.999	1.09302	0.221247	-1.22322	0.936513
Inhibitory Neuron	ARMC7	MD	-0.7624	1.55145	0.220877	-1.2242	0.936513
Inhibitory Neuron	ZNF594	AD	-0.44221	0.373728	0.221891	-1.22152	0.936513
Inhibitory Neuron	ABHD3	SZ	-0.967557	NA	0.22103	-1.22379	0.936513
Inhibitory Neuron	C19orf18	PD	0.79643	1.24673	0.221646	1.22216	0.936513
Inhibitory Neuron	PPP1R12C	MD	-0.859059	0.629913	0.222005	-1.22121	0.936513
Inhibitory Neuron	SLC13A3	MD	-0.538622	0.455536	0.221552	-1.22241	0.936513
Inhibitory Neuron	LINC01429	AD	-0.999	1.14927	0.221481	-1.2226	0.936513
Inhibitory Neuron	XRN2	AD	0.65968	0.54317	0.221222	1.22329	0.936513
Inhibitory Neuron	ZNFX1	AD	-0.721852	0.455999	0.221559	-1.22239	0.936513
Inhibitory Neuron	IFNAR2	SZ	-0.656087	0.740016	0.221702	-1.22201	0.936513
Inhibitory Neuron	RASD2	PD	-0.692844	0.843757	0.220893	-1.22416	0.936513
Inhibitory Neuron	EIF4ENIF1	BD	-0.80149	0.476958	0.221305	-1.22307	0.936513
Inhibitory Neuron	PRR5	SZ	-0.432362	0.318356	0.221941	-1.22138	0.936513
Inhibitory Neuron	SLC35E4	SZ	0.56724	0.523146	0.221007	1.22386	0.936513
Inhibitory Neuron	PHF5A	AD	0.999	1.67	0.221	1.22387	0.936513
Excitatory Neuron	CASC3	SZ	0.47331	0.393133	0.336867	0.960374	0.936525
Oligodendrocyte	CLCN6	PD	-0.999	1.5275	0.305737	-1.02421	0.936536
Oligodendrocyte	PYROXD1	AD	0.403719	0.449897	0.30575	1.02418	0.936536
Inhibitory Neuron	PIK3R4	BD	0.999	1.54696	0.222109	1.22094	0.93654
Inhibitory Neuron	SYNGR3	AD	-0.957164	1.25472	0.222105	-1.22095	0.93654
Inhibitory Neuron	AC110285.2	MD	0.418734	0.401992	0.222144	1.22085	0.936617
Excitatory Neuron	HPS3	MD	0.623767	0.874528	0.336915	0.960278	0.936618
Excitatory Neuron	KCNAB2	MS	0.962364	1.83482	0.337031	0.960049	0.936635
Excitatory Neuron	MDN1	AD	0.427579	0.52067	0.336952	0.960206	0.936635
Excitatory Neuron	BCL7B	MD	0.537272	0.731763	0.33701	0.960091	0.936635
Excitatory Neuron	NAIF1	MD	-0.545642	0.858339	0.337042	-0.960027	0.936635
Excitatory Neuron	BCAT1	AD	-0.804711	1.66149	0.336959	-0.960191	0.936635
Excitatory Neuron	PRH1	AD	-0.590215	0.694902	0.336975	-0.960159	0.936635
Excitatory Neuron	PGPEP1L	SZ	-0.363136	0.425495	0.337028	-0.960055	0.936635
Excitatory Neuron	ZNF28	SZ	0.656171	0.711846	0.337042	0.960025	0.936635
Excitatory Neuron	BICC1	SZ	-0.418346	0.920506	0.337059	-0.959993	0.936638
Inhibitory Neuron	THAP4	AD	0.876128	1.07231	0.222172	1.22077	0.936664
Inhibitory Neuron	ERP44	MD	0.999	0.954774	0.222212	1.22067	0.936685
Inhibitory Neuron	SCAMP5	PD	0.991017	0.291288	0.222217	1.22065	0.936685
Inhibitory Neuron	RFXAP	AD	0.999	1.14104	0.222291	1.22046	0.936685
Inhibitory Neuron	TFDP1	BD	0.999	0.668701	0.222308	1.22041	0.936685
Inhibitory Neuron	CLSTN1	AD	-0.912373	0.928428	0.222409	-1.22015	0.936685
Inhibitory Neuron	RAP2B	MS	-0.861467	NA	0.222594	-1.21966	0.936685
Inhibitory Neuron	PPM1L	PD	-0.742526	0.478756	0.222592	-1.21966	0.936685
Inhibitory Neuron	UGT2B7	MD	0.999	2.3976	0.22261	1.21962	0.936685
Inhibitory Neuron	MCTP1	SZ	0.759439	1.43314	0.222614	1.21961	0.936685
Inhibitory Neuron	FUT9	MD	0.486513	0.457296	0.222485	1.21995	0.936685
Inhibitory Neuron	LAT2	PD	-0.81505	1.28675	0.222558	-1.21975	0.936685
Inhibitory Neuron	ZNF789	PD	-0.786761	NA	0.222595	-1.21966	0.936685
Inhibitory Neuron	ZC3HAV1	MD	0.999	NA	0.222604	1.21963	0.936685
Inhibitory Neuron	NFE2L3	SZ	0.962835	1.43711	0.222503	1.2199	0.936685
Inhibitory Neuron	TBC1D31	SZ	0.375934	0.385427	0.222467	1.21999	0.936685
Inhibitory Neuron	SRPRA	PD	0.999	NA	0.222592	1.21967	0.936685
Inhibitory Neuron	DCPS	MD	0.911405	1.05151	0.222595	1.21966	0.936685
Inhibitory Neuron	ANGPTL5	AD	0.76685	0.650157	0.222395	1.22018	0.936685
Inhibitory Neuron	CDR2L	PD	-0.857832	NA	0.222402	-1.22017	0.936685
Inhibitory Neuron	GGA3	SZ	0.680832	0.609155	0.222501	1.2199	0.936685
Inhibitory Neuron	PDE4C	PD	-0.875123	1.084	0.222507	-1.21989	0.936685
Inhibitory Neuron	AL590867.1	MD	0.455855	0.391464	0.222635	1.21955	0.936685
Inhibitory Neuron	DOCK7	PD	-0.999	1.04406	0.223145	-1.21821	0.936685
Inhibitory Neuron	NTPCR	PD	0.946953	1.31399	0.223121	1.21827	0.936685
Inhibitory Neuron	AC104836.1	MD	0.730302	0.946267	0.223506	1.21726	0.936685
Inhibitory Neuron	BEST4	MD	-0.810035	0.586412	0.22297	-1.21867	0.936685
Inhibitory Neuron	GPSM2	SZ	-0.719424	0.607146	0.222905	-1.21884	0.936685
Inhibitory Neuron	ALG14	AD	-0.966821	3.66861	0.223188	-1.21809	0.936685
Inhibitory Neuron	HFM1	AD	-0.602108	0.535515	0.223074	-1.2184	0.936685
Inhibitory Neuron	OVGP1	AD	0.681557	0.448697	0.222789	1.21914	0.936685
Inhibitory Neuron	PLEKHB2	PD	-0.958849	1.81695	0.223205	-1.21805	0.936685
Inhibitory Neuron	E2F6	BD	0.904941	NA	0.223087	1.21836	0.936685
Inhibitory Neuron	AC011306.1	MD	0.999	0.813498	0.223571	1.21709	0.936685
Inhibitory Neuron	GMPPA	MD	0.66651	0.624158	0.22292	1.2188	0.936685
Inhibitory Neuron	SMARCAL1	MD	0.649625	0.636962	0.222989	1.21862	0.936685
Inhibitory Neuron	STAMBP	SZ	0.843611	0.94388	0.223295	1.21781	0.936685
Inhibitory Neuron	STK11IP	AD	0.981477	1.53368	0.222891	1.21888	0.936685
Inhibitory Neuron	CEP70	MS	-0.877803	NA	0.223085	-1.21837	0.936685
Inhibitory Neuron	CCDC51	PD	0.842721	1.95353	0.223483	1.21732	0.936685
Inhibitory Neuron	CNOT10	PD	-0.774193	0.468468	0.222695	-1.21939	0.936685
Inhibitory Neuron	RUBCN	BD	-0.999	NA	0.223107	-1.21831	0.936685
Inhibitory Neuron	CXXC4	MS	-0.566005	0.496803	0.222948	-1.21873	0.936685
Inhibitory Neuron	USP38	MD	0.473198	0.342045	0.223523	1.21721	0.936685
Inhibitory Neuron	AC244517.10	AD	0.998638	0.363629	0.22275	1.21925	0.936685
Inhibitory Neuron	PNISR	PD	0.728122	0.750071	0.223424	1.21747	0.936685
Inhibitory Neuron	ZNF318	BD	-0.500554	0.426711	0.223447	-1.21741	0.936685
Inhibitory Neuron	IL20RA	MD	0.810122	0.800829	0.223195	1.21808	0.936685
Inhibitory Neuron	ZNF451	MD	-0.891155	1.54359	0.22269	-1.21941	0.936685
Inhibitory Neuron	POR	MS	0.999	1.8552	0.222944	1.21874	0.936685
Inhibitory Neuron	TMEM213	MS	-0.561765	0.484259	0.222928	-1.21878	0.936685
Inhibitory Neuron	DNAJC30	MD	0.841575	1.16054	0.222736	1.21929	0.936685
Inhibitory Neuron	DERL1	MS	0.946972	1.60031	0.223136	1.21823	0.936685
Inhibitory Neuron	SLC30A8	PD	0.721502	0.639125	0.223405	1.21753	0.936685
Inhibitory Neuron	SLC18A2	MS	0.945527	1.51653	0.223455	1.21739	0.936685
Inhibitory Neuron	WBP1L	BD	0.937772	0.926105	0.2235	1.21727	0.936685
Inhibitory Neuron	SAR1A	SZ	0.998821	0.608961	0.223523	1.21721	0.936685
Inhibitory Neuron	DDX10	AD	-0.513517	0.408593	0.223064	-1.21842	0.936685
Inhibitory Neuron	AC007619.1	MS	-0.77519	1.20617	0.223162	-1.21816	0.936685
Inhibitory Neuron	AL138820.1	PD	0.711909	0.686408	0.223148	1.2182	0.936685
Inhibitory Neuron	EAPP	MD	0.430242	0.503375	0.222763	1.21921	0.936685
Inhibitory Neuron	CCDC32	MD	-0.998879	0.662424	0.222734	-1.21929	0.936685
Inhibitory Neuron	RFWD3	MS	-0.826791	1.53449	0.222919	-1.2188	0.936685
Inhibitory Neuron	PGP	PD	-0.92457	NA	0.222974	-1.21866	0.936685
Inhibitory Neuron	CLEC16A	MD	-0.539239	0.477948	0.223499	-1.21728	0.936685
Inhibitory Neuron	ZNF843	SZ	0.999	1.0217	0.223179	1.21812	0.936685
Inhibitory Neuron	MFSD11	MS	0.588369	0.474426	0.223474	1.21734	0.936685
Inhibitory Neuron	TUBG1	SZ	0.952462	0.960826	0.223428	1.21746	0.936685
Inhibitory Neuron	EFCAB13	AD	-0.924092	NA	0.223193	-1.21808	0.936685
Inhibitory Neuron	POU2F2	MS	-0.999	1.1164	0.222864	-1.21895	0.936685
Inhibitory Neuron	OPA3	MD	-0.641275	0.486532	0.223342	-1.21769	0.936685
Inhibitory Neuron	JAK3	SZ	0.74941	0.779479	0.223528	1.2172	0.936685
Inhibitory Neuron	ZNF491	SZ	-0.671585	0.804826	0.223504	-1.21726	0.936685
Inhibitory Neuron	RTF2	MS	-0.999	1.34575	0.223164	-1.21816	0.936685
Inhibitory Neuron	KCNQ2	PD	0.852786	NA	0.222991	1.21861	0.936685
Inhibitory Neuron	DPM1	SZ	-0.532779	0.49609	0.222789	-1.21915	0.936685
Inhibitory Neuron	IFNAR1	SZ	-0.619333	0.548326	0.223109	-1.2183	0.936685
Inhibitory Neuron	2005-09-01	MD	-0.509154	0.410921	0.223422	-1.21748	0.936685
Inhibitory Neuron	IGDCC3	AD	0.86209	NA	0.223589	1.21704	0.936685
Inhibitory Neuron	HHAT	PD	-0.999	2.27844	0.224149	-1.21557	0.936685
Inhibitory Neuron	MYBPHL	AD	0.499304	0.585539	0.223949	1.21609	0.936685
Inhibitory Neuron	PSEN2	AD	-0.681755	0.666459	0.224133	-1.21561	0.936685
Inhibitory Neuron	BCL2L11	MS	-0.581689	0.389359	0.223987	-1.216	0.936685
Inhibitory Neuron	PDK1	MD	0.372911	0.284903	0.223755	1.21661	0.936685
Inhibitory Neuron	HIBCH	AD	-0.639354	0.608561	0.223985	-1.216	0.936685
Inhibitory Neuron	NME6	PD	-0.999	NA	0.223787	-1.21652	0.936685
Inhibitory Neuron	CCDC66	BD	0.978256	0.81503	0.224035	1.21587	0.936685
Inhibitory Neuron	LMOD3	BD	-0.999	0.768121	0.224046	-1.21584	0.936685
Inhibitory Neuron	ROBO2	MD	-0.599659	0.569405	0.224241	-1.21533	0.936685
Inhibitory Neuron	PACRGL	PD	0.999	1.73683	0.224182	1.21548	0.936685
Inhibitory Neuron	ZNF518B	MD	-0.630617	0.537989	0.223693	-1.21677	0.936685
Inhibitory Neuron	GNPDA1	PD	0.999	1.05391	0.223962	1.21606	0.936685
Inhibitory Neuron	FBXL17	BD	0.930305	1.61284	0.224259	1.21528	0.936685
Inhibitory Neuron	KLHL3	AD	0.999	1.93534	0.223875	1.21629	0.936685
Inhibitory Neuron	CBLL1	MD	0.732129	0.718316	0.224264	1.21527	0.936685
Inhibitory Neuron	SSBP1	MD	0.501653	0.475228	0.224013	1.21593	0.936685
Inhibitory Neuron	PDE1C	AD	-0.731245	0.780877	0.223998	-1.21597	0.936685
Inhibitory Neuron	SCARA3	BD	-0.998544	0.191997	0.224063	-1.2158	0.936685
Inhibitory Neuron	ADGRB1	AD	0.680695	0.679849	0.223733	1.21666	0.936685
Inhibitory Neuron	FAM120A	PD	0.999	0.868915	0.224142	1.21559	0.936685
Inhibitory Neuron	SARDH	MD	0.905901	0.998699	0.22401	1.21593	0.936685
Inhibitory Neuron	SLC25A25	MD	-0.820445	NA	0.224156	-1.21555	0.936685
Inhibitory Neuron	ISCA1	SZ	0.775464	0.949123	0.223739	1.21665	0.936685
Inhibitory Neuron	AP003063.1	MD	-0.519012	0.487568	0.224229	-1.21536	0.936685
Inhibitory Neuron	AC079917.1	AD	-0.999	2.00842	0.223947	-1.2161	0.936685
Inhibitory Neuron	MED17	AD	-0.86777	0.829136	0.224245	-1.21532	0.936685
Inhibitory Neuron	PXMP2	SZ	0.999	1.8821	0.223686	1.21679	0.936685
Inhibitory Neuron	OAS3	AD	-0.602593	0.501901	0.223988	-1.21599	0.936685
Inhibitory Neuron	SKA3	MS	-0.998722	0.773107	0.224039	-1.21586	0.936685
Inhibitory Neuron	ZC3H18	SZ	0.917404	1.92036	0.223628	1.21694	0.936685
Inhibitory Neuron	CCDC200	MS	-0.783315	2.37696	0.22411	-1.21567	0.936685
Inhibitory Neuron	TEPSIN	PD	0.999	1.25722	0.223719	1.2167	0.936685
Inhibitory Neuron	AC021594.2	MD	-0.568937	0.427404	0.223825	-1.21642	0.936685
Inhibitory Neuron	AC005261.3	PD	-0.944092	NA	0.223744	-1.21663	0.936685
Inhibitory Neuron	ZNF69	MD	-0.564857	0.50887	0.223924	-1.21616	0.936685
Inhibitory Neuron	PALM3	SZ	-0.485317	0.421166	0.224253	-1.2153	0.936685
Inhibitory Neuron	TRABD	PD	-0.747668	0.5567	0.22399	-1.21599	0.936685
Inhibitory Neuron	NUP50	MD	0.501524	0.439372	0.223649	1.21688	0.936685
Inhibitory Neuron	FIGNL2	MD	0.495598	0.477923	0.22429	1.2152	0.936685
Inhibitory Neuron	RNF149	SZ	-0.817557	0.728135	0.224308	-1.21515	0.936685
Inhibitory Neuron	GOLGA1	MS	-0.995163	NA	0.224348	-1.21505	0.936685
Inhibitory Neuron	LMNA	MS	0.748033	0.862701	0.224571	1.21446	0.936685
Inhibitory Neuron	GLMN	MD	-0.994094	NA	0.224566	-1.21448	0.936685
Inhibitory Neuron	SMPD3	AD	-0.999	NA	0.224567	-1.21447	0.936685
Inhibitory Neuron	H2AFX	MS	0.328987	0.385947	0.22458	1.21444	0.936685
Inhibitory Neuron	AMPD2	BD	0.924974	0.856043	0.224636	1.21429	0.936685
Inhibitory Neuron	EXOSC10	MD	-0.846626	1.0243	0.224902	-1.2136	0.936685
Inhibitory Neuron	SAP130	MS	-0.888424	0.576262	0.224898	-1.21361	0.936685
Inhibitory Neuron	2004-03-01	BD	-0.986031	1.0975	0.22485	-1.21373	0.936685
Inhibitory Neuron	ACTR1B	SZ	-0.525032	0.572628	0.224838	-1.21376	0.936685
Inhibitory Neuron	TMEM198	AD	-0.999	3.51953	0.224685	-1.21417	0.936685
Inhibitory Neuron	ZGRF1	MS	0.73503	0.565284	0.224725	1.21406	0.936685
Inhibitory Neuron	RNF212	PD	0.688386	0.925518	0.224908	1.21358	0.936685
Inhibitory Neuron	AC099509.2	MS	-0.999	NA	0.224856	-1.21372	0.936685
Inhibitory Neuron	WRNIP1	AD	0.899432	0.724412	0.224801	1.21386	0.936685
Inhibitory Neuron	SH3PXD2A	PD	0.999	1.2818	0.224647	1.21426	0.936685
Inhibitory Neuron	AP001790.1	BD	0.999	4.20651	0.224884	1.21364	0.936685
Inhibitory Neuron	ATP7B	MD	-0.78811	1.24431	0.224885	-1.21364	0.936685
Inhibitory Neuron	GNPNAT1	AD	-0.85484	1.02167	0.224617	-1.21434	0.936685
Inhibitory Neuron	NAA30	AD	-0.500333	0.461161	0.224678	-1.21418	0.936685
Inhibitory Neuron	CLUAP1	MD	0.708765	0.748351	0.224837	1.21377	0.936685
Inhibitory Neuron	AC012184.2	SZ	-0.999	1.8349	0.224868	-1.21369	0.936685
Inhibitory Neuron	WIPI1	BD	-0.999	NA	0.224861	-1.2137	0.936685
Inhibitory Neuron	TPGS2	PD	-0.999	1.24512	0.224912	-1.21357	0.936685
Inhibitory Neuron	RAB3D	MD	-0.998869	1.28154	0.224791	-1.21389	0.936685
Inhibitory Neuron	SPPL2B	MD	-0.890261	0.71448	0.224676	-1.21419	0.936685
Inhibitory Neuron	NANOS3	SZ	-0.999	1.44931	0.224718	-1.21408	0.936685
Inhibitory Neuron	PATE2	MS	0.634637	0.561485	0.224921	1.21355	0.936685
Inhibitory Neuron	ANKRD54	SZ	0.999	1.43332	0.22493	1.21352	0.936685
Inhibitory Neuron	CSDE1	MS	0.999	1.01459	0.225114	1.21304	0.936685
Inhibitory Neuron	TCEA3	BD	-0.999	1.59935	0.225089	-1.21311	0.936685
Inhibitory Neuron	RALB	AD	-0.9671	NA	0.224992	-1.21336	0.936685
Inhibitory Neuron	LINC02043	MD	0.570568	0.444538	0.225034	1.21325	0.936685
Inhibitory Neuron	UBE2D2	SZ	-0.609907	3.3203	0.225071	-1.21315	0.936685
Inhibitory Neuron	PDE3A	SZ	0.999	0.831728	0.225041	1.21323	0.936685
Inhibitory Neuron	GINS3	BD	0.73542	0.698005	0.224979	1.21339	0.936685
Inhibitory Neuron	TIGD5	AD	-0.631049	1.37946	0.225132	-1.21299	0.936685
Inhibitory Neuron	TFAM	MD	0.999	NA	0.22514	1.21297	0.936685
Inhibitory Neuron	CPD	MD	0.952604	NA	0.225141	1.21297	0.936685
Inhibitory Neuron	RBM17	BD	0.841478	1.33456	0.225173	1.21289	0.936685
Inhibitory Neuron	DLAT	BD	-0.995605	0.826501	0.225179	-1.21287	0.936685
Inhibitory Neuron	RB1	AD	-0.999	1.13749	0.225258	-1.21266	0.936685
Inhibitory Neuron	PCIF1	BD	0.465137	0.42086	0.225245	1.2127	0.936685
Inhibitory Neuron	IQCN	SZ	0.999	1.48488	0.22527	1.21263	0.936685
Inhibitory Neuron	RPRD1B	BD	0.841971	0.647361	0.225271	1.21263	0.936685
Inhibitory Neuron	CISD1	SZ	-0.732653	0.866961	0.22529	-1.21258	0.936685
Inhibitory Neuron	EDEM2	BD	-0.999	0.937748	0.225291	-1.21258	0.936685
Inhibitory Neuron	MRPL22	MD	0.4306	0.371973	0.225305	1.21254	0.936685
Inhibitory Neuron	ZBTB44	BD	0.793154	0.886632	0.225305	1.21254	0.936685
Inhibitory Neuron	FAM89A	MS	0.834391	1.02706	0.225879	1.21104	0.936685
Inhibitory Neuron	LINC01771	PD	-0.815821	0.888025	0.22618	-1.21026	0.936685
Inhibitory Neuron	FAAP20	BD	0.581413	0.460344	0.22609	1.21049	0.936685
Inhibitory Neuron	ZNF326	MD	0.999	1.99934	0.226216	1.21016	0.936685
Inhibitory Neuron	EXO1	SZ	-0.49917	0.462672	0.226104	-1.21046	0.936685
Inhibitory Neuron	TRABD2B	SZ	0.999	4.80929	0.225965	1.21082	0.936685
Inhibitory Neuron	TTC27	MS	0.846536	1.02527	0.226076	1.21053	0.936685
Inhibitory Neuron	PTPN4	PD	0.957852	1.7142	0.226218	1.21016	0.936685
Inhibitory Neuron	AC024560.1	MD	0.999	0.7161	0.225431	1.21221	0.936685
Inhibitory Neuron	AC006059.2	SZ	0.786547	0.797581	0.225756	1.21136	0.936685
Inhibitory Neuron	ABRAXAS1	MS	0.998879	NA	0.226129	1.21039	0.936685
Inhibitory Neuron	FBXL7	PD	-0.96065	3.56281	0.225681	-1.21156	0.936685
Inhibitory Neuron	CEP85L	SZ	-0.616064	0.543229	0.225993	-1.21075	0.936685
Inhibitory Neuron	IL20RA	AD	0.8464	1.40568	0.225608	1.21175	0.936685
Inhibitory Neuron	MRPL32	BD	0.999	0.926897	0.225729	1.21143	0.936685
Inhibitory Neuron	AC078845.1	MD	-0.81562	0.62182	0.225586	-1.21181	0.936685
Inhibitory Neuron	IMPDH1	AD	-0.647536	0.655056	0.225462	-1.21213	0.936685
Inhibitory Neuron	NUP205	AD	-0.578475	0.554168	0.225969	-1.21081	0.936685
Inhibitory Neuron	TRBC2	AD	0.684621	0.516239	0.22542	1.21224	0.936685
Inhibitory Neuron	STAU2	AD	0.777685	0.75265	0.225388	1.21233	0.936685
Inhibitory Neuron	KIAA2026	MS	-0.934609	1.28496	0.225342	-1.21245	0.936685
Inhibitory Neuron	C5	SZ	-0.869117	1.72736	0.226136	-1.21037	0.936685
Inhibitory Neuron	KIN	PD	0.6522	0.552308	0.225463	1.21213	0.936685
Inhibitory Neuron	P4HA1	BD	0.992255	NA	0.226227	1.21014	0.936685
Inhibitory Neuron	TNKS2	BD	-0.999	1.78232	0.226027	-1.21066	0.936685
Inhibitory Neuron	KIN	AD	-0.576357	0.537017	0.225629	-1.21169	0.936685
Inhibitory Neuron	RPP38	AD	-0.999	0.883248	0.225313	-1.21252	0.936685
Inhibitory Neuron	PCSK7	PD	0.998691	0.482856	0.225442	1.21218	0.936685
Inhibitory Neuron	LBHD1	SZ	-0.6071	0.530096	0.225974	-1.2108	0.936685
Inhibitory Neuron	LINC01499	SZ	-0.61811	0.517532	0.225994	-1.21074	0.936685
Inhibitory Neuron	PNPLA2	AD	0.706141	0.551681	0.225588	1.2118	0.936685
Inhibitory Neuron	NAA25	MS	-0.985373	2.71973	0.225538	-1.21193	0.936685
Inhibitory Neuron	GIHCG	BD	-0.710377	0.917592	0.225797	-1.21126	0.936685
Inhibitory Neuron	SUDS3	AD	-0.875106	0.847078	0.226173	-1.21028	0.936685
Inhibitory Neuron	KLF12	MS	-0.983488	1.1442	0.225559	-1.21188	0.936685
Inhibitory Neuron	TDRD9	MS	-0.670402	0.590974	0.225373	-1.21236	0.936685
Inhibitory Neuron	CYP46A1	PD	0.708145	0.699421	0.226107	1.21045	0.936685
Inhibitory Neuron	AC009690.3	PD	-0.999	2.12301	0.225993	-1.21075	0.936685
Inhibitory Neuron	LEO1	SZ	0.886239	0.98058	0.226002	1.21072	0.936685
Inhibitory Neuron	ZNF75A	MD	-0.965829	0.937439	0.226057	-1.21058	0.936685
Inhibitory Neuron	GOT2	AD	0.806385	0.454777	0.225441	1.21219	0.936685
Inhibitory Neuron	RAB27B	BD	0.882773	1.01667	0.226233	1.21012	0.936685
Inhibitory Neuron	AC022031.2	SZ	-0.485267	0.461581	0.225953	-1.21085	0.936685
Inhibitory Neuron	SCAMP4	PD	0.878889	NA	0.225634	1.21168	0.936685
Inhibitory Neuron	SHD	BD	-0.934798	0.997646	0.225664	-1.2116	0.936685
Inhibitory Neuron	TMEM191C	MD	-0.554128	0.426071	0.22598	-1.21078	0.936685
Inhibitory Neuron	LINC01637	AD	0.620478	0.59195	0.226044	1.21061	0.936685
Inhibitory Neuron	SECISBP2	SZ	0.999	NA	0.226293	1.20996	0.936685
Inhibitory Neuron	NMRAL1	BD	-0.999	2.72314	0.226286	-1.20998	0.936685
Inhibitory Neuron	U2AF1	MD	0.446433	0.411657	0.226292	1.20997	0.936685
Inhibitory Neuron	CRKL	BD	0.554268	0.496865	0.22627	1.21002	0.936685
Inhibitory Neuron	SYBU	AD	-0.967254	1.81125	0.2263	-1.20994	0.936685
Inhibitory Neuron	USP25	MD	0.935559	1.43961	0.226313	1.20991	0.936685
Inhibitory Neuron	SLMAP	MD	0.691885	0.685937	0.226421	1.20963	0.936685
Inhibitory Neuron	SDHA	MS	-0.983149	0.655298	0.226397	-1.20969	0.936685
Inhibitory Neuron	SGTB	MS	-0.661704	0.688691	0.226458	-1.20953	0.936685
Inhibitory Neuron	ZNF680	MD	0.938974	NA	0.226417	1.20964	0.936685
Inhibitory Neuron	ASPN	BD	0.609601	0.526589	0.226376	1.20975	0.936685
Inhibitory Neuron	SLC31A1	MD	-0.73926	1.26805	0.22645	-1.20955	0.936685
Inhibitory Neuron	HYKK	SZ	0.459617	0.402584	0.2264	1.20968	0.936685
Inhibitory Neuron	PTPN9	AD	0.999	1.62811	0.226347	1.20982	0.936685
Inhibitory Neuron	ZNF792	MD	-0.459895	0.358005	0.226394	-1.2097	0.936685
Inhibitory Neuron	TRABD2B	MS	-0.999	1.33386	0.226735	-1.20881	0.936685
Inhibitory Neuron	SPATA21	PD	-0.993189	1.03303	0.226667	-1.20899	0.936685
Inhibitory Neuron	PRKCZ	BD	0.814693	0.965132	0.226605	1.20915	0.936685
Inhibitory Neuron	SYF2	MD	-0.438774	0.348109	0.226848	-1.20852	0.936685
Inhibitory Neuron	DUSP10	SZ	-0.597665	0.421764	0.227229	-1.20753	0.936685
Inhibitory Neuron	MYOCOS	SZ	-0.588404	0.563563	0.227244	-1.20749	0.936685
Inhibitory Neuron	AC012360.3	PD	0.999	1.27825	0.226666	1.20899	0.936685
Inhibitory Neuron	TMEM214	MD	0.973745	NA	0.227034	1.20804	0.936685
Inhibitory Neuron	CLHC1	SZ	0.386184	0.325791	0.22713	1.20779	0.936685
Inhibitory Neuron	KLHL23	SZ	-0.576859	0.518879	0.226912	-1.20835	0.936685
Inhibitory Neuron	KCTD6	PD	-0.999	1.09517	0.226521	-1.20937	0.936685
Inhibitory Neuron	ARF4	AD	0.728582	0.703685	0.226513	1.20939	0.936685
Inhibitory Neuron	NME6	AD	-0.999	NA	0.226957	-1.20823	0.936685
Inhibitory Neuron	GUCA1B	BD	0.39491	0.411518	0.227119	1.20781	0.936685
Inhibitory Neuron	AL021368.2	SZ	0.999	NA	0.226631	1.20908	0.936685
Inhibitory Neuron	SLC35F1	SZ	-0.534494	0.398258	0.22678	-1.2087	0.936685
Inhibitory Neuron	DPY19L4	MD	-0.457171	0.384388	0.226793	-1.20866	0.936685
Inhibitory Neuron	FAM110B	SZ	0.583265	0.529267	0.226945	1.20827	0.936685
Inhibitory Neuron	PYCR3	AD	0.780633	0.587236	0.226628	1.20909	0.936685
Inhibitory Neuron	CFAP46	MS	-0.783217	1.15159	0.227081	-1.20791	0.936685
Inhibitory Neuron	LRRC20	MD	-0.664003	0.579399	0.2271	-1.20786	0.936685
Inhibitory Neuron	SORBS1	AD	0.695109	1.18009	0.226489	1.20945	0.936685
Inhibitory Neuron	PTS	MS	0.818945	2.65824	0.226864	1.20848	0.936685
Inhibitory Neuron	AC044839.5	MD	0.801387	0.802618	0.226547	1.2093	0.936685
Inhibitory Neuron	BRAP	MS	0.999	3.66355	0.226736	1.20881	0.936685
Inhibitory Neuron	MCRS1	MS	-0.999	NA	0.226798	-1.20865	0.936685
Inhibitory Neuron	GOLT1B	SZ	0.735646	0.898473	0.226819	1.20859	0.936685
Inhibitory Neuron	RBMS2	SZ	-0.603268	0.487024	0.22678	-1.2087	0.936685
Inhibitory Neuron	RACGAP1	AD	0.860757	1.52327	0.226981	1.20817	0.936685
Inhibitory Neuron	SERP2	BD	0.999	2.32106	0.227025	1.20806	0.936685
Inhibitory Neuron	FANCM	PD	0.870333	1.87055	0.227138	1.20776	0.936685
Inhibitory Neuron	KIAA0586	PD	-0.873096	3.83768	0.22727	-1.20742	0.936685
Inhibitory Neuron	COX16	BD	-0.932748	0.794784	0.227159	-1.20771	0.936685
Inhibitory Neuron	GALC	MD	0.816257	1.14952	0.226682	1.20895	0.936685
Inhibitory Neuron	DNAAF4	MS	0.999	1.49878	0.22702	1.20807	0.936685
Inhibitory Neuron	TRAP1	MD	0.999	NA	0.227239	1.2075	0.936685
Inhibitory Neuron	NPIPA8	SZ	-0.826719	0.531018	0.226718	-1.20886	0.936685
Inhibitory Neuron	AC098850.3	MS	0.817246	2.43293	0.226661	1.209	0.936685
Inhibitory Neuron	EFNB3	BD	-0.545233	0.550626	0.226891	-1.20841	0.936685
Inhibitory Neuron	AC110285.6	MD	0.939331	NA	0.227246	1.20748	0.936685
Inhibitory Neuron	NUP85	AD	0.904106	0.887535	0.227122	1.2078	0.936685
Inhibitory Neuron	AC003002.2	PD	0.77067	1.03264	0.227101	1.20786	0.936685
Inhibitory Neuron	NUDT19	SZ	-0.404502	0.361613	0.226608	-1.20914	0.936685
Inhibitory Neuron	STX10	SZ	-0.490461	0.409106	0.226943	-1.20827	0.936685
Inhibitory Neuron	HAR1B	BD	0.780242	3.04103	0.226809	1.20862	0.936685
Inhibitory Neuron	NRSN2	BD	0.999	3.80577	0.226899	1.20839	0.936685
Inhibitory Neuron	OGFR	AD	-0.318809	0.402168	0.227111	-1.20783	0.936685
Inhibitory Neuron	PIK3IP1	SZ	0.440107	0.379436	0.226737	1.20881	0.936685
Inhibitory Neuron	ATAD2B	SZ	-0.79624	1.30186	0.227289	-1.20737	0.936685
Inhibitory Neuron	CENPC	BD	-0.982092	1.62096	0.227313	-1.20731	0.936685
Inhibitory Neuron	KRAS	BD	0.999	1.30142	0.227329	1.20727	0.936685
Inhibitory Neuron	AC245033.2	BD	0.933655	1.23077	0.227332	1.20726	0.936685
Inhibitory Neuron	LZTS2	MD	-0.665123	0.561883	0.227357	-1.2072	0.936685
Inhibitory Neuron	MEPE	PD	0.803442	NA	0.227362	1.20718	0.936685
Inhibitory Neuron	MCUR1	AD	-0.577675	0.528134	0.227382	-1.20713	0.936685
Inhibitory Neuron	LYPLAL1	SZ	-0.613474	0.870133	0.227394	-1.2071	0.936685
Inhibitory Neuron	C2orf72	AD	-0.527275	0.439581	0.227402	-1.20708	0.936685
Inhibitory Neuron	ZNF608	BD	-0.998978	0.753893	0.227396	-1.20709	0.936685
Inhibitory Neuron	THADA	BD	0.999	1.05203	0.227415	1.20705	0.936685
Inhibitory Neuron	ATG13	SZ	-0.999	1.62427	0.227408	-1.20706	0.936685
Inhibitory Neuron	MIR4458HG	SZ	0.504583	0.406589	0.227426	1.20702	0.936685
Inhibitory Neuron	TRIM23	MD	0.999	0.804396	0.227434	1.207	0.936685
Inhibitory Neuron	FXR1	SZ	-0.999	1.0623	0.227465	-1.20692	0.936685
Inhibitory Neuron	ZBTB14	PD	0.590451	0.752492	0.227458	1.20693	0.936685
Inhibitory Neuron	SPRY1	SZ	-0.896772	1.2813	0.227479	-1.20688	0.936685
Inhibitory Neuron	HPCAL1	SZ	0.922267	0.976086	0.227554	1.20668	0.936685
Inhibitory Neuron	PPM1K-DT	SZ	-0.538538	0.482764	0.227552	-1.20669	0.936685
Inhibitory Neuron	PNPLA2	SZ	0.686339	0.666259	0.227504	1.20681	0.936685
Inhibitory Neuron	EEF1AKMT1	AD	-0.850557	0.676056	0.227542	-1.20672	0.936685
Inhibitory Neuron	MAPK6	SZ	-0.839642	5.04972	0.227551	-1.20669	0.936685
Inhibitory Neuron	METAP2	MS	0.85259	1.53126	0.22763	1.20649	0.936685
Inhibitory Neuron	SLC4A9	BD	-0.999	1.40503	0.227696	-1.20631	0.936685
Inhibitory Neuron	PCNX1	BD	-0.999	3.57532	0.227681	-1.20635	0.936685
Inhibitory Neuron	NPAS3	AD	0.700896	0.753941	0.227702	1.2063	0.936685
Inhibitory Neuron	LAMA3	PD	-0.999	1.98863	0.227673	-1.20637	0.936685
Inhibitory Neuron	PARVB	AD	-0.653626	0.598928	0.227688	-1.20634	0.936685
Inhibitory Neuron	CLASP2	MS	-0.760931	0.858217	0.227716	-1.20626	0.936685
Inhibitory Neuron	DLD	AD	-0.955738	NA	0.22772	-1.20625	0.936685
Inhibitory Neuron	C12orf45	SZ	0.606481	0.539339	0.227729	1.20623	0.936685
Inhibitory Neuron	NOXO1	MD	-0.808654	1.15514	0.22772	-1.20625	0.936685
Inhibitory Neuron	DOP1B	MS	-0.999	1.43537	0.22774	-1.2062	0.936685
Inhibitory Neuron	AP1S3	AD	-0.529748	0.501584	0.227772	-1.20612	0.936685
Inhibitory Neuron	HSD17B14	MS	0.421808	0.374958	0.227793	1.20606	0.936685
Inhibitory Neuron	GRIK5	MD	0.85554	NA	0.227799	1.20605	0.936685
Inhibitory Neuron	GUCD1	SZ	0.82825	0.810118	0.22776	1.20615	0.936685
Inhibitory Neuron	ARL17A	MD	-0.987921	1.97409	0.227817	-1.206	0.936685
Inhibitory Neuron	JPH3	MD	-0.809504	0.767748	0.227827	-1.20598	0.936685
Inhibitory Neuron	LINC01719	PD	-0.963424	0.203286	0.227858	-1.20589	0.936685
Inhibitory Neuron	CLDN1	MD	0.75395	0.505511	0.227948	1.20566	0.936685
Inhibitory Neuron	LYSMD3	SZ	0.459226	0.353059	0.227898	1.20579	0.936685
Inhibitory Neuron	AC018638.6	AD	0.999	0.875822	0.227902	1.20578	0.936685
Inhibitory Neuron	LRRC56	MS	0.822327	NA	0.227918	1.20574	0.936685
Inhibitory Neuron	EPS8L2	SZ	-0.673458	0.680151	0.227952	-1.20565	0.936685
Inhibitory Neuron	SRRM2	AD	-0.585462	0.565349	0.227943	-1.20567	0.936685
Inhibitory Neuron	TYK2	PD	-0.999	1.96128	0.227895	-1.2058	0.936685
Inhibitory Neuron	ETHE1	BD	-0.714812	0.673843	0.227928	-1.20571	0.936685
Inhibitory Neuron	WFDC10B	MD	-0.370284	0.286858	0.227909	-1.20576	0.936685
Inhibitory Neuron	TTC27	SZ	0.965996	5.00981	0.227968	1.20561	0.936685
Inhibitory Neuron	GRAP2	AD	0.999	1.24312	0.227968	1.20561	0.936685
Inhibitory Neuron	SMG5	BD	-0.999	2.12414	0.227986	-1.20556	0.936685
Inhibitory Neuron	AC005332.2	SZ	0.872272	0.781234	0.227988	1.20556	0.936685
Inhibitory Neuron	MRNIP	AD	-0.818076	0.675202	0.228009	-1.2055	0.936685
Inhibitory Neuron	ZNF280D	MD	0.75694	0.795279	0.227994	1.20554	0.936685
Inhibitory Neuron	CDC42BPA	PD	0.712286	0.780904	0.228094	1.20528	0.936685
Inhibitory Neuron	LINC01106	SZ	0.966579	NA	0.228279	1.2048	0.936685
Inhibitory Neuron	SESTD1	SZ	0.621587	0.571533	0.228162	1.20511	0.936685
Inhibitory Neuron	ACKR4	AD	0.70737	0.58233	0.228273	1.20482	0.936685
Inhibitory Neuron	RNF4	MS	0.980215	NA	0.228248	1.20488	0.936685
Inhibitory Neuron	NPNT	BD	0.749631	0.833531	0.228177	1.20507	0.936685
Inhibitory Neuron	CCDC152	BD	-0.970207	4.87007	0.228037	-1.20543	0.936685
Inhibitory Neuron	CYFIP2	BD	0.999	1.39887	0.228266	1.20484	0.936685
Inhibitory Neuron	SCAMP1	MD	0.452112	0.415793	0.228256	1.20486	0.936685
Inhibitory Neuron	PTPRN2	AD	-0.999	1.16187	0.228218	-1.20496	0.936685
Inhibitory Neuron	SURF6	AD	-0.523277	0.720981	0.228284	-1.20479	0.936685
Inhibitory Neuron	AC007376.2	MD	0.998822	0.396606	0.228106	1.20525	0.936685
Inhibitory Neuron	MIR4527HG	SZ	-0.914989	1.42498	0.228253	-1.20487	0.936685
Inhibitory Neuron	ZNF28	SZ	-0.577584	0.683606	0.228308	-1.20473	0.936685
Inhibitory Neuron	AC093673.2	PD	-0.62011	0.548219	0.228322	-1.20469	0.936685
Inhibitory Neuron	AL592211.1	AD	0.999	NA	0.228335	1.20466	0.936685
Inhibitory Neuron	AKIRIN1	MS	0.959405	NA	0.228361	1.20459	0.936685
Inhibitory Neuron	MICOS10	BD	0.388508	0.325584	0.228455	1.20435	0.936685
Inhibitory Neuron	PI4KB	SZ	-0.980375	1.48175	0.228489	-1.20426	0.936685
Inhibitory Neuron	NRBP1	MD	-0.996471	0.17777	0.228491	-1.20426	0.936685
Inhibitory Neuron	SRPRB	BD	-0.999	1.01698	0.228379	-1.20455	0.936685
Inhibitory Neuron	SMIM4	SZ	-0.553542	0.601621	0.228455	-1.20435	0.936685
Inhibitory Neuron	MTMR14	AD	-0.634097	0.614024	0.228445	-1.20437	0.936685
Inhibitory Neuron	GCNT2	MS	0.709035	0.495212	0.228485	1.20427	0.936685
Inhibitory Neuron	MRM2	PD	-0.802731	0.763235	0.228425	-1.20443	0.936685
Inhibitory Neuron	BMP1	MS	-0.999	NA	0.228431	-1.20441	0.936685
Inhibitory Neuron	FBXO16	PD	-0.613507	0.613556	0.228435	-1.2044	0.936685
Inhibitory Neuron	AC027288.3	MS	0.998273	NA	0.228371	1.20457	0.936685
Inhibitory Neuron	CD163L1	SZ	-0.505696	0.522678	0.228382	-1.20454	0.936685
Inhibitory Neuron	CNTD1	SZ	-0.999	NA	0.228379	-1.20454	0.936685
Inhibitory Neuron	BAIAP2L2	MS	0.999	1.22509	0.228447	1.20437	0.936685
Inhibitory Neuron	CCDC117	AD	-0.763174	0.923375	0.228489	-1.20426	0.936685
Inhibitory Neuron	FRAT1	MS	0.998678	NA	0.22853	1.20415	0.936685
Inhibitory Neuron	AC046130.2	AD	0.999	1.29856	0.228539	1.20413	0.936685
Inhibitory Neuron	ZNF865	BD	-0.999	NA	0.228522	-1.20418	0.936685
Inhibitory Neuron	CCNY	SZ	0.610967	0.406733	0.228583	1.20402	0.936685
Inhibitory Neuron	PYGB	MD	-0.597569	0.468502	0.228583	-1.20402	0.936685
Inhibitory Neuron	FASTKD2	BD	0.999	NA	0.228589	1.204	0.936685
Inhibitory Neuron	AL023755.1	MS	-0.516418	0.454612	0.236383	-1.18408	0.936685
Inhibitory Neuron	ALG14	MS	0.998975	NA	0.235401	1.18656	0.936685
Inhibitory Neuron	FMN2	MS	0.80995	0.939557	0.240704	1.17323	0.936685
Inhibitory Neuron	FYB2	MS	-0.999	1.42711	0.232911	-1.19289	0.936685
Inhibitory Neuron	KCNAB2	MS	-0.985328	3.556	0.240467	-1.17382	0.936685
Inhibitory Neuron	OSCP1	MS	-0.999	2.00636	0.238573	-1.17856	0.936685
Inhibitory Neuron	PIP5K1A	MS	-0.707131	0.81447	0.237163	-1.18211	0.936685
Inhibitory Neuron	SASS6	MS	0.999	NA	0.228642	1.20387	0.936685
Inhibitory Neuron	SPAG17	MS	0.890323	2.12089	0.237598	1.18101	0.936685
Inhibitory Neuron	ZNHIT6	MS	0.598444	0.531118	0.238718	1.1782	0.936685
Inhibitory Neuron	ARF1	PD	-0.949489	1.23252	0.237269	-1.18184	0.936685
Inhibitory Neuron	BRDT	PD	0.963375	NA	0.240665	1.17333	0.936685
Inhibitory Neuron	FAM76A	PD	-0.832647	NA	0.232427	-1.19413	0.936685
Inhibitory Neuron	MTHFR	PD	-0.999	0.975942	0.229458	-1.20176	0.936685
Inhibitory Neuron	PAX7	PD	0.989486	1.50186	0.238448	1.17887	0.936685
Inhibitory Neuron	PROX1	PD	0.669397	0.618073	0.230392	1.19935	0.936685
Inhibitory Neuron	SCNM1	PD	-0.999	2.39745	0.230659	-1.19866	0.936685
Inhibitory Neuron	CAMTA1	BD	-0.833198	3.56138	0.238379	-1.17905	0.936685
Inhibitory Neuron	PIP5K1A	BD	-0.804075	1.23122	0.238155	-1.17961	0.936685
Inhibitory Neuron	RHEX	BD	0.999	0.818646	0.23828	1.1793	0.936685
Inhibitory Neuron	AKIRIN1	MD	0.543249	0.912449	0.232352	1.19432	0.936685
Inhibitory Neuron	AL596218.1	MD	-0.426585	0.40243	0.235585	-1.18609	0.936685
Inhibitory Neuron	ARF1	MD	-0.999	0.786872	0.228986	-1.20297	0.936685
Inhibitory Neuron	ARL8A	MD	-0.741554	0.924465	0.23836	-1.1791	0.936685
Inhibitory Neuron	BX005019.1	MD	-0.999	NA	0.237475	-1.18132	0.936685
Inhibitory Neuron	C1orf159	MD	-0.736175	0.971662	0.229535	-1.20156	0.936685
Inhibitory Neuron	CFAP57	MD	0.999	0.541404	0.240928	1.17267	0.936685
Inhibitory Neuron	CLK2	MD	0.820793	1.29293	0.229189	1.20245	0.936685
Inhibitory Neuron	FNDC10	MD	-0.999	0.844888	0.237556	-1.18112	0.936685
Inhibitory Neuron	G0S2	MD	-0.665169	0.700112	0.239706	-1.17572	0.936685
Inhibitory Neuron	HP1BP3	MD	0.457502	0.43862	0.235822	1.18549	0.936685
Inhibitory Neuron	JAK1	MD	-0.390481	0.516119	0.229443	-1.20179	0.936685
Inhibitory Neuron	KDM1A	MD	0.657044	0.623912	0.229882	1.20066	0.936685
Inhibitory Neuron	MRPL9	MD	0.999	1.43363	0.231168	1.19736	0.936685
Inhibitory Neuron	PLD5	MD	-0.351383	0.290466	0.237214	-1.18198	0.936685
Inhibitory Neuron	PLPPR4	MD	-0.575895	0.430328	0.23556	-1.18616	0.936685
Inhibitory Neuron	PTGFR	MD	0.589378	NA	0.23794	1.18015	0.936685
Inhibitory Neuron	SRGAP2	MD	0.823707	0.566509	0.237869	1.18033	0.936685
Inhibitory Neuron	AL121983.2	SZ	0.771083	0.432376	0.229908	1.2006	0.936685
Inhibitory Neuron	ARV1	SZ	0.782584	0.754231	0.230047	1.20024	0.936685
Inhibitory Neuron	ATP13A2	SZ	-0.86961	1.01719	0.236072	-1.18486	0.936685
Inhibitory Neuron	BCL2L15	SZ	-0.597514	0.585051	0.232135	-1.19488	0.936685
Inhibitory Neuron	DAP3	SZ	-0.8274	0.625508	0.238759	-1.17809	0.936685
Inhibitory Neuron	EFNA3	SZ	-0.727809	0.898497	0.235024	-1.18752	0.936685
Inhibitory Neuron	KLHL12	SZ	0.700306	0.705856	0.230718	1.19851	0.936685
Inhibitory Neuron	LEMD1	SZ	0.527331	0.408573	0.237779	1.18056	0.936685
Inhibitory Neuron	NOS1AP	SZ	-0.423694	0.36484	0.233473	-1.19146	0.936685
Inhibitory Neuron	ORC1	SZ	0.853181	4.83829	0.236779	1.18307	0.936685
Inhibitory Neuron	RHCE	SZ	0.745281	0.9125	0.228643	1.20386	0.936685
Inhibitory Neuron	SMYD3	SZ	-0.401529	0.313379	0.23402	-1.19007	0.936685
Inhibitory Neuron	TAF13	SZ	-0.661167	0.881535	0.237855	-1.18036	0.936685
Inhibitory Neuron	TDRD10	SZ	0.999	2.12368	0.235235	1.18698	0.936685
Inhibitory Neuron	ZMPSTE24	SZ	-0.614782	0.557926	0.233788	-1.19066	0.936685
Inhibitory Neuron	C4BPA	AD	0.356008	0.302427	0.231385	1.1968	0.936685
Inhibitory Neuron	KIF14	AD	0.533769	0.400918	0.236836	1.18293	0.936685
Inhibitory Neuron	LURAP1	AD	-0.598522	0.602839	0.236721	-1.18322	0.936685
Inhibitory Neuron	OR2L13	AD	0.99889	0.668423	0.238829	1.17792	0.936685
Inhibitory Neuron	SLC19A2	AD	-0.725126	0.701642	0.233219	-1.19211	0.936685
Inhibitory Neuron	SYDE2	AD	-0.612312	0.638478	0.240266	-1.17432	0.936685
Inhibitory Neuron	TDRKH	AD	-0.999	NA	0.231972	-1.19529	0.936685
Inhibitory Neuron	AC097713.1	MS	0.999	1.39247	0.235239	1.18697	0.936685
Inhibitory Neuron	AGAP1	MS	0.999	1.3005	0.23362	1.19109	0.936685
Inhibitory Neuron	ANKRD53	MS	-0.998189	NA	0.230931	-1.19796	0.936685
Inhibitory Neuron	CHAC2	MS	0.998698	NA	0.240716	1.1732	0.936685
Inhibitory Neuron	EVA1A	MS	0.819546	0.965594	0.232733	1.19335	0.936685
Inhibitory Neuron	FAM161A	MS	-0.999	2.33021	0.230189	-1.19987	0.936685
Inhibitory Neuron	MAP3K2	MS	-0.998998	0.634076	0.238762	-1.17809	0.936685
Inhibitory Neuron	MFSD9	MS	-0.999	NA	0.235081	-1.18737	0.936685
Inhibitory Neuron	SESTD1	MS	-0.999	1.41926	0.232004	-1.19521	0.936685
Inhibitory Neuron	SRSF7	MS	-0.680955	1.12811	0.23693	-1.1827	0.936685
Inhibitory Neuron	UPP2	MS	-0.99361	2.56871	0.239969	-1.17507	0.936685
Inhibitory Neuron	CDCA7	PD	-0.999	0.922718	0.231392	-1.19678	0.936685
Inhibitory Neuron	DHX57	PD	-0.999	0.801496	0.236584	-1.18357	0.936685
Inhibitory Neuron	SNRNP27	PD	-0.509549	0.484911	0.240542	-1.17363	0.936685
Inhibitory Neuron	SP140	PD	-0.751889	0.814962	0.238174	-1.17956	0.936685
Inhibitory Neuron	TACR1	PD	0.998966	0.909305	0.237693	1.18077	0.936685
Inhibitory Neuron	AC017083.3	BD	0.693407	0.846078	0.236932	1.18269	0.936685
Inhibitory Neuron	MPV17	BD	-0.999	NA	0.23305	-1.19254	0.936685
Inhibitory Neuron	PDE6D	BD	-0.999	1.07525	0.233419	-1.1916	0.936685
Inhibitory Neuron	PRSS56	BD	-0.873545	1.00056	0.240051	-1.17486	0.936685
Inhibitory Neuron	AC023469.1	MD	0.768097	0.867903	0.230214	1.19981	0.936685
Inhibitory Neuron	ASPRV1	MD	0.792551	0.981314	0.238669	1.17832	0.936685
Inhibitory Neuron	CARF	MD	0.746531	0.571956	0.23195	1.19535	0.936685
Inhibitory Neuron	ERLEC1	MD	-0.999	1.36624	0.236909	-1.18275	0.936685
Inhibitory Neuron	FANCL	MD	0.630101	0.715756	0.231117	1.19749	0.936685
Inhibitory Neuron	GPC1	MD	0.524618	0.459613	0.234292	1.18938	0.936685
Inhibitory Neuron	HADHB	MD	-0.484787	0.656209	0.240477	-1.17379	0.936685
Inhibitory Neuron	HTRA2	MD	-0.648473	0.465597	0.231105	-1.19752	0.936685
Inhibitory Neuron	OSBPL6	MD	0.580235	0.532084	0.230154	1.19996	0.936685
Inhibitory Neuron	PPM1B	MD	-0.782711	1.15828	0.23319	-1.19218	0.936685
Inhibitory Neuron	RAB17	MD	-0.576	0.499429	0.228659	-1.20382	0.936685
Inhibitory Neuron	SPEG	MD	-0.822027	1.41407	0.238625	-1.17843	0.936685
Inhibitory Neuron	ZNF385B	MD	-0.618779	0.631243	0.238194	-1.17951	0.936685
Inhibitory Neuron	CARF	SZ	-0.72487	0.603971	0.2377	-1.18075	0.936685
Inhibitory Neuron	CNRIP1	SZ	-0.701525	0.802716	0.230925	-1.19798	0.936685
Inhibitory Neuron	DNAJC10	SZ	0.809778	0.660081	0.231122	1.19747	0.936685
Inhibitory Neuron	FZD5	SZ	-0.531697	0.431471	0.23961	-1.17596	0.936685
Inhibitory Neuron	KIF1A	SZ	0.713996	0.761283	0.237036	1.18243	0.936685
Inhibitory Neuron	LINC01122	SZ	-0.437166	0.347116	0.231475	-1.19657	0.936685
Inhibitory Neuron	LINC01931	SZ	-0.712574	0.787588	0.235625	-1.18599	0.936685
Inhibitory Neuron	MTERF4	SZ	0.673022	0.759687	0.236327	1.18422	0.936685
Inhibitory Neuron	PDE11A	SZ	-0.994292	0.597447	0.237741	-1.18065	0.936685
Inhibitory Neuron	PELI1	SZ	-0.993351	0.998165	0.236938	-1.18267	0.936685
Inhibitory Neuron	STEAP3	SZ	-0.521416	0.440068	0.2404	-1.17399	0.936685
Inhibitory Neuron	AC006030.1	AD	-0.654462	1.65693	0.239317	-1.1767	0.936685
Inhibitory Neuron	ASAP2	AD	-0.690086	0.537641	0.235704	-1.18579	0.936685
Inhibitory Neuron	E2F6	AD	0.814603	0.662754	0.239029	1.17742	0.936685
Inhibitory Neuron	ERCC3	AD	-0.999	1.47688	0.236909	-1.18275	0.936685
Inhibitory Neuron	GPR155	AD	0.93302	0.657655	0.239871	1.17531	0.936685
Inhibitory Neuron	HAT1	AD	-0.616771	0.626147	0.23172	-1.19594	0.936685
Inhibitory Neuron	IMMT	AD	-0.641506	0.314008	0.234037	-1.19002	0.936685
Inhibitory Neuron	NPPC	AD	-0.998687	0.48352	0.239209	-1.17697	0.936685
Inhibitory Neuron	PSD4	AD	-0.660551	0.670609	0.232981	-1.19271	0.936685
Inhibitory Neuron	RETREG2	AD	-0.999	NA	0.234332	-1.18927	0.936685
Inhibitory Neuron	RGPD2	AD	0.789753	NA	0.236069	1.18487	0.936685
Inhibitory Neuron	SPHKAP	AD	-0.969433	NA	0.236484	-1.18382	0.936685
Inhibitory Neuron	ASTE1	MS	0.999	NA	0.232958	1.19277	0.936685
Inhibitory Neuron	BCL6	MS	-0.964176	1.35302	0.233839	-1.19053	0.936685
Inhibitory Neuron	CLDN1	MS	0.898802	1.42371	0.230464	1.19916	0.936685
Inhibitory Neuron	CMTM7	MS	-0.557524	0.706948	0.230251	-1.19971	0.936685
Inhibitory Neuron	CPOX	MS	-0.999	1.1344	0.232781	-1.19323	0.936685
Inhibitory Neuron	ESYT3	MS	0.94589	NA	0.231764	1.19583	0.936685
Inhibitory Neuron	P2RY14	MS	0.591437	1.13103	0.231692	1.19601	0.936685
Inhibitory Neuron	PIGX	MS	0.452086	0.420814	0.232576	1.19375	0.936685
Inhibitory Neuron	PLS1	MS	0.999	1.51562	0.23982	1.17544	0.936685
Inhibitory Neuron	RASA2	MS	-0.643477	0.292903	0.231275	-1.19708	0.936685
Inhibitory Neuron	VGLL3	MS	0.999	NA	0.236663	1.18337	0.936685
Inhibitory Neuron	ZBTB11	MS	-0.80384	1.4117	0.237783	-1.18055	0.936685
Inhibitory Neuron	AC087857.1	PD	0.980533	1.20501	0.232096	1.19498	0.936685
Inhibitory Neuron	BCHE	PD	-0.999	NA	0.22953	-1.20157	0.936685
Inhibitory Neuron	C3orf67	PD	-0.806938	0.615174	0.233762	-1.19072	0.936685
Inhibitory Neuron	COPG1	PD	0.970583	1.61377	0.230626	1.19875	0.936685
Inhibitory Neuron	DNAJB11	PD	-0.605182	0.551633	0.237893	-1.18027	0.936685
Inhibitory Neuron	UBE2E1	PD	0.969542	1.57075	0.233552	1.19126	0.936685
Inhibitory Neuron	ELP6	BD	-0.988566	6.2081	0.231051	-1.19766	0.936685
Inhibitory Neuron	EXOG	BD	0.999	1.83745	0.237596	1.18102	0.936685
Inhibitory Neuron	NME9	BD	0.954496	2.06825	0.230322	1.19953	0.936685
Inhibitory Neuron	SERP1	BD	-0.999	3.13575	0.238755	-1.1781	0.936685
Inhibitory Neuron	UBE2E1	BD	-0.675274	0.715829	0.233925	-1.19031	0.936685
Inhibitory Neuron	XXYLT1	BD	0.998836	0.576324	0.240365	1.17407	0.936685
Inhibitory Neuron	ZBTB20	BD	-0.955346	NA	0.232069	-1.19505	0.936685
Inhibitory Neuron	AC024560.3	MD	-0.687128	0.479149	0.23798	-1.18005	0.936685
Inhibitory Neuron	C3orf70	MD	-0.737494	0.813652	0.240067	-1.17482	0.936685
Inhibitory Neuron	DNAJC13	MD	-0.695169	0.626402	0.239953	-1.1751	0.936685
Inhibitory Neuron	LARS2	MD	-0.635356	0.757605	0.231567	-1.19633	0.936685
Inhibitory Neuron	AC026167.1	SZ	0.606733	0.492069	0.239624	1.17593	0.936685
Inhibitory Neuron	AC107204.1	SZ	-0.649268	0.663071	0.235015	-1.18754	0.936685
Inhibitory Neuron	AC124045.1	SZ	0.918625	1.02712	0.228918	1.20315	0.936685
Inhibitory Neuron	AC128685.1	SZ	-0.706992	0.620148	0.234617	-1.18855	0.936685
Inhibitory Neuron	ALCAM	SZ	0.999	2.5936	0.233054	1.19253	0.936685
Inhibitory Neuron	CACNA2D3	SZ	0.999	1.51836	0.240181	1.17454	0.936685
Inhibitory Neuron	DCLK3	SZ	-0.999	2.00919	0.236172	-1.18461	0.936685
Inhibitory Neuron	DNAJC13	SZ	0.612193	0.538968	0.231588	1.19628	0.936685
Inhibitory Neuron	FBXW12	SZ	-0.789518	0.251879	0.236505	-1.18377	0.936685
Inhibitory Neuron	FSTL1	SZ	0.586407	0.697689	0.233692	1.1909	0.936685
Inhibitory Neuron	GYG1	SZ	-0.665849	0.748087	0.234666	-1.18842	0.936685
Inhibitory Neuron	LSG1	SZ	-0.4564	0.452029	0.229343	-1.20205	0.936685
Inhibitory Neuron	NGLY1	SZ	0.753437	1.09005	0.240375	1.17405	0.936685
Inhibitory Neuron	AC117453.1	AD	0.626008	0.478847	0.234519	1.1888	0.936685
Inhibitory Neuron	CNTN6	AD	0.81431	1.46044	0.238007	1.17998	0.936685
Inhibitory Neuron	DCUN1D1	AD	-0.653841	0.663374	0.229669	-1.20121	0.936685
Inhibitory Neuron	LRRFIP2	AD	0.891659	1.02619	0.23501	1.18755	0.936685
Inhibitory Neuron	OSTN	AD	0.56618	0.546051	0.230317	1.19954	0.936685
Inhibitory Neuron	SELENOT	AD	-0.858382	0.596665	0.230269	-1.19966	0.936685
Inhibitory Neuron	SLC6A6	AD	0.678356	0.530364	0.23015	1.19997	0.936685
Inhibitory Neuron	TFDP2	AD	0.998356	1.51481	0.237895	1.18026	0.936685
Inhibitory Neuron	TMEM39A	AD	0.630551	0.711281	0.240956	1.1726	0.936685
Inhibitory Neuron	XPC	AD	-0.896939	1.06569	0.237311	-1.18174	0.936685
Inhibitory Neuron	AC113615.1	MS	-0.518027	0.487126	0.23598	-1.18509	0.936685
Inhibitory Neuron	DKK2	MS	0.540714	0.612683	0.239213	1.17696	0.936685
Inhibitory Neuron	ENOPH1	MS	-0.999	2.65212	0.232924	-1.19286	0.936685
Inhibitory Neuron	GUCY1A1	MS	0.999	NA	0.233067	1.19249	0.936685
Inhibitory Neuron	LINC02362	MS	0.999	1.62172	0.238396	1.17901	0.936685
Inhibitory Neuron	SAP30	MS	-0.998886	0.690967	0.235289	-1.18685	0.936685
Inhibitory Neuron	BTC	PD	-0.852931	1.93404	0.232108	-1.19495	0.936685
Inhibitory Neuron	CDKL2	PD	-0.618309	0.563836	0.228628	-1.2039	0.936685
Inhibitory Neuron	FAM47E	PD	0.999	1.962	0.234298	1.18936	0.936685
Inhibitory Neuron	ADRA2C	BD	-0.999	1.04142	0.228668	-1.2038	0.936685
Inhibitory Neuron	CTBP1	BD	0.869284	1.28121	0.238969	1.17757	0.936685
Inhibitory Neuron	GATB	BD	-0.839093	0.733715	0.23189	-1.19551	0.936685
Inhibitory Neuron	LINC01396	BD	-0.999	1.8102	0.236273	-1.18435	0.936685
Inhibitory Neuron	TBC1D14	BD	-0.946336	NA	0.234628	-1.18852	0.936685
Inhibitory Neuron	TMEM129	BD	-0.843689	NA	0.238938	-1.17765	0.936685
Inhibitory Neuron	ABHD18	MD	-0.999	1.04053	0.231742	-1.19588	0.936685
Inhibitory Neuron	C4orf36	MD	0.622828	0.666941	0.234216	1.18957	0.936685
Inhibitory Neuron	FNIP2	MD	0.999	NA	0.2406	1.17349	0.936685
Inhibitory Neuron	KIAA1109	MD	0.82172	0.876631	0.23215	1.19484	0.936685
Inhibitory Neuron	MANBA	MD	0.948771	0.982266	0.237727	1.18069	0.936685
Inhibitory Neuron	NUP54	MD	0.465613	0.366058	0.229818	1.20083	0.936685
Inhibitory Neuron	PDGFC	MD	0.513889	0.74397	0.233172	1.19223	0.936685
Inhibitory Neuron	PRSS48	MD	0.999	1.18097	0.237405	1.1815	0.936685
Inhibitory Neuron	SLIT2	MD	0.546629	0.508969	0.24015	1.17461	0.936685
Inhibitory Neuron	SPATA4	MD	0.78995	0.693867	0.240733	1.17316	0.936685
Inhibitory Neuron	STOX2	MD	-0.685206	0.619787	0.240742	-1.17314	0.936685
Inhibitory Neuron	FAT4	SZ	-0.999	3.18329	0.235447	-1.18644	0.936685
Inhibitory Neuron	LINC02268	SZ	-0.407909	0.300377	0.235593	-1.18607	0.936685
Inhibitory Neuron	SLIT2	SZ	0.494108	0.578769	0.231799	1.19574	0.936685
Inhibitory Neuron	TACR3	SZ	-0.827555	1.50887	0.236206	-1.18452	0.936685
Inhibitory Neuron	LRIT3	AD	-0.736622	0.630672	0.22916	-1.20252	0.936685
Inhibitory Neuron	RNF150	AD	0.535905	0.455834	0.229448	1.20178	0.936685
Inhibitory Neuron	SNX25	AD	0.508272	0.476037	0.239059	1.17734	0.936685
Inhibitory Neuron	TRAPPC11	AD	-0.711926	0.798352	0.239843	-1.17538	0.936685
Inhibitory Neuron	AC244517.10	MS	-0.565825	0.478596	0.234995	-1.18759	0.936685
Inhibitory Neuron	CDHR2	MS	0.654997	0.532793	0.231565	1.19634	0.936685
Inhibitory Neuron	OTULINL	MS	-0.966342	3.42649	0.236142	-1.18468	0.936685
Inhibitory Neuron	PCDHB2	MS	0.895627	0.49099	0.238415	1.17896	0.936685
Inhibitory Neuron	PRELID2	MS	-0.999	NA	0.234594	-1.18861	0.936685
Inhibitory Neuron	ADAMTS6	PD	0.999	1.34349	0.238299	1.17925	0.936685
Inhibitory Neuron	FGFR4	PD	0.964878	0.792733	0.235079	1.18738	0.936685
Inhibitory Neuron	PRR16	PD	0.999	NA	0.240928	1.17267	0.936685
Inhibitory Neuron	SEMA6A	PD	0.999	NA	0.230933	1.19796	0.936685
Inhibitory Neuron	SLC22A5	PD	0.999	1.63307	0.240582	1.17353	0.936685
Inhibitory Neuron	TNFAIP8	PD	0.998982	0.875343	0.231208	1.19725	0.936685
Inhibitory Neuron	AC026741.1	BD	-0.762164	0.840608	0.240015	-1.17495	0.936685
Inhibitory Neuron	CAMLG	BD	-0.93343	2.50091	0.232331	-1.19438	0.936685
Inhibitory Neuron	DIMT1	BD	0.999	NA	0.240452	1.17386	0.936685
Inhibitory Neuron	ITGA1	BD	-0.999	NA	0.232529	-1.19387	0.936685
Inhibitory Neuron	RETREG1	BD	0.999	2.4517	0.233753	1.19075	0.936685
Inhibitory Neuron	SRA1	BD	-0.95407	NA	0.234172	-1.18968	0.936685
Inhibitory Neuron	SV2C	BD	0.802565	0.794541	0.232438	1.1941	0.936685
Inhibitory Neuron	ZCCHC9	BD	-0.837534	1.25758	0.232247	-1.19459	0.936685
Inhibitory Neuron	ADAMTS19	MD	-0.80371	0.493883	0.233019	-1.19262	0.936685
Inhibitory Neuron	CANX	MD	-0.597114	0.394289	0.231852	-1.1956	0.936685
Inhibitory Neuron	CMYA5	MD	-0.464865	0.435445	0.235988	-1.18507	0.936685
Inhibitory Neuron	F2R	MD	-0.79048	1.34818	0.238547	-1.17863	0.936685
Inhibitory Neuron	KCNMB1	MD	-0.446092	0.412304	0.23902	-1.17744	0.936685
Inhibitory Neuron	LEAP2	MD	-0.999	1.17662	0.231921	-1.19542	0.936685
Inhibitory Neuron	MARVELD2	MD	0.999	NA	0.23952	1.17619	0.936685
Inhibitory Neuron	MATR3	MD	-0.999	NA	0.237047	-1.1824	0.936685
Inhibitory Neuron	MRPS27	MD	-0.557387	0.396383	0.230109	-1.20008	0.936685
Inhibitory Neuron	NSUN2	MD	0.41576	0.388413	0.240183	1.17453	0.936685
Inhibitory Neuron	RFESD	MD	0.959624	2.43513	0.239362	1.17658	0.936685
Inhibitory Neuron	ST8SIA4	MD	-0.999	2.7379	0.231439	-1.19666	0.936685
Inhibitory Neuron	ZCCHC10	MD	-0.983721	1.3604	0.240807	-1.17297	0.936685
Inhibitory Neuron	HEXB	SZ	0.999	0.763287	0.229551	1.20152	0.936685
Inhibitory Neuron	PCDHB16	SZ	0.569101	0.681182	0.229134	1.20259	0.936685
Inhibitory Neuron	RARS	SZ	0.745183	0.814706	0.23242	1.19415	0.936685
Inhibitory Neuron	SLU7	SZ	-0.456248	0.489364	0.23886	-1.17784	0.936685
Inhibitory Neuron	ZNF879	SZ	-0.59252	0.783707	0.240227	-1.17442	0.936685
Inhibitory Neuron	AC026780.2	AD	-0.933858	1.80052	0.230138	-1.2	0.936685
Inhibitory Neuron	AC113346.2	AD	-0.665722	0.502342	0.231593	-1.19626	0.936685
Inhibitory Neuron	AC244517.1	AD	0.597165	0.784505	0.230852	1.19817	0.936685
Inhibitory Neuron	CLPTM1L	AD	0.999	1.42678	0.231517	1.19646	0.936685
Inhibitory Neuron	PCDHB3	AD	0.779585	0.472802	0.231586	1.19628	0.936685
Inhibitory Neuron	SLC4A9	AD	-0.738288	0.479985	0.233635	-1.19105	0.936685
Inhibitory Neuron	NUP43	MS	0.652783	0.883781	0.229203	1.20242	0.936685
Inhibitory Neuron	SYCP2L	MS	0.999	1.47145	0.228781	1.2035	0.936685
Inhibitory Neuron	BRPF3	PD	-0.999	1.19021	0.233625	-1.19107	0.936685
Inhibitory Neuron	HTR1E	PD	0.871101	1.03613	0.23512	1.18727	0.936685
Inhibitory Neuron	NOL7	PD	-0.586677	0.713393	0.239211	-1.17696	0.936685
Inhibitory Neuron	SLC26A8	PD	-0.956961	1.34574	0.236857	-1.18288	0.936685
Inhibitory Neuron	BTN3A2	BD	0.999	NA	0.23336	1.19175	0.936685
Inhibitory Neuron	SCUBE3	BD	0.998646	1.05243	0.234615	1.18855	0.936685
Inhibitory Neuron	SMIM8	BD	0.999	NA	0.233847	1.19051	0.936685
Inhibitory Neuron	ADGRB3	MD	-0.893611	3.036	0.232033	-1.19514	0.936685
Inhibitory Neuron	CCDC28A	MD	0.603114	0.507336	0.236647	1.18341	0.936685
Inhibitory Neuron	CENPW	MD	0.989651	0.883361	0.239948	1.17512	0.936685
Inhibitory Neuron	CEP85L	MD	0.732401	0.659318	0.232077	1.19502	0.936685
Inhibitory Neuron	DSE	MD	0.944077	0.812855	0.234654	1.18845	0.936685
Inhibitory Neuron	FAM184A	MD	0.836542	0.518227	0.232109	1.19494	0.936685
Inhibitory Neuron	FBXO5	MD	-0.940712	NA	0.230171	-1.19992	0.936685
Inhibitory Neuron	GPR63	MD	0.413362	0.432439	0.228778	1.20351	0.936685
Inhibitory Neuron	NEDD9	MD	-0.42804	0.40609	0.239721	-1.17569	0.936685
Inhibitory Neuron	PEX3	MD	0.373574	0.301966	0.233203	1.19215	0.936685
Inhibitory Neuron	TBCC	MD	0.469579	0.418177	0.24012	1.17469	0.936685
Inhibitory Neuron	TMEM244	MD	-0.521248	0.498081	0.231819	-1.19569	0.936685
Inhibitory Neuron	AL136307.1	SZ	-0.530084	0.579392	0.235161	-1.18717	0.936685
Inhibitory Neuron	BEND6	SZ	0.997913	0.408095	0.234063	1.18996	0.936685
Inhibitory Neuron	C6orf106	SZ	0.539514	0.583527	0.240268	1.17432	0.936685
Inhibitory Neuron	DCDC2	SZ	-0.992008	1.19511	0.236749	-1.18315	0.936685
Inhibitory Neuron	NOX3	SZ	0.653784	0.854431	0.231664	1.19608	0.936685
Inhibitory Neuron	RGS17	SZ	-0.446102	0.322067	0.240838	-1.1729	0.936685
Inhibitory Neuron	RPS6KA2	SZ	0.702114	1.99891	0.23997	1.17506	0.936685
Inhibitory Neuron	SYNE1	SZ	-0.673773	0.522973	0.23181	-1.19571	0.936685
Inhibitory Neuron	WRNIP1	SZ	0.499462	0.532633	0.240669	1.17332	0.936685
Inhibitory Neuron	ZUP1	SZ	0.999	1.29384	0.235346	1.1867	0.936685
Inhibitory Neuron	ANKS1A	AD	-0.47548	0.454433	0.240626	-1.17342	0.936685
Inhibitory Neuron	DLK2	AD	-0.910426	0.984672	0.233813	-1.19059	0.936685
Inhibitory Neuron	FAM184A	AD	-0.8782	1.11786	0.235364	-1.18665	0.936685
Inhibitory Neuron	LCA5	AD	0.814937	1.16711	0.231402	1.19675	0.936685
Inhibitory Neuron	LINC01600	AD	-0.737035	0.798392	0.235966	-1.18513	0.936685
Inhibitory Neuron	MYLIP	AD	-0.701955	0.735992	0.236846	-1.18291	0.936685
Inhibitory Neuron	RNF8	AD	-0.569696	0.50611	0.234307	-1.18934	0.936685
Inhibitory Neuron	DUS4L	MS	0.998924	0.795262	0.240891	1.17276	0.936685
Inhibitory Neuron	GCK	MS	-0.660573	0.622945	0.236467	-1.18386	0.936685
Inhibitory Neuron	KIAA1549	MS	0.61031	0.537668	0.239859	1.17534	0.936685
Inhibitory Neuron	ABHD11	PD	-0.889999	7.37894	0.238423	-1.17894	0.936685
Inhibitory Neuron	DYNC1I1	PD	0.925968	1.44643	0.233882	1.19042	0.936685
Inhibitory Neuron	FOXK1	PD	0.616586	0.604278	0.232987	1.1927	0.936685
Inhibitory Neuron	SLC12A9	PD	-0.999	0.900339	0.23482	-1.18803	0.936685
Inhibitory Neuron	SPDYE5	PD	-0.685967	0.664339	0.235682	-1.18585	0.936685
Inhibitory Neuron	AC018638.6	BD	-0.818971	0.258466	0.235497	-1.18632	0.936685
Inhibitory Neuron	CASTOR3	BD	0.999	NA	0.232953	1.19279	0.936685
Inhibitory Neuron	GNGT1	BD	-0.999	NA	0.232334	-1.19437	0.936685
Inhibitory Neuron	STMP1	BD	-0.936175	NA	0.237022	-1.18246	0.936685
Inhibitory Neuron	AIMP2	MD	0.735089	0.836809	0.238072	1.17982	0.936685
Inhibitory Neuron	ATP6V0A4	MD	0.549721	0.518116	0.235388	1.18659	0.936685
Inhibitory Neuron	BMPER	MD	-0.36165	0.460161	0.238942	-1.17763	0.936685
Inhibitory Neuron	C7orf31	MD	-0.649932	0.672693	0.233984	-1.19016	0.936685
Inhibitory Neuron	FAM133B	MD	0.999	NA	0.239919	1.17519	0.936685
Inhibitory Neuron	FLNC	MD	-0.998258	1.18293	0.229	-1.20294	0.936685
Inhibitory Neuron	ICA1	MD	-0.441887	0.42398	0.237801	-1.1805	0.936685
Inhibitory Neuron	METTL2B	MD	0.969834	1.32172	0.231425	1.1967	0.936685
Inhibitory Neuron	NUP205	MD	0.432244	0.372075	0.228739	1.20361	0.936685
Inhibitory Neuron	SAMD9	MD	-0.770691	0.645648	0.228884	-1.20324	0.936685
Inhibitory Neuron	SFRP4	MD	0.505288	0.410555	0.233051	1.19254	0.936685
Inhibitory Neuron	YKT6	MD	-0.997227	0.855709	0.230704	-1.19855	0.936685
Inhibitory Neuron	CLIP2	SZ	0.605204	0.485235	0.229076	1.20274	0.936685
Inhibitory Neuron	CYP3A5	SZ	0.884614	NA	0.234253	1.18947	0.936685
Inhibitory Neuron	DTX2	SZ	-0.59593	0.608584	0.240808	-1.17297	0.936685
Inhibitory Neuron	FKBP9	SZ	-0.69364	0.419628	0.229625	-1.20132	0.936685
Inhibitory Neuron	GNAI1	SZ	-0.424373	0.37425	0.237609	-1.18098	0.936685
Inhibitory Neuron	ISPD	SZ	-0.512272	0.469587	0.23087	-1.19812	0.936685
Inhibitory Neuron	KIAA1147	SZ	-0.999	1.47941	0.237933	-1.18017	0.936685
Inhibitory Neuron	RNF32	SZ	0.87845	0.571222	0.234421	1.18905	0.936685
Inhibitory Neuron	SLC13A4	SZ	-0.530351	0.472682	0.230722	-1.1985	0.936685
Inhibitory Neuron	AC005154.4	AD	0.9988	1.01708	0.234177	1.18967	0.936685
Inhibitory Neuron	AC093627.5	AD	-0.999	0.877896	0.235205	-1.18706	0.936685
Inhibitory Neuron	ADCK2	AD	-0.447652	0.399571	0.232188	-1.19474	0.936685
Inhibitory Neuron	LHFPL3	AD	-0.998272	0.70039	0.234024	-1.19006	0.936685
Inhibitory Neuron	RNF32	AD	0.814859	0.789987	0.239102	1.17724	0.936685
Inhibitory Neuron	TAF6	AD	0.980238	1.16218	0.233675	1.19094	0.936685
Inhibitory Neuron	AC104964.1	MS	0.937104	1.61194	0.23528	1.18687	0.936685
Inhibitory Neuron	CHRNB3	PD	0.932889	2.78898	0.237564	1.1811	0.936685
Inhibitory Neuron	ERLIN2	PD	0.778202	0.642657	0.234476	1.18891	0.936685
Inhibitory Neuron	INTS9	PD	-0.779358	0.737364	0.239495	-1.17625	0.936685
Inhibitory Neuron	TP53INP1	PD	0.852506	2.08474	0.24032	1.17419	0.936685
Inhibitory Neuron	TRAPPC9	PD	-0.798603	0.632526	0.228906	-1.20318	0.936685
Inhibitory Neuron	AC021242.2	BD	-0.968346	2.03638	0.233963	-1.19021	0.936685
Inhibitory Neuron	AC091563.1	MD	0.998847	0.681485	0.230108	1.20008	0.936685
Inhibitory Neuron	KIFC2	MD	0.894588	0.410851	0.231025	1.19772	0.936685
Inhibitory Neuron	NIPAL2	MD	0.942436	0.681156	0.232858	1.19303	0.936685
Inhibitory Neuron	ST3GAL1	MD	-0.693229	0.835864	0.232837	-1.19308	0.936685
Inhibitory Neuron	LRRC69	SZ	0.999	NA	0.230709	1.19853	0.936685
Inhibitory Neuron	MRPL13	SZ	0.988208	2.29986	0.234519	1.1888	0.936685
Inhibitory Neuron	NRG1	SZ	0.692086	0.765301	0.22867	1.20379	0.936685
Inhibitory Neuron	SULF1	SZ	0.515645	0.392987	0.234918	1.18779	0.936685
Inhibitory Neuron	THEM6	SZ	0.998352	0.349921	0.231755	1.19585	0.936685
Inhibitory Neuron	ASH2L	AD	0.860974	3.68228	0.239846	1.17537	0.936685
Inhibitory Neuron	ATP6V0D2	AD	0.999	2.40982	0.230743	1.19845	0.936685
Inhibitory Neuron	FAM110B	AD	0.547986	0.526905	0.238663	1.17833	0.936685
Inhibitory Neuron	FZD3	AD	0.509707	1.19536	0.229821	1.20082	0.936685
Inhibitory Neuron	KIFC2	AD	-0.924892	NA	0.235862	-1.18539	0.936685
Inhibitory Neuron	SLC45A4	AD	-0.999	0.946915	0.238798	-1.178	0.936685
Inhibitory Neuron	AL390838.1	MS	0.711385	0.490916	0.238135	1.17966	0.936685
Inhibitory Neuron	DOLK	PD	0.52491	0.878307	0.233647	1.19102	0.936685
Inhibitory Neuron	ASB6	BD	-0.99889	0.599767	0.237195	-1.18203	0.936685
Inhibitory Neuron	LINC01492	BD	0.885959	0.633011	0.234354	1.18922	0.936685
Inhibitory Neuron	RAD23B	BD	-0.999	2.70491	0.228708	-1.20369	0.936685
Inhibitory Neuron	RALGPS1	BD	-0.847316	1.02808	0.230397	-1.19934	0.936685
Inhibitory Neuron	VCP	BD	0.999	NA	0.239796	1.1755	0.936685
Inhibitory Neuron	PIP5K1B	MD	0.534643	0.535752	0.23581	1.18552	0.936685
Inhibitory Neuron	PLPP7	MD	-0.54732	0.553013	0.234313	-1.18932	0.936685
Inhibitory Neuron	RXRA	MD	-0.498074	0.401273	0.233582	-1.19118	0.936685
Inhibitory Neuron	SNX30	MD	0.999	6.70574	0.236559	1.18363	0.936685
Inhibitory Neuron	VCP	MD	0.52266	0.405223	0.233948	1.19025	0.936685
Inhibitory Neuron	BRD3OS	SZ	0.999	5.65014	0.234329	1.18928	0.936685
Inhibitory Neuron	FAM214B	SZ	0.999	0.80641	0.23096	1.19789	0.936685
Inhibitory Neuron	C9orf3	AD	-0.626909	0.602733	0.235445	-1.18645	0.936685
Inhibitory Neuron	ODF2	AD	0.999	1.34988	0.232403	1.19419	0.936685
Inhibitory Neuron	TRIM14	AD	0.862583	1.02901	0.229512	1.20162	0.936685
Inhibitory Neuron	ZBTB5	AD	-0.793093	0.887179	0.237221	-1.18196	0.936685
Inhibitory Neuron	C10orf82	MS	0.94653	1.15979	0.229837	1.20078	0.936685
Inhibitory Neuron	CAMK2G	MS	0.854283	0.599014	0.229695	1.20114	0.936685
Inhibitory Neuron	CUTC	MS	-0.971905	NA	0.23816	-1.1796	0.936685
Inhibitory Neuron	DNAJC9	MS	0.875351	0.906625	0.237835	1.18042	0.936685
Inhibitory Neuron	GOT1	MS	0.999	1.15791	0.23618	1.18459	0.936685
Inhibitory Neuron	LGI1	MS	0.785548	1.21731	0.232068	1.19505	0.936685
Inhibitory Neuron	MINPP1	MS	-0.728858	0.61	0.233234	-1.19207	0.936685
Inhibitory Neuron	NET1	MS	-0.659042	0.682644	0.239836	-1.1754	0.936685
Inhibitory Neuron	TNKS2	MS	0.747178	0.777726	0.235112	1.18729	0.936685
Inhibitory Neuron	TUBGCP2	MS	0.720149	0.804088	0.23124	1.19717	0.936685
Inhibitory Neuron	AL731533.2	PD	0.729921	0.751311	0.238435	1.17891	0.936685
Inhibitory Neuron	LINC00865	PD	0.931895	1.056	0.231987	1.19526	0.936685
Inhibitory Neuron	MAPK8	PD	0.64999	0.473669	0.238407	1.17898	0.936685
Inhibitory Neuron	RASGEF1A	PD	0.726039	0.868176	0.237667	1.18084	0.936685
Inhibitory Neuron	ANKRD2	BD	-0.752637	0.865699	0.232192	-1.19473	0.936685
Inhibitory Neuron	C10orf88	MD	0.410168	0.396553	0.239137	1.17715	0.936685
Inhibitory Neuron	FAM160B1	MD	0.810793	0.586923	0.231094	1.19755	0.936685
Inhibitory Neuron	WASHC2C	MD	-0.719697	0.396326	0.233651	-1.19101	0.936685
Inhibitory Neuron	AL157400.3	SZ	0.56099	0.460288	0.23638	1.18408	0.936685
Inhibitory Neuron	CCNJ	SZ	0.663183	1.15704	0.233061	1.19251	0.936685
Inhibitory Neuron	FRAT2	SZ	0.6152	0.434283	0.234632	1.18851	0.936685
Inhibitory Neuron	IPMK	SZ	-0.629762	0.490584	0.238358	-1.1791	0.936685
Inhibitory Neuron	LINC00836	SZ	-0.989774	1.32367	0.239519	-1.17619	0.936685
Inhibitory Neuron	NOC3L	SZ	0.493563	0.523148	0.232267	1.19454	0.936685
Inhibitory Neuron	PPP2R2D	SZ	0.581118	0.474868	0.234035	1.19003	0.936685
Inhibitory Neuron	SAMD8	SZ	-0.646842	0.507085	0.234258	-1.18946	0.936685
Inhibitory Neuron	SEC61A2	SZ	0.648599	0.40181	0.238174	1.17956	0.936685
Inhibitory Neuron	WAC	SZ	-0.596408	0.557946	0.24023	-1.17441	0.936685
Inhibitory Neuron	ZNF22	SZ	0.604501	0.461343	0.230666	1.19865	0.936685
Inhibitory Neuron	AC022400.7	AD	0.999	1.47198	0.239311	1.17671	0.936685
Inhibitory Neuron	AL358394.1	AD	0.999	0.940073	0.231694	1.19601	0.936685
Inhibitory Neuron	FAM204A	AD	-0.965088	1.45917	0.229335	-1.20207	0.936685
Inhibitory Neuron	PDCD4	AD	-0.583577	0.588767	0.229742	-1.20102	0.936685
Inhibitory Neuron	RASGEF1A	AD	-0.653157	0.494565	0.232736	-1.19334	0.936685
Inhibitory Neuron	SUPV3L1	AD	-0.734329	0.502613	0.232146	-1.19485	0.936685
Inhibitory Neuron	TSPAN14	AD	0.937288	3.55857	0.23045	1.1992	0.936685
Inhibitory Neuron	BACE1	MS	-0.653612	0.679783	0.231838	-1.19564	0.936685
Inhibitory Neuron	CSTF3	MS	-0.711914	0.849397	0.239241	-1.17689	0.936685
Inhibitory Neuron	LBHD1	MS	-0.999	0.915397	0.234551	-1.18872	0.936685
Inhibitory Neuron	MTCH2	MS	0.520844	0.91361	0.230198	1.19985	0.936685
Inhibitory Neuron	SPTBN2	MS	0.997507	NA	0.238202	1.17949	0.936685
Inhibitory Neuron	ANKRD42	PD	0.8966	NA	0.233813	1.19059	0.936685
Inhibitory Neuron	AP003392.4	PD	-0.997589	NA	0.231893	-1.1955	0.936685
Inhibitory Neuron	GDPD4	PD	-0.998658	0.61485	0.233748	-1.19076	0.936685
Inhibitory Neuron	IL18BP	PD	-0.999	1.52389	0.22903	-1.20286	0.936685
Inhibitory Neuron	NELL1	PD	0.775646	0.715588	0.232492	1.19396	0.936685
Inhibitory Neuron	SF3B2	PD	0.937497	1.37473	0.235893	1.18531	0.936685
Inhibitory Neuron	CADM1	BD	-0.991178	1.44999	0.234128	-1.18979	0.936685
Inhibitory Neuron	GUCY1A2	BD	0.999	3.54946	0.240108	1.17472	0.936685
Inhibitory Neuron	SBF2	BD	-0.9989	1.30296	0.23692	-1.18272	0.936685
Inhibitory Neuron	THAP12	BD	0.53809	0.662675	0.236233	1.18445	0.936685
Inhibitory Neuron	YPEL4	BD	-0.8281	0.982672	0.229612	-1.20136	0.936685
Inhibitory Neuron	ANKRD49	MD	0.666279	0.550277	0.237898	1.18026	0.936685
Inhibitory Neuron	AP003486.1	MD	0.557509	0.568047	0.232161	1.19481	0.936685
Inhibitory Neuron	COPB1	MD	0.626574	0.598775	0.238168	1.17958	0.936685
Inhibitory Neuron	DSCAML1	MD	-0.801313	0.994367	0.231142	-1.19742	0.936685
Inhibitory Neuron	GLYATL1	MD	-0.999	1.58137	0.232964	-1.19276	0.936685
Inhibitory Neuron	JRKL	MD	-0.998899	0.630851	0.232842	-1.19307	0.936685
Inhibitory Neuron	KCNA4	MD	-0.587939	0.461461	0.236104	-1.18478	0.936685
Inhibitory Neuron	KCNJ11	MD	-0.509783	0.415435	0.237398	-1.18152	0.936685
Inhibitory Neuron	MAP6	MD	-0.678452	NA	0.238282	-1.17929	0.936685
Inhibitory Neuron	B3GAT3	SZ	0.669221	0.557792	0.237671	1.18083	0.936685
Inhibitory Neuron	CDON	SZ	-0.554893	0.493276	0.233314	-1.19186	0.936685
Inhibitory Neuron	DUSP8	SZ	0.999	1.43824	0.229672	1.2012	0.936685
Inhibitory Neuron	NUP98	SZ	0.844412	1.39556	0.229637	1.20129	0.936685
Inhibitory Neuron	SC5D	SZ	0.999	1.44558	0.236278	1.18434	0.936685
Inhibitory Neuron	AP003071.2	AD	-0.894477	0.707892	0.231069	-1.19761	0.936685
Inhibitory Neuron	APLP2	AD	-0.654865	0.784499	0.233207	-1.19214	0.936685
Inhibitory Neuron	CCDC90B	AD	-0.65429	0.495161	0.24003	-1.17491	0.936685
Inhibitory Neuron	DYNC2H1	AD	0.943199	NA	0.238575	1.17856	0.936685
Inhibitory Neuron	GAL3ST3	AD	0.703136	0.736623	0.237321	1.18171	0.936685
Inhibitory Neuron	LPXN	AD	-0.999	0.954989	0.237369	-1.18159	0.936685
Inhibitory Neuron	NUDT22	AD	-0.911734	0.59078	0.238103	-1.17974	0.936685
Inhibitory Neuron	PTS	AD	-0.955752	2.08071	0.240731	-1.17316	0.936685
Inhibitory Neuron	RPUSD4	AD	0.999	1.78879	0.236842	1.18292	0.936685
Inhibitory Neuron	SLC43A1	AD	-0.999	NA	0.23752	-1.18121	0.936685
Inhibitory Neuron	USP2	AD	0.916787	1.0189	0.239901	1.17523	0.936685
Inhibitory Neuron	AC024257.1	MS	-0.686657	0.671138	0.230012	-1.20033	0.936685
Inhibitory Neuron	C12orf42	MS	-0.774623	1.0626	0.23047	-1.19915	0.936685
Inhibitory Neuron	DGKA	MS	-0.471208	0.450465	0.236978	-1.18257	0.936685
Inhibitory Neuron	SENP1	MS	-0.683547	0.907585	0.236586	-1.18356	0.936685
Inhibitory Neuron	SLC2A14	MS	-0.783911	0.97017	0.240344	-1.17413	0.936685
Inhibitory Neuron	SMARCD1	MS	-0.999	1.69524	0.234745	-1.18822	0.936685
Inhibitory Neuron	AC025419.1	PD	-0.999	1.11227	0.240088	-1.17477	0.936685
Inhibitory Neuron	AC026786.1	PD	-0.542051	0.667948	0.233289	-1.19193	0.936685
Inhibitory Neuron	BCAT1	PD	0.942674	1.16804	0.233658	1.19099	0.936685
Inhibitory Neuron	PITPNM2	PD	-0.857642	NA	0.24003	-1.17491	0.936685
Inhibitory Neuron	RACGAP1	PD	-0.777379	3.20337	0.240958	-1.1726	0.936685
Inhibitory Neuron	SLC38A4	PD	-0.659138	1.46982	0.22923	-1.20235	0.936685
Inhibitory Neuron	TM7SF3	PD	-0.999	1.03503	0.230322	-1.19953	0.936685
Inhibitory Neuron	CASC18	BD	-0.77124	1.59154	0.229888	-1.20065	0.936685
Inhibitory Neuron	GLT8D2	BD	0.677508	0.573577	0.238464	1.17883	0.936685
Inhibitory Neuron	GPR19	BD	-0.999	3.3748	0.237474	-1.18132	0.936685
Inhibitory Neuron	MORN3	BD	-0.995974	1.53716	0.238733	-1.17816	0.936685
Inhibitory Neuron	NRIP2	BD	0.976509	NA	0.235096	1.18733	0.936685
Inhibitory Neuron	PPP1R12A	BD	0.999	1.30639	0.23559	1.18608	0.936685
Inhibitory Neuron	TSPAN8	BD	-0.999	5.07814	0.231213	-1.19724	0.936685
Inhibitory Neuron	AC117503.1	MD	0.63726	0.582129	0.234277	1.18941	0.936685
Inhibitory Neuron	ANKLE2	MD	-0.890983	0.757739	0.229124	-1.20262	0.936685
Inhibitory Neuron	CHFR	MD	0.697033	0.345606	0.23826	1.17935	0.936685
Inhibitory Neuron	CHST11	MD	0.726479	0.505923	0.232394	1.19421	0.936685
Inhibitory Neuron	FAM216A	MD	-0.934336	NA	0.231548	-1.19638	0.936685
Inhibitory Neuron	GOLT1B	MD	0.667064	0.709428	0.236694	1.18329	0.936685
Inhibitory Neuron	IFT81	MD	-0.636761	0.592208	0.238406	-1.17898	0.936685
Inhibitory Neuron	LINC02361	MD	-0.848721	0.961133	0.240775	-1.17305	0.936685
Inhibitory Neuron	MARS	MD	-0.868812	0.86849	0.236051	-1.18492	0.936685
Inhibitory Neuron	OVCH1	MD	0.739265	1.27658	0.237599	1.18101	0.936685
Inhibitory Neuron	RXYLT1	MD	0.999	1.43429	0.231782	1.19578	0.936685
Inhibitory Neuron	SPX	MD	-0.740645	0.902309	0.238536	-1.17865	0.936685
Inhibitory Neuron	ARID2	SZ	-0.800928	1.01459	0.229884	-1.20066	0.936685
Inhibitory Neuron	C12orf75	SZ	-0.854617	0.903256	0.235279	-1.18687	0.936685
Inhibitory Neuron	DPY19L2	SZ	-0.999	1.30195	0.239921	-1.17518	0.936685
Inhibitory Neuron	2009-03-01	SZ	0.77488	1.06565	0.230726	1.19849	0.936685
Inhibitory Neuron	NOP2	SZ	-0.999	1.2546	0.233618	-1.19109	0.936685
Inhibitory Neuron	NTN4	SZ	-0.999	1.37728	0.236096	-1.1848	0.936685
Inhibitory Neuron	PDE1B	SZ	0.4791	0.38442	0.238345	1.17913	0.936685
Inhibitory Neuron	PRICKLE1	SZ	-0.958584	NA	0.234634	-1.18851	0.936685
Inhibitory Neuron	PTPRR	SZ	-0.381323	0.410302	0.230089	-1.20013	0.936685
Inhibitory Neuron	AC023794.1	AD	-0.932489	1.13005	0.233595	-1.19115	0.936685
Inhibitory Neuron	AC084816.1	AD	0.999	1.77257	0.239429	1.17641	0.936685
Inhibitory Neuron	BAZ2A	AD	-0.851918	2.67973	0.238919	-1.17769	0.936685
Inhibitory Neuron	CAPS2	AD	-0.661613	0.766455	0.238747	-1.17812	0.936685
Inhibitory Neuron	CCDC62	AD	0.997703	1.3449	0.232989	1.19269	0.936685
Inhibitory Neuron	EEA1	AD	-0.537927	0.513691	0.239707	-1.17572	0.936685
Inhibitory Neuron	PZP	AD	-0.999	0.998295	0.235168	-1.18715	0.936685
Inhibitory Neuron	SPSB2	AD	0.479076	0.447737	0.231335	1.19693	0.936685
Inhibitory Neuron	COL4A1	MS	-0.513434	0.507228	0.229517	-1.2016	0.936685
Inhibitory Neuron	LINC00544	MS	-0.711992	0.770565	0.238399	-1.179	0.936685
Inhibitory Neuron	PABPC3	PD	-0.998894	0.689959	0.2388	-1.17799	0.936685
Inhibitory Neuron	GPR12	MD	0.627989	0.602645	0.231627	1.19618	0.936685
Inhibitory Neuron	MRPS31	MD	-0.474343	0.469229	0.230802	-1.19829	0.936685
Inhibitory Neuron	MTIF3	SZ	-0.363862	0.344142	0.233748	-1.19076	0.936685
Inhibitory Neuron	RUBCNL	SZ	-0.999	0.843686	0.237203	-1.18201	0.936685
Inhibitory Neuron	BORA	AD	-0.841913	0.834502	0.22935	-1.20204	0.936685
Inhibitory Neuron	FGF14	AD	0.746723	0.571584	0.239348	1.17662	0.936685
Inhibitory Neuron	KLF5	AD	0.872968	1.18409	0.235177	1.18713	0.936685
Inhibitory Neuron	LINC00402	AD	0.639673	0.624732	0.2385	1.17874	0.936685
Inhibitory Neuron	N4BP2L1	AD	0.999	NA	0.232737	1.19334	0.936685
Inhibitory Neuron	RCBTB2	AD	-0.966145	NA	0.235219	-1.18702	0.936685
Inhibitory Neuron	SPRYD7	AD	-0.939945	1.29049	0.238373	-1.17906	0.936685
Inhibitory Neuron	CNIH1	MS	-0.853744	NA	0.230798	-1.19831	0.936685
Inhibitory Neuron	KCNK13	MS	0.999	NA	0.231238	1.19718	0.936685
Inhibitory Neuron	AREL1	PD	-0.893873	0.831048	0.228776	-1.20352	0.936685
Inhibitory Neuron	LINC01551	PD	0.999	1.12188	0.232935	1.19283	0.936685
Inhibitory Neuron	TBPL2	PD	-0.999	0.827963	0.235363	-1.18666	0.936685
Inhibitory Neuron	TMEM229B	PD	0.999	1.94939	0.234462	1.18894	0.936685
Inhibitory Neuron	PRMT5	BD	-0.999	1.4613	0.237764	-1.18059	0.936685
Inhibitory Neuron	AL117190.1	MD	0.810376	1.57669	0.240506	1.17372	0.936685
Inhibitory Neuron	AL355773.1	MD	-0.978919	0.562246	0.231669	-1.19607	0.936685
Inhibitory Neuron	BAZ1A	MD	-0.633502	0.725068	0.230124	-1.20004	0.936685
Inhibitory Neuron	CINP	MD	0.630258	0.476879	0.231814	1.1957	0.936685
Inhibitory Neuron	ESRRB	MD	-0.494257	0.385653	0.240407	-1.17397	0.936685
Inhibitory Neuron	KLHDC2	MD	0.99876	1.72953	0.233638	1.19104	0.936685
Inhibitory Neuron	TBPL2	MD	-0.951353	0.910656	0.229266	-1.20225	0.936685
Inhibitory Neuron	ZBTB25	MD	-0.865084	0.125848	0.235932	-1.18522	0.936685
Inhibitory Neuron	DMAC2L	SZ	-0.255013	0.240049	0.232402	-1.19419	0.936685
Inhibitory Neuron	EXD2	SZ	-0.466687	0.401991	0.232568	-1.19377	0.936685
Inhibitory Neuron	LRFN5	SZ	-0.717556	0.550177	0.230755	-1.19842	0.936685
Inhibitory Neuron	TRAPPC6B	SZ	0.827488	1.23717	0.235501	1.18631	0.936685
Inhibitory Neuron	CINP	AD	0.460783	0.474814	0.23473	1.18826	0.936685
Inhibitory Neuron	NRDE2	AD	-0.503628	0.633098	0.234478	-1.1889	0.936685
Inhibitory Neuron	PELI2	AD	0.502625	0.495155	0.234137	1.18977	0.936685
Inhibitory Neuron	RDH12	AD	-0.740327	0.817405	0.237733	-1.18067	0.936685
Inhibitory Neuron	SEC23A	AD	-0.907696	0.760263	0.240243	-1.17438	0.936685
Inhibitory Neuron	SLC38A6	AD	-0.912926	1.49231	0.2399	-1.17524	0.936685
Inhibitory Neuron	C15orf53	MS	-0.898103	1.01382	0.238891	-1.17776	0.936685
Inhibitory Neuron	DENND4A	MS	0.785596	0.890484	0.236023	1.18499	0.936685
Inhibitory Neuron	MAPK6	MS	0.991882	1.8176	0.233931	1.19029	0.936685
Inhibitory Neuron	COPS2	PD	-0.928388	NA	0.239976	-1.17505	0.936685
Inhibitory Neuron	LINC00923	PD	-0.956586	1.31725	0.233791	-1.19065	0.936685
Inhibitory Neuron	NIPA2	PD	0.766958	0.823304	0.234023	1.19006	0.936685
Inhibitory Neuron	SNUPN	PD	-0.743946	0.551709	0.229374	-1.20197	0.936685
Inhibitory Neuron	CKMT1A	BD	-0.999	1.14384	0.238998	-1.17749	0.936685
Inhibitory Neuron	RAB8B	BD	-0.999	2.09172	0.238519	-1.1787	0.936685
Inhibitory Neuron	ADAM10	MD	0.999	2.10431	0.237	1.18252	0.936685
Inhibitory Neuron	HOMER2	MD	0.82862	3.10627	0.239617	1.17595	0.936685
Inhibitory Neuron	LEO1	MD	-0.752463	0.643063	0.23559	-1.18608	0.936685
Inhibitory Neuron	LINC02256	MD	-0.519765	0.499649	0.24026	-1.17434	0.936685
Inhibitory Neuron	MINDY2	MD	-0.999	3.04456	0.23664	-1.18343	0.936685
Inhibitory Neuron	DISP2	SZ	0.881103	1.18357	0.240042	1.17488	0.936685
Inhibitory Neuron	DMXL2	SZ	0.813262	0.41206	0.23467	1.18842	0.936685
Inhibitory Neuron	GNB5	SZ	-0.627583	0.905987	0.233912	-1.19034	0.936685
Inhibitory Neuron	MEF2A	SZ	0.936272	0.740902	0.23159	1.19627	0.936685
Inhibitory Neuron	NR2F2	SZ	0.619826	0.494533	0.24068	1.17329	0.936685
Inhibitory Neuron	POLG	SZ	-0.998894	0.412819	0.232153	-1.19483	0.936685
Inhibitory Neuron	PYGO1	SZ	0.661178	NA	0.2358	1.18555	0.936685
Inhibitory Neuron	AC009690.3	AD	-0.999	NA	0.237591	-1.18103	0.936685
Inhibitory Neuron	EFL1	AD	-0.599874	0.874308	0.231097	-1.19754	0.936685
Inhibitory Neuron	MYO9A	AD	-0.862497	NA	0.234429	-1.18903	0.936685
Inhibitory Neuron	CBLN1	MS	-0.957906	1.66841	0.231521	-1.19645	0.936685
Inhibitory Neuron	CRNDE	MS	-0.999	1.78549	0.239871	-1.17531	0.936685
Inhibitory Neuron	RPGRIP1L	MS	-0.956887	1.20135	0.234705	-1.18833	0.936685
Inhibitory Neuron	SLC9A5	MS	-0.999	NA	0.238264	-1.17934	0.936685
Inhibitory Neuron	ZNF688	MS	-0.999	1.96112	0.229695	-1.20114	0.936685
Inhibitory Neuron	IST1	PD	0.999	0.916306	0.231835	1.19565	0.936685
Inhibitory Neuron	LCMT1	PD	-0.987521	0.940504	0.23911	-1.17721	0.936685
Inhibitory Neuron	POLR3E	PD	-0.950372	NA	0.236285	-1.18432	0.936685
Inhibitory Neuron	PRR14	PD	-0.998708	NA	0.23824	-1.1794	0.936685
Inhibitory Neuron	2001-09-01	PD	0.655585	0.602741	0.239138	1.17714	0.936685
Inhibitory Neuron	AC099518.1	BD	-0.999	3.27572	0.235123	-1.18727	0.936685
Inhibitory Neuron	CAPN15	BD	0.999	1.10192	0.235045	1.18746	0.936685
Inhibitory Neuron	CDH8	BD	0.88408	2.13387	0.240133	1.17465	0.936685
Inhibitory Neuron	DEXI	BD	0.818314	1.31925	0.231729	1.19592	0.936685
Inhibitory Neuron	MVD	BD	0.598919	0.56677	0.231365	1.19685	0.936685
Inhibitory Neuron	PKD1L3	BD	0.969583	NA	0.229351	1.20203	0.936685
Inhibitory Neuron	UBALD1	BD	-0.944349	1.17301	0.236641	-1.18342	0.936685
Inhibitory Neuron	BCL7C	MD	-0.803214	2.45641	0.240122	-1.17468	0.936685
Inhibitory Neuron	CACNG3	MD	-0.999	3.29083	0.231842	-1.19563	0.936685
Inhibitory Neuron	CDH8	MD	0.507316	0.420435	0.237388	1.18154	0.936685
Inhibitory Neuron	EME2	MD	-0.826232	1.51817	0.236873	-1.18284	0.936685
Inhibitory Neuron	NOMO2	MD	0.881921	0.82118	0.239505	1.17622	0.936685
Inhibitory Neuron	ZCCHC14	MD	-0.555235	0.433406	0.229173	-1.20249	0.936685
Inhibitory Neuron	ATMIN	SZ	0.668609	0.528862	0.232218	1.19467	0.936685
Inhibitory Neuron	COQ7	SZ	-0.999	NA	0.240892	-1.17276	0.936685
Inhibitory Neuron	CYLD	SZ	0.999	1.04325	0.233161	1.19225	0.936685
Inhibitory Neuron	AARS	AD	-0.677507	0.592861	0.240751	-1.17311	0.936685
Inhibitory Neuron	AC026470.1	AD	-0.999	1.2463	0.231182	-1.19732	0.936685
Inhibitory Neuron	AC135050.2	AD	0.68979	0.566745	0.23376	1.19073	0.936685
Inhibitory Neuron	ACSM3	AD	-0.917213	1.05172	0.230242	-1.19973	0.936685
Inhibitory Neuron	CREBBP	AD	-0.776914	1.10876	0.230116	-1.20006	0.936685
Inhibitory Neuron	DDX19A	AD	0.893576	1.92188	0.237699	1.18076	0.936685
Inhibitory Neuron	DEXI	AD	-0.867427	1.00305	0.232312	-1.19442	0.936685
Inhibitory Neuron	FBXL16	AD	-0.988737	0.869989	0.235446	-1.18645	0.936685
Inhibitory Neuron	FUS	AD	-0.971995	1.10659	0.239778	-1.17554	0.936685
Inhibitory Neuron	NPIPB13	AD	0.840572	0.634982	0.239188	1.17702	0.936685
Inhibitory Neuron	NUDT21	AD	-0.893869	0.882389	0.232153	-1.19483	0.936685
Inhibitory Neuron	RAB11FIP3	AD	0.587756	0.361338	0.229672	1.20121	0.936685
Inhibitory Neuron	RNF166	AD	-0.999	1.01729	0.24042	-1.17394	0.936685
Inhibitory Neuron	SPATA33	AD	0.385711	0.351009	0.234315	1.18932	0.936685
Inhibitory Neuron	SPNS1	AD	-0.89325	12.4568	0.228802	-1.20345	0.936685
Inhibitory Neuron	UBN1	AD	0.640655	0.47626	0.230848	1.19818	0.936685
Inhibitory Neuron	VAT1L	AD	0.551928	0.483361	0.235321	1.18676	0.936685
Inhibitory Neuron	CCT6B	MS	-0.714342	0.492897	0.233429	-1.19157	0.936685
Inhibitory Neuron	CNTD1	MS	0.628424	0.550291	0.231334	1.19693	0.936685
Inhibitory Neuron	MYH13	MS	-0.857814	0.607289	0.231042	-1.19768	0.936685
Inhibitory Neuron	NOL11	MS	0.769384	1.20232	0.228707	1.2037	0.936685
Inhibitory Neuron	ZNHIT3	MS	0.378124	0.543626	0.233938	1.19028	0.936685
Inhibitory Neuron	ARHGAP44	PD	0.774591	0.749178	0.236679	1.18333	0.936685
Inhibitory Neuron	FAM171A2	PD	0.933619	1.55254	0.239052	1.17736	0.936685
Inhibitory Neuron	MPP2	PD	-0.913061	1.9447	0.230271	-1.19966	0.936685
Inhibitory Neuron	RUNDC1	PD	0.999	NA	0.228888	1.20323	0.936685
Inhibitory Neuron	SOX15	PD	-0.498192	0.329186	0.23002	-1.20031	0.936685
Inhibitory Neuron	AC110285.6	BD	0.85185	NA	0.228751	1.20358	0.936685
Inhibitory Neuron	AC005972.3	MD	-0.533214	0.419412	0.229661	-1.20123	0.936685
Inhibitory Neuron	AC011990.1	MD	-0.551431	0.55985	0.239329	-1.17666	0.936685
Inhibitory Neuron	AC026254.2	MD	0.801505	1.21406	0.234908	1.18781	0.936685
Inhibitory Neuron	BECN1	MD	0.839313	0.637281	0.235997	1.18505	0.936685
Inhibitory Neuron	MYO18A	MD	-0.753746	0.784441	0.23525	-1.18694	0.936685
Inhibitory Neuron	NEURL4	MD	-0.494132	0.385719	0.235722	-1.18575	0.936685
Inhibitory Neuron	TSR1	MD	-0.998609	0.724976	0.240954	-1.17261	0.936685
Inhibitory Neuron	AC015726.1	SZ	-0.748459	0.776079	0.236291	-1.18431	0.936685
Inhibitory Neuron	C17orf80	SZ	0.952074	3.6126	0.236741	1.18317	0.936685
Inhibitory Neuron	EFTUD2	SZ	-0.997673	1.41955	0.234732	-1.18826	0.936685
Inhibitory Neuron	OR3A3	SZ	-0.999	2.32798	0.233808	-1.19061	0.936685
Inhibitory Neuron	TMEM256-PLSCR3	SZ	-0.659701	0.474041	0.237285	-1.1818	0.936685
Inhibitory Neuron	TOM1L2	SZ	-0.999	NA	0.233476	-1.19145	0.936685
Inhibitory Neuron	ZSWIM7	SZ	-0.827344	0.803376	0.234979	-1.18763	0.936685
Inhibitory Neuron	AC010761.1	AD	-0.672403	1.77194	0.229232	-1.20234	0.936685
Inhibitory Neuron	CD300LF	AD	-0.381069	0.429475	0.230294	-1.1996	0.936685
Inhibitory Neuron	CDC27	AD	-0.798356	1.42965	0.238397	-1.179	0.936685
Inhibitory Neuron	COASY	AD	-0.999	1.14611	0.231325	-1.19695	0.936685
Inhibitory Neuron	2010-03-01	AD	0.829293	0.562973	0.237033	1.18244	0.936685
Inhibitory Neuron	RAC3	AD	0.789046	0.800645	0.234366	1.18919	0.936685
Inhibitory Neuron	SLC25A19	AD	-0.909314	2.57699	0.240214	-1.17445	0.936685
Inhibitory Neuron	VEZF1	AD	-0.837066	0.950115	0.230816	-1.19826	0.936685
Inhibitory Neuron	DOK6	MS	-0.779842	0.676341	0.233076	-1.19247	0.936685
Inhibitory Neuron	LINC00909	PD	-0.840555	1.37873	0.236952	-1.18264	0.936685
Inhibitory Neuron	MALT1	BD	-0.999	NA	0.240513	-1.17371	0.936685
Inhibitory Neuron	ZNF532	BD	0.899071	NA	0.23837	1.17907	0.936685
Inhibitory Neuron	FAM210A	MD	0.853019	0.715572	0.230894	1.19806	0.936685
Inhibitory Neuron	IMPACT	MD	0.561801	0.372396	0.237187	1.18205	0.936685
Inhibitory Neuron	KCNG2	MD	-0.601436	0.548308	0.231227	-1.19721	0.936685
Inhibitory Neuron	SMAD7	MD	-0.999	NA	0.229081	-1.20273	0.936685
Inhibitory Neuron	AC009271.1	SZ	0.501182	0.577213	0.235132	1.18724	0.936685
Inhibitory Neuron	CD226	SZ	0.877865	0.891299	0.23763	1.18093	0.936685
Inhibitory Neuron	CDH7	AD	-0.998923	1.08113	0.238341	-1.17914	0.936685
Inhibitory Neuron	RNF165	AD	0.999	1.54706	0.230831	1.19822	0.936685
Inhibitory Neuron	TMEM200C	AD	-0.536076	0.527513	0.231292	-1.19704	0.936685
Inhibitory Neuron	AC008543.1	MS	-0.576883	0.55052	0.234652	-1.18846	0.936685
Inhibitory Neuron	CPT1C	MS	-0.999	NA	0.237407	-1.18149	0.936685
Inhibitory Neuron	CTU1	MS	-0.999	1.41138	0.233939	-1.19027	0.936685
Inhibitory Neuron	EXOSC5	MS	0.840252	0.601744	0.23075	1.19843	0.936685
Inhibitory Neuron	NTN5	MS	-0.822849	2.56589	0.235239	-1.18697	0.936685
Inhibitory Neuron	XAB2	MS	0.735481	0.823015	0.233748	1.19076	0.936685
Inhibitory Neuron	ZNF441	MS	-0.999	1.28194	0.231496	-1.19651	0.936685
Inhibitory Neuron	FZR1	PD	0.922134	1.17249	0.235104	1.18731	0.936685
Inhibitory Neuron	IZUMO1	PD	-0.551941	0.643718	0.228895	-1.20321	0.936685
Inhibitory Neuron	WDR18	PD	0.955236	1.29225	0.238123	1.17969	0.936685
Inhibitory Neuron	ZNF579	PD	-0.688387	0.577955	0.233139	-1.19231	0.936685
Inhibitory Neuron	AES	BD	0.770455	1.46358	0.237736	1.18067	0.936685
Inhibitory Neuron	NR1H2	BD	0.721218	0.499503	0.232806	1.19316	0.936685
Inhibitory Neuron	SMIM17	BD	0.963128	1.26601	0.239298	1.17674	0.936685
Inhibitory Neuron	SSBP4	BD	0.999	NA	0.240351	1.17411	0.936685
Inhibitory Neuron	TSPAN16	BD	0.698894	0.664926	0.230788	1.19833	0.936685
Inhibitory Neuron	TULP2	BD	-0.982669	1.11007	0.230764	-1.19839	0.936685
Inhibitory Neuron	ZNF586	BD	0.999	NA	0.229699	1.20113	0.936685
Inhibitory Neuron	ZNF627	BD	-0.816071	0.969718	0.240244	-1.17438	0.936685
Inhibitory Neuron	ZNF701	BD	-0.999	1.39658	0.231206	-1.19726	0.936685
Inhibitory Neuron	AC010325.1	MD	0.395999	0.456167	0.235115	1.18729	0.936685
Inhibitory Neuron	CACNA1A	MD	-0.475802	0.397466	0.23496	-1.18768	0.936685
Inhibitory Neuron	DUS3L	MD	0.999	3.15764	0.240782	1.17303	0.936685
Inhibitory Neuron	EXOC3L2	MD	0.587627	0.524803	0.2329	1.19292	0.936685
Inhibitory Neuron	LRFN1	MD	-0.644693	0.469018	0.240727	-1.17317	0.936685
Inhibitory Neuron	MED25	MD	0.976281	3.14973	0.237821	1.18045	0.936685
Inhibitory Neuron	RNASEH2A	MD	0.479495	0.490578	0.238648	1.17837	0.936685
Inhibitory Neuron	SF3A2	MD	-0.613774	0.641446	0.234107	-1.18985	0.936685
Inhibitory Neuron	WTIP	MD	-0.4788	0.423734	0.235501	-1.18631	0.936685
Inhibitory Neuron	ZNF324B	MD	-0.999	1.19557	0.234261	-1.18945	0.936685
Inhibitory Neuron	ZNF724	MD	-0.999	NA	0.237729	-1.18068	0.936685
Inhibitory Neuron	ZNF93	MD	0.845036	1.18227	0.239493	1.17625	0.936685
Inhibitory Neuron	CC2D1A	SZ	-0.559594	0.484066	0.240508	-1.17372	0.936685
Inhibitory Neuron	CIC	SZ	0.999	23.2732	0.230023	1.2003	0.936685
Inhibitory Neuron	CREB3L3	SZ	-0.583463	0.529302	0.23947	-1.17631	0.936685
Inhibitory Neuron	DEDD2	SZ	-0.999	NA	0.229821	-1.20082	0.936685
Inhibitory Neuron	IL27RA	SZ	0.470069	0.433081	0.23676	1.18312	0.936685
Inhibitory Neuron	SNAPC2	SZ	0.759355	0.77446	0.231106	1.19751	0.936685
Inhibitory Neuron	ZNF260	SZ	0.831826	0.477067	0.232264	1.19455	0.936685
Inhibitory Neuron	ZNF566	SZ	0.625385	0.512767	0.235299	1.18682	0.936685
Inhibitory Neuron	ZNF585B	SZ	-0.872281	0.908768	0.239268	-1.17682	0.936685
Inhibitory Neuron	ZNF829	SZ	-0.998981	0.607999	0.239398	-1.17649	0.936685
Inhibitory Neuron	FAM83D	MS	0.999	0.986205	0.2313	1.19702	0.936685
Inhibitory Neuron	LINC01524	MS	0.999	0.838603	0.230222	1.19979	0.936685
Inhibitory Neuron	Z98752.3	MS	0.789967	0.752956	0.239884	1.17528	0.936685
Inhibitory Neuron	CDH22	PD	-0.857328	0.935005	0.233153	-1.19228	0.936685
Inhibitory Neuron	ITPA	PD	-0.611292	0.613248	0.238172	-1.17957	0.936685
Inhibitory Neuron	MYBL2	PD	0.821116	0.962917	0.236873	1.18284	0.936685
Inhibitory Neuron	PDRG1	PD	0.700286	0.761918	0.237116	1.18223	0.936685
Inhibitory Neuron	PXMP4	PD	-0.894218	NA	0.236816	-1.18298	0.936685
Inhibitory Neuron	RPN2	PD	-0.821043	0.994453	0.228853	-1.20332	0.936685
Inhibitory Neuron	ADRA1D	BD	-0.760561	1.18412	0.235549	-1.18619	0.936685
Inhibitory Neuron	ATP9A	BD	0.963616	1.2163	0.232734	1.19335	0.936685
Inhibitory Neuron	NOP56	BD	0.942848	1.11293	0.236399	1.18404	0.936685
Inhibitory Neuron	OSER1	BD	-0.720574	0.461068	0.240146	-1.17462	0.936685
Inhibitory Neuron	SOX12	BD	0.913121	1.10517	0.239502	1.17623	0.936685
Inhibitory Neuron	ZNF335	BD	-0.738908	0.799896	0.235685	-1.18584	0.936685
Inhibitory Neuron	DDX27	MD	0.742858	0.476939	0.233965	1.19021	0.936685
Inhibitory Neuron	DPM1	MD	0.527247	0.411484	0.236201	1.18454	0.936685
Inhibitory Neuron	MIR646HG	MD	-0.58792	0.517108	0.239498	-1.17624	0.936685
Inhibitory Neuron	NEURL2	MD	-0.999	0.865496	0.233058	-1.19252	0.936685
Inhibitory Neuron	TPX2	MD	-0.898169	1.19075	0.238448	-1.17887	0.936685
Inhibitory Neuron	AL121583.1	SZ	0.935123	1.06668	0.236062	1.18489	0.936685
Inhibitory Neuron	CCM2L	SZ	0.79854	0.75525	0.234471	1.18892	0.936685
Inhibitory Neuron	CRNKL1	SZ	0.5485	0.451891	0.234021	1.19006	0.936685
Inhibitory Neuron	CHD6	AD	-0.999	NA	0.235946	-1.18518	0.936685
Inhibitory Neuron	PABPC1L	AD	-0.998826	0.777511	0.233059	-1.19252	0.936685
Inhibitory Neuron	Z98752.3	AD	-0.935667	NA	0.233993	-1.19013	0.936685
Inhibitory Neuron	ADAMTS5	MS	0.855191	0.916811	0.237712	1.18073	0.936685
Inhibitory Neuron	APP	MS	0.852006	1.63766	0.235339	1.18672	0.936685
Inhibitory Neuron	GATD3A	MS	0.502147	0.421554	0.234274	1.18942	0.936685
Inhibitory Neuron	MAP3K7CL	MS	-0.795362	0.506026	0.234339	-1.18926	0.936685
Inhibitory Neuron	MIS18A	MS	0.901961	1.09052	0.236727	1.18321	0.936685
Inhibitory Neuron	FTCD	PD	0.978692	1.35635	0.230153	1.19997	0.936685
Inhibitory Neuron	AP000311.1	BD	0.999	1.2721	0.234531	1.18877	0.936685
Inhibitory Neuron	UBE2G2	BD	-0.935857	0.653803	0.237886	-1.18029	0.936685
Inhibitory Neuron	AP000704.1	MD	-0.494752	0.416354	0.232071	-1.19504	0.936685
Inhibitory Neuron	CFAP298	MD	-0.809444	0.970323	0.235337	-1.18672	0.936685
Inhibitory Neuron	ABCG1	SZ	-0.632987	0.479506	0.235095	-1.18734	0.936685
Inhibitory Neuron	PCNT	AD	0.931208	0.921897	0.239784	1.17553	0.936685
Inhibitory Neuron	POFUT2	AD	0.961811	0.582659	0.24095	1.17261	0.936685
Inhibitory Neuron	GRAMD4	MS	0.999	1.45538	0.233855	1.19049	0.936685
Inhibitory Neuron	SFI1	MS	0.57093	0.43401	0.234799	1.18809	0.936685
Inhibitory Neuron	TTC28	MS	-0.77121	1.39989	0.238418	-1.17895	0.936685
Inhibitory Neuron	PVALB	PD	0.999	1.55127	0.237153	1.18213	0.936685
Inhibitory Neuron	RTL6	PD	-0.617885	0.557919	0.240848	-1.17287	0.936685
Inhibitory Neuron	2005-09-01	PD	0.999	1.49556	0.234717	1.1883	0.936685
Inhibitory Neuron	DDX17	BD	0.984847	1.27772	0.240066	1.17482	0.936685
Inhibitory Neuron	IL17RA	BD	-0.626713	0.967118	0.236575	-1.18359	0.936685
Inhibitory Neuron	PCAT14	BD	-0.999	NA	0.240305	-1.17423	0.936685
Inhibitory Neuron	EIF3D	MD	-0.432707	0.327924	0.233233	-1.19207	0.936685
Inhibitory Neuron	IL17RA	MD	-0.555662	0.5864	0.233983	-1.19016	0.936685
Inhibitory Neuron	SFI1	MD	-0.722053	1.01415	0.236458	-1.18389	0.936685
Inhibitory Neuron	BCL2L13	SZ	0.732114	0.742721	0.235894	1.18531	0.936685
Inhibitory Neuron	DENND6B	AD	0.625977	0.586771	0.233391	1.19167	0.936685
Inhibitory Neuron	MPPED1	AD	0.989934	0.808325	0.239165	1.17708	0.936685
Inhibitory Neuron	UBAP1L	SZ	-0.446827	0.406717	0.240972	-1.17256	0.936685
Inhibitory Neuron	GPR157	MD	0.593453	0.675927	0.241158	1.1721	0.936685
Inhibitory Neuron	GPR157	AD	0.998829	0.815753	0.241088	1.17227	0.936685
Inhibitory Neuron	RABGAP1L	AD	0.95962	0.660131	0.241443	1.17139	0.936685
Inhibitory Neuron	DGUOK	PD	-0.975138	1.77095	0.241154	-1.17211	0.936685
Inhibitory Neuron	PER2	MD	-0.584392	0.542493	0.240994	-1.17251	0.936685
Inhibitory Neuron	KLF3	MS	0.625031	0.638786	0.241286	1.17178	0.936685
Inhibitory Neuron	SLC9B1	MD	0.742678	0.804657	0.241518	1.1712	0.936685
Inhibitory Neuron	AC096711.2	AD	0.985547	NA	0.241251	1.17187	0.936685
Inhibitory Neuron	FIP1L1	AD	0.911094	0.68394	0.241202	1.17199	0.936685
Inhibitory Neuron	RAD50	BD	-0.658033	0.620792	0.241549	-1.17112	0.936685
Inhibitory Neuron	TRIM36	MD	0.906384	NA	0.241336	1.17166	0.936685
Inhibitory Neuron	TNPO1	AD	-0.777301	0.989636	0.241404	-1.17149	0.936685
Inhibitory Neuron	NQO2	BD	0.998803	NA	0.24121	1.17197	0.936685
Inhibitory Neuron	UBE2J1	MD	-0.999	1.02652	0.241529	-1.17117	0.936685
Inhibitory Neuron	IGF2R	SZ	0.511976	0.641405	0.24136	1.1716	0.936685
Inhibitory Neuron	B3GALT4	AD	0.763664	0.700106	0.241376	1.17155	0.936685
Inhibitory Neuron	CGAS	AD	-0.999	1.38653	0.241366	-1.17158	0.936685
Inhibitory Neuron	AC144652.1	PD	-0.615035	0.6819	0.241213	-1.17196	0.936685
Inhibitory Neuron	MPLKIP	MD	0.999	1.72372	0.241487	1.17128	0.936685
Inhibitory Neuron	SLC7A2	MS	0.959704	1.74377	0.241213	1.17196	0.936685
Inhibitory Neuron	SNX19	BD	0.998863	NA	0.241221	1.17194	0.936685
Inhibitory Neuron	ITGA7	PD	0.930203	6.26355	0.241325	1.17168	0.936685
Inhibitory Neuron	TARBP2	BD	-0.999	NA	0.241018	-1.17244	0.936685
Inhibitory Neuron	AC137767.1	AD	0.351009	0.263872	0.241131	1.17216	0.936685
Inhibitory Neuron	GPR180	SZ	-0.862381	1.15603	0.241111	-1.17221	0.936685
Inhibitory Neuron	METTL17	SZ	-0.615941	0.751429	0.241304	-1.17173	0.936685
Inhibitory Neuron	WARS	AD	0.590871	0.626539	0.241294	1.17176	0.936685
Inhibitory Neuron	TLNRD1	MD	0.696835	0.554478	0.241488	1.17127	0.936685
Inhibitory Neuron	AQP8	MS	0.999	NA	0.241041	1.17239	0.936685
Inhibitory Neuron	AC011815.2	MS	-0.614248	0.564811	0.241374	-1.17156	0.936685
Inhibitory Neuron	FBXO15	BD	-0.999	1.18282	0.241124	-1.17218	0.936685
Inhibitory Neuron	AC008403.4	PD	-0.803021	0.954762	0.241298	-1.17175	0.936685
Inhibitory Neuron	JSRP1	PD	-0.903259	0.952582	0.241601	-1.171	0.936685
Inhibitory Neuron	R3HDM4	MD	0.650198	0.736828	0.241541	1.17114	0.936685
Inhibitory Neuron	LINC00653	AD	0.740773	0.47058	0.241153	1.17211	0.936685
Inhibitory Neuron	ANAPC7	MD	-0.629126	0.517718	0.241623	-1.17094	0.936685
Inhibitory Neuron	AC017071.1	AD	0.999	NA	0.241711	1.17072	0.936685
Inhibitory Neuron	HERPUD2	BD	-0.846056	0.736551	0.241696	-1.17076	0.936685
Inhibitory Neuron	FOCAD	AD	0.999	NA	0.241737	1.17066	0.936685
Inhibitory Neuron	AL133352.1	BD	-0.971472	2.56613	0.24172	-1.1707	0.936685
Inhibitory Neuron	DCHS1	AD	-0.999	1.2006	0.241736	-1.17066	0.936685
Inhibitory Neuron	OS9	AD	-0.999	NA	0.241725	-1.17069	0.936685
Inhibitory Neuron	SLC47A1	AD	-0.969295	1.39384	0.241733	-1.17067	0.936685
Inhibitory Neuron	PIK3CD	BD	-0.724268	1.62463	0.241915	-1.17021	0.936685
Inhibitory Neuron	PPP4R3B	MD	-0.999	2.5639	0.241858	-1.17036	0.936685
Inhibitory Neuron	N4BP2	MS	0.406848	0.391968	0.241958	1.17011	0.936685
Inhibitory Neuron	HAVCR2	BD	-0.627707	0.50889	0.241977	-1.17006	0.936685
Inhibitory Neuron	TNPO1	MD	-0.435932	0.390157	0.241823	-1.17044	0.936685
Inhibitory Neuron	PPIL4	MS	-0.823564	1.53698	0.241902	-1.17025	0.936685
Inhibitory Neuron	CALD1	MS	0.829055	0.932617	0.241988	1.17003	0.936685
Inhibitory Neuron	NAMA	MD	-0.92632	0.846583	0.242019	-1.16995	0.936685
Inhibitory Neuron	DOLPP1	SZ	-0.463535	0.405688	0.241898	-1.17026	0.936685
Inhibitory Neuron	LINC02641	AD	-0.679447	0.691791	0.241908	-1.17023	0.936685
Inhibitory Neuron	DERA	MS	-0.976315	NA	0.241944	-1.17014	0.936685
Inhibitory Neuron	P2RX4	BD	0.921811	2.88474	0.241875	1.17031	0.936685
Inhibitory Neuron	TMEM263	MD	0.577959	0.48798	0.24202	1.16995	0.936685
Inhibitory Neuron	LINC02361	AD	-0.580483	1.03087	0.241796	-1.17051	0.936685
Inhibitory Neuron	SKA3	BD	-0.999	NA	0.242023	-1.16994	0.936685
Inhibitory Neuron	GPR12	SZ	0.480523	0.544325	0.241795	1.17051	0.936685
Inhibitory Neuron	TEP1	PD	0.999	2.21388	0.241768	1.17058	0.936685
Inhibitory Neuron	IGF1R	PD	0.999	1.56744	0.241812	1.17047	0.936685
Inhibitory Neuron	CALB2	BD	0.999	NA	0.241939	1.17015	0.936685
Inhibitory Neuron	TBC1D24	SZ	0.999	1.21132	0.241802	1.17049	0.936685
Inhibitory Neuron	DPP9	SZ	0.476481	0.462653	0.241795	1.17051	0.936685
Inhibitory Neuron	PSMF1	SZ	-0.455717	0.353901	0.241812	-1.17047	0.936685
Inhibitory Neuron	XPNPEP3	BD	0.999	2.375	0.241984	1.17004	0.936685
Excitatory Neuron	AL031599.1	SZ	-0.388297	0.447329	0.337239	-0.959634	0.93675
Excitatory Neuron	ROCK2	MS	-0.999	1.53059	0.337138	-0.959835	0.93675
Excitatory Neuron	BIRC6	MD	0.467884	0.596943	0.337372	0.959371	0.93675
Excitatory Neuron	OSGEPL1	MD	-0.930758	1.10645	0.337225	-0.959662	0.93675
Excitatory Neuron	GPR35	SZ	0.45753	0.604248	0.337413	0.959289	0.93675
Excitatory Neuron	ZNF804A	AD	-0.999	5.1315	0.337356	-0.959403	0.93675
Excitatory Neuron	CD36	AD	-0.767113	1.25366	0.33723	-0.959653	0.93675
Excitatory Neuron	HERPUD2	AD	-0.520826	0.483025	0.337213	-0.959687	0.93675
Excitatory Neuron	POMT1	MD	-0.612782	0.515877	0.337367	-0.95938	0.93675
Excitatory Neuron	ENKUR	MD	0.599672	0.629954	0.337443	0.959229	0.93675
Excitatory Neuron	UBASH3B	AD	0.658929	0.664242	0.337338	0.959439	0.93675
Excitatory Neuron	LINC01481	MS	0.462169	0.484848	0.337313	0.959489	0.93675
Excitatory Neuron	FAIM2	PD	-0.830243	3.10455	0.337459	-0.959198	0.93675
Excitatory Neuron	BCL2L14	AD	-0.948381	1.68064	0.337361	-0.959393	0.93675
Excitatory Neuron	RBM25	PD	-0.999	6.38687	0.337421	-0.959274	0.93675
Excitatory Neuron	SNAPC1	MD	0.625421	0.586605	0.337369	0.959377	0.93675
Excitatory Neuron	PDIA2	MS	0.683567	0.948177	0.337345	0.959424	0.93675
Excitatory Neuron	USP36	MS	0.729529	1.12979	0.337462	0.959193	0.93675
Excitatory Neuron	ATP13A1	MS	0.998353	NA	0.337142	0.959828	0.93675
Excitatory Neuron	MAMSTR	MS	0.400156	0.505472	0.337202	0.959709	0.93675
Excitatory Neuron	CLEC4G	PD	0.824699	1.15471	0.337181	0.959751	0.93675
Excitatory Neuron	ZNF225	BD	-0.779802	1.31806	0.337235	-0.959643	0.93675
Excitatory Neuron	KCNE1	MS	-0.986839	1.21908	0.337419	-0.959277	0.93675
Excitatory Neuron	PDE9A	MD	-0.740798	1.1526	0.337258	-0.959597	0.93675
Excitatory Neuron	EFCAB2	AD	0.999	3.24013	0.337611	0.958897	0.936767
Excitatory Neuron	SLC22A14	MS	0.577155	0.594333	0.337785	0.958551	0.936767
Excitatory Neuron	MUC20-OT1	MD	0.408422	0.404273	0.337716	0.958688	0.936767
Excitatory Neuron	TFDP2	AD	-0.999	2.32631	0.337744	-0.958631	0.936767
Excitatory Neuron	AC079380.1	AD	0.999	2.50176	0.337757	0.958607	0.936767
Excitatory Neuron	PPARGC1A	AD	0.555924	0.562053	0.337775	0.95857	0.936767
Excitatory Neuron	ITGA1	BD	0.999	2.4687	0.337506	0.959105	0.936767
Excitatory Neuron	CLTB	AD	-0.920192	1.11889	0.33768	-0.95876	0.936767
Excitatory Neuron	FGFBP3	MD	0.6757	0.752326	0.337758	0.958604	0.936767
Excitatory Neuron	SPON1	BD	-0.458989	0.512979	0.337754	-0.958613	0.936767
Excitatory Neuron	SLC25A45	SZ	0.714894	1.0556	0.337501	0.959115	0.936767
Excitatory Neuron	PRMT8	AD	0.522661	0.564885	0.337777	0.958567	0.936767
Excitatory Neuron	TPTE2	AD	0.402895	0.500739	0.337531	0.959056	0.936767
Excitatory Neuron	GALNT16	MS	-0.46971	0.468145	0.337686	-0.958748	0.936767
Excitatory Neuron	UBN1	MD	-0.684154	1.07295	0.337621	-0.958876	0.936767
Excitatory Neuron	STAT3	PD	0.925428	NA	0.337768	0.958585	0.936767
Excitatory Neuron	RCVRN	MD	-0.236564	0.288783	0.337558	-0.959	0.936767
Excitatory Neuron	FECH	AD	0.830924	1.67921	0.337657	0.958804	0.936767
Excitatory Neuron	SLC17A7	SZ	-0.998331	NA	0.337779	-0.958563	0.936767
Excitatory Neuron	CDH4	BD	0.63068	0.935564	0.337619	0.95888	0.936767
Excitatory Neuron	ZNF341	AD	0.99716	1.1024	0.337783	0.958555	0.936767
Excitatory Neuron	VAMP1	SZ	-0.388904	0.425324	0.337801	-0.958519	0.93677
Excitatory Neuron	DNAH14	PD	0.586327	0.846546	0.338187	0.957753	0.936771
Excitatory Neuron	EPHA10	PD	-0.351139	0.486146	0.33807	-0.957986	0.936771
Excitatory Neuron	HENMT1	PD	-0.628075	0.867834	0.338239	-0.95765	0.936771
Excitatory Neuron	LINC01709	MD	-0.499374	0.663075	0.338245	-0.957639	0.936771
Excitatory Neuron	PASK	MD	-0.344074	0.386296	0.338255	-0.957619	0.936771
Excitatory Neuron	CALM2	SZ	0.44391	0.530302	0.338246	0.957637	0.936771
Excitatory Neuron	NR4A2	SZ	0.58767	0.801079	0.338198	0.957731	0.936771
Excitatory Neuron	ZXDC	MS	0.701211	1.33774	0.338108	0.957911	0.936771
Excitatory Neuron	PDZRN3	PD	-0.998727	2.8092	0.338	-0.958124	0.936771
Excitatory Neuron	YEATS2	MD	0.677532	0.856606	0.338069	0.957988	0.936771
Excitatory Neuron	BHMT	BD	0.345923	0.432041	0.33817	0.957787	0.936771
Excitatory Neuron	NT5DC1	MS	0.605422	0.630786	0.338163	0.9578	0.936771
Excitatory Neuron	AL356124.1	MD	0.603432	0.580817	0.338008	0.958108	0.936771
Excitatory Neuron	CRYBG1	MD	-0.371043	0.390207	0.338215	-0.957698	0.936771
Excitatory Neuron	CDK19	AD	-0.575231	0.522517	0.338255	-0.95762	0.936771
Excitatory Neuron	PLXNA4	MD	-0.39942	0.419828	0.337872	-0.958379	0.936771
Excitatory Neuron	ZFAND5	SZ	0.510516	0.682071	0.338002	0.95812	0.936771
Excitatory Neuron	IER5L	AD	0.644759	0.731577	0.338188	0.957752	0.936771
Excitatory Neuron	SESN3	SZ	0.518444	0.672595	0.338145	0.957836	0.936771
Excitatory Neuron	TPP1	SZ	-0.533534	0.645513	0.337936	-0.958252	0.936771
Excitatory Neuron	N4BP2L2	AD	-0.525119	0.709491	0.338195	-0.957739	0.936771
Excitatory Neuron	RAB8B	AD	-0.998688	0.234653	0.337974	-0.958177	0.936771
Excitatory Neuron	CBX8	SZ	-0.433883	0.536788	0.338132	-0.957863	0.936771
Excitatory Neuron	AATK	AD	0.514631	0.663944	0.338177	0.957774	0.936771
Excitatory Neuron	LRRC4B	PD	-0.70487	1.06507	0.33792	-0.958284	0.936771
Excitatory Neuron	ZFP28	PD	0.999	1.7794	0.337949	0.958225	0.936771
Excitatory Neuron	LINC01534	SZ	0.998427	0.895806	0.338087	0.957952	0.936771
Excitatory Neuron	POLR2E	SZ	-0.287747	0.267019	0.338201	-0.957726	0.936771
Excitatory Neuron	TRIOBP	SZ	0.824674	0.835072	0.33804	0.958046	0.936771
Excitatory Neuron	TUBA8	AD	-0.459406	0.571535	0.338055	-0.958015	0.936771
Inhibitory Neuron	FAM168B	AD	-0.956504	NA	0.242067	-1.16984	0.936787
Oligodendrocyte	NIT1	MS	0.729374	0.833446	0.30606	1.02352	0.936797
Oligodendrocyte	SPRED2	SZ	0.61175	0.786283	0.306057	1.02353	0.936797
Oligodendrocyte	UBLCP1	SZ	0.452437	0.477489	0.305991	1.02367	0.936797
Oligodendrocyte	PM20D2	SZ	0.808766	1.59587	0.306005	1.02364	0.936797
Oligodendrocyte	NUPL2	AD	-0.998684	0.735668	0.305969	-1.02372	0.936797
Oligodendrocyte	HSPA12A	SZ	-0.680159	0.602093	0.30588	-1.0239	0.936797
Oligodendrocyte	CSKMT	BD	0.999	1.91222	0.305997	1.02366	0.936797
Oligodendrocyte	AP2A2	AD	-0.998922	NA	0.306043	-1.02356	0.936797
Oligodendrocyte	TPTE2	MD	0.765197	1.57222	0.305949	1.02376	0.936797
Oligodendrocyte	AC145207.5	PD	0.952856	1.36281	0.305872	1.02392	0.936797
Oligodendrocyte	CRNKL1	PD	0.945897	NA	0.305969	1.02372	0.936797
Inhibitory Neuron	NIPAL3	SZ	0.735538	0.544101	0.242094	1.16977	0.93681
Inhibitory Neuron	MAPKAP1	PD	0.998789	0.382308	0.242146	1.16964	0.93681
Inhibitory Neuron	AP002884.3	BD	-0.999	0.661256	0.242149	-1.16963	0.93681
Inhibitory Neuron	RIOK3	SZ	-0.681127	0.946437	0.242114	-1.16972	0.93681
Inhibitory Neuron	DPP10	AD	0.999	1.02319	0.242188	1.16954	0.93681
Inhibitory Neuron	SNX2	BD	-0.999	NA	0.242198	-1.16951	0.93681
Inhibitory Neuron	ZNF727	MD	0.862599	NA	0.242208	1.16949	0.93681
Inhibitory Neuron	YPEL3	AD	-0.998881	0.534083	0.242197	-1.16951	0.93681
Excitatory Neuron	FMO5	BD	-0.960359	1.13404	0.338414	-0.957304	0.936838
Excitatory Neuron	CMC1	SZ	0.786639	0.945808	0.338497	0.95714	0.936838
Excitatory Neuron	VWA5B2	SZ	-0.406436	0.471958	0.338467	-0.9572	0.936838
Excitatory Neuron	LINC02241	SZ	-0.900083	1.10889	0.338515	-0.957103	0.936838
Excitatory Neuron	PTP4A3	BD	0.804956	NA	0.338299	0.957532	0.936838
Excitatory Neuron	MED22	PD	-0.999	1.28015	0.338349	-0.957433	0.936838
Excitatory Neuron	ACER2	AD	-0.716035	0.777997	0.33846	-0.957213	0.936838
Excitatory Neuron	PHYHIPL	AD	-0.495752	0.450716	0.33852	-0.957095	0.936838
Excitatory Neuron	KRAS	BD	-0.743986	1.8646	0.338315	-0.9575	0.936838
Excitatory Neuron	DENND5B	MD	0.419314	0.417053	0.338374	0.957384	0.936838
Excitatory Neuron	PSMC6	MD	-0.456399	0.489239	0.338437	-0.957258	0.936838
Excitatory Neuron	HS3ST4	AD	0.99615	1.84323	0.338362	0.957407	0.936838
Excitatory Neuron	SIAH1	AD	-0.767057	2.54187	0.338415	-0.957301	0.936838
Excitatory Neuron	TMEM160	MD	-0.532189	0.456371	0.338454	-0.957225	0.936838
Excitatory Neuron	APBB2	MS	0.694297	0.734724	0.338607	0.956922	0.936838
Excitatory Neuron	VPS13A	SZ	0.713757	0.868454	0.338528	0.957077	0.936838
Excitatory Neuron	PLBD1	AD	0.999	1.12005	0.338552	0.957029	0.936838
Excitatory Neuron	AL136295.1	MS	0.999	NA	0.338593	0.956949	0.936838
Excitatory Neuron	KIAA0513	MS	0.320443	0.335633	0.338592	0.956952	0.936838
Excitatory Neuron	ZNF146	SZ	-0.473607	0.499823	0.338582	-0.956971	0.936838
Excitatory Neuron	BTBD3	PD	0.999	3.85337	0.33856	0.957014	0.936838
Excitatory Neuron	KCNQ2	BD	-0.999	1.60161	0.338612	-0.956912	0.936838
Excitatory Neuron	SETDB1	AD	-0.962174	2.53265	0.338658	-0.95682	0.93684
Excitatory Neuron	COMMD8	MD	0.502924	0.628854	0.338718	0.956701	0.93684
Excitatory Neuron	ZDHHC4	MD	-0.418577	0.504236	0.338704	-0.95673	0.93684
Excitatory Neuron	ANKS6	MD	0.997455	0.665992	0.338689	0.95676	0.93684
Excitatory Neuron	AP1G1	MD	0.545973	1.03162	0.338652	0.956832	0.93684
Excitatory Neuron	RDM1	MD	0.567672	0.527727	0.338706	0.956725	0.93684
Excitatory Neuron	RMC1	BD	0.999	NA	0.338711	0.956716	0.93684
Oligodendrocyte	TAPT1	MD	-0.307678	0.253059	0.306105	-1.02343	0.93687
Excitatory Neuron	ADAR	PD	0.583894	0.788724	0.338905	0.956331	0.936897
Excitatory Neuron	MOB4	MD	-0.999	NA	0.338841	-0.956458	0.936897
Excitatory Neuron	PLCH1	PD	0.664612	0.573374	0.338892	0.956357	0.936897
Excitatory Neuron	PPID	AD	-0.802203	0.735893	0.338781	-0.956577	0.936897
Excitatory Neuron	SUGCT	MD	-0.529696	0.680847	0.338838	-0.956463	0.936897
Excitatory Neuron	COPG2	AD	0.547496	0.70006	0.338825	0.95649	0.936897
Excitatory Neuron	STK3	SZ	-0.729265	0.730093	0.338788	-0.956562	0.936897
Excitatory Neuron	CHID1	PD	-0.672495	0.92583	0.338874	-0.956393	0.936897
Excitatory Neuron	NUCB2	PD	0.981712	1.70632	0.338858	0.956425	0.936897
Excitatory Neuron	POLR2C	MS	0.407336	0.429857	0.338898	0.956345	0.936897
Excitatory Neuron	LINC00266-1	MS	-0.481793	0.628999	0.338834	-0.956471	0.936897
Oligodendrocyte	MTTP	MD	-0.999	2.61424	0.306196	-1.02324	0.936977
Oligodendrocyte	AKAP11	MS	0.396105	0.401071	0.306217	1.02319	0.936977
Oligodendrocyte	CCN5	AD	-0.998833	0.603659	0.306196	-1.02324	0.936977
Oligodendrocyte	PEX1	AD	-0.777814	1.50057	0.306221	-1.02318	0.936977
Excitatory Neuron	DENND4A	AD	-0.778443	NA	0.33895	-0.956241	0.936981
Inhibitory Neuron	CCDC24	SZ	-0.468238	0.382173	0.242285	-1.16929	0.937005
Inhibitory Neuron	UIMC1	MS	0.803677	0.964923	0.242309	1.16923	0.937005
Inhibitory Neuron	SLC23A2	AD	0.51369	0.613711	0.242307	1.16924	0.937005
Oligodendrocyte	AL592295.3	MS	0.485767	0.728119	0.306623	1.02233	0.937015
Oligodendrocyte	ACAD11	BD	-0.998671	NA	0.306398	-1.02281	0.937015
Oligodendrocyte	BOD1L1	SZ	-0.622045	0.735578	0.306619	-1.02234	0.937015
Oligodendrocyte	AC146944.4	MD	0.864959	1.10081	0.306438	1.02273	0.937015
Oligodendrocyte	FBXO30	SZ	0.661541	NA	0.306465	1.02267	0.937015
Oligodendrocyte	ZNF800	BD	-0.999	NA	0.306531	-1.02253	0.937015
Oligodendrocyte	KDM7A	AD	-0.724337	1.00236	0.306284	-1.02305	0.937015
Oligodendrocyte	NPDC1	MS	-0.753769	1.082	0.306458	-1.02268	0.937015
Oligodendrocyte	UBAP2	BD	-0.926459	NA	0.306574	-1.02244	0.937015
Oligodendrocyte	AL589843.1	MD	0.570753	0.535767	0.306436	1.02273	0.937015
Oligodendrocyte	UVRAG	MS	0.999	1.2625	0.306493	1.02261	0.937015
Oligodendrocyte	ALDH3B1	MD	0.287632	0.505639	0.306545	1.0225	0.937015
Oligodendrocyte	LINC00638	SZ	-0.565407	0.753997	0.306609	-1.02236	0.937015
Oligodendrocyte	LINC02352	BD	-0.98872	NA	0.306435	-1.02273	0.937015
Oligodendrocyte	SNX1	BD	-0.999	2.81134	0.306611	-1.02236	0.937015
Oligodendrocyte	TMEM199	MS	0.999	0.976522	0.306292	1.02303	0.937015
Oligodendrocyte	BPI	PD	0.955222	1.45929	0.306442	1.02272	0.937015
Oligodendrocyte	AAR2	SZ	0.9628	6.07553	0.306541	1.02251	0.937015
Oligodendrocyte	SLC25A1	MD	-0.999	1.89103	0.306447	-1.02271	0.937015
Inhibitory Neuron	TANGO6	SZ	-0.527856	0.515849	0.242336	-1.16917	0.937042
Oligodendrocyte	VPS52	MD	0.520184	0.495763	0.306654	1.02227	0.937048
Oligodendrocyte	KIF3A	MS	-0.999	2.79714	0.306674	-1.02222	0.937048
Excitatory Neuron	ACVR1	AD	-0.999	NA	0.33901	-0.956124	0.937058
Excitatory Neuron	REPS1	BD	-0.998755	1.22744	0.339025	-0.956094	0.937058
Excitatory Neuron	GPR162	BD	0.999	1.21065	0.33904	0.956064	0.937058
Excitatory Neuron	FOXG1	PD	-0.589901	0.626407	0.339056	-0.956032	0.937058
Excitatory Neuron	NYNRIN	AD	-0.572781	0.612884	0.339055	-0.956033	0.937058
Excitatory Neuron	SLC35F3	MD	-0.326714	0.392204	0.339138	-0.955871	0.937058
Excitatory Neuron	C5orf30	MD	0.641905	NA	0.339181	0.955785	0.937058
Excitatory Neuron	FAM229B	AD	-0.833686	0.404286	0.339158	-0.95583	0.937058
Excitatory Neuron	PYCR3	AD	-0.558649	1.54399	0.339094	-0.955956	0.937058
Excitatory Neuron	SLC25A22	BD	0.979372	2.01251	0.339179	0.955789	0.937058
Excitatory Neuron	EIF4A3	MD	-0.396874	0.491346	0.339091	-0.955963	0.937058
Excitatory Neuron	MPP3	AD	0.436573	0.419333	0.339106	0.955934	0.937058
Excitatory Neuron	SLC14A2	MD	-0.695455	1.11036	0.339179	-0.955788	0.937058
Excitatory Neuron	CCDC85B	MD	-0.999	1.84685	0.339202	-0.955744	0.937058
Excitatory Neuron	F13A1	MS	0.747352	3.84481	0.339205	0.955737	0.937058
Oligodendrocyte	AL358335.2	MS	0.997896	16.3317	0.306718	1.02213	0.937118
Inhibitory Neuron	UBXN7	MD	0.590203	0.465092	0.242387	1.16904	0.93716
Inhibitory Neuron	CLPTM1L	PD	-0.997915	3.04572	0.242441	-1.16891	0.93716
Inhibitory Neuron	CACNA1B	MS	-0.762872	1.03104	0.242569	-1.16859	0.93716
Inhibitory Neuron	NARS2	PD	0.999	1.47212	0.242506	1.16875	0.93716
Inhibitory Neuron	AC090833.1	MD	-0.456621	0.620088	0.242534	-1.16868	0.93716
Inhibitory Neuron	SLC37A4	SZ	-0.469617	0.414657	0.242557	-1.16862	0.93716
Inhibitory Neuron	PUS1	AD	0.999	0.822344	0.242456	1.16887	0.93716
Inhibitory Neuron	ALKBH1	MD	-0.74213	0.715836	0.242535	-1.16868	0.93716
Inhibitory Neuron	C17orf58	PD	-0.900944	1.11168	0.242536	-1.16867	0.93716
Inhibitory Neuron	YPEL2	AD	-0.730437	NA	0.242565	-1.1686	0.93716
Inhibitory Neuron	GRAMD1A	SZ	-0.867882	1.06074	0.242401	-1.16901	0.93716
Inhibitory Neuron	TRMT2A	PD	-0.999	1.60014	0.242561	-1.16861	0.93716
Inhibitory Neuron	AL358075.4	SZ	-0.982644	2.18757	0.242615	-1.16848	0.937206
Inhibitory Neuron	SCIMP	MS	-0.953379	1.7662	0.242603	-1.1685	0.937206
Oligodendrocyte	CFAP73	BD	-0.817142	NA	0.306812	-1.02193	0.937226
Oligodendrocyte	SIRT2	MD	0.541206	0.534442	0.306846	1.02186	0.937226
Oligodendrocyte	N4BP2L1	MD	-0.448769	0.518278	0.306863	-1.02183	0.937226
Oligodendrocyte	CEP295	MD	0.608394	0.694985	0.306871	1.02181	0.937226
Oligodendrocyte	CPLANE1	AD	0.90584	1.08442	0.306878	1.02179	0.937226
Oligodendrocyte	GNAI3	BD	-0.998896	1.266	0.306886	-1.02178	0.937226
Oligodendrocyte	TASP1	MD	0.58114	0.534685	0.306903	1.02174	0.937226
Oligodendrocyte	MVB12A	BD	0.844645	0.977214	0.306917	1.02171	0.937226
Oligodendrocyte	ZER1	SZ	0.70621	0.592827	0.30697	1.0216	0.93725
Oligodendrocyte	MINPP1	SZ	-0.993573	2.16768	0.306966	-1.02161	0.93725
Oligodendrocyte	CDH11	MD	-0.812762	1.00584	0.307001	-1.02153	0.93725
Oligodendrocyte	NEK11	MS	0.840068	1.8204	0.307088	1.02135	0.93725
Oligodendrocyte	EIF4G1	MD	-0.752783	0.974126	0.30707	-1.02139	0.93725
Oligodendrocyte	KIF5B	MS	0.725229	0.964765	0.307047	1.02144	0.93725
Oligodendrocyte	LONP2	AD	-0.873117	NA	0.307062	-1.02141	0.93725
Oligodendrocyte	ADAMTS1	MD	0.899565	1.58213	0.307066	1.0214	0.93725
Oligodendrocyte	PRIM1	BD	-0.942659	2.27433	0.307111	-1.0213	0.937255
Oligodendrocyte	NOP53	MS	0.757979	1.33645	0.307133	1.02126	0.93726
Excitatory Neuron	AC019069.1	MD	0.59064	0.625708	0.339307	0.955535	0.937299
Excitatory Neuron	RAB3GAP1	SZ	-0.999	NA	0.339355	-0.95544	0.937323
Excitatory Neuron	MYOCOS	PD	-0.370738	0.36027	0.33939	-0.955372	0.937323
Excitatory Neuron	TAF13	AD	0.94105	1.3665	0.339366	0.955418	0.937323
Excitatory Neuron	AC129492.1	MS	-0.996823	1.55217	0.339392	-0.955368	0.937323
Excitatory Neuron	ZNF229	BD	0.583196	0.918288	0.339389	0.955374	0.937323
Oligodendrocyte	POLN	MD	-0.999	1.80546	0.307175	-1.02117	0.937328
Inhibitory Neuron	KIRREL1	MS	-0.496568	0.303995	0.24278	-1.16807	0.937339
Inhibitory Neuron	LINC01114	BD	0.998755	0.607514	0.242866	1.16785	0.937339
Inhibitory Neuron	GPD2	MD	-0.460966	0.403686	0.24284	-1.16792	0.937339
Inhibitory Neuron	KCNK12	SZ	0.922611	1.91238	0.242845	1.1679	0.937339
Inhibitory Neuron	NABP1	AD	0.708316	0.751251	0.242705	1.16825	0.937339
Inhibitory Neuron	RELN	PD	-0.999	1.12978	0.242869	-1.16785	0.937339
Inhibitory Neuron	NUP188	PD	0.999	1.29826	0.242838	1.16792	0.937339
Inhibitory Neuron	ZNF79	BD	0.954815	2.09904	0.242835	1.16793	0.937339
Inhibitory Neuron	AL137025.1	AD	-0.999	1.57223	0.24274	-1.16817	0.937339
Inhibitory Neuron	C15orf61	AD	-0.999	1.34537	0.242695	-1.16828	0.937339
Inhibitory Neuron	PRSS36	MS	-0.999	1.52936	0.242704	-1.16826	0.937339
Inhibitory Neuron	ZNF543	MD	0.692375	0.79532	0.242774	1.16808	0.937339
Inhibitory Neuron	DEPDC5	MS	0.839176	2.14119	0.242761	1.16811	0.937339
Oligodendrocyte	MAB21L3	MS	-0.552609	0.620349	0.307296	-1.02091	0.937344
Oligodendrocyte	GABPB2	BD	-0.686709	0.886019	0.307408	-1.02067	0.937344
Oligodendrocyte	RAP1A	SZ	0.484039	0.984686	0.307329	1.02084	0.937344
Oligodendrocyte	RNF4	MS	0.999	NA	0.307389	1.02072	0.937344
Oligodendrocyte	TRAF3IP2	SZ	-0.337427	0.319677	0.307254	-1.021	0.937344
Oligodendrocyte	PSMB7	AD	0.918458	1.00216	0.307249	1.02101	0.937344
Oligodendrocyte	PAFAH1B2	SZ	-0.465453	0.561113	0.307398	-1.0207	0.937344
Oligodendrocyte	MYCBP2	MD	0.500663	0.58527	0.307315	1.02087	0.937344
Oligodendrocyte	ERN1	AD	0.453305	1.21732	0.307446	1.0206	0.937344
Oligodendrocyte	CNDP2	SZ	-0.410389	0.454327	0.307299	-1.02091	0.937344
Oligodendrocyte	ZNF615	MS	0.999	1.64933	0.307447	1.02059	0.937344
Oligodendrocyte	URB1	MD	0.534109	0.522541	0.30743	1.02063	0.937344
Oligodendrocyte	BRD1	MD	-0.527078	0.663562	0.307315	-1.02087	0.937344
Inhibitory Neuron	RNF146	SZ	0.806595	0.591058	0.242905	1.16776	0.937349
Inhibitory Neuron	P3H3	AD	0.546793	0.528954	0.242895	1.16778	0.937349
Excitatory Neuron	SLC35E4	AD	0.977012	1.36041	0.339428	0.955297	0.937381
Inhibitory Neuron	DNTTIP1	MD	-0.496821	0.435511	0.242933	-1.16769	0.93739
Inhibitory Neuron	AC091826.2	MD	0.999	0.811866	0.242953	1.16764	0.937402
Inhibitory Neuron	CCSER1	MD	-0.499103	0.476918	0.243005	-1.16751	0.937406
Inhibitory Neuron	PRR16	BD	-0.853808	1.50608	0.243001	-1.16752	0.937406
Inhibitory Neuron	KCTD2	BD	-0.999	0.684809	0.24298	-1.16757	0.937406
Oligodendrocyte	DCTN1	PD	0.999	1.52364	0.307563	1.02035	0.937437
Oligodendrocyte	TMEM38B	PD	-0.999	NA	0.307577	-1.02032	0.937437
Oligodendrocyte	ZBTB44	BD	-0.819784	1.78526	0.307526	-1.02043	0.937437
Oligodendrocyte	MGAT3	AD	0.292685	0.31431	0.30758	1.02031	0.937437
Oligodendrocyte	INPP5B	PD	0.999	1.33165	0.307725	1.02001	0.937437
Oligodendrocyte	EFR3B	PD	0.997506	1.36362	0.307662	1.02014	0.937437
Oligodendrocyte	CAPN13	MD	0.729931	0.648643	0.307734	1.01999	0.937437
Oligodendrocyte	AL138720.1	MD	0.996683	2.53467	0.307757	1.01994	0.937437
Oligodendrocyte	RBM28	MS	0.693963	0.798571	0.307757	1.01994	0.937437
Oligodendrocyte	PYM1	MS	-0.561122	0.816795	0.3077	-1.02006	0.937437
Oligodendrocyte	CDAN1	AD	-0.570752	0.753286	0.307652	-1.02016	0.937437
Oligodendrocyte	IFT140	PD	0.690501	0.741731	0.307743	1.01997	0.937437
Oligodendrocyte	UBE2G1	SZ	0.532611	0.715999	0.307761	1.01993	0.937437
Oligodendrocyte	LINC00327	MD	-0.626574	0.77375	0.307803	-1.01984	0.937437
Oligodendrocyte	KNG1	SZ	-0.276503	0.30658	0.307882	-1.01968	0.937437
Oligodendrocyte	GUCA1B	MD	0.241902	0.412873	0.307887	1.01967	0.937437
Oligodendrocyte	HSF1	MD	0.834052	1.56529	0.307819	1.01981	0.937437
Oligodendrocyte	ZNF438	MS	0.628861	0.698577	0.30786	1.01972	0.937437
Oligodendrocyte	SIK2	MD	0.999	NA	0.307831	1.01978	0.937437
Oligodendrocyte	MRM1	MD	-0.532368	0.568084	0.307829	-1.01979	0.937437
Oligodendrocyte	AC091132.4	AD	0.999	4.76329	0.307909	1.01962	0.937443
Excitatory Neuron	CLSPN	MS	0.999	1.99681	0.33947	0.955212	0.937456
Inhibitory Neuron	EDNRA	AD	0.585018	0.514998	0.243084	1.16731	0.937517
Inhibitory Neuron	SYNPO2L	SZ	0.999	0.753382	0.243055	1.16738	0.937517
Inhibitory Neuron	GLCE	SZ	-0.847699	1.17752	0.243073	-1.16734	0.937517
Excitatory Neuron	KCNN4	MD	0.582972	0.616002	0.339528	0.955099	0.937573
Excitatory Neuron	LINC02055	AD	-0.641344	0.922536	0.33956	-0.955035	0.937582
Excitatory Neuron	PDXK	MS	0.887961	1.08312	0.339561	0.955032	0.937582
Inhibitory Neuron	CCDC92	AD	-0.369145	0.296389	0.24312	-1.16722	0.93759
Excitatory Neuron	RBM8A	SZ	-0.963719	0.309423	0.339601	-0.954953	0.937611
Excitatory Neuron	ARRDC3	SZ	0.579668	2.48304	0.339662	0.954832	0.937611
Excitatory Neuron	HTR1E	MD	0.666644	0.96722	0.339659	0.954839	0.937611
Excitatory Neuron	ADTRP	SZ	0.99874	0.959987	0.339624	0.954909	0.937611
Excitatory Neuron	HNRNPC	SZ	0.462353	0.603103	0.339654	0.954849	0.937611
Excitatory Neuron	AC013652.1	AD	0.998248	1.10302	0.339622	0.954913	0.937611
Inhibitory Neuron	MR1	AD	-0.71722	0.828609	0.243231	-1.16695	0.937638
Inhibitory Neuron	AARS2	AD	0.92174	1.21201	0.243259	1.16688	0.937638
Inhibitory Neuron	CKAP5	AD	-0.998738	1.05988	0.243197	-1.16703	0.937638
Inhibitory Neuron	SPATA41	MD	0.999	1.55313	0.243239	1.16693	0.937638
Inhibitory Neuron	FAM214A	SZ	0.72746	1.08081	0.2432	1.16703	0.937638
Inhibitory Neuron	JUP	MD	0.999	2.34522	0.243262	1.16687	0.937638
Inhibitory Neuron	ATP5F1A	AD	-0.819859	1.23414	0.243242	-1.16692	0.937638
Inhibitory Neuron	PIGP	MS	0.540666	0.762688	0.243268	1.16686	0.937638
Excitatory Neuron	PLSCR2	SZ	0.908326	0.837322	0.339757	0.954646	0.937659
Excitatory Neuron	SSBP2	AD	0.508586	0.675054	0.339801	0.954559	0.937659
Excitatory Neuron	DGKB	MD	0.999	1.55813	0.339742	0.954675	0.937659
Excitatory Neuron	EGFL7	MS	-0.66964	0.650839	0.33974	-0.954678	0.937659
Excitatory Neuron	APLP2	MS	0.973232	1.79261	0.339714	0.95473	0.937659
Excitatory Neuron	CALCB	MS	-0.615352	1.03855	0.339794	-0.954573	0.937659
Excitatory Neuron	TRAPPC10	MS	-0.875542	1.21167	0.339799	-0.954563	0.937659
Excitatory Neuron	LCA5L	SZ	0.313121	0.378002	0.339795	0.95457	0.937659
Oligodendrocyte	ATRIP	SZ	0.999	1.47117	0.308109	1.0192	0.937685
Oligodendrocyte	TMEM179B	PD	-0.701304	1.05866	0.308143	-1.01913	0.937685
Oligodendrocyte	TSPAN1	PD	-0.935707	2.02416	0.308154	-1.0191	0.937685
Oligodendrocyte	WDR43	BD	0.852823	0.964715	0.308172	1.01907	0.937685
Oligodendrocyte	AL034347.1	AD	-0.998893	NA	0.30818	-1.01905	0.937685
Oligodendrocyte	ZCCHC3	BD	0.999	1.732	0.308187	1.01903	0.937685
Oligodendrocyte	FA2H	MS	0.999	NA	0.308204	1.019	0.937685
Oligodendrocyte	CRK	SZ	0.302262	0.409956	0.308211	1.01898	0.937685
Oligodendrocyte	PRDM4	AD	0.664209	0.480777	0.308222	1.01896	0.937685
Oligodendrocyte	TRIM2	MD	0.555964	0.682601	0.308238	1.01893	0.937685
Oligodendrocyte	AC129492.1	SZ	0.431366	0.440839	0.308262	1.01888	0.937685
Oligodendrocyte	MTHFD2L	SZ	-0.916433	1.51312	0.308374	-1.01864	0.937685
Oligodendrocyte	TMED7-TICAM2	MS	0.998726	1.08651	0.308422	1.01854	0.937685
Oligodendrocyte	ZFYVE27	SZ	-0.589224	0.587067	0.308315	-1.01877	0.937685
Oligodendrocyte	AL731563.3	AD	-0.669914	1.19386	0.308352	-1.01869	0.937685
Oligodendrocyte	FRY	MS	0.999	1.41097	0.30847	1.01844	0.937685
Oligodendrocyte	SNAP23	PD	-0.999	NA	0.308431	-1.01852	0.937685
Oligodendrocyte	RNF152	SZ	-0.424215	0.432424	0.308378	-1.01863	0.937685
Oligodendrocyte	RBM39	MD	-0.999	NA	0.308325	-1.01874	0.937685
Oligodendrocyte	DGCR2	AD	0.45974	0.603607	0.308338	1.01871	0.937685
Oligodendrocyte	CPSF4	SZ	0.882984	NA	0.30855	1.01827	0.937685
Oligodendrocyte	RAVER1	MD	0.991825	1.7251	0.308511	1.01835	0.937685
Oligodendrocyte	ZFP37	MS	-0.589817	0.712459	0.308606	-1.01815	0.937685
Oligodendrocyte	PBX1	PD	-0.61856	0.845367	0.308639	-1.01808	0.937685
Oligodendrocyte	CENPO	SZ	0.999	NA	0.30865	1.01806	0.937685
Oligodendrocyte	PRKAB2	BD	-0.956198	NA	0.308673	-1.01801	0.937685
Oligodendrocyte	CHRFAM7A	SZ	-0.619318	0.797686	0.308678	-1.018	0.937685
Oligodendrocyte	GNPAT	MS	-0.88668	1.27468	0.309637	-1.01598	0.937685
Oligodendrocyte	JMJD4	MS	-0.609436	0.861714	0.309325	-1.01664	0.937685
Oligodendrocyte	IQCC	PD	0.999	1.49027	0.309713	1.01582	0.937685
Oligodendrocyte	AL603840.1	MD	0.998614	0.6188	0.309677	1.0159	0.937685
Oligodendrocyte	VWA1	MD	-0.802815	15.094	0.308808	-1.01773	0.937685
Oligodendrocyte	BRDT	SZ	-0.896032	1.10653	0.309641	-1.01598	0.937685
Oligodendrocyte	PEX14	AD	0.816889	NA	0.309686	1.01588	0.937685
Oligodendrocyte	DGUOK	MS	-0.85691	1.0331	0.309737	-1.01577	0.937685
Oligodendrocyte	TAF1B	BD	0.754051	1.09302	0.309791	1.01566	0.937685
Oligodendrocyte	THUMPD2	MD	0.27628	0.301881	0.308837	1.01766	0.937685
Oligodendrocyte	B3GNT7	SZ	0.518679	0.505465	0.309406	1.01647	0.937685
Oligodendrocyte	TGOLN2	SZ	0.70512	1.24652	0.309017	1.01729	0.937685
Oligodendrocyte	AC016766.1	AD	0.733735	0.789019	0.309512	1.01625	0.937685
Oligodendrocyte	FAM228B	AD	0.43518	0.531311	0.309356	1.01657	0.937685
Oligodendrocyte	MLH1	MD	-0.957478	1.44457	0.309028	-1.01726	0.937685
Oligodendrocyte	KCNMB3	SZ	0.898804	0.879874	0.309559	1.01615	0.937685
Oligodendrocyte	CPOX	AD	-0.634682	0.525651	0.309684	-1.01589	0.937685
Oligodendrocyte	PDHB	AD	0.593497	0.527869	0.308744	1.01786	0.937685
Oligodendrocyte	ENPEP	MS	-0.998733	1.36279	0.308999	-1.01732	0.937685
Oligodendrocyte	LINC02482	MD	-0.41226	0.461927	0.308995	-1.01733	0.937685
Oligodendrocyte	AC068620.1	AD	0.708947	0.504762	0.309005	1.01731	0.937685
Oligodendrocyte	CASP6	AD	0.965388	0.615803	0.309614	1.01603	0.937685
Oligodendrocyte	CCDC167	MD	0.765656	0.559903	0.309685	1.01588	0.937685
Oligodendrocyte	AL035401.1	SZ	-0.466772	0.536527	0.308711	-1.01793	0.937685
Oligodendrocyte	AARS2	AD	-0.999	1.83925	0.309837	-1.01556	0.937685
Oligodendrocyte	CHCHD3	BD	0.999	NA	0.308901	1.01753	0.937685
Oligodendrocyte	NUDCD1	MS	-0.852481	1.05106	0.309712	-1.01583	0.937685
Oligodendrocyte	CYHR1	AD	-0.999	2.28365	0.309247	-1.0168	0.937685
Oligodendrocyte	RNF139	AD	0.386767	0.45886	0.309095	1.01712	0.937685
Oligodendrocyte	NDUFB6	MS	0.999	1.5328	0.309675	1.0159	0.937685
Oligodendrocyte	FSD1L	PD	0.999	1.76099	0.309343	1.0166	0.937685
Oligodendrocyte	POMT1	MD	-0.903786	0.969692	0.308851	-1.01764	0.937685
Oligodendrocyte	DCAF12	AD	0.769207	0.677413	0.30908	1.01715	0.937685
Oligodendrocyte	TRIM32	AD	-0.470392	0.424037	0.309422	-1.01644	0.937685
Oligodendrocyte	ARMC3	BD	-0.997948	1.48607	0.308808	-1.01773	0.937685
Oligodendrocyte	GTF2H1	MS	0.998303	NA	0.309054	1.01721	0.937685
Oligodendrocyte	ACAT1	BD	-0.998285	NA	0.309609	-1.01604	0.937685
Oligodendrocyte	COPB1	BD	-0.558009	0.60323	0.308723	-1.01791	0.937685
Oligodendrocyte	FANCF	BD	-0.999	NA	0.309374	-1.01654	0.937685
Oligodendrocyte	CSTF3	MD	-0.483237	0.570867	0.309728	-1.01579	0.937685
Oligodendrocyte	FBXO3	AD	0.563213	0.63277	0.309404	1.01647	0.937685
Oligodendrocyte	LOH12CR2	MS	-0.997913	NA	0.309251	-1.0168	0.937685
Oligodendrocyte	RFC5	PD	0.616514	0.64701	0.309646	1.01597	0.937685
Oligodendrocyte	AQP6	MD	0.999	1.54517	0.30921	1.01688	0.937685
Oligodendrocyte	SLC11A2	SZ	-0.489682	0.407429	0.308932	-1.01746	0.937685
Oligodendrocyte	NUBPL	MD	0.584752	0.451816	0.309502	1.01627	0.937685
Oligodendrocyte	JKAMP	SZ	-0.847776	NA	0.30954	-1.01619	0.937685
Oligodendrocyte	AP3S2	MS	0.460244	0.393941	0.309142	1.01702	0.937685
Oligodendrocyte	FAM169B	MD	-0.551748	0.65803	0.309062	-1.01719	0.937685
Oligodendrocyte	HYDIN	PD	0.921764	1.12227	0.309282	1.01673	0.937685
Oligodendrocyte	AC092718.8	MD	-0.649226	0.74815	0.309557	-1.01615	0.937685
Oligodendrocyte	BANP	MD	0.529784	0.755834	0.30949	1.01629	0.937685
Oligodendrocyte	STX8	SZ	-0.373325	0.433281	0.308715	-1.01792	0.937685
Oligodendrocyte	BTBD17	AD	0.477286	0.574843	0.309342	1.0166	0.937685
Oligodendrocyte	LIG3	AD	0.980617	0.989512	0.308892	1.01755	0.937685
Oligodendrocyte	EDDM13	PD	-0.999	1.61752	0.309706	-1.01584	0.937685
Oligodendrocyte	GRWD1	MD	-0.836269	0.842712	0.309418	-1.01644	0.937685
Oligodendrocyte	ZNF793	MD	-0.680567	0.594323	0.309654	-1.01595	0.937685
Oligodendrocyte	HLCS	PD	-0.547358	0.633588	0.309056	-1.01721	0.937685
Oligodendrocyte	DRICH1	SZ	0.931069	0.664021	0.309611	1.01604	0.937685
Oligodendrocyte	TMEM246	AD	0.999	2.79045	0.309841	1.01555	0.937685
Oligodendrocyte	WDR83	MD	0.450705	0.392065	0.309865	1.01551	0.937685
Oligodendrocyte	AL732292.2	MS	-0.803193	1.00376	0.310766	-1.01362	0.937685
Oligodendrocyte	WDR63	MS	-0.458864	0.601313	0.310108	-1.01499	0.937685
Oligodendrocyte	CTH	MD	0.532327	0.603125	0.310147	1.01491	0.937685
Oligodendrocyte	FALEC	SZ	-0.79051	1.19347	0.310061	-1.01509	0.937685
Oligodendrocyte	RABGAP1L	SZ	-0.995326	0.180989	0.310703	-1.01375	0.937685
Oligodendrocyte	AC082651.4	PD	-0.734869	1.24815	0.310429	-1.01432	0.937685
Oligodendrocyte	KLF15	PD	0.998115	0.686276	0.310316	1.01456	0.937685
Oligodendrocyte	ACKR2	AD	0.641735	0.810495	0.310824	1.01349	0.937685
Oligodendrocyte	THBS4	MS	-0.499051	0.58448	0.310796	-1.01355	0.937685
Oligodendrocyte	ZCCHC10	MS	-0.650345	0.511151	0.31064	-1.01388	0.937685
Oligodendrocyte	CLINT1	AD	-0.710811	1.04131	0.310297	-1.0146	0.937685
Oligodendrocyte	DNAJC21	AD	-0.734216	0.629493	0.310374	-1.01444	0.937685
Oligodendrocyte	STK17A	MD	-0.495148	0.553816	0.310562	-1.01404	0.937685
Oligodendrocyte	ZMIZ2	AD	-0.999	4.23959	0.310001	-1.01522	0.937685
Oligodendrocyte	C8orf59	SZ	-0.902932	1.20298	0.310381	-1.01442	0.937685
Oligodendrocyte	NDRG1	AD	-0.914211	0.716912	0.309982	-1.01526	0.937685
Oligodendrocyte	TMEM8B	PD	-0.944076	1.05827	0.310128	-1.01495	0.937685
Oligodendrocyte	AL513165.2	BD	0.693856	0.93791	0.310261	1.01467	0.937685
Oligodendrocyte	AL359091.1	MD	-0.707152	1.22827	0.310818	-1.01351	0.937685
Oligodendrocyte	LINC00845	MD	0.751426	1.0354	0.310667	1.01382	0.937685
Oligodendrocyte	IFIT5	SZ	0.888901	1.09117	0.309978	1.01527	0.937685
Oligodendrocyte	NSUN6	SZ	0.317702	0.287756	0.310221	1.01476	0.937685
Oligodendrocyte	B3GAT1	PD	0.53671	0.622191	0.310605	1.01395	0.937685
Oligodendrocyte	RBM14-RBM4	MD	-0.999	1.30069	0.310755	-1.01364	0.937685
Oligodendrocyte	LINC02456	MD	-0.999	NA	0.310707	-1.01374	0.937685
Oligodendrocyte	PUS1	SZ	0.629588	0.621637	0.310384	1.01442	0.937685
Oligodendrocyte	RAB21	AD	-0.725269	0.573245	0.310372	-1.01444	0.937685
Oligodendrocyte	TRAFD1	AD	0.999	NA	0.310608	1.01395	0.937685
Oligodendrocyte	MIPEP	SZ	-0.57278	1.63733	0.310052	-1.01511	0.937685
Oligodendrocyte	TGM1	SZ	-0.603534	0.797797	0.310424	-1.01433	0.937685
Oligodendrocyte	CHD2	BD	0.998891	0.963076	0.310216	1.01477	0.937685
Oligodendrocyte	ANP32A	SZ	0.719439	0.899996	0.31002	1.01518	0.937685
Oligodendrocyte	AC145285.2	PD	0.998022	0.373389	0.310035	1.01515	0.937685
Oligodendrocyte	RMI2	SZ	-0.423353	0.470741	0.31036	-1.01447	0.937685
Oligodendrocyte	ZBTB4	MD	-0.30348	0.335516	0.310479	-1.01422	0.937685
Oligodendrocyte	B4GALNT2	SZ	-0.694756	0.570426	0.310743	-1.01367	0.937685
Oligodendrocyte	NCBP3	SZ	-0.532502	0.689516	0.310681	-1.01379	0.937685
Oligodendrocyte	HPN	SZ	-0.75701	0.802151	0.31061	-1.01394	0.937685
Oligodendrocyte	PGLYRP1	SZ	0.779462	1.20218	0.310552	1.01407	0.937685
Oligodendrocyte	QPCTL	SZ	-0.570446	0.630789	0.310432	-1.01432	0.937685
Oligodendrocyte	RPN2	AD	0.918403	0.837574	0.309951	1.01532	0.937685
Oligodendrocyte	CCDC117	BD	-0.999	1.03706	0.310668	-1.01382	0.937685
Oligodendrocyte	ESS2	BD	-0.857446	1.2124	0.310639	-1.01388	0.937685
Oligodendrocyte	RAD18	MS	-0.958754	1.62786	0.31097	-1.01319	0.937685
Oligodendrocyte	MTRR	SZ	-0.39123	0.416856	0.310918	-1.0133	0.937685
Oligodendrocyte	MATN2	BD	-0.999	NA	0.310948	-1.01323	0.937685
Oligodendrocyte	GPSM1	AD	-0.771015	2.8436	0.310976	-1.01318	0.937685
Oligodendrocyte	INTS6	AD	0.942102	1.48233	0.310971	1.01319	0.937685
Oligodendrocyte	TTC7B	SZ	-0.405384	0.444877	0.31091	-1.01331	0.937685
Oligodendrocyte	AC022087.1	SZ	0.621054	0.651614	0.310924	1.01329	0.937685
Oligodendrocyte	ADAMTS18	SZ	-0.407984	0.390292	0.310956	-1.01322	0.937685
Oligodendrocyte	PELP1	MD	-0.934099	1.27599	0.310945	-1.01324	0.937685
Oligodendrocyte	RAB22A	MS	0.999	1.76862	0.310874	1.01339	0.937685
Oligodendrocyte	MIR99AHG	SZ	-0.646639	0.711632	0.310888	-1.01336	0.937685
Oligodendrocyte	ASAP3	SZ	0.999	1.64715	0.311012	1.0131	0.937685
Oligodendrocyte	SPRTN	AD	-0.697855	0.866356	0.311019	-1.01309	0.937685
Oligodendrocyte	AC012306.2	MS	-0.999	2.53483	0.311029	-1.01306	0.937685
Oligodendrocyte	ERC1	PD	-0.836963	0.829429	0.311029	-1.01307	0.937685
Oligodendrocyte	KDM5A	AD	0.499516	0.522983	0.31104	1.01304	0.937685
Oligodendrocyte	SMARCB1	SZ	-0.60321	0.819824	0.311031	-1.01306	0.937685
Oligodendrocyte	PC	SZ	0.999	1.10431	0.311061	1.013	0.937687
Excitatory Neuron	CSMD2	SZ	0.999	1.20098	0.340004	0.954157	0.937703
Excitatory Neuron	MRPL35	PD	-0.90055	1.74727	0.340033	-0.954099	0.937703
Excitatory Neuron	ANKMY2	SZ	-0.334058	0.333476	0.339852	-0.954458	0.937703
Excitatory Neuron	DIPK1B	SZ	-0.409043	0.442412	0.339867	-0.954427	0.937703
Excitatory Neuron	AP002986.1	PD	0.446604	0.446487	0.340039	0.954088	0.937703
Excitatory Neuron	DPP3	PD	0.999	1.88237	0.339956	0.954252	0.937703
Excitatory Neuron	GAS2L3	MS	-0.619835	0.823815	0.339968	-0.954228	0.937703
Excitatory Neuron	OS9	BD	-0.876979	NA	0.339897	-0.954368	0.937703
Excitatory Neuron	WDR59	BD	0.871044	2.27893	0.340052	0.954062	0.937703
Excitatory Neuron	DDX19A	SZ	-0.999	1.71608	0.339998	-0.95417	0.937703
Excitatory Neuron	TMEM159	SZ	-0.305683	0.398072	0.340064	-0.95404	0.937703
Excitatory Neuron	CAMKK1	PD	-0.942383	1.64961	0.339895	-0.954372	0.937703
Excitatory Neuron	UBALD2	SZ	0.373038	0.415884	0.340062	0.954043	0.937703
Excitatory Neuron	AC012588.1	SZ	0.797027	1.19071	0.339962	0.95424	0.937703
Excitatory Neuron	DNAJC30	MD	0.378986	0.401311	0.340077	0.954013	0.937703
Excitatory Neuron	TSPAN2	SZ	0.386777	0.390653	0.340135	0.953899	0.937703
Excitatory Neuron	DRD3	SZ	-0.709521	0.613934	0.340097	-0.953973	0.937703
Excitatory Neuron	MRPS27	SZ	-0.388058	0.435491	0.340133	-0.953903	0.937703
Excitatory Neuron	FAM13C	PD	-0.499171	0.555229	0.340104	-0.95396	0.937703
Excitatory Neuron	AC069503.1	SZ	0.550394	0.72005	0.34013	0.953909	0.937703
Excitatory Neuron	HEATR4	PD	-0.93441	1.33231	0.340115	-0.953938	0.937703
Excitatory Neuron	PLEKHA6	MS	0.69089	1.00096	0.340204	0.953763	0.937766
Excitatory Neuron	AC099791.2	MD	-0.583822	0.515588	0.34025	-0.953672	0.937766
Excitatory Neuron	PCNX2	MD	0.369396	0.42614	0.340226	0.953718	0.937766
Excitatory Neuron	AC097634.1	MS	0.181135	0.339657	0.340194	0.953783	0.937766
Excitatory Neuron	GDE1	MS	0.873306	1.21205	0.340192	0.953787	0.937766
Excitatory Neuron	GOLGA8M	AD	-0.481712	0.598384	0.340265	-0.953642	0.937766
Excitatory Neuron	KARS	MS	0.949393	1.24174	0.340278	0.953616	0.937766
Excitatory Neuron	ZNF440	MD	-0.996903	0.494589	0.34027	-0.953632	0.937766
Inhibitory Neuron	KIFC3	MS	-0.96049	1.33442	0.243322	-1.16672	0.937779
Excitatory Neuron	MS4A5	SZ	0.999	2.5437	0.340298	0.953576	0.93778
Inhibitory Neuron	ASB18	MD	0.569542	0.435982	0.243339	1.16668	0.93778
Excitatory Neuron	MORN4	MS	0.35714	0.429975	0.34032	0.953533	0.937797
Inhibitory Neuron	CLASP2	MD	-0.999	1.0859	0.243381	-1.16658	0.937811
Inhibitory Neuron	SH3PXD2B	MD	0.40775	0.36229	0.243366	1.16661	0.937811
Excitatory Neuron	PHF7	MD	-0.457119	0.182658	0.340359	-0.953456	0.937822
Excitatory Neuron	CLPTM1L	PD	-0.999	1.79771	0.340359	-0.953456	0.937822
Oligodendrocyte	RC3H1	AD	-0.916222	2.28582	0.311162	-1.01279	0.93783
Oligodendrocyte	AC134312.5	AD	0.999	1.29206	0.311167	1.01278	0.93783
Oligodendrocyte	SLC25A19	PD	-0.637696	0.886714	0.31117	-1.01277	0.93783
Oligodendrocyte	ENPP3	AD	0.726455	0.589981	0.311295	1.01251	0.937838
Oligodendrocyte	AC104417.2	MS	0.999	NA	0.311287	1.01253	0.937838
Oligodendrocyte	GOLGA1	PD	-0.999	NA	0.311254	-1.01259	0.937838
Oligodendrocyte	TOPORS	MD	0.409805	0.479985	0.311223	1.01266	0.937838
Oligodendrocyte	SULT2B1	MS	-0.481463	0.471951	0.311295	-1.01251	0.937838
Oligodendrocyte	PICSAR	BD	-0.755898	1.03407	0.311279	-1.01254	0.937838
Oligodendrocyte	STX16	MD	0.529937	0.586926	0.311354	1.01238	0.937893
Oligodendrocyte	MN1	AD	-0.755903	1.66854	0.311352	-1.01239	0.937893
Excitatory Neuron	RHBDF1	MD	0.93408	0.954773	0.340412	0.953351	0.937927
Excitatory Neuron	MAS1	BD	-0.534954	0.74876	0.340474	-0.95323	0.937931
Excitatory Neuron	CUL7	AD	-0.640562	0.790134	0.340469	-0.953239	0.937931
Excitatory Neuron	SLC38A1	PD	-0.463592	0.520135	0.340499	-0.953179	0.937931
Excitatory Neuron	POU2F2	MS	-0.496777	0.432325	0.340444	-0.953288	0.937931
Excitatory Neuron	KIF16B	BD	0.731647	1.22239	0.340479	0.953219	0.937931
Excitatory Neuron	C20orf27	MD	0.386588	0.366682	0.340507	0.953164	0.937931
Excitatory Neuron	AC008393.1	MS	0.624941	0.863999	0.34052	0.953139	0.937931
Excitatory Neuron	TDP2	AD	0.999	1.35364	0.340554	0.953071	0.937945
Excitatory Neuron	C1QTNF6	AD	-0.859264	0.816312	0.340555	-0.953069	0.937945
Oligodendrocyte	DNAH1	AD	-0.8048	1.7317	0.311498	-1.01208	0.937952
Oligodendrocyte	TMEM219	AD	0.713451	0.666031	0.311492	1.0121	0.937952
Oligodendrocyte	DPY19L3	MD	0.328444	0.373011	0.311456	1.01217	0.937952
Oligodendrocyte	NASP	MS	-0.700795	0.685963	0.311575	-1.01192	0.937952
Oligodendrocyte	PRPF3	MD	-0.999	1.44375	0.311598	-1.01187	0.937952
Oligodendrocyte	CGAS	MD	0.865743	1.2862	0.311579	1.01192	0.937952
Oligodendrocyte	LAPTM4B	AD	0.988206	NA	0.311604	1.01186	0.937952
Oligodendrocyte	MYADM	MD	0.556585	0.561497	0.311604	1.01186	0.937952
Oligodendrocyte	UTP14C	SZ	0.701232	1.03313	0.311614	1.01184	0.937952
Oligodendrocyte	PAG1	BD	-0.739851	0.759559	0.31163	-1.01181	0.937952
Oligodendrocyte	EDC4	AD	-0.811245	1.53999	0.31164	-1.01179	0.937952
Oligodendrocyte	C17orf53	AD	0.419397	0.472408	0.311619	1.01183	0.937952
Oligodendrocyte	ACO2	MD	0.851531	0.452204	0.311634	1.0118	0.937952
Oligodendrocyte	ADPRM	MS	0.456849	0.502531	0.311681	1.0117	0.937952
Oligodendrocyte	USP36	AD	-0.561547	0.497055	0.311674	-1.01172	0.937952
Oligodendrocyte	WBP2	PD	0.553627	3.22897	0.311702	1.01166	0.937953
Inhibitory Neuron	XRCC5	MD	0.597511	0.483485	0.243444	1.16642	0.93799
Excitatory Neuron	AC097532.2	AD	-0.481787	0.634516	0.340611	-0.952959	0.937993
Excitatory Neuron	MICU1	MD	0.80644	NA	0.340596	0.952989	0.937993
Excitatory Neuron	KLHL1	AD	0.637994	0.72794	0.340622	0.952937	0.937993
Excitatory Neuron	NDUFA10	AD	-0.527019	0.521853	0.340664	-0.952853	0.937993
Excitatory Neuron	NIT2	AD	-0.999	1.34085	0.340664	-0.952853	0.937993
Excitatory Neuron	SLC4A4	BD	0.999	NA	0.340665	0.952851	0.937993
Excitatory Neuron	GSTCD	AD	0.602516	0.610461	0.340678	0.952825	0.937993
Excitatory Neuron	PRMT5	AD	-0.31618	0.383764	0.340724	-0.952735	0.938078
Excitatory Neuron	SIDT1	PD	0.999	1.48287	0.34074	0.952703	0.938081
Inhibitory Neuron	EIF5B	MS	0.96601	1.70021	0.243504	1.16627	0.93809
Inhibitory Neuron	CRAT	PD	-0.999	2.60002	0.243515	-1.16625	0.93809
Inhibitory Neuron	ENTR1	SZ	0.596724	0.633616	0.243585	1.16607	0.93809
Inhibitory Neuron	CRIM1	AD	-0.999	1.7268	0.243725	-1.16573	0.93809
Inhibitory Neuron	NME9	MD	-0.53601	0.628952	0.24372	-1.16574	0.93809
Inhibitory Neuron	PACSIN1	BD	0.877754	1.7306	0.243728	1.16572	0.93809
Inhibitory Neuron	PRMT6	MS	-0.901254	0.587805	0.243913	-1.16526	0.93809
Inhibitory Neuron	TNNI3K	PD	-0.568879	0.485341	0.243937	-1.1652	0.93809
Inhibitory Neuron	BLZF1	AD	0.999	1.03502	0.243862	1.16539	0.93809
Inhibitory Neuron	ZNF644	AD	-0.999	NA	0.243794	-1.16556	0.93809
Inhibitory Neuron	XRCC5	SZ	0.480492	0.443355	0.243841	1.16544	0.93809
Inhibitory Neuron	FYTTD1	BD	0.999	5.51117	0.243881	1.16534	0.93809
Inhibitory Neuron	TBC1D9	SZ	-0.433469	0.368239	0.243782	-1.16559	0.93809
Inhibitory Neuron	PAIP2	PD	-0.728012	NA	0.243866	-1.16538	0.93809
Inhibitory Neuron	WDR86	SZ	-0.632475	0.67336	0.243793	-1.16556	0.93809
Inhibitory Neuron	UNC5D	AD	-0.999	NA	0.243879	-1.16534	0.93809
Inhibitory Neuron	TARBP2	PD	0.538222	0.517319	0.243852	1.16541	0.93809
Inhibitory Neuron	AC068987.3	MD	0.431263	0.398209	0.243844	1.16543	0.93809
Inhibitory Neuron	SCYL2	SZ	0.999	1.14134	0.243929	1.16522	0.93809
Inhibitory Neuron	MKRN3	SZ	0.99854	0.534827	0.243881	1.16534	0.93809
Inhibitory Neuron	DBF4B	AD	-0.6082	0.486977	0.243896	-1.1653	0.93809
Inhibitory Neuron	DNALI1	MS	0.999	1.72828	0.244058	1.1649	0.93809
Inhibitory Neuron	SEMA4F	AD	0.554965	0.570789	0.244106	1.16478	0.93809
Inhibitory Neuron	PODXL2	MD	0.978181	NA	0.244131	1.16472	0.93809
Inhibitory Neuron	PCDHB5	MS	0.82351	0.655312	0.243957	1.16515	0.93809
Inhibitory Neuron	AL096711.2	PD	-0.999	NA	0.244127	-1.16473	0.93809
Inhibitory Neuron	RUFY2	MS	-0.999	1.26688	0.243969	-1.16512	0.93809
Inhibitory Neuron	RSU1	AD	0.653656	0.436606	0.244018	1.165	0.93809
Inhibitory Neuron	PCNX4	SZ	-0.686983	0.838014	0.244005	-1.16503	0.93809
Inhibitory Neuron	ZDHHC7	SZ	-0.525445	0.52307	0.244013	-1.16502	0.93809
Inhibitory Neuron	EXOSC6	AD	0.594769	0.582386	0.244065	1.16489	0.93809
Inhibitory Neuron	GAS2L2	MD	0.751925	0.770773	0.244064	1.16489	0.93809
Inhibitory Neuron	ADPRM	SZ	-0.43561	0.390544	0.244187	-1.16459	0.93809
Inhibitory Neuron	PPP1R15B	MS	-0.866477	3.81989	0.24422	-1.1645	0.93809
Inhibitory Neuron	RRAGC	PD	0.674612	0.515806	0.244721	1.16327	0.93809
Inhibitory Neuron	PPP1R15B	BD	0.660463	0.710509	0.244812	1.16304	0.93809
Inhibitory Neuron	RNF103-CHMP3	MD	-0.56911	0.451574	0.244294	-1.16432	0.93809
Inhibitory Neuron	RSAD2	MD	-0.677133	0.592468	0.244797	-1.16308	0.93809
Inhibitory Neuron	CMTM6	MS	-0.817235	0.944367	0.244251	-1.16443	0.93809
Inhibitory Neuron	ARHGAP31	PD	0.999	1.48524	0.244774	1.16314	0.93809
Inhibitory Neuron	UBE2E2	MD	-0.665526	0.766797	0.244773	-1.16314	0.93809
Inhibitory Neuron	IGSF10	AD	-0.450328	0.387639	0.244273	-1.16437	0.93809
Inhibitory Neuron	KLHL18	AD	-0.999	NA	0.244885	-1.16286	0.93809
Inhibitory Neuron	AC106795.3	BD	0.814381	1.5629	0.244398	1.16407	0.93809
Inhibitory Neuron	AL512380.1	MD	0.546501	0.520527	0.24472	1.16327	0.93809
Inhibitory Neuron	TRAF3IP2	MD	0.793731	0.696021	0.244341	1.16421	0.93809
Inhibitory Neuron	CASD1	AD	-0.999	3.61149	0.244487	-1.16385	0.93809
Inhibitory Neuron	DECR1	BD	0.999	NA	0.244431	1.16398	0.93809
Inhibitory Neuron	FZD6	AD	0.562819	0.459725	0.244431	1.16398	0.93809
Inhibitory Neuron	KIF27	BD	0.99888	0.532852	0.244371	1.16413	0.93809
Inhibitory Neuron	TAF3	BD	-0.999	1.30353	0.244711	-1.16329	0.93809
Inhibitory Neuron	BEND7	MD	-0.602905	0.556488	0.244539	-1.16372	0.93809
Inhibitory Neuron	DLG5	SZ	-0.425631	0.585159	0.244467	-1.16389	0.93809
Inhibitory Neuron	PWWP2B	AD	0.497951	0.462704	0.245014	1.16254	0.93809
Inhibitory Neuron	AP003716.1	MS	0.999	NA	0.244641	1.16346	0.93809
Inhibitory Neuron	ZNF214	PD	-0.712799	0.78139	0.244256	-1.16441	0.93809
Inhibitory Neuron	TCP11L1	AD	-0.548503	0.559226	0.244907	-1.16281	0.93809
Inhibitory Neuron	KLHL42	MS	0.999	1.14188	0.244526	1.16375	0.93809
Inhibitory Neuron	ARHGEF25	BD	0.963077	2.24691	0.244612	1.16354	0.93809
Inhibitory Neuron	AC092111.2	SZ	-0.585631	NA	0.244741	-1.16322	0.93809
Inhibitory Neuron	ESR2	MS	0.972212	1.25704	0.244734	1.16323	0.93809
Inhibitory Neuron	VASH1	PD	-0.999	1.68588	0.244701	-1.16332	0.93809
Inhibitory Neuron	PPP2R5E	AD	0.999	2.67463	0.244458	1.16392	0.93809
Inhibitory Neuron	RFX7	AD	-0.794135	1.08479	0.244415	-1.16402	0.93809
Inhibitory Neuron	CDH13	MS	0.999	1.74659	0.244831	1.163	0.93809
Inhibitory Neuron	TUBB3	PD	0.851254	0.673734	0.24466	1.16342	0.93809
Inhibitory Neuron	HELZ	MS	-0.934244	1.18913	0.244651	-1.16344	0.93809
Inhibitory Neuron	MIS12	PD	-0.799039	0.79893	0.244579	-1.16362	0.93809
Inhibitory Neuron	DOCK6	MD	-0.599772	0.742955	0.244833	-1.16299	0.93809
Inhibitory Neuron	DHX34	SZ	0.50455	0.422842	0.24454	1.16371	0.93809
Inhibitory Neuron	MYBL2	SZ	-0.999	1.68042	0.244887	-1.16286	0.93809
Inhibitory Neuron	P2RX6	MD	0.503279	0.415477	0.244689	1.16335	0.93809
Inhibitory Neuron	ZNRF3	SZ	0.524783	0.456856	0.244634	1.16348	0.93809
Inhibitory Neuron	ZNF444	PD	0.999	1.08114	0.245086	1.16237	0.93809
Inhibitory Neuron	GALK2	MD	-0.568528	0.533986	0.245127	-1.16227	0.93809
Inhibitory Neuron	KDM2A	MD	-0.999	2.58544	0.245171	-1.16216	0.93809
Inhibitory Neuron	CAMK1	MD	0.812271	0.493552	0.245217	1.16205	0.93809
Inhibitory Neuron	TMEM256-PLSCR3	PD	0.694228	0.688672	0.245185	1.16212	0.93809
Inhibitory Neuron	DDX42	SZ	-0.999	NA	0.245196	-1.1621	0.93809
Inhibitory Neuron	MROH6	AD	0.850802	1.32963	0.245249	1.16197	0.93809
Inhibitory Neuron	WIPF2	AD	0.999	2.10967	0.245243	1.16198	0.93809
Inhibitory Neuron	EMC1	BD	0.492585	0.410676	0.245284	1.16188	0.93809
Inhibitory Neuron	OPRM1	AD	-0.86246	0.562576	0.245281	-1.16189	0.93809
Inhibitory Neuron	GMIP	MD	-0.688645	0.660802	0.245282	-1.16189	0.93809
Inhibitory Neuron	AL049828.1	SZ	-0.999	0.887326	0.245309	-1.16182	0.93809
Inhibitory Neuron	AMY2B	MS	-0.999	2.59564	0.245466	-1.16143	0.93809
Inhibitory Neuron	C1orf159	PD	0.998399	NA	0.245996	1.16013	0.93809
Inhibitory Neuron	LRRC53	PD	-0.709391	0.730529	0.245909	-1.16034	0.93809
Inhibitory Neuron	HNRNPR	MD	0.433901	0.501978	0.24564	1.161	0.93809
Inhibitory Neuron	AL390728.6	SZ	0.706651	0.79718	0.245711	1.16083	0.93809
Inhibitory Neuron	NFE2L2	PD	-0.62351	0.812503	0.245476	-1.16141	0.93809
Inhibitory Neuron	CNOT11	MD	-0.802235	0.990522	0.245747	-1.16074	0.93809
Inhibitory Neuron	POPDC2	PD	0.999	1.72657	0.245726	1.16079	0.93809
Inhibitory Neuron	CEP97	SZ	0.999	NA	0.245626	1.16104	0.93809
Inhibitory Neuron	ZBTB49	PD	-0.999	1.73153	0.245849	-1.16049	0.93809
Inhibitory Neuron	RWDD4	SZ	-0.939605	1.18793	0.245628	-1.16103	0.93809
Inhibitory Neuron	CAMLG	AD	0.419668	0.337921	0.245769	1.16069	0.93809
Inhibitory Neuron	CENPQ	SZ	-0.500553	0.431545	0.2456	-1.1611	0.93809
Inhibitory Neuron	AC093655.1	PD	0.999	1.3226	0.245828	1.16054	0.93809
Inhibitory Neuron	TSPAN33	MD	0.623323	0.528497	0.245512	1.16132	0.93809
Inhibitory Neuron	CA13	MD	0.999	1.63635	0.245861	1.16046	0.93809
Inhibitory Neuron	PLEKHF2	MD	-0.897966	0.833814	0.245362	-1.16169	0.93809
Inhibitory Neuron	SH3GL2	MD	0.807578	1.05931	0.245895	1.16038	0.93809
Inhibitory Neuron	ZNF33B	SZ	0.714655	0.910775	0.245927	1.1603	0.93809
Inhibitory Neuron	R3HCC1L	AD	0.644146	0.567845	0.24565	1.16098	0.93809
Inhibitory Neuron	ANO5	BD	-0.998724	2.99063	0.245871	-1.16044	0.93809
Inhibitory Neuron	KCNQ1	BD	0.998827	0.748554	0.245989	1.16015	0.93809
Inhibitory Neuron	SPTY2D1OS	AD	-0.579445	0.491881	0.245711	-1.16083	0.93809
Inhibitory Neuron	PRMT8	BD	-0.999	1.95797	0.245553	-1.16122	0.93809
Inhibitory Neuron	ALKBH1	AD	0.932761	0.681762	0.245424	1.16154	0.93809
Inhibitory Neuron	PPP1R3E	AD	-0.735666	0.676615	0.245754	-1.16072	0.93809
Inhibitory Neuron	SLC7A8	AD	0.373521	0.347811	0.245658	1.16096	0.93809
Inhibitory Neuron	NPLOC4	PD	0.813449	0.963232	0.245845	1.1605	0.93809
Inhibitory Neuron	CEP112	AD	-0.810331	0.936448	0.245998	-1.16013	0.93809
Inhibitory Neuron	ZNF675	SZ	0.999	0.582395	0.245684	1.1609	0.93809
Inhibitory Neuron	PTPN1	MD	0.363704	0.335964	0.245857	1.16047	0.93809
Inhibitory Neuron	RRP1B	AD	-0.56109	0.501664	0.245581	-1.16115	0.93809
Inhibitory Neuron	CSNK1E	MD	0.697799	0.641609	0.245408	1.16158	0.93809
Inhibitory Neuron	MORC2	MD	0.898518	0.815779	0.245832	1.16053	0.93809
Inhibitory Neuron	DSTYK	PD	-0.635827	0.636985	0.246049	-1.16	0.93809
Inhibitory Neuron	LNCTAM34A	PD	-0.914601	1.28673	0.246036	-1.16003	0.93809
Inhibitory Neuron	KCNH1	MD	0.998899	0.656024	0.246108	1.15985	0.93809
Inhibitory Neuron	TRNP1	AD	0.996886	NA	0.24604	1.16002	0.93809
Inhibitory Neuron	GPN1	MS	-0.961138	1.79278	0.246164	-1.15972	0.93809
Inhibitory Neuron	CEBPZOS	MD	0.539629	0.530307	0.246211	1.1596	0.93809
Inhibitory Neuron	MPHOSPH10	SZ	0.819481	0.659717	0.24609	1.1599	0.93809
Inhibitory Neuron	AC012370.2	AD	0.534145	0.661365	0.246075	1.15994	0.93809
Inhibitory Neuron	LIAS	SZ	0.999	1.26513	0.246153	1.15974	0.93809
Inhibitory Neuron	CGAS	BD	0.999	NA	0.246108	1.15985	0.93809
Inhibitory Neuron	MLXIPL	MD	-0.9716	NA	0.246084	-1.15991	0.93809
Inhibitory Neuron	RBM12B	BD	0.960166	1.69491	0.246169	1.15971	0.93809
Inhibitory Neuron	ZFC3H1	MS	-0.998759	1.33629	0.246119	-1.15983	0.93809
Inhibitory Neuron	FBRSL1	PD	-0.871691	1.09416	0.246092	-1.15989	0.93809
Inhibitory Neuron	HCFC2	PD	0.498124	0.413311	0.246155	1.15974	0.93809
Inhibitory Neuron	POSTN	SZ	0.407368	0.4343	0.246143	1.15977	0.93809
Inhibitory Neuron	CCDC28B	MS	-0.701971	0.643385	0.246214	-1.15959	0.93809
Inhibitory Neuron	AC239803.1	MD	0.723942	0.872435	0.246265	1.15947	0.93809
Inhibitory Neuron	HIST3H2A	MD	0.999	NA	0.246404	1.15913	0.93809
Inhibitory Neuron	OSBPL10	MS	0.77434	0.943733	0.246357	1.15924	0.93809
Inhibitory Neuron	AC008667.1	SZ	0.922349	0.453183	0.246342	1.15928	0.93809
Inhibitory Neuron	DNAJB9	BD	0.920618	1.4755	0.246395	1.15915	0.93809
Inhibitory Neuron	ZFAND1	MD	-0.999	NA	0.246295	-1.1594	0.93809
Inhibitory Neuron	PTCH1	BD	-0.999	1.50084	0.246294	-1.1594	0.93809
Inhibitory Neuron	PIP5K1B	AD	-0.720225	0.710563	0.246393	-1.15916	0.93809
Inhibitory Neuron	MAJIN	AD	-0.722086	0.364367	0.246262	-1.15948	0.93809
Inhibitory Neuron	NECAP1	SZ	0.405935	0.340329	0.246328	1.15931	0.93809
Inhibitory Neuron	POLR3B	SZ	-0.815129	1.44485	0.246292	-1.1594	0.93809
Inhibitory Neuron	HNRNPA1L2	SZ	-0.832025	1.341	0.24637	-1.15921	0.93809
Inhibitory Neuron	PYY	PD	-0.911357	2.24964	0.24629	-1.15941	0.93809
Inhibitory Neuron	KDSR	MD	-0.419348	0.398389	0.246316	-1.15935	0.93809
Inhibitory Neuron	SBNO2	PD	0.946808	1.06329	0.246344	1.15928	0.93809
Inhibitory Neuron	ZBTB46	MS	0.767976	0.778979	0.246366	1.15922	0.93809
Inhibitory Neuron	PRR5-ARHGAP8	BD	-0.956452	1.73202	0.246226	-1.15956	0.93809
Inhibitory Neuron	AL355353.1	PD	0.770374	0.813309	0.246411	1.15911	0.93809
Inhibitory Neuron	AC099791.2	MS	-0.931057	1.10256	0.247536	-1.15635	0.93809
Inhibitory Neuron	LBR	MS	-0.511322	0.589885	0.247579	-1.15625	0.93809
Inhibitory Neuron	SLC39A1	MS	-0.999	1.23468	0.246818	-1.15811	0.93809
Inhibitory Neuron	MFN2	MD	-0.700591	0.695312	0.247616	-1.15616	0.93809
Inhibitory Neuron	PTBP2	SZ	0.844341	1.66862	0.246994	1.15768	0.93809
Inhibitory Neuron	PPOX	AD	-0.998795	1.27378	0.246797	-1.15816	0.93809
Inhibitory Neuron	PRKCZ	AD	0.775836	1.20104	0.246704	1.15839	0.93809
Inhibitory Neuron	AC079584.1	BD	-0.956554	1.4583	0.246978	-1.15772	0.93809
Inhibitory Neuron	C2orf50	BD	0.999	1.20458	0.246731	1.15833	0.93809
Inhibitory Neuron	CACNB4	BD	-0.67119	0.660535	0.246916	-1.15787	0.93809
Inhibitory Neuron	TMEM18	BD	-0.998609	0.778366	0.246637	-1.15856	0.93809
Inhibitory Neuron	CCDC142	MD	0.998757	1.22681	0.24749	1.15647	0.93809
Inhibitory Neuron	AC017071.1	SZ	-0.999	NA	0.247605	-1.15619	0.93809
Inhibitory Neuron	TTC31	SZ	0.775258	NA	0.246867	1.15799	0.93809
Inhibitory Neuron	AC092422.1	PD	-0.848312	1.14316	0.24654	-1.15879	0.93809
Inhibitory Neuron	AC125613.1	MD	0.339424	0.284184	0.246435	1.15905	0.93809
Inhibitory Neuron	H1FX	SZ	0.999	NA	0.246969	1.15774	0.93809
Inhibitory Neuron	GK5	AD	0.8746	1.24446	0.246996	1.15768	0.93809
Inhibitory Neuron	MON1A	AD	-0.999	6.2383	0.246918	-1.15787	0.93809
Inhibitory Neuron	WNT7A	AD	0.999	1.51742	0.24747	1.15652	0.93809
Inhibitory Neuron	ZDHHC3	AD	0.842571	3.29879	0.247546	1.15633	0.93809
Inhibitory Neuron	ARFIP1	MD	0.513181	0.458202	0.246433	1.15906	0.93809
Inhibitory Neuron	LRRC66	SZ	0.999	NA	0.246813	1.15812	0.93809
Inhibitory Neuron	GATB	AD	0.999	1.64156	0.247468	1.15652	0.93809
Inhibitory Neuron	AC005618.1	MS	0.95267	1.47182	0.24645	1.15901	0.93809
Inhibitory Neuron	SRFBP1	PD	-0.998863	1.06877	0.247122	-1.15737	0.93809
Inhibitory Neuron	LSM11	MD	0.999	NA	0.247295	1.15695	0.93809
Inhibitory Neuron	AC244517.1	SZ	-0.707466	0.659042	0.247428	-1.15662	0.93809
Inhibitory Neuron	CENPH	SZ	-0.913827	0.634755	0.247115	-1.15739	0.93809
Inhibitory Neuron	RNF44	AD	0.999	0.883039	0.247277	1.15699	0.93809
Inhibitory Neuron	NQO2	MS	0.999	NA	0.247608	1.15618	0.93809
Inhibitory Neuron	LINC01600	BD	0.853325	0.871555	0.247506	1.15643	0.93809
Inhibitory Neuron	SERINC1	MD	-0.585889	0.437119	0.246934	-1.15783	0.93809
Inhibitory Neuron	SOBP	AD	-0.77988	1.00996	0.247598	-1.1562	0.93809
Inhibitory Neuron	RHBDD2	PD	-0.877689	1.63269	0.247604	-1.15619	0.93809
Inhibitory Neuron	COA1	BD	0.833959	0.627496	0.246465	1.15898	0.93809
Inhibitory Neuron	UBE3C	MD	-0.999	0.978239	0.246848	-1.15804	0.93809
Inhibitory Neuron	KMT2E	SZ	0.998379	1.12381	0.246503	1.15889	0.93809
Inhibitory Neuron	TMEM196	AD	0.775855	0.95942	0.24668	1.15845	0.93809
Inhibitory Neuron	ANK1	AD	0.706858	0.480316	0.247054	1.15754	0.93809
Inhibitory Neuron	SPIDR	AD	-0.998141	1.79246	0.247305	-1.15692	0.93809
Inhibitory Neuron	GTF3C5	BD	-0.721424	0.679869	0.246652	-1.15852	0.93809
Inhibitory Neuron	SNAPC4	SZ	-0.815807	1.46954	0.24716	-1.15727	0.93809
Inhibitory Neuron	MAP3K8	MD	-0.587931	0.565702	0.2476	-1.1562	0.93809
Inhibitory Neuron	TRDMT1	AD	0.284021	0.726877	0.247082	1.15747	0.93809
Inhibitory Neuron	ARHGEF12	BD	-0.842272	NA	0.247406	-1.15667	0.93809
Inhibitory Neuron	FBXO3	MD	0.424093	0.424481	0.247065	1.15751	0.93809
Inhibitory Neuron	HYLS1	MD	0.999	NA	0.247322	1.15688	0.93809
Inhibitory Neuron	CTTN	SZ	-0.299266	0.269688	0.247525	-1.15638	0.93809
Inhibitory Neuron	ANO5	AD	0.999	1.55768	0.247388	1.15672	0.93809
Inhibitory Neuron	SYT13	AD	0.999	1.46477	0.24741	1.15666	0.93809
Inhibitory Neuron	MBD6	BD	0.879021	1.8821	0.247133	1.15734	0.93809
Inhibitory Neuron	CASC18	MD	-0.678354	0.753964	0.246612	-1.15862	0.93809
Inhibitory Neuron	DUSP16	MD	0.338905	0.283885	0.246872	1.15798	0.93809
Inhibitory Neuron	AC002996.1	AD	0.993424	NA	0.246957	1.15777	0.93809
Inhibitory Neuron	LGMN	MD	-0.380513	0.303333	0.246953	-1.15778	0.93809
Inhibitory Neuron	PNMA1	MD	0.999	3.29154	0.247453	1.15656	0.93809
Inhibitory Neuron	KCNK10	AD	0.998901	0.742145	0.246549	1.15877	0.93809
Inhibitory Neuron	FAH	MD	0.99889	0.798007	0.247218	1.15713	0.93809
Inhibitory Neuron	WDR73	MD	-0.691743	0.456295	0.247303	-1.15693	0.93809
Inhibitory Neuron	LRRC57	AD	-0.981395	0.837498	0.246955	-1.15778	0.93809
Inhibitory Neuron	BBS2	MS	-0.513411	0.508324	0.246877	-1.15797	0.93809
Inhibitory Neuron	GLYR1	BD	0.959884	3.12859	0.246651	1.15852	0.93809
Inhibitory Neuron	SLC25A35	MD	-0.626816	0.637135	0.246643	-1.15854	0.93809
Inhibitory Neuron	MYOCD	SZ	0.451231	0.465357	0.246548	1.15878	0.93809
Inhibitory Neuron	ZNF521	SZ	-0.689391	0.831241	0.247018	-1.15762	0.93809
Inhibitory Neuron	ZNF432	PD	0.999	1.44351	0.246822	1.1581	0.93809
Inhibitory Neuron	ELOF1	BD	-0.846411	NA	0.247432	-1.15661	0.93809
Inhibitory Neuron	SIRT6	BD	-0.833495	1.05827	0.247376	-1.15675	0.93809
Inhibitory Neuron	ZNF418	SZ	0.964462	NA	0.246964	1.15776	0.93809
Inhibitory Neuron	AL391095.2	BD	-0.775387	0.828248	0.2468	-1.15816	0.93809
Inhibitory Neuron	DPM1	BD	-0.658394	0.708967	0.247393	-1.1567	0.93809
Inhibitory Neuron	STK35	BD	-0.49391	0.486507	0.246978	-1.15772	0.93809
Inhibitory Neuron	AL049650.1	MD	0.480764	0.414075	0.24658	1.1587	0.93809
Inhibitory Neuron	ASPHD2	MS	0.874358	0.747519	0.246466	1.15898	0.93809
Inhibitory Neuron	LINC01310	AD	0.999	1.15224	0.247252	1.15705	0.93809
Inhibitory Neuron	EXOC7	MS	-0.911516	1.0322	0.247658	-1.15606	0.93809
Inhibitory Neuron	AL357055.3	MS	-0.979254	NA	0.251969	-1.14558	0.93809
Inhibitory Neuron	CMPK1	MS	-0.890738	0.966353	0.250686	-1.14868	0.93809
Inhibitory Neuron	PCNX2	MS	-0.999	1.46467	0.252289	-1.14481	0.93809
Inhibitory Neuron	PLEKHA6	MS	-0.889647	1.34889	0.250835	-1.14832	0.93809
Inhibitory Neuron	PRRC2C	MS	0.965381	1.09304	0.248077	1.15503	0.93809
Inhibitory Neuron	SEMA4A	MS	-0.730346	1.30584	0.25026	-1.14972	0.93809
Inhibitory Neuron	TMEM79	MS	0.999	0.934955	0.252874	1.1434	0.93809
Inhibitory Neuron	ASH1L	PD	0.863289	1.27763	0.250239	1.14977	0.93809
Inhibitory Neuron	CRYZ	PD	-0.997646	0.854608	0.251046	-1.14781	0.93809
Inhibitory Neuron	FAM163A	PD	-0.999	1.89774	0.251324	-1.14714	0.93809
Inhibitory Neuron	IPO9	PD	-0.979425	0.99973	0.248728	-1.15344	0.93809
Inhibitory Neuron	WDR3	PD	0.893296	2.71496	0.252159	1.14512	0.93809
Inhibitory Neuron	DAP3	BD	-0.681544	0.873907	0.252318	-1.14474	0.93809
Inhibitory Neuron	NOS1AP	BD	-0.42386	0.313162	0.249805	-1.15082	0.93809
Inhibitory Neuron	NRAS	BD	0.518363	0.526191	0.247864	1.15555	0.93809
Inhibitory Neuron	TMEM9	BD	-0.506941	0.561412	0.251243	-1.14734	0.93809
Inhibitory Neuron	AL034417.2	MD	0.627441	0.396966	0.250626	1.14883	0.93809
Inhibitory Neuron	AL589765.6	MD	0.809591	1.63131	0.252098	1.14527	0.93809
Inhibitory Neuron	CEP104	MD	-0.55723	0.467934	0.249937	-1.1505	0.93809
Inhibitory Neuron	CHD5	MD	0.654362	0.720603	0.252754	1.14368	0.93809
Inhibitory Neuron	CLCN6	MD	-0.67072	0.823814	0.252209	-1.145	0.93809
Inhibitory Neuron	COX20	MD	0.926695	NA	0.247861	1.15556	0.93809
Inhibitory Neuron	ELAVL4	MD	0.999	1.61817	0.251924	1.14569	0.93809
Inhibitory Neuron	MAST2	MD	-0.998963	0.694963	0.249093	-1.15255	0.93809
Inhibitory Neuron	PIK3R3	MD	0.865627	NA	0.249767	1.15092	0.93809
Inhibitory Neuron	RABGGTB	MD	0.778255	1.07519	0.251779	1.14604	0.93809
Inhibitory Neuron	LINC01357	SZ	0.797126	1.05747	0.248652	1.15363	0.93809
Inhibitory Neuron	MAN1A2	SZ	0.818191	0.624468	0.247858	1.15557	0.93809
Inhibitory Neuron	MIA3	SZ	-0.529885	0.403659	0.24947	-1.15164	0.93809
Inhibitory Neuron	TYW3	SZ	-0.636126	0.767145	0.24918	-1.15234	0.93809
Inhibitory Neuron	AL391244.2	AD	0.58402	0.621942	0.251016	1.14788	0.93809
Inhibitory Neuron	CDC42	AD	-0.603744	0.555037	0.248812	-1.15324	0.93809
Inhibitory Neuron	CSDE1	AD	-0.882086	0.692741	0.248269	-1.15456	0.93809
Inhibitory Neuron	MAGI3	AD	-0.999	1.36391	0.248775	-1.15333	0.93809
Inhibitory Neuron	SEMA6C	AD	0.999	3.92002	0.251921	1.14569	0.93809
Inhibitory Neuron	ZYG11B	AD	-0.992363	1.08598	0.249858	-1.1507	0.93809
Inhibitory Neuron	FARSB	MS	0.694102	0.948608	0.250277	1.14968	0.93809
Inhibitory Neuron	MBOAT2	MS	-0.999	1.44062	0.248128	-1.15491	0.93809
Inhibitory Neuron	OLA1	MS	0.976681	1.20858	0.251509	1.14669	0.93809
Inhibitory Neuron	WDR12	MS	0.530058	0.490372	0.249617	1.15128	0.93809
Inhibitory Neuron	AP1S3	PD	-0.998975	1.49362	0.251513	-1.14668	0.93809
Inhibitory Neuron	FAM228B	PD	0.436725	0.35992	0.250712	1.14862	0.93809
Inhibitory Neuron	RAB6C	PD	-0.940625	0.920453	0.251754	-1.1461	0.93809
Inhibitory Neuron	SCRN3	PD	0.998002	1.0018	0.250743	1.14855	0.93809
Inhibitory Neuron	AC006030.1	BD	-0.821339	0.816876	0.248529	-1.15393	0.93809
Inhibitory Neuron	FZD5	BD	-0.998978	0.999092	0.249791	-1.15086	0.93809
Inhibitory Neuron	HPCAL1	BD	0.958804	NA	0.250662	1.14874	0.93809
Inhibitory Neuron	LINC01185	BD	0.999	1.44096	0.24784	1.15561	0.93809
Inhibitory Neuron	PLA2R1	BD	-0.999	NA	0.252682	-1.14386	0.93809
Inhibitory Neuron	AC007040.2	MD	-0.584488	0.358901	0.252957	-1.1432	0.93809
Inhibitory Neuron	FER1L5	MD	-0.778871	NA	0.247686	-1.15599	0.93809
Inhibitory Neuron	GREB1	MD	-0.701647	0.669235	0.250492	-1.14915	0.93809
Inhibitory Neuron	PLGLB2	MD	0.523878	0.405438	0.249423	1.15175	0.93809
Inhibitory Neuron	RBMS1	MD	-0.595628	0.680718	0.248295	-1.1545	0.93809
Inhibitory Neuron	CERS6	SZ	-0.620578	0.701068	0.249946	-1.15048	0.93809
Inhibitory Neuron	DHX57	SZ	-0.999	NA	0.249496	-1.15157	0.93809
Inhibitory Neuron	DLX1	SZ	0.463551	0.573437	0.248907	1.15301	0.93809
Inhibitory Neuron	HDLBP	SZ	0.722627	0.544929	0.250085	1.15014	0.93809
Inhibitory Neuron	TTLL4	SZ	0.829075	1.24122	0.250181	1.14991	0.93809
Inhibitory Neuron	CUL3	AD	0.999	NA	0.248476	1.15406	0.93809
Inhibitory Neuron	DGUOK	AD	-0.660182	0.766627	0.251997	-1.14551	0.93809
Inhibitory Neuron	DPY30	AD	-0.788611	0.804517	0.247793	-1.15573	0.93809
Inhibitory Neuron	TIMMDC1	MS	0.965643	0.559761	0.25201	1.14548	0.93809
Inhibitory Neuron	IQCB1	PD	-0.319318	0.276302	0.25163	-1.1464	0.93809
Inhibitory Neuron	SPINK8	PD	-0.999	NA	0.251338	-1.14711	0.93809
Inhibitory Neuron	MYRIP	BD	-0.999	NA	0.24839	-1.15427	0.93809
Inhibitory Neuron	SKIL	BD	-0.749988	0.6769	0.248766	-1.15335	0.93809
Inhibitory Neuron	TOPBP1	BD	-0.946924	1.5768	0.252735	-1.14373	0.93809
Inhibitory Neuron	AC108749.1	MD	-0.858392	1.22369	0.249681	-1.15112	0.93809
Inhibitory Neuron	LINC02008	MD	-0.999	1.19168	0.249908	-1.15057	0.93809
Inhibitory Neuron	SCAP	MD	-0.63217	0.972909	0.250918	-1.14812	0.93809
Inhibitory Neuron	AZI2	SZ	0.822321	0.748169	0.251313	1.14717	0.93809
Inhibitory Neuron	CLDN16	SZ	-0.452744	0.462663	0.249658	-1.15118	0.93809
Inhibitory Neuron	COPB2	SZ	0.956008	NA	0.251374	1.14702	0.93809
Inhibitory Neuron	HHLA2	SZ	0.882039	0.818818	0.250667	1.14873	0.93809
Inhibitory Neuron	IGF2BP2	SZ	0.998751	1.35202	0.251481	1.14676	0.93809
Inhibitory Neuron	IL17RE	SZ	0.832349	0.5827	0.2508	1.14841	0.93809
Inhibitory Neuron	IL1RAP	SZ	-0.666393	0.669116	0.252038	-1.14541	0.93809
Inhibitory Neuron	LAMP3	SZ	-0.998889	0.644366	0.251568	-1.14655	0.93809
Inhibitory Neuron	MAP3K13	SZ	-0.941278	NA	0.248499	-1.154	0.93809
Inhibitory Neuron	PBRM1	AD	0.999	7.92121	0.248489	1.15403	0.93809
Inhibitory Neuron	ABHD18	PD	0.999	1.79133	0.247669	1.15603	0.93809
Inhibitory Neuron	EGF	PD	0.575712	0.496854	0.251976	1.14556	0.93809
Inhibitory Neuron	ELOVL6	PD	0.635805	0.557957	0.24907	1.15261	0.93809
Inhibitory Neuron	ADH5	BD	0.888853	NA	0.249122	1.15248	0.93809
Inhibitory Neuron	GRSF1	BD	0.981729	NA	0.252196	1.14503	0.93809
Inhibitory Neuron	IRF2	BD	0.472701	0.33004	0.2501	1.15011	0.93809
Inhibitory Neuron	STK32B	BD	0.774546	0.936502	0.252811	1.14355	0.93809
Inhibitory Neuron	STX18	BD	-0.961418	NA	0.251647	-1.14636	0.93809
Inhibitory Neuron	TIGD2	BD	-0.579576	0.56115	0.248119	-1.15493	0.93809
Inhibitory Neuron	AC106894.1	MD	0.367242	0.36068	0.248401	1.15424	0.93809
Inhibitory Neuron	TMEM33	MD	0.999	1.31716	0.250443	1.14927	0.93809
Inhibitory Neuron	SLC10A4	AD	-0.839079	0.725392	0.24846	-1.1541	0.93809
Inhibitory Neuron	NRG2	MS	-0.999	2.93827	0.253008	-1.14307	0.93809
Inhibitory Neuron	NDUFAF2	PD	0.999	NA	0.251472	1.14678	0.93809
Inhibitory Neuron	TARS	PD	0.862117	0.670253	0.251403	1.14695	0.93809
Inhibitory Neuron	TMEM232	PD	0.952837	1.23909	0.250365	1.14946	0.93809
Inhibitory Neuron	ADCY2	BD	0.945174	1.12772	0.252385	1.14458	0.93809
Inhibitory Neuron	C1QTNF3-AMACR	BD	0.69647	0.433506	0.249949	1.15047	0.93809
Inhibitory Neuron	PRDM6	BD	0.580832	0.591679	0.251519	1.14667	0.93809
Inhibitory Neuron	REEP2	BD	0.8481	0.930853	0.252702	1.14381	0.93809
Inhibitory Neuron	AC063979.2	MD	0.68155	0.838574	0.25037	1.14945	0.93809
Inhibitory Neuron	MINAR2	MD	-0.52956	0.408328	0.249387	-1.15184	0.93809
Inhibitory Neuron	AC093523.1	SZ	-0.693569	0.772917	0.248602	-1.15375	0.93809
Inhibitory Neuron	CLK4	SZ	0.650517	0.352068	0.25179	1.14601	0.93809
Inhibitory Neuron	GABRG2	SZ	0.554674	0.658964	0.24935	1.15193	0.93809
Inhibitory Neuron	HOMER1	SZ	0.795777	0.523742	0.248585	1.15379	0.93809
Inhibitory Neuron	PURPL	SZ	-0.999	NA	0.248184	-1.15477	0.93809
Inhibitory Neuron	TNFAIP8	SZ	0.95626	0.403236	0.252429	1.14447	0.93809
Inhibitory Neuron	WDR70	SZ	-0.998861	0.914934	0.252601	-1.14406	0.93809
Inhibitory Neuron	AC106795.3	AD	-0.999	1.39861	0.250126	-1.15004	0.93809
Inhibitory Neuron	ARAP3	AD	0.475981	0.41601	0.248381	1.15429	0.93809
Inhibitory Neuron	CMYA5	AD	-0.75712	0.782223	0.251464	-1.1468	0.93809
Inhibitory Neuron	ATXN1	MS	0.812999	0.327377	0.251568	1.14655	0.93809
Inhibitory Neuron	GFRAL	BD	-0.82912	0.734578	0.251075	-1.14774	0.93809
Inhibitory Neuron	KLHL32	BD	0.94212	4.66842	0.248446	1.15413	0.93809
Inhibitory Neuron	SNAP91	BD	0.788585	0.759523	0.249746	1.15097	0.93809
Inhibitory Neuron	CLVS2	MD	-0.998419	0.772056	0.251193	-1.14746	0.93809
Inhibitory Neuron	MRAP2	MD	-0.691735	0.764983	0.251393	-1.14697	0.93809
Inhibitory Neuron	ACAT2	SZ	-0.590114	0.509175	0.252407	-1.14452	0.93809
Inhibitory Neuron	MCM9	SZ	0.541597	0.503414	0.252282	1.14482	0.93809
Inhibitory Neuron	OPRM1	SZ	-0.998691	0.480794	0.251125	-1.14762	0.93809
Inhibitory Neuron	KPNA5	AD	0.511931	0.503275	0.248456	1.15411	0.93809
Inhibitory Neuron	RXRB	AD	-0.893554	0.863688	0.248832	-1.15319	0.93809
Inhibitory Neuron	SNX8	MS	-0.342819	0.326867	0.249476	-1.15162	0.93809
Inhibitory Neuron	AC018638.6	PD	-0.64112	1.00939	0.250526	-1.14907	0.93809
Inhibitory Neuron	TMEM243	PD	-0.999	5.59161	0.248619	-1.15371	0.93809
Inhibitory Neuron	DNAJC2	BD	-0.999	NA	0.252184	-1.14506	0.93809
Inhibitory Neuron	LMBR1	BD	-0.958777	1.78147	0.250656	-1.14876	0.93809
Inhibitory Neuron	CNPY1	MD	0.693495	0.901889	0.24941	1.15178	0.93809
Inhibitory Neuron	DNAJC2	MD	-0.796748	1.2871	0.248657	-1.15362	0.93809
Inhibitory Neuron	PSPH	MD	0.712609	0.560974	0.251909	1.14572	0.93809
Inhibitory Neuron	FAM71F2	SZ	-0.998988	0.769793	0.248103	-1.15497	0.93809
Inhibitory Neuron	AC079760.2	AD	0.997393	3.72726	0.249844	1.15073	0.93809
Inhibitory Neuron	SLC25A40	AD	-0.999	2.7047	0.252928	-1.14327	0.93809
Inhibitory Neuron	AC009435.1	MS	-0.940112	0.814336	0.25235	-1.14466	0.93809
Inhibitory Neuron	AC104964.4	MS	0.999	2.00686	0.251545	1.1466	0.93809
Inhibitory Neuron	TAF2	BD	-0.999	1.24766	0.249859	-1.15069	0.93809
Inhibitory Neuron	ZFAND1	BD	-0.999	NA	0.251175	-1.1475	0.93809
Inhibitory Neuron	CCAR2	MD	0.601952	0.413434	0.249384	1.15185	0.93809
Inhibitory Neuron	FAM135B	MD	0.85881	0.315955	0.2526	1.14406	0.93809
Inhibitory Neuron	UNC5D	MD	-0.994842	0.16393	0.249217	-1.15225	0.93809
Inhibitory Neuron	AC027031.2	SZ	0.769163	1.01504	0.248535	1.15392	0.93809
Inhibitory Neuron	NPM2	SZ	0.999	5.83254	0.248276	1.15455	0.93809
Inhibitory Neuron	BIN3	AD	-0.705933	0.732152	0.248923	-1.15297	0.93809
Inhibitory Neuron	CSMD1	AD	-0.97807	1.20554	0.250852	-1.14828	0.93809
Inhibitory Neuron	LY6E-DT	AD	0.499546	1.43906	0.252454	1.14441	0.93809
Inhibitory Neuron	MTFR1	AD	0.689812	1.04092	0.252712	1.14379	0.93809
Inhibitory Neuron	JAK2	MS	-0.596137	0.442303	0.248812	-1.15324	0.93809
Inhibitory Neuron	PAXX	MS	0.897642	0.846112	0.249753	1.15095	0.93809
Inhibitory Neuron	TTC39B	MS	0.999	NA	0.248374	1.15431	0.93809
Inhibitory Neuron	C9orf40	PD	-0.591244	0.570321	0.248694	-1.15353	0.93809
Inhibitory Neuron	CCDC180	PD	-0.823628	1.26136	0.251257	-1.1473	0.93809
Inhibitory Neuron	FUBP3	MD	-0.616606	0.526081	0.249971	-1.15042	0.93809
Inhibitory Neuron	GRIN1	MD	-0.83421	1.00803	0.247811	-1.15568	0.93809
Inhibitory Neuron	ZNF169	MD	-0.534399	0.477163	0.249307	-1.15203	0.93809
Inhibitory Neuron	ANAPC2	AD	-0.882464	0.859937	0.250918	-1.14812	0.93809
Inhibitory Neuron	ENTR1	AD	-0.46897	0.403459	0.250955	-1.14803	0.93809
Inhibitory Neuron	MRPL50	AD	-0.999	1.67142	0.248212	-1.1547	0.93809
Inhibitory Neuron	MRRF	AD	-0.713778	0.565548	0.248853	-1.15314	0.93809
Inhibitory Neuron	ADGRA1	MS	0.655498	1.12742	0.25005	1.15023	0.93809
Inhibitory Neuron	HIF1AN	MS	-0.997575	NA	0.250941	-1.14807	0.93809
Inhibitory Neuron	FBH1	PD	0.625946	0.656873	0.249202	1.15229	0.93809
Inhibitory Neuron	FBH1	BD	0.964186	1.30423	0.251039	1.14783	0.93809
Inhibitory Neuron	LINC00866	BD	0.84373	1.02631	0.25029	1.14964	0.93809
Inhibitory Neuron	MTPAP	BD	0.999	2.15489	0.251476	1.14677	0.93809
Inhibitory Neuron	MYPN	BD	0.861245	0.694579	0.251971	1.14558	0.93809
Inhibitory Neuron	ADAM8	MD	0.921636	1.35643	0.252376	1.1446	0.93809
Inhibitory Neuron	AL117339.5	MD	-0.942678	1.7355	0.252496	-1.14431	0.93809
Inhibitory Neuron	ATRNL1	MD	0.678496	0.659742	0.250076	1.15016	0.93809
Inhibitory Neuron	DNAJC1	MD	-0.999	NA	0.252865	-1.14342	0.93809
Inhibitory Neuron	ITGB1	MD	0.427743	0.468514	0.252756	1.14368	0.93809
Inhibitory Neuron	OTUD1	MD	-0.725485	0.852739	0.248958	-1.15288	0.93809
Inhibitory Neuron	PDE6C	MD	-0.907815	0.959943	0.25101	-1.1479	0.93809
Inhibitory Neuron	ST8SIA6	MD	-0.324956	0.381237	0.248459	-1.1541	0.93809
Inhibitory Neuron	AL132656.2	SZ	-0.948592	1.9013	0.25272	-1.14377	0.93809
Inhibitory Neuron	ZDHHC16	SZ	-0.999	2.3418	0.249085	-1.15258	0.93809
Inhibitory Neuron	ANKRD16	AD	0.549201	0.551497	0.247981	1.15527	0.93809
Inhibitory Neuron	HIF1AN	AD	-0.96582	NA	0.249874	-1.15065	0.93809
Inhibitory Neuron	SEC31B	AD	0.611965	0.581763	0.252248	1.14491	0.93809
Inhibitory Neuron	AC103736.1	MS	-0.978502	1.38332	0.247829	-1.15564	0.93809
Inhibitory Neuron	IFT46	MS	0.564526	0.54531	0.251931	1.14567	0.93809
Inhibitory Neuron	C11orf1	PD	0.999	1.32262	0.25064	1.1488	0.93809
Inhibitory Neuron	UVRAG	PD	-0.929788	NA	0.248196	-1.15474	0.93809
Inhibitory Neuron	KIRREL3	BD	0.958171	1.37295	0.251949	1.14563	0.93809
Inhibitory Neuron	MEN1	BD	-0.999	NA	0.251112	-1.14765	0.93809
Inhibitory Neuron	NAV2	BD	0.709076	0.439444	0.251894	1.14576	0.93809
Inhibitory Neuron	CCDC81	MD	-0.442744	0.403734	0.248862	-1.15312	0.93809
Inhibitory Neuron	NXPE1	MD	-0.81124	0.895338	0.250556	-1.149	0.93809
Inhibitory Neuron	PATE2	MD	0.898468	0.553231	0.250278	1.14967	0.93809
Inhibitory Neuron	ANKRD49	SZ	0.733678	0.846321	0.247898	1.15547	0.93809
Inhibitory Neuron	AP001767.3	SZ	0.55363	0.457036	0.247801	1.15571	0.93809
Inhibitory Neuron	CRY2	SZ	0.998391	1.21435	0.24997	1.15042	0.93809
Inhibitory Neuron	HPX	SZ	-0.665171	0.493353	0.25043	-1.1493	0.93809
Inhibitory Neuron	KLHL35	SZ	0.622198	0.527296	0.252127	1.1452	0.93809
Inhibitory Neuron	LGR4	SZ	-0.769196	1.10069	0.252627	-1.14399	0.93809
Inhibitory Neuron	AP5B1	AD	0.95535	2.06023	0.251639	1.14638	0.93809
Inhibitory Neuron	NFRKB	AD	-0.659127	0.715882	0.252708	-1.1438	0.93809
Inhibitory Neuron	NTM	AD	0.539693	0.457685	0.251773	1.14605	0.93809
Inhibitory Neuron	POLA2	AD	-0.998864	0.40242	0.252807	-1.14356	0.93809
Inhibitory Neuron	ZNF408	AD	0.950666	0.748551	0.252664	1.1439	0.93809
Inhibitory Neuron	AC024257.3	PD	-0.998693	0.685729	0.252477	-1.14435	0.93809
Inhibitory Neuron	AC090630.1	PD	-0.999	1.13895	0.248653	-1.15363	0.93809
Inhibitory Neuron	CSRNP2	PD	-0.609084	0.964648	0.251464	-1.1468	0.93809
Inhibitory Neuron	NUAK1	PD	0.682634	0.881672	0.248019	1.15518	0.93809
Inhibitory Neuron	MARS	BD	0.79048	0.830484	0.248277	1.15454	0.93809
Inhibitory Neuron	TSPAN11	BD	0.842998	3.15688	0.249034	1.1527	0.93809
Inhibitory Neuron	USP5	BD	0.999	1.12106	0.25122	1.14739	0.93809
Inhibitory Neuron	AC005833.1	MD	0.773572	0.924759	0.252882	1.14338	0.93809
Inhibitory Neuron	C12orf4	MD	-0.767252	0.733481	0.250773	-1.14847	0.93809
Inhibitory Neuron	CDK17	MD	-0.925913	0.843233	0.251541	-1.14661	0.93809
Inhibitory Neuron	2009-03-01	MD	0.633055	0.573799	0.252669	1.14389	0.93809
Inhibitory Neuron	SLC5A8	MD	-0.769953	0.763678	0.250923	-1.14811	0.93809
Inhibitory Neuron	UBE3B	MD	-0.999	NA	0.250322	-1.14957	0.93809
Inhibitory Neuron	B4GALNT3	SZ	-0.487305	0.598188	0.249179	-1.15235	0.93809
Inhibitory Neuron	COQ10A	SZ	0.62923	0.545906	0.248393	1.15426	0.93809
Inhibitory Neuron	LETMD1	SZ	-0.601259	0.420242	0.247947	-1.15535	0.93809
Inhibitory Neuron	SLC5A8	SZ	-0.999	1.36014	0.252503	-1.14429	0.93809
Inhibitory Neuron	MORN3	AD	-0.999	1.34945	0.250493	-1.14915	0.93809
Inhibitory Neuron	FNDC3A	PD	-0.903511	2.07278	0.249685	-1.15111	0.93809
Inhibitory Neuron	AL138820.1	BD	0.999	2.49629	0.250683	1.14869	0.93809
Inhibitory Neuron	N4BP2L1	BD	-0.999	NA	0.25115	-1.14756	0.93809
Inhibitory Neuron	RB1	BD	-0.999	2.44452	0.248895	-1.15304	0.93809
Inhibitory Neuron	RCBTB1	BD	-0.941449	0.619151	0.251858	-1.14585	0.93809
Inhibitory Neuron	DYNC1H1	MD	-0.828597	0.777746	0.252716	-1.14378	0.93809
Inhibitory Neuron	MTHFD1	MD	-0.999	0.670876	0.247689	-1.15598	0.93809
Inhibitory Neuron	SYNJ2BP-COX16	SZ	-0.998219	NA	0.250082	-1.15015	0.93809
Inhibitory Neuron	SOS2	AD	-0.602772	0.57818	0.250484	-1.14917	0.93809
Inhibitory Neuron	AC020687.1	PD	-0.736096	1.03348	0.24989	-1.15062	0.93809
Inhibitory Neuron	BLM	BD	-0.717299	0.637145	0.248073	-1.15504	0.93809
Inhibitory Neuron	PAK6	BD	0.999	NA	0.250369	1.14945	0.93809
Inhibitory Neuron	MYEF2	MD	0.434569	0.34529	0.252417	1.1445	0.93809
Inhibitory Neuron	HDGFL3	SZ	-0.504301	0.491921	0.251166	-1.14752	0.93809
Inhibitory Neuron	SLC12A1	SZ	-0.999	1.1151	0.252617	-1.14402	0.93809
Inhibitory Neuron	SPG11	SZ	0.910234	NA	0.250145	1.15	0.93809
Inhibitory Neuron	TLNRD1	SZ	0.491976	0.511594	0.252746	1.14371	0.93809
Inhibitory Neuron	ATP8B4	AD	0.621653	0.706959	0.252736	1.14373	0.93809
Inhibitory Neuron	CATSPER2	AD	-0.999	NA	0.250214	-1.14983	0.93809
Inhibitory Neuron	PEX11A	AD	-0.429322	0.34215	0.250512	-1.14911	0.93809
Inhibitory Neuron	PPCDC	AD	0.66207	0.439853	0.253008	1.14307	0.93809
Inhibitory Neuron	ALG1	MS	-0.902009	1.34137	0.250632	-1.14882	0.93809
Inhibitory Neuron	WDR90	MS	0.998658	4.19273	0.249342	1.15195	0.93809
Inhibitory Neuron	SALL1	PD	0.812459	0.418177	0.248393	1.15426	0.93809
Inhibitory Neuron	CHMP1A	BD	0.785667	0.702197	0.25038	1.14943	0.93809
Inhibitory Neuron	MAZ	BD	-0.813291	1.30472	0.250416	-1.14934	0.93809
Inhibitory Neuron	WDR90	BD	0.999	1.84283	0.250779	1.14846	0.93809
Inhibitory Neuron	AC005363.2	MD	0.716134	1.06195	0.251693	1.14625	0.93809
Inhibitory Neuron	AC018845.1	MD	0.999	NA	0.249896	1.1506	0.93809
Inhibitory Neuron	BBS2	MD	0.358751	0.2902	0.248705	1.1535	0.93809
Inhibitory Neuron	HAS3	MD	0.999	1.84451	0.25108	1.14773	0.93809
Inhibitory Neuron	NPIPB12	MD	-0.794664	1.27326	0.252978	-1.14315	0.93809
Inhibitory Neuron	EEF2K	SZ	-0.674096	0.540821	0.251218	-1.1474	0.93809
Inhibitory Neuron	LONP2	SZ	0.914266	3.12731	0.250106	1.15009	0.93809
Inhibitory Neuron	MYLK3	SZ	0.877667	NA	0.251184	1.14748	0.93809
Inhibitory Neuron	NPIPB6	SZ	0.776375	0.512346	0.252569	1.14413	0.93809
Inhibitory Neuron	MGRN1	AD	0.534327	0.48473	0.251514	1.14668	0.93809
Inhibitory Neuron	ASB16	MS	0.999	1.32805	0.252884	1.14337	0.93809
Inhibitory Neuron	DHRS13	MS	-0.826238	1.01479	0.247803	-1.1557	0.93809
Inhibitory Neuron	ITGA3	MS	0.746265	0.813348	0.251788	1.14602	0.93809
Inhibitory Neuron	AC129492.1	PD	-0.732737	0.834139	0.249239	-1.1522	0.93809
Inhibitory Neuron	KCTD11	PD	0.412121	0.361009	0.248943	1.15292	0.93809
Inhibitory Neuron	TOP3A	PD	0.98629	NA	0.2496	1.15132	0.93809
Inhibitory Neuron	AC005224.1	BD	-0.999	2.59483	0.252043	-1.1454	0.93809
Inhibitory Neuron	CACNG4	BD	0.868526	7.47861	0.249077	1.15259	0.93809
Inhibitory Neuron	CLTC	BD	0.999	1.33165	0.252973	1.14316	0.93809
Inhibitory Neuron	CUEDC1	BD	0.999	NA	0.24959	1.15135	0.93809
Inhibitory Neuron	CTC1	MD	0.999	1.16654	0.251336	1.14711	0.93809
Inhibitory Neuron	FBF1	MD	-0.360514	0.482224	0.250646	-1.14878	0.93809
Inhibitory Neuron	GLOD4	MD	0.602311	0.622157	0.249956	1.15046	0.93809
Inhibitory Neuron	PIGL	MD	0.44421	0.77437	0.251931	1.14567	0.93809
Inhibitory Neuron	TMEM199	MD	0.457738	1.11564	0.248826	1.15321	0.93809
Inhibitory Neuron	ARSG	SZ	-0.524921	0.491739	0.248096	-1.15499	0.93809
Inhibitory Neuron	NARF	SZ	0.331953	0.308587	0.250968	1.148	0.93809
Inhibitory Neuron	SLC46A1	SZ	0.544058	0.456674	0.251835	1.1459	0.93809
Inhibitory Neuron	BLMH	AD	0.999	NA	0.250361	1.14947	0.93809
Inhibitory Neuron	CCDC47	AD	0.782785	NA	0.248579	1.15381	0.93809
Inhibitory Neuron	GGA3	AD	-0.537321	1.44048	0.249575	-1.15138	0.93809
Inhibitory Neuron	NUFIP2	AD	-0.549466	0.441828	0.25283	-1.1435	0.93809
Inhibitory Neuron	RTN4RL1	AD	0.834832	0.736501	0.251658	1.14633	0.93809
Inhibitory Neuron	ELP2	MS	0.862494	2.69424	0.248538	1.15391	0.93809
Inhibitory Neuron	L3MBTL4	MS	-0.734848	1.02312	0.249938	-1.1505	0.93809
Inhibitory Neuron	AC090772.3	SZ	-0.580204	1.06174	0.248614	-1.15372	0.93809
Inhibitory Neuron	AZU1	MS	-0.968992	NA	0.252732	-1.14374	0.93809
Inhibitory Neuron	BRD4	MS	0.998556	2.00675	0.249457	1.15167	0.93809
Inhibitory Neuron	INAFM1	MS	0.639601	0.640046	0.251672	1.1463	0.93809
Inhibitory Neuron	CEBPG	PD	0.714346	0.879379	0.251816	1.14595	0.93809
Inhibitory Neuron	VRK3	PD	0.614249	0.536603	0.248465	1.15409	0.93809
Inhibitory Neuron	LSM14A	BD	-0.952941	0.917031	0.24911	-1.15251	0.93809
Inhibitory Neuron	MISP3	MD	-0.380568	0.442764	0.248647	-1.15364	0.93809
Inhibitory Neuron	SPTBN4	MD	0.802406	1.06944	0.248031	1.15515	0.93809
Inhibitory Neuron	ZNF329	MD	0.442112	0.420751	0.248149	1.15486	0.93809
Inhibitory Neuron	ZNF442	MD	-0.832301	1.60004	0.252358	-1.14464	0.93809
Inhibitory Neuron	ZNF461	MD	-0.955972	1.57779	0.247989	-1.15525	0.93809
Inhibitory Neuron	ZNF765	MD	-0.998947	0.769537	0.251359	-1.14705	0.93809
Inhibitory Neuron	CARM1	SZ	0.858629	1.06292	0.25077	1.14848	0.93809
Inhibitory Neuron	FBXW9	SZ	-0.639509	0.665577	0.247828	-1.15564	0.93809
Inhibitory Neuron	ITPKC	SZ	0.926227	0.988758	0.252999	1.1431	0.93809
Inhibitory Neuron	TMEM221	SZ	-0.791102	1.11852	0.252267	-1.14486	0.93809
Inhibitory Neuron	ZNF426	SZ	-0.695281	2.32067	0.25133	-1.14712	0.93809
Inhibitory Neuron	MYBL2	MS	-0.82719	1.173	0.247842	-1.15561	0.93809
Inhibitory Neuron	SULF2	MS	0.998988	0.698251	0.250145	1.15	0.93809
Inhibitory Neuron	ZBTB46	PD	-0.998312	1.93969	0.25201	-1.14548	0.93809
Inhibitory Neuron	CDH26	BD	-0.919497	1.71656	0.249581	-1.15137	0.93809
Inhibitory Neuron	SLX4IP	BD	-0.771296	0.707853	0.252605	-1.14404	0.93809
Inhibitory Neuron	FLRT3	SZ	0.89813	1.43652	0.252207	1.145	0.93809
Inhibitory Neuron	OVOL2	SZ	-0.648625	0.569739	0.252155	-1.14513	0.93809
Inhibitory Neuron	RTF2	SZ	-0.661401	0.568467	0.24971	-1.15105	0.93809
Inhibitory Neuron	MROH8	AD	-0.999	1.19221	0.248652	-1.15363	0.93809
Inhibitory Neuron	ZCCHC3	AD	0.411516	0.388379	0.248729	1.15344	0.93809
Inhibitory Neuron	ZNF337	AD	-0.999	NA	0.252809	-1.14355	0.93809
Inhibitory Neuron	AP001628.1	MS	0.733251	0.878427	0.248826	1.1532	0.93809
Inhibitory Neuron	CFAP298	MS	0.767821	1.15006	0.251857	1.14585	0.93809
Inhibitory Neuron	C21orf58	SZ	-0.605655	0.456722	0.248435	-1.15416	0.93809
Inhibitory Neuron	MRPL39	SZ	0.998203	1.39457	0.248794	1.15328	0.93809
Inhibitory Neuron	BRWD1	AD	0.418802	0.350746	0.248413	1.15421	0.93809
Inhibitory Neuron	MRTFA	MS	-0.981975	15.0252	0.248464	-1.15409	0.93809
Inhibitory Neuron	PNPLA3	BD	0.912899	2.24999	0.252462	1.14439	0.93809
Inhibitory Neuron	SMTN	BD	0.637398	0.705306	0.248919	1.15298	0.93809
Inhibitory Neuron	HMGXB4	MD	0.693994	0.886149	0.252136	1.14518	0.93809
Inhibitory Neuron	MYO18B	MD	0.999	1.15379	0.252272	1.14485	0.93809
Inhibitory Neuron	PHF21B	MD	-0.571669	0.452699	0.249956	-1.15046	0.93809
Inhibitory Neuron	PITPNB	MD	0.999	1.08362	0.251378	1.14701	0.93809
Inhibitory Neuron	TMEM191C	SZ	0.726658	0.572961	0.252752	1.14369	0.93809
Inhibitory Neuron	Z99774.1	SZ	0.468056	0.340745	0.251647	1.14636	0.93809
Inhibitory Neuron	ANKRD54	AD	-0.743728	0.537423	0.247849	-1.15559	0.93809
Inhibitory Neuron	YPEL1	AD	-0.741731	0.671054	0.251557	-1.14658	0.93809
Inhibitory Neuron	ACOT1	MD	-0.515112	0.566999	0.253037	-1.143	0.93809
Inhibitory Neuron	DMKN	MS	0.965492	1.39749	0.253035	1.14301	0.93809
Inhibitory Neuron	PRPF38B	BD	-0.700764	0.530879	0.253111	-1.14283	0.93809
Inhibitory Neuron	BMPR2	AD	-0.9454	0.866929	0.253137	-1.14276	0.93809
Inhibitory Neuron	AC076966.1	PD	0.604959	0.493129	0.253147	1.14274	0.93809
Inhibitory Neuron	FAM193A	AD	0.743283	0.782397	0.253142	1.14275	0.93809
Inhibitory Neuron	THG1L	MD	-0.66638	0.772537	0.253102	-1.14285	0.93809
Inhibitory Neuron	ZIM2	MD	-0.581612	0.543657	0.253098	-1.14286	0.93809
Inhibitory Neuron	MTUS1	MD	0.904308	1.72638	0.253226	1.14255	0.93809
Inhibitory Neuron	TBC1D13	MS	0.999	12.6591	0.253254	1.14248	0.93809
Inhibitory Neuron	CLEC4A	PD	0.999	2.81194	0.253202	1.14261	0.93809
Inhibitory Neuron	METTL23	SZ	-0.546952	0.566621	0.253254	-1.14248	0.93809
Inhibitory Neuron	SMAD2	BD	0.999	NA	0.253241	1.14251	0.93809
Inhibitory Neuron	CSNK1E	BD	0.995807	NA	0.253275	1.14243	0.93809
Inhibitory Neuron	ZSCAN20	MS	0.999	3.7176	0.253296	1.14238	0.93809
Inhibitory Neuron	AC010857.1	MD	-0.343524	0.306489	0.253302	-1.14236	0.93809
Inhibitory Neuron	TMEM246	AD	-0.999	NA	0.253356	-1.14224	0.93809
Inhibitory Neuron	KMO	MS	0.362429	0.320976	0.253653	1.14152	0.93809
