## Supplementory Tables for "Bivariate GSA-MiXeR: A Novel Tool for Functional Genomic Analyses Implicates Diverse Neural Cell Types for Psychiatric and Neurodegenerative Disorders" (part 5 of 28)

### Sheet: ST11 (continued)
Cell Type	Gene	Trait	Local_rg	SE_Local_rg	Pvalue_Local_rg	Z-score rg	FDR p-value
Inhibitory Neuron	CYB561D1	SZ	-0.618502	0.647035	0.25358	-1.1417	0.93809
Inhibitory Neuron	GULP1	PD	-0.999	NA	0.253463	-1.14198	0.93809
Inhibitory Neuron	LINC01103	BD	0.986406	5.42567	0.253675	1.14147	0.93809
Inhibitory Neuron	LINC02572	BD	0.955665	NA	0.253514	1.14186	0.93809
Inhibitory Neuron	UXS1	AD	0.744484	0.676126	0.253728	1.14134	0.93809
Inhibitory Neuron	FIP1L1	PD	0.704269	0.794735	0.253662	1.1415	0.93809
Inhibitory Neuron	AC116366.3	PD	-0.999	1.17304	0.253526	-1.14183	0.93809
Inhibitory Neuron	TAGAP	BD	-0.831414	0.931932	0.253467	-1.14197	0.93809
Inhibitory Neuron	CEL	PD	-0.999	1.04371	0.253792	-1.14119	0.93809
Inhibitory Neuron	TYSND1	AD	0.621789	0.64305	0.25379	1.14119	0.93809
Inhibitory Neuron	KCNH3	MD	0.966258	3.63921	0.2535	1.14189	0.93809
Inhibitory Neuron	SIPA1L1	SZ	-0.558232	0.544571	0.25356	-1.14175	0.93809
Inhibitory Neuron	LIN52	AD	-0.873329	1.28479	0.253712	-1.14138	0.93809
Inhibitory Neuron	NPTN	MD	-0.999	2.01624	0.253567	-1.14173	0.93809
Inhibitory Neuron	ABCA6	BD	-0.999	2.33066	0.253638	-1.14156	0.93809
Inhibitory Neuron	DLG4	SZ	0.97651	1.31868	0.2534	1.14213	0.93809
Inhibitory Neuron	DCC	MS	-0.714985	0.726993	0.253501	-1.14189	0.93809
Inhibitory Neuron	TRMT6	AD	0.551814	0.494206	0.253697	1.14142	0.93809
Inhibitory Neuron	C1QTNF6	AD	-0.680061	0.524902	0.253614	-1.14161	0.93809
Inhibitory Neuron	GRIK3	PD	0.674739	1.21957	0.253975	1.14075	0.93809
Inhibitory Neuron	SUSD4	BD	-0.674426	0.647404	0.253971	-1.14076	0.93809
Inhibitory Neuron	RSBN1	MD	0.582453	0.592875	0.25404	1.14059	0.93809
Inhibitory Neuron	SYT14	SZ	-0.640878	0.72632	0.253929	-1.14086	0.93809
Inhibitory Neuron	METTL5	BD	0.619825	0.676826	0.254091	1.14047	0.93809
Inhibitory Neuron	AC009975.1	AD	-0.68529	1.45165	0.253832	-1.14109	0.93809
Inhibitory Neuron	LMOD3	MS	-0.521106	0.586769	0.254094	-1.14046	0.93809
Inhibitory Neuron	PDIA5	MD	-0.681749	0.786159	0.253889	-1.14095	0.93809
Inhibitory Neuron	PLOD2	SZ	0.583918	0.494438	0.254124	1.14039	0.93809
Inhibitory Neuron	TET2	MS	-0.871487	0.845639	0.253957	-1.14079	0.93809
Inhibitory Neuron	SETD9	AD	-0.999	1.49836	0.254129	-1.14038	0.93809
Inhibitory Neuron	FNDC1	MD	0.405095	0.383418	0.254014	1.14065	0.93809
Inhibitory Neuron	TAC1	PD	0.69427	0.678862	0.253879	1.14098	0.93809
Inhibitory Neuron	TYW1	AD	0.999	NA	0.254069	1.14052	0.93809
Inhibitory Neuron	TMEM67	SZ	0.692167	0.763431	0.253954	1.1408	0.93809
Inhibitory Neuron	REXO4	SZ	0.581924	0.599325	0.253846	1.14106	0.93809
Inhibitory Neuron	SLC16A9	MD	-0.999	NA	0.254041	-1.14059	0.93809
Inhibitory Neuron	VDAC2	MD	-0.334625	0.341136	0.25412	-1.1404	0.93809
Inhibitory Neuron	VTI1A	MD	0.518284	0.543204	0.254075	1.14051	0.93809
Inhibitory Neuron	AP000721.1	BD	0.998896	0.633457	0.254078	1.1405	0.93809
Inhibitory Neuron	TECTA	MD	0.845401	0.72873	0.253881	1.14097	0.93809
Inhibitory Neuron	SRRM4	MS	0.768239	1.20521	0.25411	1.14042	0.93809
Inhibitory Neuron	SERPINB7	MS	-0.999	1.23466	0.253869	-1.141	0.93809
Inhibitory Neuron	EFNA2	PD	-0.999	1.07626	0.253925	-1.14087	0.93809
Inhibitory Neuron	ZNF302	MD	-0.46032	0.459706	0.253926	-1.14086	0.93809
Inhibitory Neuron	ADGRE1	SZ	0.847232	0.744997	0.253983	1.14073	0.93809
Inhibitory Neuron	JAKMIP1	SZ	0.57964	0.418848	0.254153	1.14032	0.93809
Inhibitory Neuron	NEBL	PD	0.999	NA	0.254142	1.14035	0.93809
Inhibitory Neuron	PALM2	PD	-0.992758	1.66807	0.254232	-1.14013	0.93809
Inhibitory Neuron	EXOC6	MS	0.557022	0.467286	0.25422	1.14016	0.93809
Inhibitory Neuron	CEP164	MS	0.627932	0.722355	0.254216	1.14017	0.93809
Inhibitory Neuron	AC005304.1	MD	-0.619947	0.556278	0.254224	-1.14015	0.93809
Inhibitory Neuron	ATP6V1A	SZ	-0.470164	0.453347	0.254303	-1.13996	0.93809
Inhibitory Neuron	ELAVL4	AD	0.999	NA	0.254329	1.1399	0.93809
Inhibitory Neuron	AC104088.1	BD	-0.813018	0.974135	0.254338	-1.13988	0.93809
Inhibitory Neuron	CADM1	SZ	0.999	1.38916	0.254348	1.13985	0.93809
Inhibitory Neuron	CIAPIN1	MS	0.642852	0.74051	0.254397	1.13973	0.93809
Inhibitory Neuron	ACVR2A	MD	-0.564897	0.512441	0.254479	-1.13954	0.93809
Inhibitory Neuron	FANCC	SZ	-0.999	35.6002	0.254452	-1.1396	0.93809
Inhibitory Neuron	SPDYE16	BD	0.825404	1.08565	0.254496	1.1395	0.93809
Inhibitory Neuron	MSRA	SZ	0.793747	0.871851	0.254518	1.13944	0.93809
Inhibitory Neuron	PTGR1	AD	-0.726019	0.783691	0.254514	-1.13945	0.93809
Inhibitory Neuron	NPHP4	SZ	0.83734	2.1795	0.254569	1.13932	0.93809
Inhibitory Neuron	RAB7A	MS	-0.838394	1.11976	0.254538	-1.1394	0.93809
Inhibitory Neuron	AP000911.1	AD	0.976782	1.21031	0.254575	1.13931	0.93809
Inhibitory Neuron	SNRNP35	BD	0.996768	0.838627	0.254549	1.13937	0.93809
Inhibitory Neuron	HRH3	AD	0.46978	0.660449	0.254541	1.13939	0.93809
Inhibitory Neuron	HECA	MS	-0.873515	NA	0.2546	-1.13925	0.93809
Inhibitory Neuron	FRY	MD	-0.498414	0.397252	0.254635	-1.13916	0.93809
Inhibitory Neuron	ILDR2	BD	-0.983037	2.53987	0.254689	-1.13903	0.93809
Inhibitory Neuron	MYL7	PD	0.998357	2.60719	0.254675	1.13907	0.93809
Inhibitory Neuron	AL353616.2	PD	0.939135	0.503873	0.254659	1.13911	0.93809
Inhibitory Neuron	ZBTB1	AD	-0.414739	0.404524	0.254658	-1.13911	0.93809
Inhibitory Neuron	MTSS1L	AD	0.767856	0.77734	0.254688	1.13904	0.93809
Inhibitory Neuron	MXD1	SZ	-0.946937	3.40443	0.254702	-1.139	0.93809
Inhibitory Neuron	LINC02666	PD	-0.99883	0.664078	0.254703	-1.139	0.93809
Inhibitory Neuron	CALCOCO2	BD	0.981558	1.38989	0.254708	1.13899	0.93809
Inhibitory Neuron	HESX1	MD	-0.999	0.990399	0.254745	-1.1389	0.93809
Inhibitory Neuron	TLL1	SZ	-0.586931	0.567102	0.254752	-1.13888	0.93809
Inhibitory Neuron	FRAT1	SZ	-0.999	3.1282	0.254766	-1.13885	0.93809
Inhibitory Neuron	IFT27	PD	-0.864984	1.61124	0.254765	-1.13885	0.93809
Inhibitory Neuron	RNF216	SZ	-0.658809	0.694698	0.254772	-1.13884	0.93809
Inhibitory Neuron	AL365361.1	PD	0.956933	1.00222	0.25482	1.13872	0.93809
Inhibitory Neuron	M1AP	SZ	0.411002	0.415076	0.254811	1.13874	0.93809
Inhibitory Neuron	ACKR4	BD	0.999	1.68463	0.254784	1.13881	0.93809
Inhibitory Neuron	LINC02001	AD	-0.895306	NA	0.254831	-1.13869	0.93809
Inhibitory Neuron	NFIC	PD	-0.98632	1.21175	0.254835	-1.13869	0.93809
Inhibitory Neuron	LRRC3B	SZ	0.902305	1.134	0.254864	1.13862	0.93809
Inhibitory Neuron	FZD1	AD	-0.997799	NA	0.254871	-1.1386	0.93809
Inhibitory Neuron	TCTN2	AD	-0.629869	0.478056	0.254865	-1.13861	0.93809
Inhibitory Neuron	UBE2L6	SZ	-0.442228	0.431257	0.254903	-1.13852	0.93809
Inhibitory Neuron	SNX7	AD	-0.999	NA	0.255144	-1.13794	0.93809
Inhibitory Neuron	CYS1	MS	0.999	1.18628	0.254909	1.13851	0.93809
Inhibitory Neuron	CC2D2A	PD	-0.416224	0.534668	0.255068	-1.13813	0.93809
Inhibitory Neuron	AC114316.1	SZ	0.808437	0.972867	0.255057	1.13815	0.93809
Inhibitory Neuron	MACROD1	SZ	0.862042	0.972751	0.254996	1.1383	0.93809
Inhibitory Neuron	NARS2	SZ	0.645301	0.633019	0.254988	1.13832	0.93809
Inhibitory Neuron	RSF1	SZ	0.640302	0.526159	0.255014	1.13825	0.93809
Inhibitory Neuron	EIF2B1	MS	0.637661	0.403175	0.254981	1.13833	0.93809
Inhibitory Neuron	KCTD10	SZ	0.753295	1.02465	0.254991	1.13831	0.93809
Inhibitory Neuron	MTIF3	MD	0.526313	0.490093	0.25507	1.13812	0.93809
Inhibitory Neuron	OR4N2	SZ	-0.643493	0.683697	0.255064	-1.13814	0.93809
Inhibitory Neuron	HNRNPC	AD	0.481498	0.473464	0.254947	1.13842	0.93809
Inhibitory Neuron	ANP32A	MS	-0.74276	0.77623	0.255086	-1.13808	0.93809
Inhibitory Neuron	AXIN1	BD	0.99887	0.454948	0.255065	1.13813	0.93809
Inhibitory Neuron	PRR11	BD	0.601922	0.576143	0.255053	1.13816	0.93809
Inhibitory Neuron	CLDN14	PD	0.999	2.67723	0.255056	1.13815	0.93809
Inhibitory Neuron	FAM168B	MD	-0.998892	NA	0.255381	-1.13738	0.93809
Inhibitory Neuron	ARF4	MD	0.500444	0.493212	0.255389	1.13736	0.93809
Inhibitory Neuron	TMPRSS11D	SZ	-0.701444	0.50983	0.2552	-1.13781	0.93809
Inhibitory Neuron	STOX2	AD	-0.999	1.89475	0.255285	-1.13761	0.93809
Inhibitory Neuron	AC093206.1	PD	0.998918	1.05248	0.255409	1.13731	0.93809
Inhibitory Neuron	SPINK9	AD	0.52476	0.537477	0.255222	1.13776	0.93809
Inhibitory Neuron	SQLE	BD	-0.999	2.02653	0.255164	-1.1379	0.93809
Inhibitory Neuron	GLT8D2	MS	-0.999	2.74752	0.255341	-1.13747	0.93809
Inhibitory Neuron	CERS5	MD	0.772621	0.426541	0.255357	1.13743	0.93809
Inhibitory Neuron	PDS5B	MS	0.571258	0.473112	0.255357	1.13743	0.93809
Inhibitory Neuron	IRF2BPL	MD	-0.78139	0.690154	0.255201	-1.13781	0.93809
Inhibitory Neuron	DNAJA4	MD	0.801448	1.45249	0.255383	1.13737	0.93809
Inhibitory Neuron	MGRN1	MD	0.998613	0.176226	0.255327	1.13751	0.93809
Inhibitory Neuron	DPH1	MS	-0.383551	0.320668	0.255402	-1.13732	0.93809
Inhibitory Neuron	NLK	SZ	0.709245	1.03963	0.255197	1.13782	0.93809
Inhibitory Neuron	NLRP8	SZ	0.502169	0.470091	0.255342	1.13747	0.93809
Inhibitory Neuron	JPH2	PD	-0.626618	0.518438	0.255315	-1.13753	0.93809
Inhibitory Neuron	ITSN1	SZ	-0.71996	0.531084	0.255378	-1.13738	0.93809
Inhibitory Neuron	C3orf38	MS	-0.999	10.8539	0.25547	-1.13716	0.93809
Inhibitory Neuron	CARD9	PD	-0.998509	0.530973	0.25549	-1.13712	0.93809
Inhibitory Neuron	DIXDC1	SZ	-0.398132	0.366485	0.255461	-1.13718	0.93809
Inhibitory Neuron	CREBL2	BD	-0.999	7.87345	0.255483	-1.13713	0.93809
Inhibitory Neuron	MIPEP	BD	-0.947945	1.00257	0.255468	-1.13717	0.93809
Inhibitory Neuron	SYT17	AD	0.712504	0.880868	0.255456	1.1372	0.93809
Inhibitory Neuron	SLC12A3	AD	-0.568651	0.493933	0.255512	-1.13706	0.93809
Inhibitory Neuron	PPIH	SZ	-0.468797	0.446854	0.255527	-1.13703	0.93809
Inhibitory Neuron	RFTN1	AD	0.401219	0.346185	0.255562	1.13694	0.93809
Inhibitory Neuron	GNAZ	AD	-0.900288	2.08886	0.255604	-1.13684	0.93809
Inhibitory Neuron	LINC01562	MS	0.885713	1.09104	0.255749	1.1365	0.93809
Inhibitory Neuron	TOR1AIP1	MS	-0.959379	NA	0.255825	-1.13631	0.93809
Inhibitory Neuron	CRELD1	PD	-0.723379	0.573553	0.255888	-1.13616	0.93809
Inhibitory Neuron	BCL6	SZ	0.903798	0.921216	0.255823	1.13632	0.93809
Inhibitory Neuron	VGLL4	SZ	0.513932	0.434851	0.255788	1.1364	0.93809
Inhibitory Neuron	PHC3	AD	-0.999	NA	0.255845	-1.13627	0.93809
Inhibitory Neuron	SLC9B1	PD	0.999	NA	0.255723	1.13656	0.93809
Inhibitory Neuron	EPHA5	MD	0.930784	0.740829	0.255759	1.13647	0.93809
Inhibitory Neuron	CENPE	AD	-0.7818	1.17824	0.255981	-1.13594	0.93809
Inhibitory Neuron	ANKH	MD	0.520353	0.536465	0.255759	1.13647	0.93809
Inhibitory Neuron	AC025181.2	AD	-0.598907	1.02022	0.255796	-1.13638	0.93809
Inhibitory Neuron	C6orf52	MS	-0.999	1.57547	0.255847	-1.13626	0.93809
Inhibitory Neuron	ARMC2	SZ	0.544105	0.445856	0.255689	1.13664	0.93809
Inhibitory Neuron	CMTR1	SZ	0.996918	2.05187	0.255964	1.13598	0.93809
Inhibitory Neuron	RIMS1	AD	0.793002	1.23348	0.255794	1.13639	0.93809
Inhibitory Neuron	CTTNBP2	MD	-0.431261	0.383472	0.255944	-1.13603	0.93809
Inhibitory Neuron	MGAM	SZ	0.314298	0.296699	0.255749	1.1365	0.93809
Inhibitory Neuron	AC004951.1	AD	-0.954688	1.19724	0.2559	-1.13613	0.93809
Inhibitory Neuron	PEX2	SZ	-0.742969	1.53731	0.255835	-1.13629	0.93809
Inhibitory Neuron	CCDC90B	BD	-0.999	1.87462	0.255626	-1.13679	0.93809
Inhibitory Neuron	CEND1	MD	-0.999	1.43354	0.255916	-1.1361	0.93809
Inhibitory Neuron	FAR1	MD	-0.46066	0.588836	0.255957	-1.136	0.93809
Inhibitory Neuron	NUAK1	MS	0.99533	0.931879	0.255706	1.1366	0.93809
Inhibitory Neuron	CEP83	MD	-0.628507	0.558893	0.255976	-1.13595	0.93809
Inhibitory Neuron	SUGT1	SZ	-0.796318	1.5937	0.255951	-1.13601	0.93809
Inhibitory Neuron	SEC23A	MD	0.476393	0.387851	0.255779	1.13642	0.93809
Inhibitory Neuron	PRKD1	SZ	-0.547917	0.609708	0.255882	-1.13618	0.93809
Inhibitory Neuron	CTXND1	BD	-0.999	1.09212	0.255693	-1.13663	0.93809
Inhibitory Neuron	INTS14	SZ	-0.999	1.30497	0.255743	-1.13651	0.93809
Inhibitory Neuron	MROH8	SZ	-0.73544	1.10323	0.255701	-1.13661	0.93809
Excitatory Neuron	BRPF1	SZ	-0.998841	1.3359	0.340781	-0.952624	0.93815
Excitatory Neuron	LAMTOR3	SZ	0.999	0.778494	0.340809	0.952568	0.938186
Inhibitory Neuron	B3GNT9	AD	0.999	1.59764	0.256026	1.13584	0.93819
Inhibitory Neuron	XKR8	MD	-0.870292	1.98104	0.256049	-1.13578	0.938215
Oligodendrocyte	PPP1R15B	PD	-0.567629	0.551016	0.311812	-1.01143	0.938222
Inhibitory Neuron	AGO4	SZ	-0.698541	0.443739	0.256119	-1.13561	0.938244
Inhibitory Neuron	SCAF8	MS	0.653933	0.708629	0.256132	1.13558	0.938244
Inhibitory Neuron	UQCC2	SZ	-0.989041	1.35533	0.256103	-1.13565	0.938244
Inhibitory Neuron	USPL1	BD	-0.769706	0.976375	0.256159	-1.13552	0.938244
Inhibitory Neuron	DNMT1	MS	0.3448	0.315105	0.256157	1.13552	0.938244
Inhibitory Neuron	NR2F6	BD	-0.863871	0.801787	0.256112	-1.13563	0.938244
Excitatory Neuron	ATAD2	SZ	0.675657	0.835267	0.340852	0.952483	0.938263
Oligodendrocyte	NEB	BD	-0.534176	0.354516	0.311866	-1.01131	0.938288
Oligodendrocyte	EDRF1	SZ	-0.856639	0.957686	0.311882	-1.01128	0.938288
Oligodendrocyte	AC124045.1	PD	0.905148	0.877253	0.311895	1.01125	0.938288
Excitatory Neuron	NEFL	MD	-0.653319	0.950101	0.340895	-0.952398	0.938298
Excitatory Neuron	ARID5B	BD	0.525279	0.469257	0.340883	0.952422	0.938298
Excitatory Neuron	SERAC1	SZ	-0.470718	0.562577	0.340931	-0.952328	0.938335
Excitatory Neuron	RAB3IP	SZ	0.3959	0.423088	0.340955	0.95228	0.938335
Excitatory Neuron	THUMPD1	AD	0.64016	0.601416	0.340963	0.952264	0.938335
Excitatory Neuron	DENND4A	SZ	-0.917121	3.70007	0.340969	-0.952252	0.938335
Oligodendrocyte	RNF122	MD	-0.999	2.88638	0.311942	-1.01116	0.938336
Oligodendrocyte	CRY2	AD	0.576518	0.62022	0.311952	1.01113	0.938336
Excitatory Neuron	LINC01605	BD	0.480259	0.621255	0.340996	0.952198	0.938368
Oligodendrocyte	OXLD1	AD	0.682558	0.617153	0.311986	1.01106	0.938369
Oligodendrocyte	SPATA45	AD	-0.698215	0.579733	0.31203	-1.01097	0.938369
Oligodendrocyte	SOWAHC	BD	-0.998075	2.75427	0.312062	-1.0109	0.938369
Oligodendrocyte	ZHX2	BD	-0.999	1.1597	0.312066	-1.0109	0.938369
Oligodendrocyte	AC005332.7	SZ	0.471728	0.523499	0.312037	1.01096	0.938369
Excitatory Neuron	PSMC2	MS	-0.999	NA	0.341012	-0.952167	0.938371
Oligodendrocyte	ZNF432	BD	0.999	1.54932	0.312108	1.01081	0.938375
Oligodendrocyte	IPO8	SZ	-0.531639	0.476671	0.312158	-1.0107	0.938375
Oligodendrocyte	GNA13	AD	0.856189	1.15252	0.312147	1.01073	0.938375
Oligodendrocyte	TMEM192	SZ	0.80231	1.13265	0.312204	1.01061	0.938375
Oligodendrocyte	CERCAM	MD	0.758133	1.22622	0.312204	1.01061	0.938375
Oligodendrocyte	NEURL1B	AD	-0.865376	2.65906	0.312233	-1.01055	0.938375
Oligodendrocyte	EEF1AKMT1	AD	0.672036	0.939324	0.312315	1.01038	0.938375
Oligodendrocyte	FAM227B	MD	-0.576985	0.869496	0.312284	-1.01044	0.938375
Oligodendrocyte	MGME1	MD	0.526967	0.622807	0.312297	1.01041	0.938375
Oligodendrocyte	GCC1	SZ	-0.546578	0.609979	0.31235	-1.0103	0.938375
Oligodendrocyte	ENPP6	BD	0.629064	0.500157	0.312364	1.01027	0.938375
Oligodendrocyte	CCDC90B	AD	0.73153	1.04559	0.312381	1.01024	0.938375
Oligodendrocyte	ELOF1	BD	0.787061	0.759383	0.312424	1.01015	0.938375
Oligodendrocyte	NFYC	AD	-0.632792	0.263841	0.312697	-1.00958	0.938375
Oligodendrocyte	DNPEP	MD	-0.780937	1.29281	0.312469	-1.01005	0.938375
Oligodendrocyte	GIGYF2	MD	0.37286	0.376531	0.312717	1.00954	0.938375
Oligodendrocyte	VWA3B	MD	0.976369	NA	0.312528	1.00993	0.938375
Oligodendrocyte	MSH2	SZ	0.406372	0.455857	0.312573	1.00984	0.938375
Oligodendrocyte	CHDH	MS	0.998894	0.893653	0.312586	1.00981	0.938375
Oligodendrocyte	ECT2	SZ	-0.800486	0.519372	0.312503	-1.00998	0.938375
Oligodendrocyte	IFNGR1	PD	-0.948113	0.909165	0.312536	-1.00992	0.938375
Oligodendrocyte	BPGM	AD	-0.999	NA	0.312684	-1.00961	0.938375
Oligodendrocyte	KEL	AD	0.2852	0.280892	0.31268	1.00962	0.938375
Oligodendrocyte	AL158071.1	SZ	0.46588	0.516533	0.312502	1.00998	0.938375
Oligodendrocyte	AC245033.2	BD	0.607587	0.673836	0.31257	1.00985	0.938375
Oligodendrocyte	CLEC18B	AD	0.813764	0.61094	0.312517	1.00995	0.938375
Oligodendrocyte	SCAMP4	MD	-0.911157	1.40791	0.312515	-1.00996	0.938375
Oligodendrocyte	THOC6	AD	-0.726692	1.04448	0.312765	-1.00944	0.938375
Oligodendrocyte	AC048341.1	SZ	-0.903642	1.01627	0.312794	-1.00938	0.938375
Oligodendrocyte	ZNF79	AD	0.848333	1.53269	0.312851	1.00926	0.938375
Oligodendrocyte	NPIPA5	BD	-0.570064	0.601044	0.312858	-1.00924	0.938375
Oligodendrocyte	AC009163.6	AD	-0.547846	0.57802	0.31289	-1.00918	0.938375
Oligodendrocyte	KHDC4	MS	0.727764	0.6874	0.314147	1.00656	0.938375
Oligodendrocyte	ATP8B2	BD	0.984859	0.887691	0.314078	1.0067	0.938375
Oligodendrocyte	UBAP2L	MD	-0.516418	0.666431	0.314049	-1.00676	0.938375
Oligodendrocyte	TMEM53	AD	0.594168	0.745646	0.313321	1.00828	0.938375
Oligodendrocyte	PRKRA	MS	-0.61672	0.953226	0.314057	-1.00675	0.938375
Oligodendrocyte	CYP20A1	BD	0.999	1.16439	0.313443	1.00802	0.938375
Oligodendrocyte	ZC3H15	MD	0.999	2.31948	0.313539	1.00782	0.938375
Oligodendrocyte	SOCS5	SZ	0.574725	0.889339	0.312975	1.009	0.938375
Oligodendrocyte	ZNF638	SZ	-0.357792	0.406705	0.313306	-1.00831	0.938375
Oligodendrocyte	PTCD3	AD	0.495526	0.513919	0.31398	1.00691	0.938375
Oligodendrocyte	AC128685.1	MS	0.998556	1.46802	0.313059	1.00882	0.938375
Oligodendrocyte	IGF2BP2	MS	-0.883489	1.33007	0.313038	-1.00887	0.938375
Oligodendrocyte	SLC2A2	MS	-0.743321	1.1048	0.313662	-1.00757	0.938375
Oligodendrocyte	UBXN7	AD	-0.371106	0.376335	0.313436	-1.00804	0.938375
Oligodendrocyte	CDKN2AIP	BD	0.903226	2.53001	0.313476	1.00796	0.938375
Oligodendrocyte	PAIP1	MS	-0.921783	1.49603	0.313445	-1.00802	0.938375
Oligodendrocyte	TMCO6	PD	-0.603217	0.77427	0.313299	-1.00832	0.938375
Oligodendrocyte	LINC02060	SZ	0.577792	0.617325	0.313866	1.00714	0.938375
Oligodendrocyte	PDZD2	SZ	0.702611	1.19248	0.313728	1.00743	0.938375
Oligodendrocyte	TNFAIP8	SZ	-0.796457	0.641569	0.314107	-1.00664	0.938375
Oligodendrocyte	MYLK4	PD	0.448083	0.491682	0.313337	1.00824	0.938375
Oligodendrocyte	NHLRC1	MD	0.788218	1.0109	0.313236	1.00845	0.938375
Oligodendrocyte	GTF2IRD2	MS	0.857648	1.43206	0.313505	1.0079	0.938375
Oligodendrocyte	AC092647.5	BD	0.705119	1.2263	0.313277	1.00837	0.938375
Oligodendrocyte	SPDYE3	AD	-0.453892	0.453745	0.313739	-1.00741	0.938375
Oligodendrocyte	MICU3	MD	-0.961424	1.28265	0.314021	-1.00682	0.938375
Oligodendrocyte	ZBTB10	AD	-0.999	NA	0.313088	-1.00876	0.938375
Oligodendrocyte	NUTM2G	MS	-0.999	1.56126	0.313501	-1.0079	0.938375
Oligodendrocyte	ZFYVE27	MS	0.463815	0.518257	0.313278	1.00837	0.938375
Oligodendrocyte	AC068898.1	MD	-0.998421	0.560207	0.312956	-1.00904	0.938375
Oligodendrocyte	NFKB2	MD	-0.639694	0.139994	0.31325	-1.00843	0.938375
Oligodendrocyte	BLID	MS	0.598334	0.720014	0.313219	1.00849	0.938375
Oligodendrocyte	PIWIL4	BD	0.998852	0.58158	0.31345	1.00801	0.938375
Oligodendrocyte	TPH1	MD	-0.488244	0.521313	0.314101	-1.00665	0.938375
Oligodendrocyte	RRAS2	SZ	0.540525	0.928468	0.313148	1.00864	0.938375
Oligodendrocyte	TPCN2	SZ	-0.518757	0.438684	0.313674	-1.00754	0.938375
Oligodendrocyte	CARS	AD	0.555031	0.556179	0.313477	1.00795	0.938375
Oligodendrocyte	LRRC4C	AD	0.938169	2.6025	0.314035	1.00679	0.938375
Oligodendrocyte	NCAPD3	AD	-0.916286	6.50796	0.31304	-1.00886	0.938375
Oligodendrocyte	SLC4A8	MS	-0.999	1.62607	0.313411	-1.00809	0.938375
Oligodendrocyte	TM9SF2	MS	-0.58198	0.703021	0.313787	-1.00731	0.938375
Oligodendrocyte	SLC25A15	MD	-0.606672	0.776305	0.312988	-1.00897	0.938375
Oligodendrocyte	IREB2	MS	-0.883383	NA	0.313406	-1.0081	0.938375
Oligodendrocyte	OAZ2	MS	0.815538	0.965236	0.314136	1.00658	0.938375
Oligodendrocyte	CLK3	MD	-0.550676	1.11736	0.313274	-1.00838	0.938375
Oligodendrocyte	ALDH1A3	SZ	-0.998866	0.815948	0.314069	-1.00672	0.938375
Oligodendrocyte	AC007495.2	PD	0.999	1.67064	0.313831	1.00722	0.938375
Oligodendrocyte	NT5C	MS	0.396372	0.396126	0.313942	1.00699	0.938375
Oligodendrocyte	TAOK1	AD	-0.729801	2.28945	0.313818	-1.00724	0.938375
Oligodendrocyte	CFAP53	PD	0.739625	1.21665	0.313985	1.0069	0.938375
Oligodendrocyte	ZNF24	MD	-0.491865	0.527193	0.31389	-1.00709	0.938375
Oligodendrocyte	CFAP53	SZ	0.561686	0.602311	0.313269	1.00839	0.938375
Oligodendrocyte	PIGN	AD	0.952788	0.560958	0.31319	1.00855	0.938375
Oligodendrocyte	AC003682.1	BD	-0.793583	1.59185	0.313523	-1.00786	0.938375
Oligodendrocyte	AC006213.3	MD	0.6339	0.626729	0.314115	1.00662	0.938375
Oligodendrocyte	EWSR1	MD	0.605367	0.510566	0.313986	1.00689	0.938375
Oligodendrocyte	MRTFA	MD	-0.441883	0.472217	0.31381	-1.00726	0.938375
Oligodendrocyte	AC093152.1	SZ	-0.801625	1.11178	0.314186	-1.00648	0.938375
Oligodendrocyte	KIF24	AD	0.650076	0.707289	0.314255	1.00633	0.938375
Oligodendrocyte	AL160313.1	BD	-0.955842	1.11557	0.314241	-1.00636	0.938375
Oligodendrocyte	AATK	BD	0.814278	2.56676	0.314213	1.00642	0.938375
Oligodendrocyte	TTLL9	AD	0.859358	9.55191	0.314249	1.00635	0.938375
Oligodendrocyte	PLPBP	MD	-0.328321	0.370958	0.314349	-1.00614	0.938375
Oligodendrocyte	LINC02641	MD	-0.516332	0.497098	0.314389	-1.00606	0.938375
Oligodendrocyte	FAM118B	MS	0.856544	0.936335	0.314388	1.00606	0.938375
Oligodendrocyte	AC026367.3	MD	-0.998749	NA	0.314351	-1.00613	0.938375
Oligodendrocyte	STXBP4	MS	-0.999	NA	0.314342	-1.00615	0.938375
Oligodendrocyte	ABCA5	AD	-0.581522	0.561	0.314346	-1.00614	0.938375
Oligodendrocyte	MPST	MD	-0.337835	0.313018	0.314347	-1.00614	0.938375
Oligodendrocyte	RPAP2	MD	0.984022	1.43819	0.314422	1.00599	0.938375
Oligodendrocyte	ZNF454	PD	0.999	1.45269	0.314404	1.00602	0.938375
Oligodendrocyte	IFNA13	SZ	0.787851	0.472528	0.314429	1.00597	0.938375
Oligodendrocyte	RELL1	AD	-0.338316	0.358885	0.314476	-1.00587	0.938375
Oligodendrocyte	GGA2	MS	0.797912	0.761031	0.314476	1.00587	0.938375
Oligodendrocyte	CRB1	AD	-0.530467	0.538828	0.314604	-1.00561	0.938375
Oligodendrocyte	FAHD2A	BD	-0.999	0.640567	0.314489	-1.00585	0.938375
Oligodendrocyte	PPARD	SZ	-0.999	2.57163	0.314611	-1.00559	0.938375
Oligodendrocyte	TRAM2	AD	-0.999	NA	0.314524	-1.00577	0.938375
Oligodendrocyte	PTGDS	MS	0.810412	1.27026	0.314573	1.00567	0.938375
Oligodendrocyte	ZNF594	PD	0.999	2.90411	0.314596	1.00563	0.938375
Oligodendrocyte	SOCS7	AD	0.400212	0.366636	0.314518	1.00579	0.938375
Oligodendrocyte	CEP70	BD	0.880702	5.28275	0.3147	1.00541	0.938375
Oligodendrocyte	IARS	BD	-0.882367	1.41201	0.314742	-1.00532	0.938375
Oligodendrocyte	C16orf70	AD	-0.546805	0.706618	0.314713	-1.00538	0.938375
Oligodendrocyte	RUNDC1	MD	-0.999	1.04211	0.31473	-1.00535	0.938375
Oligodendrocyte	LIG1	PD	0.552948	0.68779	0.314766	1.00527	0.938375
Oligodendrocyte	SRRM1	SZ	-0.480359	0.4161	0.314779	-1.00525	0.938375
Oligodendrocyte	NCSTN	BD	-0.722868	1.11309	0.314848	-1.0051	0.938375
Oligodendrocyte	MAPK8	BD	0.809764	1.59833	0.314854	1.00509	0.938375
Oligodendrocyte	ARPC5	PD	0.999	1.86369	0.315114	1.00455	0.938375
Oligodendrocyte	DESI2	PD	-0.84411	1.2181	0.315167	-1.00444	0.938375
Oligodendrocyte	ERRFI1	SZ	0.769009	0.722136	0.314903	1.00499	0.938375
Oligodendrocyte	ORC2	PD	0.999	1.73635	0.314998	1.00479	0.938375
Oligodendrocyte	BOK	AD	0.403675	0.424921	0.315222	1.00433	0.938375
Oligodendrocyte	WDR75	AD	0.999	NA	0.315149	1.00448	0.938375
Oligodendrocyte	ACAD11	PD	-0.999	NA	0.315135	-1.00451	0.938375
Oligodendrocyte	DDX4	SZ	-0.429684	0.497022	0.315202	-1.00437	0.938375
Oligodendrocyte	MAP3K1	AD	-0.850381	1.02266	0.315564	-1.00361	0.938375
Oligodendrocyte	TBPL1	MD	0.320181	0.423474	0.31548	1.00379	0.938375
Oligodendrocyte	TDP2	SZ	0.53963	0.633192	0.315385	1.00399	0.938375
Oligodendrocyte	ZNF655	MD	0.999	1.85008	0.315478	1.00379	0.938375
Oligodendrocyte	ASL	AD	-0.831045	1.11526	0.315533	-1.00368	0.938375
Oligodendrocyte	LEPROTL1	SZ	0.630434	0.80333	0.315069	1.00464	0.938375
Oligodendrocyte	PPP2CB	AD	-0.373001	0.449063	0.315226	-1.00432	0.938375
Oligodendrocyte	PTBP3	MD	0.999	1.24475	0.315371	1.00401	0.938375
Oligodendrocyte	BMPR1A	MS	0.999	1.46326	0.315037	1.00471	0.938375
Oligodendrocyte	PDZD8	MD	0.408458	0.448465	0.315514	1.00372	0.938375
Oligodendrocyte	MICU1	SZ	-0.600082	0.727456	0.31518	-1.00441	0.938375
Oligodendrocyte	PHYHIPL	SZ	-0.384382	0.401229	0.315493	-1.00376	0.938375
Oligodendrocyte	FADS3	BD	-0.995573	2.68367	0.31528	-1.0042	0.938375
Oligodendrocyte	BORCS5	AD	-0.464599	0.592058	0.315033	-1.00472	0.938375
Oligodendrocyte	LINC00457	SZ	-0.853925	1.60111	0.3154	-1.00396	0.938375
Oligodendrocyte	RAB8B	SZ	-0.497187	0.605226	0.315212	-1.00435	0.938375
Oligodendrocyte	CHD9	MS	0.239643	0.579388	0.315439	1.00387	0.938375
Oligodendrocyte	MLKL	AD	0.536478	0.523157	0.315183	1.00441	0.938375
Oligodendrocyte	SLC12A4	AD	-0.999	NA	0.314978	-1.00483	0.938375
Oligodendrocyte	UBE2G1	MS	-0.922421	1.22179	0.315151	-1.00447	0.938375
Oligodendrocyte	ZNF287	MD	0.601357	0.883586	0.31519	1.00439	0.938375
Oligodendrocyte	SCIMP	SZ	-0.99816	0.480382	0.315552	-1.00364	0.938375
Oligodendrocyte	C17orf75	AD	0.471248	0.469757	0.315614	1.00351	0.938375
Oligodendrocyte	BCL2L12	MS	0.874394	1.67005	0.315245	1.00428	0.938375
Oligodendrocyte	ZNF441	MS	-0.82935	1.07049	0.3152	-1.00437	0.938375
Oligodendrocyte	MAMSTR	PD	0.584235	0.734376	0.315366	1.00403	0.938375
Oligodendrocyte	LSM14A	MD	0.588972	0.581816	0.315007	1.00477	0.938375
Oligodendrocyte	USE1	MD	0.321219	0.424762	0.315025	1.00473	0.938375
Oligodendrocyte	ZNF606	MD	-0.999	1.14603	0.31555	-1.00365	0.938375
Oligodendrocyte	CDC25B	BD	-0.877631	1.52741	0.315529	-1.00369	0.938375
Oligodendrocyte	ASIP	MD	-0.999	NA	0.315445	-1.00386	0.938375
Oligodendrocyte	RTF2	AD	0.620488	0.918619	0.315546	1.00365	0.938375
Oligodendrocyte	AC079594.2	BD	-0.999	4.0829	0.315701	-1.00333	0.938375
Oligodendrocyte	RALGAPA2	AD	-0.702288	1.32665	0.315667	-1.0034	0.938375
Oligodendrocyte	TMEM244	MD	-0.747285	0.329103	0.315748	-1.00323	0.938375
Oligodendrocyte	KCNJ14	BD	0.999	NA	0.315741	1.00325	0.938375
Oligodendrocyte	CTR9	AD	-0.549733	0.732627	0.315751	-1.00323	0.938375
Oligodendrocyte	ACBD3	BD	0.999	3.28238	0.315824	1.00308	0.938375
Oligodendrocyte	WDR33	AD	0.475138	0.538398	0.315861	1.003	0.938375
Oligodendrocyte	TMCC1	MD	0.695401	1.0795	0.315838	1.00305	0.938375
Oligodendrocyte	AC019117.3	SZ	-0.704986	1.3729	0.315846	-1.00303	0.938375
Oligodendrocyte	RARRES3	PD	-0.842308	0.950751	0.315824	-1.00308	0.938375
Oligodendrocyte	ATP11A	BD	0.999	NA	0.315809	1.00311	0.938375
Oligodendrocyte	ZDHHC20	AD	-0.642746	0.649867	0.315804	-1.00312	0.938375
Oligodendrocyte	TBC1D2B	AD	-0.823207	0.553204	0.315867	-1.00299	0.938375
Oligodendrocyte	FN3K	PD	-0.883358	3.40908	0.315854	-1.00301	0.938375
Oligodendrocyte	PHGDH	MD	0.80455	0.924246	0.315903	1.00291	0.938375
Oligodendrocyte	NBPF26	SZ	0.88983	NA	0.316283	1.00213	0.938375
Oligodendrocyte	DCAF6	AD	0.586513	0.649913	0.316007	1.0027	0.938375
Oligodendrocyte	HEATR5B	BD	0.998825	0.828711	0.31612	1.00246	0.938375
Oligodendrocyte	CPO	SZ	0.36209	0.374814	0.316061	1.00259	0.938375
Oligodendrocyte	NCKAP1	SZ	0.85341	NA	0.31623	1.00223	0.938375
Oligodendrocyte	ITSN2	AD	-0.992542	0.579268	0.316119	-1.00247	0.938375
Oligodendrocyte	SLC49A4	MS	0.482275	0.57673	0.316021	1.00267	0.938375
Oligodendrocyte	GRSF1	MS	-0.999	1.46637	0.316027	-1.00266	0.938375
Oligodendrocyte	PSPH	BD	-0.999	4.46847	0.315973	-1.00277	0.938375
Oligodendrocyte	DYNC1I1	SZ	-0.99828	1.1859	0.316041	-1.00263	0.938375
Oligodendrocyte	DMRT2	BD	-0.999	3.43652	0.315988	-1.00274	0.938375
Oligodendrocyte	GBA2	MD	-0.997344	0.525057	0.316035	-1.00264	0.938375
Oligodendrocyte	NDUFB6	AD	-0.999	1.31158	0.315986	-1.00274	0.938375
Oligodendrocyte	MORN4	BD	-0.998814	1.17185	0.316006	-1.0027	0.938375
Oligodendrocyte	CARNS1	BD	-0.777296	1.36248	0.316134	-1.00243	0.938375
Oligodendrocyte	MAPK8IP1	MD	-0.88866	NA	0.315946	-1.00282	0.938375
Oligodendrocyte	SRCIN1	AD	0.741632	1.03102	0.316262	1.00217	0.938375
Oligodendrocyte	CLEC11A	MD	0.487992	0.626821	0.316162	1.00238	0.938375
Oligodendrocyte	AC245060.6	PD	0.999	NA	0.316256	1.00218	0.938375
Oligodendrocyte	COA1	MS	0.982007	1.16631	0.316294	1.0021	0.938375
Oligodendrocyte	DCBLD2	MS	-0.59126	0.952813	0.316344	-1.002	0.938375
Oligodendrocyte	SH3TC2	MD	0.999	1.23132	0.316355	1.00198	0.938375
Oligodendrocyte	DPY19L1	AD	0.998439	0.818988	0.316332	1.00202	0.938375
Oligodendrocyte	LZTS2	BD	-0.998897	2.41183	0.31633	-1.00203	0.938375
Oligodendrocyte	ASRGL1	SZ	0.583048	0.680434	0.316363	1.00196	0.938375
Oligodendrocyte	GALNT2	MS	-0.682143	0.627886	0.317027	-1.00059	0.938375
Oligodendrocyte	GPR89B	PD	0.934033	NA	0.316713	1.00123	0.938375
Oligodendrocyte	PMF1-BGLAP	BD	0.999	NA	0.317063	1.00051	0.938375
Oligodendrocyte	LRRC47	MD	-0.336091	0.386219	0.317432	-0.99975	0.938375
Oligodendrocyte	JTB	SZ	0.999	1.67688	0.317368	0.99988	0.938375
Oligodendrocyte	TARBP1	AD	-0.503627	0.602638	0.316863	-1.00093	0.938375
Oligodendrocyte	MAP3K19	MS	0.880067	1.31742	0.317482	0.999646	0.938375
Oligodendrocyte	DCAF17	BD	-0.916067	1.16539	0.317012	-1.00062	0.938375
Oligodendrocyte	GORASP2	BD	-0.788759	0.959559	0.317062	-1.00051	0.938375
Oligodendrocyte	SMYD5	SZ	0.512667	0.859141	0.316618	1.00143	0.938375
Oligodendrocyte	CMC1	MS	-0.467282	0.592676	0.316543	-1.00159	0.938375
Oligodendrocyte	LPP	MD	-0.342006	0.457286	0.316735	-1.00119	0.938375
Oligodendrocyte	ZNF620	MD	0.998959	NA	0.316804	1.00105	0.938375
Oligodendrocyte	ZNF621	MD	-0.83076	NA	0.316621	-1.00143	0.938375
Oligodendrocyte	LSAMP	SZ	-0.56438	0.759652	0.317166	-1.0003	0.938375
Oligodendrocyte	RAD18	SZ	-0.608623	0.689749	0.317165	-1.0003	0.938375
Oligodendrocyte	LRRC58	AD	0.610892	0.855493	0.316603	1.00146	0.938375
Oligodendrocyte	PRMT9	PD	0.999	1.33585	0.316396	1.00189	0.938375
Oligodendrocyte	TMPRSS11D	SZ	-0.482749	0.446523	0.31696	-1.00073	0.938375
Oligodendrocyte	ANKH	MS	0.999	1.89988	0.316868	1.00091	0.938375
Oligodendrocyte	TRIM23	PD	0.465676	1.16088	0.31649	1.0017	0.938375
Oligodendrocyte	BMT2	AD	0.519493	0.657851	0.316929	1.00079	0.938375
Oligodendrocyte	LEPROTL1	AD	0.475124	0.575753	0.31658	1.00151	0.938375
Oligodendrocyte	SPAG8	PD	-0.906175	1.33219	0.317467	-0.999678	0.938375
Oligodendrocyte	TGFBR1	BD	0.678333	1.28594	0.317171	1.00029	0.938375
Oligodendrocyte	SPAG8	AD	0.855085	1.3146	0.316957	1.00073	0.938375
Oligodendrocyte	IFIT5	PD	-0.999	1.40314	0.316724	-1.00121	0.938375
Oligodendrocyte	HIF1AN	BD	-0.957129	4.76349	0.316827	-1.001	0.938375
Oligodendrocyte	SLC25A16	BD	-0.497102	0.522451	0.317083	-1.00047	0.938375
Oligodendrocyte	ERLIN1	SZ	-0.583322	0.577614	0.317095	-1.00045	0.938375
Oligodendrocyte	UBE2D1	AD	-0.618796	0.618575	0.317017	-1.00061	0.938375
Oligodendrocyte	CEP164	SZ	-0.360792	0.38876	0.316731	-1.0012	0.938375
Oligodendrocyte	FANCF	SZ	-0.731707	1.11989	0.316689	-1.00128	0.938375
Oligodendrocyte	KCNMB4	MS	-0.639689	0.856671	0.316717	-1.00123	0.938375
Oligodendrocyte	TMED2	PD	-0.71696	0.887768	0.317222	-1.00018	0.938375
Oligodendrocyte	DIP2B	AD	0.604651	0.624727	0.31661	1.00145	0.938375
Oligodendrocyte	RBM26	MS	-0.558479	1.06496	0.316406	-1.00187	0.938375
Oligodendrocyte	ARHGEF7	BD	0.997412	0.990061	0.317171	1.00029	0.938375
Oligodendrocyte	PNN	MD	0.48953	0.585179	0.316913	1.00082	0.938375
Oligodendrocyte	AC022523.1	MD	-0.82073	0.990705	0.316641	-1.00138	0.938375
Oligodendrocyte	AEN	SZ	-0.464831	0.905476	0.316889	-1.00087	0.938375
Oligodendrocyte	LUC7L	BD	0.999	0.988163	0.317232	1.00016	0.938375
Oligodendrocyte	AC004158.1	MD	0.531385	0.542649	0.316965	1.00071	0.938375
Oligodendrocyte	C16orf95	SZ	0.476667	0.444848	0.316633	1.0014	0.938375
Oligodendrocyte	GLOD4	PD	0.999	3.34389	0.317293	1.00004	0.938375
Oligodendrocyte	TMC8	PD	-0.637559	0.819639	0.316918	-1.00081	0.938375
Oligodendrocyte	KCTD11	MD	0.821143	0.744684	0.317368	0.99988	0.938375
Oligodendrocyte	NLE1	MD	-0.557551	0.616806	0.316471	-1.00174	0.938375
Oligodendrocyte	LRRC4B	BD	-0.427365	0.481831	0.317427	-0.999759	0.938375
Oligodendrocyte	AP000311.1	BD	0.999	1.42805	0.31647	1.00174	0.938375
Oligodendrocyte	RRP7A	BD	-0.611891	1.04751	0.317033	-1.00057	0.938375
Oligodendrocyte	ADAM15	PD	-0.387079	0.373468	0.317662	-0.999275	0.938375
Oligodendrocyte	AL513329.1	PD	-0.620099	0.786164	0.317706	-0.999184	0.938375
Oligodendrocyte	C4BPA	PD	-0.690643	0.62565	0.31766	-0.999277	0.938375
Oligodendrocyte	LEMD1	BD	-0.999	2.0253	0.317644	-0.999312	0.938375
Oligodendrocyte	TRA2A	MS	0.676269	1.08897	0.317613	0.999375	0.938375
Oligodendrocyte	TATDN1	BD	-0.999	NA	0.317665	-0.999267	0.938375
Oligodendrocyte	AL359091.1	SZ	-0.956553	1.60222	0.317662	-0.999274	0.938375
Oligodendrocyte	NOMO3	BD	0.877971	1.52605	0.317594	0.999414	0.938375
Oligodendrocyte	ZNF652	MS	-0.957055	3.07093	0.317624	-0.999352	0.938375
Oligodendrocyte	EPHX1	MD	-0.585429	0.528333	0.317753	-0.999086	0.938375
Oligodendrocyte	NUP210	BD	0.710752	0.798932	0.317725	0.999143	0.938375
Oligodendrocyte	PIGG	PD	0.999	NA	0.317737	0.999119	0.938375
Oligodendrocyte	RNF6	SZ	0.516184	0.550985	0.317771	0.999048	0.938375
Oligodendrocyte	PRKD1	PD	-0.999	NA	0.317772	-0.999047	0.938375
Oligodendrocyte	MAP3K19	AD	0.456219	0.500667	0.317797	0.998995	0.938375
Oligodendrocyte	C10orf142	SZ	0.486946	0.580858	0.317803	0.998983	0.938375
Oligodendrocyte	SCO1	MD	0.56417	0.585455	0.317804	0.998981	0.938375
Oligodendrocyte	SMURF1	PD	-0.999	NA	0.317881	-0.998822	0.938375
Oligodendrocyte	PWP1	MD	-0.692249	0.462938	0.317904	-0.998775	0.938375
Oligodendrocyte	AL359317.1	AD	-0.999	NA	0.317881	-0.998822	0.938375
Oligodendrocyte	EPX	SZ	-0.478835	0.634754	0.317907	-0.998768	0.938375
Oligodendrocyte	SYS1-DBNDD2	AD	-0.366355	0.332691	0.317969	-0.99864	0.938375
Oligodendrocyte	LACTB2	MD	0.590172	0.522348	0.317988	0.998601	0.938375
Oligodendrocyte	CHTF18	BD	0.999	1.86932	0.31802	0.998535	0.938375
Oligodendrocyte	AC010542.2	MD	-0.69878	0.964664	0.318015	-0.998545	0.938375
Oligodendrocyte	AGO3	SZ	0.328265	0.322817	0.318074	0.998424	0.938375
Oligodendrocyte	LINC02426	MD	0.643854	NA	0.318061	0.99845	0.938375
Oligodendrocyte	IP6K3	BD	0.60724	0.476297	0.318116	0.998337	0.938375
Oligodendrocyte	AL021368.2	MD	0.711617	3.37918	0.318106	0.998357	0.938375
Oligodendrocyte	AC233723.1	MD	-0.696075	0.890227	0.318113	-0.998344	0.938375
Oligodendrocyte	GMPPA	SZ	0.756318	0.656944	0.318181	0.998202	0.938375
Oligodendrocyte	C12orf40	MD	0.745541	1.03206	0.318178	0.99821	0.938375
Oligodendrocyte	RPN2	PD	-0.999	1.4877	0.318169	-0.998228	0.938375
Oligodendrocyte	RPRD1B	BD	-0.651701	0.872685	0.31818	-0.998205	0.938375
Oligodendrocyte	SLC35B2	MD	0.457247	0.896607	0.318303	0.997951	0.938375
Oligodendrocyte	PLEKHA1	MD	-0.301476	0.476532	0.318242	-0.998076	0.938375
Oligodendrocyte	ZNF37A	AD	-0.727695	1.0033	0.318259	-0.998042	0.938375
Oligodendrocyte	LINC01992	BD	0.957123	NA	0.318252	0.998057	0.938375
Oligodendrocyte	MEX3C	AD	-0.662665	0.628244	0.318247	-0.998067	0.938375
Oligodendrocyte	ZNF730	BD	-0.999	NA	0.318272	-0.998014	0.938375
Oligodendrocyte	FGFR1OP	MD	-0.938379	1.02077	0.318354	-0.997846	0.938375
Oligodendrocyte	RSPH6A	MD	0.999	2.04491	0.318366	0.997822	0.938375
Oligodendrocyte	HPGDS	MD	-0.999	NA	0.318384	-0.997785	0.938375
Oligodendrocyte	IPO13	SZ	0.417115	0.466754	0.3184	0.997752	0.938375
Oligodendrocyte	LPP	AD	-0.272066	0.601363	0.318398	-0.997755	0.938375
Oligodendrocyte	KIF13A	PD	0.999	1.65865	0.318401	0.99775	0.938375
Oligodendrocyte	ST7	MD	0.607601	0.496748	0.318411	0.997729	0.938375
Oligodendrocyte	SLIRP	MS	-0.999	NA	0.318434	-0.99768	0.938375
Oligodendrocyte	WDR53	AD	0.480144	0.460803	0.318471	0.997605	0.938375
Oligodendrocyte	NOC4L	MS	0.999	2.28359	0.318448	0.997653	0.938375
Oligodendrocyte	SLC5A11	MD	0.443668	0.508947	0.318477	0.997593	0.938375
Oligodendrocyte	PCDHB13	SZ	-0.594059	0.762148	0.318505	-0.997536	0.938375
Oligodendrocyte	INSIG1	MS	-0.991374	1.44129	0.318525	-0.997493	0.938375
Oligodendrocyte	BET1	MD	0.628855	0.723658	0.318546	0.99745	0.938375
Oligodendrocyte	PURB	AD	-0.540411	0.537247	0.318585	-0.99737	0.938375
Oligodendrocyte	FTO	MD	0.476279	0.568683	0.318573	0.997395	0.938375
Oligodendrocyte	IL12RB1	PD	0.999	1.28107	0.318576	0.997388	0.938375
Oligodendrocyte	MFF	AD	-0.224781	0.562206	0.318593	-0.997354	0.938375
Oligodendrocyte	ZNF512	AD	-0.999	1.00645	0.318613	-0.997311	0.938375
Oligodendrocyte	SHROOM1	MD	0.96203	3.99352	0.318696	0.997141	0.938375
Oligodendrocyte	SLC38A7	BD	-0.998867	1.12546	0.318687	-0.99716	0.938375
Oligodendrocyte	LYPLAL1-AS1	SZ	-0.999	1.24996	0.318818	-0.99689	0.938375
Oligodendrocyte	LMLN	AD	0.579639	0.825283	0.318754	0.997022	0.938375
Oligodendrocyte	TRMT12	BD	0.999	2.75849	0.31877	0.996988	0.938375
Oligodendrocyte	NPW	MD	0.816064	1.57232	0.318748	0.997034	0.938375
Oligodendrocyte	MPST	MS	0.756005	0.773466	0.31874	0.99705	0.938375
Oligodendrocyte	PTPRH	MD	0.556632	0.633293	0.318868	0.996788	0.938375
Oligodendrocyte	KMT2A	PD	-0.597245	0.738829	0.31888	-0.996761	0.938375
Oligodendrocyte	NPAT	AD	0.540508	0.860872	0.31888	0.996762	0.938375
Oligodendrocyte	ZFP69	BD	-0.5634	0.712865	0.319175	-0.996155	0.938375
Oligodendrocyte	GALNT2	SZ	0.272094	0.295928	0.319061	0.996389	0.938375
Oligodendrocyte	GPX7	SZ	-0.538142	0.696867	0.319119	-0.99627	0.938375
Oligodendrocyte	LINC02428	AD	-0.930555	NA	0.31923	-0.996041	0.938375
Oligodendrocyte	CPEB4	MD	0.998892	0.882367	0.319032	0.996449	0.938375
Oligodendrocyte	GRPEL2	AD	-0.616723	0.561758	0.319134	-0.996238	0.938375
Oligodendrocyte	MAPK14	PD	0.997588	NA	0.319043	0.996427	0.938375
Oligodendrocyte	USP49	SZ	-0.420045	0.404995	0.319086	-0.996337	0.938375
Oligodendrocyte	CEMIP2	BD	-0.72086	1.24173	0.319066	-0.99638	0.938375
Oligodendrocyte	PARP16	BD	0.649148	2.09941	0.319144	0.996218	0.938375
Oligodendrocyte	MYO9A	AD	-0.999	1.44198	0.319181	-0.996143	0.938375
Oligodendrocyte	CTF1	PD	-0.999	NA	0.319077	-0.996357	0.938375
Oligodendrocyte	NAE1	MD	-0.94682	1.10985	0.319169	-0.996168	0.938375
Oligodendrocyte	TBC1D16	AD	0.408339	0.425478	0.31892	0.99668	0.938375
Oligodendrocyte	TUBB4A	MD	-0.616158	0.656013	0.319201	-0.996102	0.938375
Oligodendrocyte	KAT14	SZ	-0.450656	0.539108	0.318955	-0.996608	0.938375
Oligodendrocyte	ARSG	SZ	-0.523712	0.643476	0.319277	-0.995944	0.938375
Oligodendrocyte	CA14	BD	0.999	NA	0.319334	0.995828	0.938375
Oligodendrocyte	SLC51A	SZ	-0.583919	0.75777	0.319337	-0.995822	0.938375
Oligodendrocyte	FUBP3	MD	-0.491363	0.530453	0.319326	-0.995844	0.938375
Oligodendrocyte	ABHD17B	AD	0.667596	0.798201	0.319343	0.99581	0.938375
Oligodendrocyte	VASH1	MD	-0.658204	0.65611	0.319342	-0.99581	0.938375
Oligodendrocyte	WDR64	AD	0.60548	0.957268	0.319396	0.9957	0.938375
Oligodendrocyte	PDS5A	MD	-0.357146	0.350662	0.319387	-0.995717	0.938375
Oligodendrocyte	TMEM8A	PD	-0.999	1.61648	0.319394	-0.995705	0.938375
Oligodendrocyte	TEX2	SZ	-0.580644	0.583289	0.319404	-0.995684	0.938375
Oligodendrocyte	LSMEM1	MD	0.543576	0.562716	0.319446	0.995597	0.938375
Oligodendrocyte	MVD	PD	0.907447	NA	0.319441	0.995608	0.938375
Oligodendrocyte	ARHGAP33	BD	0.802553	2.82302	0.319441	0.995607	0.938375
Oligodendrocyte	ZBTB8A	MS	-0.499972	0.712818	0.319809	-0.99485	0.938375
Oligodendrocyte	ITPKB	PD	0.700208	0.560392	0.319701	0.995072	0.938375
Oligodendrocyte	TMEM53	BD	0.999	1.21783	0.319736	0.995	0.938375
Oligodendrocyte	DNM3	SZ	-0.440179	0.535445	0.319732	-0.99501	0.938375
Oligodendrocyte	GPR156	MS	-0.713612	1.11469	0.319559	-0.995365	0.938375
Oligodendrocyte	FAM19A4	AD	0.730415	0.985489	0.319568	0.995346	0.938375
Oligodendrocyte	HIST1H2AC	AD	0.999	1.44443	0.31977	0.994931	0.938375
Oligodendrocyte	TMEM68	AD	-0.55007	0.631886	0.319783	-0.994903	0.938375
Oligodendrocyte	SNAPC3	SZ	0.607017	0.727626	0.319843	0.994781	0.938375
Oligodendrocyte	ZBTB34	SZ	0.29484	0.773449	0.31962	0.995239	0.938375
Oligodendrocyte	ZDHHC16	PD	0.835699	1.36504	0.319799	0.99487	0.938375
Oligodendrocyte	CD82	SZ	0.370026	0.391349	0.319505	0.995475	0.938375
Oligodendrocyte	ZW10	SZ	-0.398347	0.438894	0.319815	-0.994839	0.938375
Oligodendrocyte	VAC14	AD	-0.713988	0.933874	0.319814	-0.99484	0.938375
Oligodendrocyte	STAT5B	SZ	0.843113	1.19971	0.319826	0.994816	0.938375
Oligodendrocyte	GALNT1	BD	0.999	2.13653	0.319618	0.995244	0.938375
Oligodendrocyte	AC011477.4	MS	-0.785014	2.00336	0.319811	-0.994846	0.938375
Oligodendrocyte	KLK6	MD	0.406245	0.518365	0.319562	0.995358	0.938375
Oligodendrocyte	SPECC1L	MS	0.818217	1.57139	0.3196	0.99528	0.938375
Oligodendrocyte	MOV10L1	AD	-0.54688	0.531892	0.319497	-0.995492	0.938375
Oligodendrocyte	MAGOH	PD	0.999	2.94187	0.320261	0.993922	0.938375
Oligodendrocyte	ALG14	AD	0.866032	0.736867	0.320197	0.994053	0.938375
Oligodendrocyte	DARS2	AD	-0.960677	4.28662	0.320246	-0.993953	0.938375
Oligodendrocyte	NME7	AD	0.483031	0.538827	0.320548	0.993333	0.938375
Oligodendrocyte	ZNF638	BD	0.999	1.3503	0.319988	0.994482	0.938375
Oligodendrocyte	ACTR3	MD	0.821665	0.698381	0.320065	0.994324	0.938375
Oligodendrocyte	SNRNP27	MD	-0.725074	NA	0.320304	-0.993834	0.938375
Oligodendrocyte	HDLBP	SZ	-0.479516	0.445488	0.320001	-0.994455	0.938375
Oligodendrocyte	AC009495.1	AD	0.598699	0.468952	0.320546	0.993336	0.938375
Oligodendrocyte	NXPE3	MS	0.478346	0.507806	0.32009	0.994273	0.938375
Oligodendrocyte	ATP13A3	AD	-0.998488	NA	0.320203	-0.99404	0.938375
Oligodendrocyte	LINC02267	MD	0.493291	0.543004	0.320513	0.993403	0.938375
Oligodendrocyte	AL359715.3	MD	-0.817254	0.82091	0.320288	-0.993865	0.938375
Oligodendrocyte	HIVEP2	MD	-0.833713	1.56363	0.319989	-0.994481	0.938375
Oligodendrocyte	AL445250.1	SZ	0.999	NA	0.320081	0.994292	0.938375
Oligodendrocyte	ARMC10	PD	-0.910104	1.31551	0.320008	-0.994442	0.938375
Oligodendrocyte	VCPIP1	SZ	0.903931	1.05124	0.32019	0.994068	0.938375
Oligodendrocyte	PINX1	AD	0.924875	0.637339	0.320032	0.994392	0.938375
Oligodendrocyte	AL359091.1	MS	-0.981013	NA	0.320493	-0.993446	0.938375
Oligodendrocyte	AL592211.1	AD	-0.562043	0.619607	0.319912	-0.994639	0.938375
Oligodendrocyte	BRD3	AD	0.713924	0.749183	0.320257	0.99393	0.938375
Oligodendrocyte	MINPP1	MS	0.747467	1.1591	0.320585	0.993257	0.938375
Oligodendrocyte	VTI1A	PD	-0.994295	NA	0.320436	-0.993562	0.938375
Oligodendrocyte	ZMIZ1	MD	-0.445558	0.412785	0.320092	-0.99427	0.938375
Oligodendrocyte	OAF	MD	0.480243	0.566082	0.320165	0.994119	0.938375
Oligodendrocyte	RASSF3	PD	0.761479	1.20911	0.32025	0.993944	0.938375
Oligodendrocyte	MBNL2	AD	0.824076	2.06068	0.320448	0.993539	0.938375
Oligodendrocyte	EIF2B2	AD	0.774604	NA	0.320122	0.994208	0.938375
Oligodendrocyte	ZNF609	MD	-0.69125	0.946254	0.320039	-0.994378	0.938375
Oligodendrocyte	MRPS11	AD	0.999	1.30351	0.320133	0.994185	0.938375
Oligodendrocyte	GINS2	MD	0.413434	0.42773	0.320524	0.993381	0.938375
Oligodendrocyte	KDM8	AD	0.891237	NA	0.319938	0.994586	0.938375
Oligodendrocyte	CDK12	MS	0.680332	0.84139	0.320379	0.993679	0.938375
Oligodendrocyte	DDX42	SZ	0.702029	1.13653	0.320315	0.993811	0.938375
Oligodendrocyte	CARM1	PD	-0.999	1.69587	0.319915	-0.994632	0.938375
Oligodendrocyte	MROH8	SZ	-0.622976	0.926144	0.319899	-0.994666	0.938375
Oligodendrocyte	IL10RB	MS	-0.762629	1.40546	0.320477	-0.993477	0.938375
Oligodendrocyte	DONSON	AD	0.999	1.84674	0.320058	0.994339	0.938375
Oligodendrocyte	ITGA11	BD	-0.999	4.05935	0.320616	-0.993192	0.938375
Oligodendrocyte	SNX21	SZ	-0.312725	0.366007	0.320616	-0.993192	0.938375
Oligodendrocyte	ZNF326	PD	-0.788568	1.93274	0.320796	-0.992823	0.938375
Oligodendrocyte	AL139424.3	AD	-0.683725	0.90002	0.321108	-0.992183	0.938375
Oligodendrocyte	KCNJ10	AD	-0.707793	0.864011	0.320857	-0.992699	0.938375
Oligodendrocyte	LNPK	BD	0.980613	NA	0.321099	0.992201	0.938375
Oligodendrocyte	RNF103-CHMP3	AD	0.486901	0.477007	0.320784	0.992847	0.938375
Oligodendrocyte	SMIM15	PD	0.606357	0.821707	0.320975	0.992456	0.938375
Oligodendrocyte	PCDHGA1	MD	-0.971668	2.61621	0.321141	-0.992115	0.938375
Oligodendrocyte	ZDHHC11B	SZ	0.517415	0.650668	0.321086	0.992228	0.938375
Oligodendrocyte	MED23	MD	0.381743	0.398216	0.320956	0.992494	0.938375
Oligodendrocyte	GOPC	SZ	-0.954863	0.987145	0.320854	-0.992703	0.938375
Oligodendrocyte	REPS1	AD	0.837702	0.770641	0.321111	0.992177	0.938375
Oligodendrocyte	UBE3C	SZ	0.483584	0.566051	0.32072	0.992979	0.938375
Oligodendrocyte	AMZ1	AD	0.566832	0.629622	0.320972	0.992462	0.938375
Oligodendrocyte	DPP6	AD	0.577724	0.719514	0.321078	0.992245	0.938375
Oligodendrocyte	HIPK2	AD	0.701461	0.780674	0.321084	0.992232	0.938375
Oligodendrocyte	EXOSC2	BD	0.994906	1.40481	0.321012	0.992381	0.938375
Oligodendrocyte	EMSY	PD	0.888857	1.49148	0.321143	0.992111	0.938375
Oligodendrocyte	CEP290	PD	-0.978538	1.98928	0.320948	-0.992512	0.938375
Oligodendrocyte	ANAPC7	BD	0.924392	1.17068	0.320707	0.993007	0.938375
Oligodendrocyte	ZNF705A	SZ	-0.742123	NA	0.320747	-0.992923	0.938375
Oligodendrocyte	USP50	MS	-0.443125	0.54532	0.321019	-0.992365	0.938375
Oligodendrocyte	SPESP1	PD	0.999	NA	0.320953	0.992502	0.938375
Oligodendrocyte	LINC02204	SZ	-0.689501	1.03381	0.320917	-0.992576	0.938375
Oligodendrocyte	NPIPB11	PD	-0.754726	0.714432	0.320894	-0.992622	0.938375
Oligodendrocyte	AC026470.1	SZ	0.872756	0.853997	0.320813	0.992789	0.938375
Oligodendrocyte	GNA13	PD	0.617666	0.605649	0.320828	0.992759	0.938375
Oligodendrocyte	MAP2K3	MD	-0.522183	0.680806	0.321117	-0.992164	0.938375
Oligodendrocyte	CFAP53	BD	-0.66542	0.68356	0.320763	-0.992891	0.938375
Oligodendrocyte	CYB5A	SZ	0.203603	0.208919	0.320809	0.992797	0.938375
Oligodendrocyte	KMT2B	SZ	0.998866	0.85659	0.321062	0.992277	0.938375
Oligodendrocyte	VPS16	AD	-0.36625	0.466317	0.320736	-0.992946	0.938375
Oligodendrocyte	AL031587.4	MD	0.992605	0.341331	0.320923	0.992562	0.938375
Oligodendrocyte	RUFY1	SZ	0.605062	0.520868	0.321166	0.992065	0.938375
Oligodendrocyte	GCSH	AD	0.409599	0.375507	0.321162	0.992073	0.938375
Excitatory Neuron	ZNF330	SZ	-0.490043	0.508406	0.341101	-0.951991	0.938409
Excitatory Neuron	C5orf67	MD	-0.438672	0.548001	0.341111	-0.951972	0.938409
Excitatory Neuron	CYP51A1	MS	0.624632	1.2926	0.34111	0.951974	0.938409
Excitatory Neuron	TMEM209	AD	-0.534683	0.602233	0.341132	-0.951931	0.938409
Excitatory Neuron	CNMD	AD	0.999	2.94942	0.341101	0.951991	0.938409
Excitatory Neuron	KLHDC4	MD	0.382861	0.482243	0.341123	0.951949	0.938409
Excitatory Neuron	AMZ2	BD	0.757861	1.24876	0.341097	0.952	0.938409
Inhibitory Neuron	AL139011.2	MS	-0.739448	0.706045	0.256534	-1.13462	0.93841
Inhibitory Neuron	NUP133	MS	-0.816858	0.991141	0.256391	-1.13496	0.93841
Inhibitory Neuron	PLK3	BD	0.998511	0.655818	0.256238	1.13533	0.93841
Inhibitory Neuron	IFFO2	AD	0.999	3.38591	0.256458	1.1348	0.93841
Inhibitory Neuron	DDX1	PD	-0.999	NA	0.256438	-1.13485	0.93841
Inhibitory Neuron	CYP27C1	AD	-0.595948	1.17905	0.256356	-1.13505	0.93841
Inhibitory Neuron	RBMS3	MS	0.513013	0.534793	0.256335	1.1351	0.93841
Inhibitory Neuron	IL12A	MD	0.754596	0.899073	0.256378	1.13499	0.93841
Inhibitory Neuron	KBTBD8	AD	0.999	2.3565	0.256528	1.13464	0.93841
Inhibitory Neuron	LINC02600	SZ	-0.630287	0.590716	0.256531	-1.13463	0.93841
Inhibitory Neuron	CDK13	SZ	0.602726	1.66479	0.256536	1.13462	0.93841
Inhibitory Neuron	PHRF1	AD	-0.999	1.46102	0.256349	-1.13506	0.93841
Inhibitory Neuron	SCN3B	AD	-0.383165	0.311633	0.256393	-1.13496	0.93841
Inhibitory Neuron	TFCP2	AD	-0.850422	1.1436	0.256369	-1.13501	0.93841
Inhibitory Neuron	CTDSPL2	MD	0.888888	NA	0.256577	1.13452	0.93841
Inhibitory Neuron	PRKCB	PD	0.594576	0.796154	0.256512	1.13467	0.93841
Inhibitory Neuron	KARS	AD	-0.7194	0.578396	0.256346	-1.13507	0.93841
Inhibitory Neuron	PPM1E	SZ	-0.516646	0.382224	0.256529	-1.13463	0.93841
Inhibitory Neuron	ZNF532	SZ	0.670367	0.474891	0.25656	1.13456	0.93841
Inhibitory Neuron	PRPF31	PD	-0.998868	0.850045	0.25632	-1.13513	0.93841
Inhibitory Neuron	SHD	PD	-0.999	1.3465	0.256509	-1.13468	0.93841
Inhibitory Neuron	HAS1	SZ	-0.32992	0.312917	0.256573	-1.13453	0.93841
Excitatory Neuron	ZNF71	MD	0.53113	0.52349	0.341155	0.951886	0.938429
Inhibitory Neuron	GON4L	SZ	0.795401	0.579624	0.256651	1.13434	0.938429
Inhibitory Neuron	CSRNP3	SZ	0.710675	0.673757	0.256629	1.1344	0.938429
Inhibitory Neuron	DCN	SZ	0.613084	0.472004	0.256666	1.13431	0.938429
Inhibitory Neuron	CIAO2A	PD	-0.911454	1.26736	0.256647	-1.13435	0.938429
Inhibitory Neuron	MED11	AD	0.429437	0.428454	0.256659	1.13432	0.938429
Inhibitory Neuron	ADD3	BD	0.89136	1.48002	0.256688	1.13425	0.938447
Oligodendrocyte	SDHB	PD	0.995828	1.35207	0.321247	0.991898	0.938451
Oligodendrocyte	ZNF513	MD	0.458048	0.551809	0.321256	0.991881	0.938451
Oligodendrocyte	BRSK2	MD	-0.92711	1.75186	0.321298	-0.991794	0.938451
Oligodendrocyte	IQCK	BD	-0.999	1.522	0.321289	-0.991813	0.938451
Oligodendrocyte	REN	MS	0.999	1.59283	0.321373	0.99164	0.938451
Oligodendrocyte	LDB1	BD	0.869259	1.03287	0.321372	0.991642	0.938451
Oligodendrocyte	HEATR5A	BD	-0.999	4.20032	0.321394	-0.991597	0.938451
Oligodendrocyte	XYLT2	SZ	0.194062	0.205929	0.32139	0.991606	0.938451
Oligodendrocyte	PLN	MD	0.43022	0.404462	0.321558	0.991262	0.938451
Oligodendrocyte	RUSC2	AD	0.839478	0.919187	0.321516	0.991348	0.938451
Oligodendrocyte	ITSN1	MD	-0.405176	0.46019	0.321431	-0.991522	0.938451
Oligodendrocyte	TSG101	MS	0.494862	0.870504	0.321572	0.991232	0.938451
Oligodendrocyte	RBM15	BD	0.998697	0.963878	0.321649	0.991074	0.938451
Oligodendrocyte	KCTD18	AD	0.727657	1.37863	0.321639	0.991095	0.938451
Oligodendrocyte	PIK3R4	AD	-0.776378	2.19333	0.321591	-0.991193	0.938451
Oligodendrocyte	NFYB	BD	-0.639882	0.930484	0.321661	-0.99105	0.938451
Oligodendrocyte	AC090360.1	AD	0.295047	0.339021	0.321657	0.991059	0.938451
Oligodendrocyte	CLPTM1	PD	0.957844	5.59545	0.321592	0.991191	0.938451
Oligodendrocyte	SYNDIG1	MS	0.807666	NA	0.321656	0.99106	0.938451
Oligodendrocyte	DNAJC22	SZ	-0.966491	1.94062	0.32168	-0.991011	0.938451
Oligodendrocyte	PIK3CA	AD	-0.999	1.62039	0.32173	-0.990909	0.938451
Oligodendrocyte	NDUFS7	MD	0.572921	0.895681	0.321714	0.990943	0.938451
Oligodendrocyte	GTF3C4	MD	0.3997	0.48128	0.321776	0.990815	0.938451
Oligodendrocyte	ZFP1	BD	0.999	2.30506	0.321777	0.990812	0.938451
Oligodendrocyte	COA7	AD	-0.999	2.79378	0.32189	-0.990581	0.938451
Oligodendrocyte	RPE	MS	0.999	2.80695	0.321904	0.990552	0.938451
Oligodendrocyte	RANBP2	MD	0.638828	0.607774	0.321891	0.99058	0.938451
Oligodendrocyte	PDCD6	MD	-0.612505	0.563699	0.321958	-0.990442	0.938451
Oligodendrocyte	HIBADH	MS	0.620875	0.82214	0.321859	0.990646	0.938451
Oligodendrocyte	ATXN3	MD	0.477456	0.459505	0.321854	0.990655	0.938451
Oligodendrocyte	UTP18	PD	0.611979	0.572914	0.321843	0.990678	0.938451
Oligodendrocyte	VPS53	SZ	-0.364824	0.387935	0.321944	-0.990472	0.938451
Oligodendrocyte	MOCOS	BD	0.999	NA	0.321955	0.990448	0.938451
Oligodendrocyte	MTHFR	MD	0.674387	0.804409	0.321994	0.990368	0.938451
Oligodendrocyte	GATB	MS	-0.988362	NA	0.322036	-0.990283	0.938451
Oligodendrocyte	HMX1	MD	0.485721	0.472533	0.322021	0.990314	0.938451
Oligodendrocyte	AC099522.2	MD	0.999	1.43031	0.322041	0.990273	0.938451
Oligodendrocyte	AKAP9	MD	-0.999	1.51415	0.322014	-0.990327	0.938451
Oligodendrocyte	AP003716.1	SZ	-0.999	NA	0.322046	-0.990262	0.938451
Oligodendrocyte	FAM217B	BD	-0.762981	2.30391	0.322036	-0.990282	0.938451
Oligodendrocyte	AC113137.1	AD	-0.943523	2.76752	0.322076	-0.990201	0.938451
Oligodendrocyte	FBH1	SZ	-0.420485	0.481665	0.322091	-0.99017	0.938451
Oligodendrocyte	COBL	AD	0.623503	1.04857	0.322099	0.990154	0.938451
Oligodendrocyte	AL353708.3	AD	0.555389	0.501281	0.322217	0.989913	0.938451
Oligodendrocyte	ELOVL6	SZ	0.677921	0.582424	0.322143	0.990063	0.938451
Oligodendrocyte	POMZP3	MD	-0.381481	0.19004	0.32214	-0.99007	0.938451
Oligodendrocyte	FBXW2	MD	0.621483	0.88689	0.322205	0.989938	0.938451
Oligodendrocyte	C14orf93	MD	-0.328863	0.35012	0.322145	-0.990059	0.938451
Oligodendrocyte	APBA3	MD	0.45067	0.508413	0.322181	0.989985	0.938451
Oligodendrocyte	MED25	SZ	0.438611	0.455577	0.322195	0.989957	0.938451
Oligodendrocyte	DNAJC19	BD	-0.999	NA	0.322293	-0.989757	0.938485
Oligodendrocyte	ABCF3	SZ	0.498644	0.640798	0.322296	0.989751	0.938485
Oligodendrocyte	DCAKD	SZ	-0.608261	0.553159	0.322302	-0.989739	0.938485
Oligodendrocyte	SMG7	MS	-0.634083	0.680819	0.322312	-0.989717	0.938485
Oligodendrocyte	AC018752.1	PD	0.634383	0.762146	0.322347	0.989647	0.938485
Oligodendrocyte	TP53TG1	PD	-0.626907	0.863509	0.322351	-0.989638	0.938485
Inhibitory Neuron	C3orf33	MD	0.458612	0.401013	0.256757	1.13409	0.938493
Inhibitory Neuron	CACNA2D1	SZ	-0.416542	0.362982	0.256786	-1.13402	0.938493
Inhibitory Neuron	LRRC36	SZ	-0.999	NA	0.256733	-1.13415	0.938493
Inhibitory Neuron	MPRIP	MD	0.909225	1.99771	0.256774	1.13405	0.938493
Inhibitory Neuron	TRAPPC10	SZ	-0.534994	0.444509	0.256769	-1.13406	0.938493
Oligodendrocyte	C1orf109	MD	0.396826	0.502837	0.32238	0.989579	0.938509
Excitatory Neuron	SPR	SZ	0.850736	0.387254	0.341263	0.951672	0.938519
Excitatory Neuron	CDC37L1	MS	0.38441	0.410241	0.341254	0.95169	0.938519
Excitatory Neuron	DHX32	SZ	0.245628	0.49167	0.341213	0.951772	0.938519
Excitatory Neuron	ADPRM	AD	-0.904115	1.41843	0.341226	-0.951746	0.938519
Excitatory Neuron	YJU2	MD	-0.62906	0.387024	0.341248	-0.951702	0.938519
Oligodendrocyte	PURG	MD	0.461507	0.595233	0.322404	0.989529	0.93852
Inhibitory Neuron	ITGAE	AD	-0.661395	0.755749	0.256821	-1.13394	0.93853
Inhibitory Neuron	TUSC3	MD	0.694369	0.607343	0.256833	1.13391	0.93853
Inhibitory Neuron	THEM4	MD	-0.442617	0.425733	0.256863	-1.13384	0.93853
Inhibitory Neuron	OSBPL1A	SZ	-0.950219	1.43081	0.256851	-1.13387	0.93853
Oligodendrocyte	WIPF1	AD	-0.434554	0.511927	0.32244	-0.989456	0.938565
Excitatory Neuron	OPN3	SZ	0.471013	0.56653	0.34163	0.95095	0.93857
Excitatory Neuron	ROR1	SZ	0.664338	0.839667	0.341464	0.951276	0.93857
Excitatory Neuron	USP48	AD	-0.648635	1.08944	0.34153	-0.951147	0.93857
Excitatory Neuron	AC079610.1	MD	-0.593827	0.557783	0.341525	-0.951156	0.93857
Excitatory Neuron	SLC26A6	PD	-0.999	45.2354	0.341538	-0.95113	0.93857
Excitatory Neuron	DNAJC13	MD	-0.61948	0.607254	0.341623	-0.950963	0.93857
Excitatory Neuron	LINC01470	MD	0.538185	0.512514	0.341567	0.951073	0.93857
Excitatory Neuron	AC023632.2	BD	0.999	NA	0.341461	0.951283	0.93857
Excitatory Neuron	MTDH	MD	0.747268	1.16723	0.3415	0.951206	0.93857
Excitatory Neuron	AL591222.1	MS	0.726824	1.64176	0.341577	0.951053	0.93857
Excitatory Neuron	PTPN20	MD	0.998868	NA	0.341508	0.951189	0.93857
Excitatory Neuron	GALNT18	SZ	0.251507	0.354077	0.341455	0.951294	0.93857
Excitatory Neuron	KCTD10	MS	-0.99184	1.06862	0.341566	-0.951076	0.93857
Excitatory Neuron	TMEM117	MD	0.475081	0.498056	0.3416	0.951009	0.93857
Excitatory Neuron	TMEM233	MD	0.667511	1.10172	0.341547	0.951114	0.93857
Excitatory Neuron	AC087239.1	AD	0.858295	5.06814	0.341507	0.951193	0.93857
Excitatory Neuron	HAUS2	BD	0.959849	1.75215	0.34153	0.951146	0.93857
Excitatory Neuron	2010-03-01	SZ	0.51066	0.536315	0.341403	0.951396	0.93857
Excitatory Neuron	ARL5C	AD	-0.557068	0.758694	0.341407	-0.951388	0.93857
Excitatory Neuron	ERCC1	PD	0.463897	0.547748	0.341612	0.950984	0.93857
Excitatory Neuron	MAP2K7	MD	-0.423712	0.395904	0.341505	-0.951195	0.93857
Excitatory Neuron	MCM3AP	MD	-0.991515	0.52777	0.341422	-0.951359	0.93857
Excitatory Neuron	PDGFB	PD	0.958766	1.94088	0.341489	0.951227	0.93857
Oligodendrocyte	HMCES	PD	0.530037	0.699024	0.32247	0.989394	0.938576
Oligodendrocyte	RANGAP1	AD	-0.999	2.12843	0.322485	-0.989364	0.938576
Oligodendrocyte	USP4	MS	-0.97987	2.08894	0.32253	-0.989272	0.938638
Oligodendrocyte	NRBP1	MS	-0.998857	0.779607	0.322568	-0.989195	0.938638
Oligodendrocyte	CORIN	AD	-0.660262	0.9185	0.32256	-0.989211	0.938638
Excitatory Neuron	SPATA33	PD	-0.945292	1.98329	0.34167	-0.950871	0.938638
Oligodendrocyte	TRIM33	MS	-0.661398	0.658933	0.322792	-0.988736	0.938693
Oligodendrocyte	PRMT6	AD	0.402573	0.967029	0.323013	0.988286	0.938693
Oligodendrocyte	OXSM	AD	-0.561297	0.803269	0.322974	-0.988364	0.938693
Oligodendrocyte	C4orf47	BD	0.537008	0.714165	0.322809	0.988703	0.938693
Oligodendrocyte	CCDC127	MD	-0.849577	0.729419	0.322891	-0.988535	0.938693
Oligodendrocyte	MTX3	SZ	0.717053	0.588537	0.323007	0.988297	0.938693
Oligodendrocyte	KIN	AD	0.463709	0.534793	0.322694	0.988937	0.938693
Oligodendrocyte	CEP164	BD	-0.636093	0.801921	0.322925	-0.988464	0.938693
Oligodendrocyte	TMEM135	BD	-0.999	NA	0.322968	-0.988377	0.938693
Oligodendrocyte	FAM181B	MD	-0.502629	0.531357	0.322835	-0.988649	0.938693
Oligodendrocyte	KCNQ1	AD	0.719529	34.4692	0.322699	0.988927	0.938693
Oligodendrocyte	MYO1H	BD	-0.565744	0.634351	0.322793	-0.988735	0.938693
Oligodendrocyte	NANOG	SZ	0.421643	0.422397	0.322952	0.988411	0.938693
Oligodendrocyte	TMEM19	SZ	-0.453173	0.354719	0.322929	-0.988456	0.938693
Oligodendrocyte	FRY	MD	-0.480018	0.496622	0.3229	-0.988517	0.938693
Oligodendrocyte	GMPR2	MD	-0.926123	NA	0.322716	-0.988893	0.938693
Oligodendrocyte	KDSR	AD	0.441516	0.522907	0.322633	0.989061	0.938693
Oligodendrocyte	VPS4B	AD	-0.628878	0.83425	0.322818	-0.988684	0.938693
Oligodendrocyte	OAZ1	MD	0.503969	0.54757	0.322715	0.988893	0.938693
Oligodendrocyte	TYK2	MD	-0.66634	0.744778	0.322837	-0.988646	0.938693
Oligodendrocyte	TRABD	BD	0.938543	1.11386	0.323017	0.988276	0.938693
Inhibitory Neuron	ZNF613	MS	-0.999	2.23892	0.256944	-1.13364	0.938708
Inhibitory Neuron	GLS	BD	0.955366	1.25983	0.256985	1.13355	0.938708
Inhibitory Neuron	HS6ST1	MD	0.767069	0.607251	0.256987	1.13354	0.938708
Inhibitory Neuron	LNX1	MD	-0.978662	1.02065	0.257014	-1.13348	0.938708
Inhibitory Neuron	GPSM1	MS	0.823222	1.67142	0.256957	1.13361	0.938708
Inhibitory Neuron	WDR76	BD	-0.984737	1.37967	0.257007	-1.13349	0.938708
Excitatory Neuron	RAVER2	AD	0.60942	0.620318	0.341728	0.950756	0.93873
Excitatory Neuron	ABCE1	MD	0.359351	0.549136	0.341779	0.950656	0.93873
Excitatory Neuron	HIRIP3	BD	-0.998802	0.268909	0.341759	-0.950695	0.93873
Excitatory Neuron	YWHAB	BD	0.655549	0.473918	0.341752	0.95071	0.93873
Excitatory Neuron	PMEPA1	MD	-0.444403	0.431908	0.341769	-0.950676	0.93873
Oligodendrocyte	LINC01561	MD	-0.466396	0.581535	0.323062	-0.988184	0.938765
Excitatory Neuron	LRRC58	MS	-0.527269	0.594701	0.341836	-0.950544	0.938775
Excitatory Neuron	SLC25A30	MS	-0.660532	1.13585	0.341834	-0.950548	0.938775
Excitatory Neuron	PRADC1	BD	-0.828522	0.870997	0.341856	-0.950504	0.938775
Excitatory Neuron	LINC00621	PD	0.999	10.9366	0.341853	0.95051	0.938775
Excitatory Neuron	PIK3R4	SZ	0.635983	0.511029	0.341871	0.950475	0.938775
Excitatory Neuron	PPM1H	PD	0.546719	0.68854	0.341915	0.950388	0.938818
Excitatory Neuron	ZNF256	PD	-0.958002	NA	0.341917	-0.950384	0.938818
Oligodendrocyte	FAAP100	PD	0.696199	0.785122	0.323106	0.988096	0.938831
Excitatory Neuron	KLHL18	MS	0.949159	NA	0.341937	0.950344	0.938832
Excitatory Neuron	YWHAQ	BD	-0.972167	2.4378	0.34196	-0.950299	0.938854
Inhibitory Neuron	PLA2G6	MD	0.656916	0.502164	0.257075	1.13333	0.938871
Oligodendrocyte	LRBA	AD	-0.760751	0.801154	0.323146	-0.988014	0.938889
Excitatory Neuron	ITGBL1	MS	0.866572	1.57611	0.341988	0.950244	0.938889
Oligodendrocyte	ADCY10	MS	-0.636042	0.380686	0.323432	-0.987431	0.938918
Oligodendrocyte	UCHL5	MS	0.675308	1.03004	0.323245	0.987811	0.938918
Oligodendrocyte	AKT3	MD	0.442585	0.525559	0.324234	0.985795	0.938918
Oligodendrocyte	DEDD	SZ	-0.998262	0.225397	0.323702	-0.986878	0.938918
Oligodendrocyte	KCTD3	AD	0.999	2.40348	0.323712	0.986859	0.938918
Oligodendrocyte	NCKAP5	MS	0.761076	0.827679	0.32389	0.986495	0.938918
Oligodendrocyte	CHAC2	MD	0.999	2.1798	0.32412	0.986027	0.938918
Oligodendrocyte	DNAJB2	MD	0.492277	0.399899	0.324045	0.986179	0.938918
Oligodendrocyte	LINC01877	MD	-0.540814	0.380218	0.32319	-0.987924	0.938918
Oligodendrocyte	MARS2	SZ	0.999	0.914357	0.323957	0.986359	0.938918
Oligodendrocyte	USP34	SZ	0.686346	0.964114	0.323208	0.987887	0.938918
Oligodendrocyte	DUSP7	PD	0.999	2.07703	0.32344	0.987413	0.938918
Oligodendrocyte	FILIP1L	MD	-0.867934	NA	0.323635	-0.987015	0.938918
Oligodendrocyte	IL17RB	MD	0.36218	0.701483	0.323395	0.987505	0.938918
Oligodendrocyte	CRYBG3	SZ	-0.684155	0.465768	0.323399	-0.987498	0.938918
Oligodendrocyte	NAA50	SZ	0.344082	0.373472	0.323923	0.986428	0.938918
Oligodendrocyte	COX18	BD	-0.9895	1.18325	0.323969	-0.986334	0.938918
Oligodendrocyte	TNIP2	BD	0.999	1.90685	0.323456	0.987382	0.938918
Oligodendrocyte	CCNG2	MD	0.983912	2.64428	0.32386	0.986557	0.938918
Oligodendrocyte	WDR19	AD	0.999	3.04777	0.324222	0.985819	0.938918
Oligodendrocyte	SQSTM1	PD	0.999	3.76817	0.324282	0.985697	0.938918
Oligodendrocyte	ZFP2	SZ	-0.576794	0.594499	0.324284	-0.985693	0.938918
Oligodendrocyte	RPF2	MS	-0.388401	0.360507	0.32426	-0.985741	0.938918
Oligodendrocyte	MED20	BD	0.999	NA	0.323967	0.986339	0.938918
Oligodendrocyte	HECA	AD	-0.576993	0.694013	0.323572	-0.987145	0.938918
Oligodendrocyte	ASIC3	MD	0.380152	0.457295	0.323805	0.986668	0.938918
Oligodendrocyte	SSPO	MD	0.985664	0.943368	0.324081	0.986105	0.938918
Oligodendrocyte	AC015983.2	SZ	0.383747	0.430888	0.323968	0.986338	0.938918
Oligodendrocyte	AC092634.3	AD	-0.999	NA	0.324222	-0.985819	0.938918
Oligodendrocyte	BUD23	AD	0.999	0.661349	0.323428	0.987438	0.938918
Oligodendrocyte	MGAM	AD	0.999	0.866352	0.324202	0.985859	0.938918
Oligodendrocyte	ACADSB	SZ	-0.48938	0.587487	0.323353	-0.987592	0.938918
Oligodendrocyte	ALDH18A1	AD	0.599184	0.85732	0.324159	0.985947	0.938918
Oligodendrocyte	ACER3	PD	-0.831181	0.847091	0.323777	-0.986726	0.938918
Oligodendrocyte	TEAD1	BD	-0.648607	0.729613	0.323565	-0.987158	0.938918
Oligodendrocyte	DIABLO	MS	-0.82842	1.17732	0.323623	-0.987039	0.938918
Oligodendrocyte	RBM26	AD	-0.579389	1.04431	0.32376	-0.98676	0.938918
Oligodendrocyte	TTLL5	PD	-0.660705	0.97226	0.323809	-0.986661	0.938918
Oligodendrocyte	C14orf178	AD	0.528874	0.480651	0.324283	0.985695	0.938918
Oligodendrocyte	EGLN3	AD	-0.429815	0.378304	0.323784	-0.986711	0.938918
Oligodendrocyte	CSNK1G1	BD	0.852618	0.78125	0.324	0.986272	0.938918
Oligodendrocyte	AC012651.1	MD	-0.536244	0.691344	0.324033	-0.986204	0.938918
Oligodendrocyte	CHST14	MD	0.860267	0.832626	0.32423	0.985803	0.938918
Oligodendrocyte	AC015712.1	SZ	0.456762	0.468755	0.32385	0.986576	0.938918
Oligodendrocyte	AKTIP	MS	0.766728	1.84679	0.323796	0.986688	0.938918
Oligodendrocyte	HERPUD1	PD	-0.999	1.56116	0.323329	-0.987639	0.938918
Oligodendrocyte	CPPED1	BD	-0.999	NA	0.323422	-0.98745	0.938918
Oligodendrocyte	RMI2	BD	0.99887	NA	0.323764	0.986753	0.938918
Oligodendrocyte	SRSF1	MS	-0.999	1.5101	0.324252	-0.985758	0.938918
Oligodendrocyte	GGA3	PD	-0.56635	0.637307	0.323433	-0.987428	0.938918
Oligodendrocyte	TAC4	AD	-0.283194	0.315287	0.324087	-0.986093	0.938918
Oligodendrocyte	AC003006.1	BD	-0.999	1.59945	0.3239	-0.986475	0.938918
Oligodendrocyte	APBA3	BD	-0.584442	0.70714	0.324004	-0.986264	0.938918
Oligodendrocyte	AL049650.1	BD	-0.587821	0.778649	0.323465	-0.987363	0.938918
Oligodendrocyte	SOX10	MS	-0.998834	3.69604	0.32419	-0.985884	0.938918
Oligodendrocyte	ECT2	MS	-0.999	NA	0.324367	-0.985523	0.93893
Oligodendrocyte	LRAT	AD	0.971724	1.19517	0.324376	0.985505	0.93893
Oligodendrocyte	DNAAF2	AD	0.734184	1.14944	0.324334	0.98559	0.93893
Oligodendrocyte	ACSM3	PD	0.47035	0.577542	0.324381	0.985496	0.93893
Oligodendrocyte	GIT1	MS	-0.999	3.36583	0.324408	-0.985439	0.93893
Oligodendrocyte	SHISA7	SZ	-0.571553	0.716465	0.324411	-0.985434	0.93893
Inhibitory Neuron	API5	MD	0.999	1.96812	0.257115	1.13324	0.938941
Inhibitory Neuron	RNF11	MD	-0.887095	0.438518	0.257155	-1.13314	0.938941
Inhibitory Neuron	PODXL2	PD	0.682083	0.698164	0.257161	1.13313	0.938941
Inhibitory Neuron	AFF4	AD	0.963906	NA	0.257185	1.13307	0.938941
Inhibitory Neuron	RGL2	BD	-0.951533	9.88393	0.257191	-1.13306	0.938941
Inhibitory Neuron	RAB40C	AD	-0.999	1.55518	0.257211	-1.13301	0.938941
Inhibitory Neuron	LZTS2	MS	0.999	0.986053	0.257217	1.13299	0.938941
Inhibitory Neuron	NUDT6	MD	0.971485	2.6475	0.257249	1.13292	0.938941
Inhibitory Neuron	MMP17	PD	0.52852	0.452141	0.257245	1.13293	0.938941
Inhibitory Neuron	NUMBL	MS	-0.865194	0.559468	0.257264	-1.13288	0.938941
Oligodendrocyte	CHRNA10	AD	-0.678909	1.12435	0.324445	-0.985365	0.938952
Oligodendrocyte	LEMD1	MS	-0.996344	2.08837	0.324524	-0.985203	0.938952
Oligodendrocyte	DHX30	AD	-0.999	NA	0.324522	-0.985208	0.938952
Oligodendrocyte	GATC	MS	0.999	NA	0.324581	0.985088	0.938952
Oligodendrocyte	LINC02449	MD	-0.998401	NA	0.324609	-0.985032	0.938952
Oligodendrocyte	MDM1	MD	0.324565	0.374195	0.324624	0.985	0.938952
Oligodendrocyte	SLC4A8	MD	0.338116	0.347437	0.324589	0.985071	0.938952
Oligodendrocyte	TELO2	PD	0.543317	0.788046	0.324618	0.985012	0.938952
Oligodendrocyte	DNAH3	AD	0.851672	0.894921	0.324547	0.985156	0.938952
Oligodendrocyte	ZFP30	PD	0.999	2.52711	0.324649	0.984949	0.938952
Oligodendrocyte	LENG9	SZ	0.547441	0.729974	0.32459	0.985069	0.938952
Oligodendrocyte	CCDC90B	BD	-0.999	4.20749	0.324666	-0.984914	0.938952
Oligodendrocyte	KIAA0895	AD	0.583866	0.631737	0.3247	0.984846	0.938952
Oligodendrocyte	PURG	MS	-0.544395	NA	0.324758	-0.984727	0.938952
Oligodendrocyte	TRABD	PD	-0.998895	0.996252	0.324768	-0.984707	0.938952
Oligodendrocyte	SEC14L6	AD	0.640573	0.732406	0.324784	0.984674	0.938952
Oligodendrocyte	CC2D1B	SZ	-0.892582	1.56405	0.32481	-0.984622	0.938952
Oligodendrocyte	MXD3	AD	0.647444	0.692331	0.32482	0.984602	0.938952
Oligodendrocyte	DOCK1	MS	-0.999	NA	0.324868	-0.984503	0.938952
Oligodendrocyte	ZMYM5	AD	0.840234	2.16981	0.324867	0.984506	0.938952
Oligodendrocyte	CTSK	AD	-0.980752	NA	0.324898	-0.984443	0.938952
Oligodendrocyte	ZNF777	SZ	0.486938	0.622668	0.324943	0.984351	0.938952
Oligodendrocyte	PELP1	MS	-0.999	NA	0.324949	-0.984338	0.938952
Oligodendrocyte	AL356488.2	BD	0.551804	0.600148	0.325232	0.983764	0.938952
Oligodendrocyte	DCAF6	BD	-0.999	1.62448	0.325478	-0.983262	0.938952
Oligodendrocyte	TMEM88B	BD	0.745384	0.816367	0.325688	0.982837	0.938952
Oligodendrocyte	MYBPHL	MD	0.250498	0.39542	0.325372	0.983478	0.938952
Oligodendrocyte	SZT2	SZ	-0.336898	0.309473	0.32554	-0.983137	0.938952
Oligodendrocyte	APLF	PD	-0.999	1.88084	0.32555	-0.983118	0.938952
Oligodendrocyte	C1D	MD	0.878596	1.4897	0.325265	0.983696	0.938952
Oligodendrocyte	LDAH	MD	0.758938	1.84096	0.325266	0.983694	0.938952
Oligodendrocyte	ERLEC1	AD	-0.923042	NA	0.3255	-0.983219	0.938952
Oligodendrocyte	KIF1A	AD	-0.599642	0.749418	0.325679	-0.982855	0.938952
Oligodendrocyte	TRAK2	AD	-0.426623	0.419812	0.324984	-0.984267	0.938952
Oligodendrocyte	FRG1-DT	MD	0.99757	NA	0.32532	0.983583	0.938952
Oligodendrocyte	MAN2B2	MD	0.39881	0.359889	0.325629	0.982956	0.938952
Oligodendrocyte	C4orf46	AD	-0.466667	0.612096	0.325658	-0.982896	0.938952
Oligodendrocyte	NSA2	PD	0.719003	0.787063	0.325642	0.982931	0.938952
Oligodendrocyte	AL356277.3	BD	0.991605	3.85337	0.325065	0.984103	0.938952
Oligodendrocyte	HIST1H2BC	MD	0.687533	1.01845	0.325092	0.984048	0.938952
Oligodendrocyte	DBF4	SZ	-0.521253	0.70811	0.325086	-0.98406	0.938952
Oligodendrocyte	ZNF704	MD	-0.998749	0.903768	0.325561	-0.983094	0.938952
Oligodendrocyte	AC068389.1	AD	-0.999	NA	0.325036	-0.984162	0.938952
Oligodendrocyte	NIPSNAP3A	BD	0.494463	0.443487	0.325493	0.983233	0.938952
Oligodendrocyte	ZNF483	BD	-0.618729	0.579977	0.32569	-0.982833	0.938952
Oligodendrocyte	KIF27	AD	0.554341	0.636957	0.32538	0.983462	0.938952
Oligodendrocyte	CWF19L1	SZ	-0.620369	1.17615	0.325036	-0.984161	0.938952
Oligodendrocyte	C11orf74	SZ	-0.719076	0.567529	0.325382	-0.983458	0.938952
Oligodendrocyte	AC018523.2	AD	0.999	NA	0.325043	0.984148	0.938952
Oligodendrocyte	ZDHHC5	AD	0.999	2.86062	0.325025	0.984184	0.938952
Oligodendrocyte	KMT2D	SZ	0.904247	1.64784	0.325241	0.983746	0.938952
Oligodendrocyte	SPART	AD	0.99883	1.37138	0.325173	0.983883	0.938952
Oligodendrocyte	NOXRED1	PD	0.999	2.76353	0.325644	0.982925	0.938952
Oligodendrocyte	KLHL25	SZ	-0.954315	NA	0.325599	-0.983017	0.938952
Oligodendrocyte	CYB5B	PD	-0.729343	2.60202	0.325613	-0.98299	0.938952
Oligodendrocyte	AC026458.2	SZ	-0.621609	0.480542	0.325517	-0.983184	0.938952
Oligodendrocyte	ZNF843	SZ	0.685177	1.02849	0.325356	0.98351	0.938952
Oligodendrocyte	ACOX1	PD	0.457148	0.313069	0.325461	0.983298	0.938952
Oligodendrocyte	PGAP3	MD	-0.760659	0.679734	0.325605	-0.983004	0.938952
Oligodendrocyte	PFAS	SZ	-0.998936	0.744844	0.325299	-0.983628	0.938952
Oligodendrocyte	MOCOS	SZ	0.67177	0.850208	0.325414	0.983393	0.938952
Oligodendrocyte	ASCC2	SZ	-0.456719	0.524174	0.325221	-0.983786	0.938952
Oligodendrocyte	ZNF501	AD	0.23428	0.677604	0.32573	0.98275	0.938955
Oligodendrocyte	CXXC1	AD	0.770514	0.676667	0.325732	0.982747	0.938955
Oligodendrocyte	MAP4K5	AD	-0.998895	1.09085	0.325784	-0.982641	0.938988
Oligodendrocyte	DAPK2	BD	0.999	NA	0.325774	0.982662	0.938988
Oligodendrocyte	SLC30A7	MS	-0.506251	0.643516	0.3261	-0.982	0.939002
Oligodendrocyte	TRIM33	SZ	0.609877	0.587851	0.325931	0.982342	0.939002
Oligodendrocyte	SSBP3	AD	0.594081	0.686112	0.326502	0.981183	0.939002
Oligodendrocyte	KIAA1841	BD	-0.999	NA	0.326036	-0.98213	0.939002
Oligodendrocyte	NFE2L2	SZ	0.525263	0.570347	0.325994	0.982215	0.939002
Oligodendrocyte	RGPD5	SZ	0.513113	0.658099	0.326039	0.982124	0.939002
Oligodendrocyte	VPS54	SZ	0.629818	0.662728	0.325946	0.982312	0.939002
Oligodendrocyte	ANKMY1	AD	0.54731	0.696354	0.326548	0.981091	0.939002
Oligodendrocyte	RNF168	MS	0.534522	0.543507	0.32603	0.982141	0.939002
Oligodendrocyte	NIT2	SZ	-0.696304	1.28696	0.326293	-0.981607	0.939002
Oligodendrocyte	FAM200B	BD	0.956937	0.694398	0.326381	0.98143	0.939002
Oligodendrocyte	ORC3	PD	-0.884403	1.38904	0.326485	-0.981218	0.939002
Oligodendrocyte	HIST1H3E	MD	-0.999	1.15847	0.326203	-0.981792	0.939002
Oligodendrocyte	EPM2A	SZ	-0.542969	0.788815	0.326446	-0.981297	0.939002
Oligodendrocyte	WRNIP1	AD	0.624172	0.773192	0.326517	0.981153	0.939002
Oligodendrocyte	HIBADH	PD	0.458406	0.493173	0.325828	0.982552	0.939002
Oligodendrocyte	DPM2	BD	0.747272	2.37655	0.326298	0.981599	0.939002
Oligodendrocyte	FERMT3	BD	0.659837	0.791269	0.325967	0.982269	0.939002
Oligodendrocyte	RAB1B	MD	-0.999	1.53298	0.326276	-0.981642	0.939002
Oligodendrocyte	CORO1B	SZ	-0.525201	0.759442	0.326299	-0.981596	0.939002
Oligodendrocyte	RELT	SZ	-0.52095	0.532539	0.326152	-0.981895	0.939002
Oligodendrocyte	BCDIN3D	PD	0.762679	NA	0.326544	0.981099	0.939002
Oligodendrocyte	YEATS4	AD	-0.293536	0.355708	0.32604	-0.982121	0.939002
Oligodendrocyte	LINC01080	MS	-0.988496	2.21918	0.326466	-0.981256	0.939002
Oligodendrocyte	LINC00539	MD	-0.998386	0.146393	0.326266	-0.981663	0.939002
Oligodendrocyte	SLC25A29	SZ	0.673156	0.93273	0.326469	0.981251	0.939002
Oligodendrocyte	AC018618.1	BD	-0.72605	4.93906	0.326189	-0.98182	0.939002
Oligodendrocyte	SEMA6D	MD	-0.333444	0.330458	0.326127	-0.981944	0.939002
Oligodendrocyte	KDM8	MS	-0.999	1.86687	0.326115	-0.981968	0.939002
Oligodendrocyte	SNTB2	SZ	-0.603589	0.748751	0.326435	-0.981321	0.939002
Oligodendrocyte	DYNC1LI2	AD	0.999	NA	0.325877	0.982453	0.939002
Oligodendrocyte	NPLOC4	MD	-0.527173	0.688405	0.326343	-0.981506	0.939002
Oligodendrocyte	AC098850.3	SZ	0.921373	NA	0.326278	0.981639	0.939002
Oligodendrocyte	LINC01924	MS	0.663863	0.966522	0.326324	0.981546	0.939002
Oligodendrocyte	PIH1D1	PD	0.349317	0.657874	0.325845	0.982517	0.939002
Oligodendrocyte	ZNF350	BD	0.856394	1.06312	0.325936	0.982334	0.939002
Oligodendrocyte	C22orf23	BD	0.917787	1.31972	0.326316	0.981561	0.939002
Excitatory Neuron	TBRG1	SZ	-0.577764	3.65063	0.342056	-0.950111	0.939025
Excitatory Neuron	SCTR	SZ	0.956397	NA	0.342083	0.950057	0.939025
Excitatory Neuron	CPT1A	BD	0.836735	0.859693	0.342072	0.950079	0.939025
Excitatory Neuron	ID2	PD	0.618115	0.885302	0.342414	0.949406	0.939037
Excitatory Neuron	OTUD4	PD	0.999	1.91796	0.342421	0.949393	0.939037
Excitatory Neuron	AGPAT4	PD	-0.999	2.28162	0.342311	-0.949609	0.939037
Excitatory Neuron	AL356277.3	SZ	0.999	NA	0.342251	0.949727	0.939037
Excitatory Neuron	CDK13	SZ	-0.989672	1.75555	0.342159	-0.949908	0.939037
Excitatory Neuron	NUDT2	AD	-0.577793	0.618345	0.342377	-0.949479	0.939037
Excitatory Neuron	MRLN	MD	-0.510683	0.384369	0.342354	-0.949525	0.939037
Excitatory Neuron	EDRF1	SZ	-0.359333	0.464176	0.342197	-0.949834	0.939037
Excitatory Neuron	SKIDA1	AD	0.726842	1.01394	0.342339	0.949553	0.939037
Excitatory Neuron	AC069287.1	BD	0.956572	1.47484	0.342157	0.949913	0.939037
Excitatory Neuron	AL161751.1	MS	0.954048	3.64093	0.342387	0.949459	0.939037
Excitatory Neuron	MESD	MD	0.384747	0.472882	0.34226	0.949709	0.939037
Excitatory Neuron	AC025287.4	PD	0.999	1.5099	0.342175	0.949876	0.939037
Excitatory Neuron	IKZF3	MS	0.394283	0.518341	0.342244	0.94974	0.939037
Excitatory Neuron	PLEKHH3	MS	0.883342	3.80018	0.342237	0.949755	0.939037
Excitatory Neuron	ABCC3	BD	0.889219	1.22776	0.342272	0.949686	0.939037
Excitatory Neuron	EMC6	MD	-0.70664	1.59572	0.34229	-0.949651	0.939037
Excitatory Neuron	ZNF234	MS	0.782131	2.62177	0.342413	0.949408	0.939037
Excitatory Neuron	PKN1	BD	-0.999	1.13673	0.34236	-0.949512	0.939037
Excitatory Neuron	SNPH	MD	0.5957	0.558142	0.342353	0.949527	0.939037
Excitatory Neuron	FAM217B	AD	-0.359133	0.388922	0.342134	-0.949957	0.939037
Excitatory Neuron	PARVB	SZ	-0.380501	0.418542	0.342338	-0.949556	0.939037
Inhibitory Neuron	MYB	AD	0.590479	0.515692	0.257312	1.13277	0.939054
Oligodendrocyte	CGN	MD	-0.999	1.60349	0.327184	-0.979801	0.939063
Oligodendrocyte	PTPN7	MD	-0.497985	0.567978	0.327076	-0.980021	0.939063
Oligodendrocyte	ZBTB8OS	MD	-0.962474	16.801	0.327037	-0.980099	0.939063
Oligodendrocyte	ZBTB17	SZ	0.876081	1.45004	0.326988	0.9802	0.939063
Oligodendrocyte	TRAF3IP1	AD	0.768005	1.13902	0.327069	0.980035	0.939063
Oligodendrocyte	GBE1	MS	-0.999	NA	0.326722	-0.980737	0.939063
Oligodendrocyte	CCDC174	PD	0.999	1.47501	0.32716	0.97985	0.939063
Oligodendrocyte	TMF1	MD	0.96503	1.05182	0.326737	0.980707	0.939063
Oligodendrocyte	FAM114A2	PD	-0.978387	1.318	0.326889	-0.980399	0.939063
Oligodendrocyte	AC018752.1	MD	0.55518	1.2661	0.326864	0.980451	0.939063
Oligodendrocyte	RNF146	MS	0.715201	0.709112	0.326958	0.980259	0.939063
Oligodendrocyte	TRMT10B	BD	-0.384804	0.398019	0.32673	-0.980723	0.939063
Oligodendrocyte	EHMT1	AD	-0.960922	6.61947	0.327117	-0.979938	0.939063
Oligodendrocyte	ARHGAP21	AD	-0.829608	1.20367	0.326864	-0.98045	0.939063
Oligodendrocyte	HYLS1	PD	-0.999	1.55064	0.326974	-0.980227	0.939063
Oligodendrocyte	GANAB	BD	-0.846011	2.52828	0.327173	-0.979823	0.939063
Oligodendrocyte	TMEM136	BD	-0.833466	1.10856	0.327148	-0.979875	0.939063
Oligodendrocyte	ARHGAP1	MD	0.931852	NA	0.326736	0.98071	0.939063
Oligodendrocyte	AP003063.1	SZ	-0.563746	0.738461	0.326774	-0.980633	0.939063
Oligodendrocyte	FDX1	AD	0.949138	0.961032	0.326855	0.980469	0.939063
Oligodendrocyte	EIF4B	PD	-0.888093	1.61002	0.326698	-0.980787	0.939063
Oligodendrocyte	AL158063.1	MD	0.961024	NA	0.326924	0.980328	0.939063
Oligodendrocyte	KIAA0586	PD	-0.999	1.69424	0.326591	-0.981004	0.939063
Oligodendrocyte	TMOD3	MS	0.959167	NA	0.327132	0.979907	0.939063
Oligodendrocyte	CIAPIN1	MD	-0.353316	0.357432	0.327067	-0.980038	0.939063
Oligodendrocyte	CWC25	BD	0.938407	1.06115	0.327055	0.980064	0.939063
Oligodendrocyte	UBE2O	MD	0.340225	0.641249	0.326789	0.980602	0.939063
Oligodendrocyte	MSI2	AD	0.405378	0.475504	0.327113	0.979945	0.939063
Oligodendrocyte	KIAA0355	PD	0.721374	1.22714	0.326843	0.980492	0.939063
Oligodendrocyte	CLPP	MD	0.588549	0.833283	0.326639	0.980905	0.939063
Excitatory Neuron	AMOTL2	MD	-0.733477	0.878169	0.342449	-0.949338	0.939071
Oligodendrocyte	RNF41	SZ	0.461288	0.555122	0.327214	0.97974	0.939091
Excitatory Neuron	BNIP3L	BD	-0.57887	0.753766	0.342501	-0.949235	0.939092
Excitatory Neuron	EPB41L4B	AD	0.403187	0.437728	0.342513	0.949211	0.939092
Excitatory Neuron	AC009522.1	AD	0.863452	0.699672	0.342517	0.949204	0.939092
Excitatory Neuron	LINC00393	BD	0.915421	0.975697	0.34251	0.949217	0.939092
Inhibitory Neuron	FRAS1	MD	-0.806103	0.569835	0.257345	-1.13269	0.939111
Excitatory Neuron	COLEC11	BD	0.956099	NA	0.342563	0.949113	0.939123
Excitatory Neuron	TECPR1	SZ	-0.590253	0.823813	0.342584	-0.949072	0.939123
Excitatory Neuron	EIF2B1	MD	-0.46085	0.461571	0.342589	-0.949063	0.939123
Excitatory Neuron	FAM110A	MS	-0.999	1.65053	0.342548	-0.949144	0.939123
Excitatory Neuron	NAPA	MS	0.739368	1.96527	0.342609	0.949022	0.939138
Oligodendrocyte	PPP6R3	BD	-0.966081	NA	0.327253	-0.979662	0.939142
Oligodendrocyte	CEP170	SZ	-0.401919	0.467374	0.327475	-0.979213	0.939151
Oligodendrocyte	AL356108.1	AD	-0.479472	0.558018	0.327285	-0.979597	0.939151
Oligodendrocyte	AJ239322.2	MD	-0.999	NA	0.327509	-0.979143	0.939151
Oligodendrocyte	LINC02275	MS	-0.910633	1.20804	0.327443	-0.979278	0.939151
Oligodendrocyte	SMAD1	MD	-0.676645	0.349392	0.327527	-0.979108	0.939151
Oligodendrocyte	ZNF775	PD	-0.630641	0.840078	0.327515	-0.979132	0.939151
Oligodendrocyte	PAPPA	MD	0.444636	0.475423	0.327435	0.979294	0.939151
Oligodendrocyte	ARID2	MD	0.999	1.41085	0.327341	0.979483	0.939151
Oligodendrocyte	ZNF260	MD	-0.513268	0.495722	0.327355	-0.979456	0.939151
Oligodendrocyte	AC003005.1	SZ	-0.671788	0.669411	0.327422	-0.97932	0.939151
Oligodendrocyte	DPY30	SZ	-0.689706	1.06035	0.327554	-0.979053	0.939151
Oligodendrocyte	AC026304.1	SZ	0.998781	NA	0.327683	0.978791	0.939151
Oligodendrocyte	MTMR12	MD	-0.651151	1.0209	0.327722	-0.978712	0.939151
Oligodendrocyte	SFXN1	SZ	-0.689564	1.05811	0.327619	-0.978921	0.939151
Oligodendrocyte	CENPH	AD	-0.583761	NA	0.327669	-0.97882	0.939151
Oligodendrocyte	AL354707.2	MD	-0.520384	0.525054	0.327676	-0.978806	0.939151
Oligodendrocyte	CYB5R2	AD	-0.745299	1.12838	0.327651	-0.978857	0.939151
Oligodendrocyte	NAA25	BD	-0.998572	NA	0.327573	-0.979014	0.939151
Oligodendrocyte	NLK	AD	-0.752082	0.723498	0.327623	-0.978912	0.939151
Oligodendrocyte	RALGAPB	MS	-0.999	1.36711	0.327633	-0.978892	0.939151
Oligodendrocyte	GNPNAT1	BD	0.40202	0.458423	0.327742	0.978671	0.939151
Oligodendrocyte	AL021368.1	PD	-0.999	9.76229	0.327815	-0.978523	0.939151
Oligodendrocyte	2005-03-01	MS	0.409453	0.438595	0.327828	0.978498	0.939151
Oligodendrocyte	CLTC	SZ	-0.947694	NA	0.327808	-0.978538	0.939151
Oligodendrocyte	MEIOC	AD	-0.998928	0.783506	0.327873	-0.978408	0.939151
Oligodendrocyte	ICMT	MS	-0.961357	NA	0.327962	-0.978228	0.939151
Oligodendrocyte	SOX13	PD	-0.839145	1.03423	0.327894	-0.978364	0.939151
Oligodendrocyte	C11orf1	PD	0.999	2.00769	0.32788	0.978393	0.939151
Oligodendrocyte	ENTPD5	PD	0.779168	1.05039	0.327962	0.978227	0.939151
Oligodendrocyte	DDX5	AD	0.704903	NA	0.327971	0.978209	0.939151
Oligodendrocyte	TRAF3IP1	PD	0.999	1.86414	0.328084	0.977981	0.939151
Oligodendrocyte	SMYD5	BD	0.794243	1.6556	0.328043	0.978063	0.939151
Oligodendrocyte	ITGB8	AD	-0.999	1.98221	0.328065	-0.978019	0.939151
Oligodendrocyte	EIF2B1	PD	0.91798	0.837751	0.328087	0.977974	0.939151
Oligodendrocyte	ZC3H11A	PD	-0.958754	0.92056	0.328895	-0.976342	0.939151
Oligodendrocyte	DNAJB2	SZ	0.402059	0.353158	0.328677	0.976781	0.939151
Oligodendrocyte	GALNT13	AD	0.632989	0.61084	0.328387	0.977368	0.939151
Oligodendrocyte	DPH3	MS	0.658713	0.599969	0.328609	0.976919	0.939151
Oligodendrocyte	IP6K1	SZ	-0.653341	NA	0.328488	-0.977165	0.939151
Oligodendrocyte	PKD2	MS	0.999	1.32533	0.328735	0.976666	0.939151
Oligodendrocyte	DCAF4L1	PD	0.998555	1.28009	0.328622	0.976894	0.939151
Oligodendrocyte	DDX60L	AD	0.978492	NA	0.328522	0.977095	0.939151
Oligodendrocyte	NUDCD2	PD	0.823609	1.15582	0.328736	0.976663	0.939151
Oligodendrocyte	ANKRD31	AD	0.57144	0.726881	0.328746	0.976642	0.939151
Oligodendrocyte	NIPSNAP2	AD	-0.342695	0.352222	0.32829	-0.977564	0.939151
Oligodendrocyte	AGPAT5	SZ	0.440318	0.450349	0.328786	0.976561	0.939151
Oligodendrocyte	DERL1	SZ	-0.380628	0.48132	0.328727	-0.976681	0.939151
Oligodendrocyte	EQTN	MS	0.639863	0.817343	0.328496	0.977148	0.939151
Oligodendrocyte	PSIP1	PD	0.999	1.75584	0.32886	0.976414	0.939151
Oligodendrocyte	SLC2A8	AD	-0.999	1.83662	0.32877	-0.976594	0.939151
Oligodendrocyte	MAGOHB	BD	-0.999	1.74951	0.328667	-0.976802	0.939151
Oligodendrocyte	CDC42BPB	BD	-0.998702	2.08576	0.328368	-0.977407	0.939151
Oligodendrocyte	SYNJ2BP-COX16	SZ	0.333018	0.368641	0.328326	0.977492	0.939151
Oligodendrocyte	RCCD1	MS	0.337958	0.386579	0.328727	0.976681	0.939151
Oligodendrocyte	PPCDC	MD	-0.653992	0.570186	0.328339	-0.977464	0.939151
Oligodendrocyte	AC245033.1	SZ	0.362108	0.353961	0.328356	0.977431	0.939151
Oligodendrocyte	AC106886.3	MS	0.999	NA	0.328312	0.97752	0.939151
Oligodendrocyte	ABCC6	BD	-0.769777	0.702203	0.328241	-0.977664	0.939151
Oligodendrocyte	BFAR	SZ	-0.999	NA	0.328564	-0.977011	0.939151
Oligodendrocyte	CARHSP1	SZ	-0.998858	2.78249	0.328742	-0.97665	0.939151
Oligodendrocyte	AC020928.2	BD	-0.999	1.7042	0.328675	-0.976787	0.939151
Oligodendrocyte	AC012313.5	SZ	0.488625	0.45524	0.328565	0.977008	0.939151
Oligodendrocyte	ZNF665	SZ	0.731328	2.49886	0.328326	0.977491	0.939151
Oligodendrocyte	ZNF699	SZ	-0.490559	0.632404	0.328772	-0.976591	0.939151
Oligodendrocyte	ACSS2	MS	0.999	1.32888	0.328373	0.977397	0.939151
Oligodendrocyte	PREX1	PD	-0.524922	0.430723	0.328285	-0.977574	0.939151
Oligodendrocyte	CDH26	SZ	-0.727114	0.736318	0.328172	-0.977802	0.939151
Oligodendrocyte	MRGBP	SZ	-0.637731	0.919306	0.328648	-0.97684	0.939151
Oligodendrocyte	PIGT	SZ	0.520641	0.572531	0.328755	0.976624	0.939151
Oligodendrocyte	LMF2	AD	0.520308	0.505933	0.328244	0.977656	0.939151
Oligodendrocyte	FGGY	SZ	0.849824	1.04013	0.329208	0.97571	0.939151
Oligodendrocyte	ANO7	PD	-0.310209	0.464437	0.329315	-0.975494	0.939151
Oligodendrocyte	EPCAM-DT	MD	0.380272	0.421665	0.32931	0.975505	0.939151
Oligodendrocyte	MYO3B	AD	0.421256	0.472848	0.329113	0.975902	0.939151
Oligodendrocyte	ZNF501	MS	0.56625	0.510293	0.329257	0.975611	0.939151
Oligodendrocyte	RYBP	AD	0.413217	0.483088	0.329433	0.975256	0.939151
Oligodendrocyte	SLC38A3	AD	0.999	NA	0.329106	0.975916	0.939151
Oligodendrocyte	ACAT2	AD	0.79964	0.86782	0.329147	0.975834	0.939151
Oligodendrocyte	LRRC14	MS	-0.999	0.618592	0.32904	-0.97605	0.939151
Oligodendrocyte	C5	SZ	-0.947739	5.23744	0.329301	-0.975523	0.939151
Oligodendrocyte	AL360181.3	MS	0.632789	0.75283	0.329138	0.975852	0.939151
Oligodendrocyte	NECTIN1	PD	0.521352	0.639978	0.329411	0.975301	0.939151
Oligodendrocyte	EI24	MD	0.562394	0.62957	0.329222	0.975682	0.939151
Oligodendrocyte	TM7SF3	BD	-0.960633	1.29055	0.329214	-0.975698	0.939151
Oligodendrocyte	GYS2	MD	-0.684028	0.595883	0.329368	-0.975388	0.939151
Oligodendrocyte	RAB35	AD	0.585508	0.722396	0.329024	0.976081	0.939151
Oligodendrocyte	DIAPH3	MD	-0.966989	NA	0.329454	-0.975214	0.939151
Oligodendrocyte	PMFBP1	BD	-0.757569	2.00685	0.329075	-0.975978	0.939151
Oligodendrocyte	AC099508.2	SZ	0.374289	0.519113	0.329509	0.975103	0.939151
Oligodendrocyte	CYLD	AD	0.997578	1.38129	0.328999	0.976133	0.939151
Oligodendrocyte	ANKFY1	MS	-0.857254	0.721343	0.329076	-0.975977	0.939151
Oligodendrocyte	PSMD12	SZ	-0.999	5.29382	0.329104	-0.975919	0.939151
Oligodendrocyte	LINC00667	SZ	-0.370385	0.436744	0.329522	-0.975077	0.939151
Oligodendrocyte	NEURL2	MD	-0.32154	0.337196	0.329318	-0.975489	0.939151
Oligodendrocyte	SLX4IP	SZ	-0.509373	0.66169	0.329519	-0.975083	0.939151
Oligodendrocyte	DIP2A	AD	0.841865	1.16945	0.329368	0.975388	0.939151
Oligodendrocyte	MYO19	SZ	-0.892653	NA	0.329552	-0.975016	0.939151
Oligodendrocyte	NME7	MD	0.670343	0.837881	0.329615	0.974889	0.939151
Oligodendrocyte	SH3GL3	SZ	-0.911792	2.73512	0.329567	-0.974987	0.939151
Oligodendrocyte	AC005498.2	BD	0.942649	1.42123	0.3296	0.97492	0.939151
Oligodendrocyte	ZNF85	MD	0.610733	0.697685	0.32958	0.97496	0.939151
Oligodendrocyte	KLHL22	MD	-0.887942	NA	0.32959	-0.97494	0.939151
Oligodendrocyte	ADAM8	AD	-0.629145	0.650552	0.329646	-0.974826	0.939151
Oligodendrocyte	AC015813.2	PD	-0.505606	0.540776	0.329661	-0.974797	0.939151
Oligodendrocyte	AP000462.3	SZ	-0.999	NA	0.329708	-0.974702	0.939151
Oligodendrocyte	TMEM161A	BD	-0.887547	0.790125	0.329706	-0.974707	0.939151
Oligodendrocyte	COLEC12	AD	0.999	1.65627	0.329734	0.97465	0.939151
Oligodendrocyte	LARS2	BD	0.999	1.95567	0.32982	0.974476	0.939151
Oligodendrocyte	PCDHB4	MD	0.457961	0.531059	0.329855	0.974406	0.939151
Oligodendrocyte	ZNF782	AD	-0.999	1.44862	0.329807	-0.974502	0.939151
Oligodendrocyte	CARNS1	AD	0.957745	NA	0.329816	0.974484	0.939151
Oligodendrocyte	CORO1C	AD	-0.639133	0.883225	0.329814	-0.974488	0.939151
Oligodendrocyte	NUP58	PD	0.999	1.62546	0.329765	0.974587	0.939151
Oligodendrocyte	ABL2	SZ	-0.574439	0.878293	0.329898	-0.97432	0.939151
Oligodendrocyte	AC016831.5	SZ	-0.340397	0.423617	0.329946	-0.974222	0.939151
Oligodendrocyte	SLC24A2	PD	-0.999	NA	0.32994	-0.974236	0.939151
Oligodendrocyte	AL121890.4	AD	-0.515279	0.491751	0.329969	-0.974175	0.939151
Oligodendrocyte	SFPQ	PD	-0.958419	1.53083	0.329978	-0.974158	0.939151
Oligodendrocyte	PRKCE	BD	0.723861	1.63441	0.330003	0.974108	0.939151
Oligodendrocyte	CNOT11	MD	-0.998597	1.36157	0.330208	-0.973694	0.939151
Oligodendrocyte	ANKHD1-EIF4EBP3	BD	-0.952225	NA	0.330045	-0.974023	0.939151
Oligodendrocyte	CLIP2	PD	-0.758037	1.47601	0.330213	-0.973686	0.939151
Oligodendrocyte	AK8	MS	-0.864978	NA	0.330004	-0.974105	0.939151
Oligodendrocyte	B3GAT1	MD	0.435456	0.552603	0.3301	0.973913	0.939151
Oligodendrocyte	RNF111	SZ	0.960252	1.13486	0.329986	0.974141	0.939151
Oligodendrocyte	NUFIP2	AD	-0.479819	0.466988	0.330219	-0.973673	0.939151
Oligodendrocyte	ZNF407	MD	-0.898145	1.38713	0.330206	-0.973699	0.939151
Oligodendrocyte	FAM210B	MD	-0.710709	0.920899	0.330153	-0.973806	0.939151
Oligodendrocyte	CEPT1	MD	-0.760907	1.02239	0.330328	-0.973453	0.939151
Oligodendrocyte	SLC10A6	SZ	0.458558	0.410336	0.330296	0.973518	0.939151
Oligodendrocyte	KIF13A	MD	-0.795496	0.798136	0.330252	-0.973607	0.939151
Oligodendrocyte	RNF214	MD	0.526669	0.660016	0.330285	0.97354	0.939151
Oligodendrocyte	TP53	PD	0.440528	0.523847	0.330328	0.973453	0.939151
Oligodendrocyte	ALDH3A2	BD	-0.999	NA	0.330256	-0.973599	0.939151
Oligodendrocyte	BRCA1	AD	0.657775	0.996771	0.330352	0.973406	0.939151
Oligodendrocyte	PRKAB2	MD	-0.652298	1.18479	0.330364	-0.973381	0.939151
Oligodendrocyte	APLP1	SZ	0.608303	0.76158	0.330366	0.973377	0.939151
Oligodendrocyte	CNOT2	MD	0.55568	0.850934	0.33037	0.973369	0.939151
Oligodendrocyte	RRH	SZ	-0.535833	0.520429	0.330375	-0.973358	0.939151
Oligodendrocyte	NXPE1	MD	0.73537	0.57038	0.330381	0.973346	0.939151
Oligodendrocyte	POLN	SZ	0.949295	NA	0.330387	0.973335	0.939151
Oligodendrocyte	TAF4B	MS	-0.435632	0.408514	0.330439	-0.97323	0.939151
Oligodendrocyte	SIN3B	MS	0.99838	NA	0.33043	0.973247	0.939151
Oligodendrocyte	CNBD1	AD	0.411968	0.443982	0.330483	0.973142	0.939151
Oligodendrocyte	AC093152.1	MS	-0.999	3.97151	0.332338	-0.969416	0.939151
Oligodendrocyte	AL591848.4	MS	0.528318	0.670447	0.332931	0.968226	0.939151
Oligodendrocyte	PPOX	MS	0.506184	0.612263	0.331177	0.971746	0.939151
Oligodendrocyte	SSR2	MS	0.683046	1.12097	0.331279	0.971542	0.939151
Oligodendrocyte	C1orf146	PD	-0.999	2.4822	0.333242	-0.967604	0.939151
Oligodendrocyte	EPHB2	PD	0.495488	0.67341	0.330979	0.972144	0.939151
Oligodendrocyte	LRIG2	PD	-0.953949	2.36434	0.331848	-0.970398	0.939151
Oligodendrocyte	NCSTN	PD	0.999	2.11083	0.333445	0.967199	0.939151
Oligodendrocyte	SLC26A9	PD	-0.998856	NA	0.331957	-0.97018	0.939151
Oligodendrocyte	TCEA3	BD	-0.981679	NA	0.331464	-0.971169	0.939151
Oligodendrocyte	DNAJB4	MD	0.701517	0.691825	0.330662	0.972781	0.939151
Oligodendrocyte	RBP7	MD	0.665674	0.897686	0.332743	0.968603	0.939151
Oligodendrocyte	SNHG28	SZ	-0.52481	0.693085	0.332925	-0.968239	0.939151
Oligodendrocyte	INPP5B	AD	0.837014	0.939071	0.332758	0.968574	0.939151
Oligodendrocyte	PARS2	AD	-0.487191	0.591208	0.330846	-0.972411	0.939151
Oligodendrocyte	TFAP2E	AD	0.695504	0.625131	0.332555	0.968979	0.939151
Oligodendrocyte	WDR26	AD	0.555902	NA	0.331105	0.971891	0.939151
Oligodendrocyte	AC007040.2	MS	0.999	1.47309	0.333414	0.967259	0.939151
Oligodendrocyte	EIF2AK3	PD	-0.999	1.70687	0.331888	-0.970318	0.939151
Oligodendrocyte	AC012360.3	BD	-0.999	4.23519	0.333013	-0.968062	0.939151
Oligodendrocyte	LANCL1	BD	0.954921	1.49824	0.333175	0.967739	0.939151
Oligodendrocyte	DNMT3A	MD	-0.999	1.04993	0.333276	-0.967537	0.939151
Oligodendrocyte	LINC01798	MD	0.775857	1.11968	0.331928	0.970238	0.939151
Oligodendrocyte	TMEFF2	MD	0.31903	0.34315	0.332366	0.96936	0.939151
Oligodendrocyte	UNC50	SZ	0.999	NA	0.331833	0.970429	0.939151
Oligodendrocyte	E2F6	AD	0.474104	0.57388	0.332781	0.968528	0.939151
Oligodendrocyte	SLC4A1AP	AD	-0.999	1.16741	0.331736	-0.970623	0.939151
Oligodendrocyte	AC117465.1	PD	-0.99893	1.15698	0.333276	-0.967537	0.939151
Oligodendrocyte	DUBR	PD	0.999	1.64122	0.33122	0.97166	0.939151
Oligodendrocyte	UBP1	PD	-0.999	1.29295	0.330717	-0.972671	0.939151
Oligodendrocyte	TBC1D23	BD	-0.796724	1.05987	0.333531	-0.967027	0.939151
Oligodendrocyte	HSPBAP1	SZ	0.561563	1.12267	0.333252	0.967584	0.939151
Oligodendrocyte	UBXN7	SZ	0.298735	0.330721	0.333127	0.967835	0.939151
Oligodendrocyte	COL6A6	AD	0.53306	0.782196	0.331433	0.971232	0.939151
Oligodendrocyte	FBXW12	AD	-0.999	NA	0.33082	-0.972463	0.939151
Oligodendrocyte	IL17RB	AD	-0.573677	0.544085	0.330635	-0.972835	0.939151
Oligodendrocyte	MFN1	AD	0.999	1.28038	0.33305	0.967988	0.939151
Oligodendrocyte	SDAD1	PD	0.783554	2.99073	0.332135	0.969822	0.939151
Oligodendrocyte	TMEM131L	BD	0.999	2.58274	0.332615	0.96886	0.939151
Oligodendrocyte	KDR	AD	0.999	NA	0.333241	0.967606	0.939151
Oligodendrocyte	MSMO1	AD	-0.48824	0.591207	0.332848	-0.968393	0.939151
Oligodendrocyte	CREBRF	PD	-0.999	4.41228	0.332837	-0.968415	0.939151
Oligodendrocyte	ADAMTS19	MD	0.569702	0.635835	0.332761	0.968569	0.939151
Oligodendrocyte	CKMT2	MD	-0.454963	0.467109	0.331315	-0.971469	0.939151
Oligodendrocyte	FER	MD	-0.552238	0.398152	0.333098	-0.967892	0.939151
Oligodendrocyte	NLN	MD	-0.674009	0.764066	0.331858	-0.970378	0.939151
Oligodendrocyte	PCDHB3	MD	0.376502	0.409964	0.331862	0.970371	0.939151
Oligodendrocyte	MIR4458HG	AD	-0.436644	0.525743	0.333272	-0.967544	0.939151
Oligodendrocyte	RASGEF1C	AD	0.612824	0.656029	0.331615	0.970866	0.939151
Oligodendrocyte	CUL9	PD	-0.720652	0.849278	0.332267	-0.969557	0.939151
Oligodendrocyte	PSMB1	PD	0.999	NA	0.331791	0.970512	0.939151
Oligodendrocyte	RCAN2	PD	-0.428091	0.394446	0.333121	-0.967846	0.939151
Oligodendrocyte	PKHD1	MD	-0.717338	0.810211	0.332901	-0.968287	0.939151
Oligodendrocyte	FBXO5	SZ	0.516405	0.660371	0.332797	0.968494	0.939151
Oligodendrocyte	CCDC146	MS	-0.998917	NA	0.333477	-0.967133	0.939151
Oligodendrocyte	CYP51A1	MS	-0.950544	NA	0.333265	-0.967559	0.939151
Oligodendrocyte	AC015983.2	PD	-0.496047	0.587167	0.332679	-0.968732	0.939151
Oligodendrocyte	GTPBP10	PD	-0.999	NA	0.331933	-0.970228	0.939151
Oligodendrocyte	EN2	BD	0.817356	NA	0.331667	0.970761	0.939151
Oligodendrocyte	RNF32	BD	0.644491	0.558623	0.330816	0.972471	0.939151
Oligodendrocyte	RASA4B	MD	-0.480664	0.613515	0.333062	-0.967966	0.939151
Oligodendrocyte	ZNF786	MD	0.999	6.20823	0.333159	0.96777	0.939151
Oligodendrocyte	CNPY4	SZ	0.997483	1.34549	0.332856	0.968377	0.939151
Oligodendrocyte	SSBP1	SZ	0.584828	0.728772	0.331948	0.970198	0.939151
Oligodendrocyte	AC105052.1	AD	0.635114	0.885439	0.330843	0.972417	0.939151
Oligodendrocyte	AC019257.8	PD	-0.998445	0.296006	0.331364	-0.971371	0.939151
Oligodendrocyte	NSMCE2	BD	-0.999	1.97809	0.332279	-0.969534	0.939151
Oligodendrocyte	AC100849.1	MD	0.519041	0.572869	0.333564	0.96696	0.939151
Oligodendrocyte	NSMAF	SZ	-0.817583	0.801609	0.330636	-0.972833	0.939151
Oligodendrocyte	RAD54B	SZ	-0.779172	0.823087	0.330907	-0.972289	0.939151
Oligodendrocyte	TATDN1	SZ	-0.672031	0.582032	0.332099	-0.969895	0.939151
Oligodendrocyte	CPQ	AD	-0.591374	0.774296	0.332851	-0.968388	0.939151
Oligodendrocyte	WWP1	AD	0.615887	1.04155	0.332155	0.969783	0.939151
Oligodendrocyte	SLC44A1	MD	0.428789	0.433184	0.332433	0.969225	0.939151
Oligodendrocyte	MFSD14C	AD	-0.999	1.7756	0.331613	-0.970869	0.939151
Oligodendrocyte	SHOC1	AD	0.899278	1.13318	0.330846	0.972412	0.939151
Oligodendrocyte	HSPA14	MS	0.998861	1.01742	0.331847	0.970401	0.939151
Oligodendrocyte	AGAP9	PD	-0.999	1.63073	0.330654	-0.972797	0.939151
Oligodendrocyte	TLL2	PD	-0.982764	1.42781	0.331947	-0.9702	0.939151
Oligodendrocyte	FGFBP3	SZ	-0.753075	0.971165	0.332783	-0.968524	0.939151
Oligodendrocyte	VTI1A	AD	0.722757	1.69455	0.331845	0.970404	0.939151
Oligodendrocyte	ACAT1	PD	-0.596896	0.629194	0.332595	-0.968901	0.939151
Oligodendrocyte	PIWIL4	PD	0.998681	NA	0.333461	0.967166	0.939151
Oligodendrocyte	POLD4	BD	-0.998903	1.20042	0.332883	-0.968323	0.939151
Oligodendrocyte	NAT10	MD	-0.714574	0.960744	0.330681	-0.972743	0.939151
Oligodendrocyte	PIK3C2A	MD	0.612459	0.676077	0.332575	0.968941	0.939151
Oligodendrocyte	TECTA	MD	-0.75951	0.750363	0.332502	-0.969087	0.939151
Oligodendrocyte	COPZ1	MS	0.841539	2.02598	0.333217	0.967654	0.939151
Oligodendrocyte	PEX5	MS	-0.511872	0.559925	0.33064	-0.972826	0.939151
Oligodendrocyte	AC137767.1	PD	0.554833	0.738409	0.330934	0.972234	0.939151
Oligodendrocyte	POC1B	PD	-0.726459	1.55138	0.333174	-0.96774	0.939151
Oligodendrocyte	AC007513.1	MD	-0.367043	0.650673	0.33244	-0.969211	0.939151
Oligodendrocyte	LTBR	MD	-0.409177	0.396019	0.331219	-0.971662	0.939151
Oligodendrocyte	PRPF40B	MD	0.966773	1.11177	0.332224	0.969643	0.939151
Oligodendrocyte	TBK1	MD	-0.476528	0.488582	0.332227	-0.969638	0.939151
Oligodendrocyte	ERGIC2	SZ	-0.542054	1.15232	0.331639	-0.970817	0.939151
Oligodendrocyte	CDK17	AD	0.523019	0.517972	0.332617	0.968855	0.939151
Oligodendrocyte	ING4	AD	0.883469	1.10328	0.331382	0.971335	0.939151
Oligodendrocyte	PHF11	BD	-0.74087	0.577021	0.332453	-0.969186	0.939151
Oligodendrocyte	TEX30	MD	-0.677479	0.869025	0.330563	-0.97298	0.939151
Oligodendrocyte	RFXAP	SZ	0.525235	NA	0.332749	0.968592	0.939151
Oligodendrocyte	AL139383.1	AD	-0.498758	0.476456	0.332453	-0.969185	0.939151
Oligodendrocyte	PHF11	AD	-0.8415	0.59596	0.330722	-0.972661	0.939151
Oligodendrocyte	LINC01588	MS	-0.999	2.21202	0.333229	-0.967631	0.939151
Oligodendrocyte	NOXRED1	MS	-0.999	1.90008	0.331451	-0.971195	0.939151
Oligodendrocyte	PSMC6	MD	0.497397	0.461643	0.333546	0.966995	0.939151
Oligodendrocyte	SLC39A9	SZ	0.443421	0.468878	0.333372	0.967344	0.939151
Oligodendrocyte	PCLAF	MS	-0.944242	3.11026	0.330749	-0.972605	0.939151
Oligodendrocyte	IDH2	BD	0.460411	0.435775	0.332782	0.968526	0.939151
Oligodendrocyte	SELENOS	SZ	0.583844	0.543877	0.331573	0.970951	0.939151
Oligodendrocyte	SNRPA1	SZ	-0.348274	0.414497	0.333179	-0.96773	0.939151
Oligodendrocyte	ZNF280D	SZ	0.415424	0.405864	0.331587	0.970922	0.939151
Oligodendrocyte	GLDN	AD	-0.463744	0.674507	0.333166	-0.967757	0.939151
Oligodendrocyte	CNOT1	PD	-0.998166	1.86939	0.331564	-0.970969	0.939151
Oligodendrocyte	CTCF	PD	0.999	NA	0.331209	0.971682	0.939151
Oligodendrocyte	AC010528.1	BD	-0.999	4.54842	0.331873	-0.970349	0.939151
Oligodendrocyte	CDIPT	BD	-0.999	NA	0.331546	-0.971004	0.939151
Oligodendrocyte	MLYCD	MD	-0.619307	0.761229	0.333421	-0.967246	0.939151
Oligodendrocyte	ZDHHC7	MD	-0.734423	0.974181	0.331912	-0.970269	0.939151
Oligodendrocyte	BBS2	AD	0.664112	0.92284	0.331082	0.971937	0.939151
Oligodendrocyte	NOB1	AD	0.356123	0.805224	0.33258	0.968931	0.939151
Oligodendrocyte	SETD6	AD	0.567442	0.535091	0.333483	0.967123	0.939151
Oligodendrocyte	TVP23B	MS	0.999	NA	0.330896	0.97231	0.939151
Oligodendrocyte	B3GNTL1	BD	-0.997978	NA	0.332758	-0.968573	0.939151
Oligodendrocyte	CENPV	MD	-0.602305	0.522414	0.332818	-0.968453	0.939151
Oligodendrocyte	UNC13D	MD	0.621688	0.957455	0.331878	0.970338	0.939151
Oligodendrocyte	AC005837.2	SZ	0.517015	0.671898	0.33232	0.969452	0.939151
Oligodendrocyte	AC132938.1	SZ	0.510314	0.62973	0.333105	0.967879	0.939151
Oligodendrocyte	ATAD5	SZ	-0.879674	1.31773	0.330914	-0.972275	0.939151
Oligodendrocyte	BORCS6	SZ	0.938677	1.48319	0.331728	0.970639	0.939151
Oligodendrocyte	CARD14	SZ	-0.176716	0.177939	0.333468	-0.967153	0.939151
Oligodendrocyte	RSAD1	SZ	-0.606627	0.562313	0.332614	-0.968861	0.939151
Oligodendrocyte	AC005972.3	AD	-0.521169	0.92251	0.333045	-0.968	0.939151
Oligodendrocyte	MBTD1	AD	-0.316613	0.371404	0.331956	-0.970182	0.939151
Oligodendrocyte	SMIM5	AD	0.640928	0.939337	0.333438	0.967213	0.939151
Oligodendrocyte	TEFM	AD	-0.707723	1.70356	0.332598	-0.968894	0.939151
Oligodendrocyte	MEX3C	MS	-0.814822	0.865986	0.333041	-0.968007	0.939151
Oligodendrocyte	GTSCR1	PD	-0.95819	5.48426	0.332785	-0.968519	0.939151
Oligodendrocyte	AC110597.1	MD	-0.5567	0.280104	0.332836	-0.968416	0.939151
Oligodendrocyte	AC003002.1	MS	-0.999	1.07856	0.332897	-0.968296	0.939151
Oligodendrocyte	ZNF524	BD	-0.996725	NA	0.333442	-0.967203	0.939151
Oligodendrocyte	KLK14	MD	0.552556	0.635972	0.333099	0.96789	0.939151
Oligodendrocyte	UBA2	MD	0.478337	0.476833	0.330694	0.972717	0.939151
Oligodendrocyte	ZNF611	MD	-0.658576	1.1019	0.330896	-0.972311	0.939151
Oligodendrocyte	CCDC97	SZ	-0.999	1.54539	0.331351	-0.971396	0.939151
Oligodendrocyte	ZNF561	SZ	-0.66512	0.871466	0.333312	-0.967465	0.939151
Oligodendrocyte	NEURL2	PD	-0.739857	0.824695	0.33215	-0.969792	0.939151
Oligodendrocyte	PRPF6	MD	-0.49835	0.654869	0.332688	-0.968713	0.939151
Oligodendrocyte	AL035420.1	SZ	0.999	2.98403	0.333436	0.967217	0.939151
Oligodendrocyte	RALGAPB	AD	-0.715497	1.47805	0.332398	-0.969296	0.939151
Oligodendrocyte	ARFGAP3	PD	-0.996291	4.77109	0.333441	-0.967207	0.939151
Oligodendrocyte	PCAT14	BD	-0.999	NA	0.331096	-0.971909	0.939151
Oligodendrocyte	RRP7A	MD	-0.455891	0.521685	0.332432	-0.969226	0.939151
Oligodendrocyte	CHKB	SZ	-0.728236	1.46529	0.331111	-0.971878	0.939151
Oligodendrocyte	CRELD2	AD	-0.471519	0.601565	0.332489	-0.969113	0.939151
Oligodendrocyte	PI4KA	AD	-0.40404	1.15698	0.331674	-0.970748	0.939151
Oligodendrocyte	SCARF2	AD	0.819532	2.04607	0.332538	0.969014	0.939151
Oligodendrocyte	TDP2	AD	0.893304	NA	0.333569	0.966951	0.939151
Oligodendrocyte	SPICE1	MS	0.999	1.59334	0.333684	0.966721	0.939151
Oligodendrocyte	PCDHB7	MS	-0.474155	0.599566	0.333687	-0.966714	0.939151
Oligodendrocyte	NOS1AP	MD	-0.55166	0.445125	0.333732	-0.966624	0.939151
Oligodendrocyte	TMPRSS11F	MD	0.706012	NA	0.333739	0.966611	0.939151
Oligodendrocyte	FRG1-DT	SZ	0.257276	0.564071	0.333793	0.966502	0.939151
Oligodendrocyte	FAM200B	AD	-0.468211	0.545052	0.333718	-0.966651	0.939151
Oligodendrocyte	BRD2	AD	-0.825896	0.924297	0.333729	-0.966629	0.939151
Oligodendrocyte	TM9SF2	BD	0.778341	1.3616	0.333731	0.966626	0.939151
Oligodendrocyte	ERI2	MD	0.632882	1.75611	0.333768	0.966553	0.939151
Oligodendrocyte	PRKCZ	BD	0.662993	0.488212	0.33381	0.966468	0.939151
Oligodendrocyte	ATG4B	PD	-0.621425	0.865706	0.333823	-0.966442	0.939151
Oligodendrocyte	AC021851.1	SZ	0.814416	0.893476	0.333839	0.96641	0.939151
Oligodendrocyte	LINC01992	AD	-0.999	NA	0.333849	-0.96639	0.939151
Oligodendrocyte	LINC00251	MS	0.999	2.44265	0.333888	0.966312	0.939151
Oligodendrocyte	AC020687.1	BD	0.999	5.45917	0.333916	0.966255	0.939151
Oligodendrocyte	STRADA	MS	0.926548	1.87197	0.333903	0.966281	0.939151
Oligodendrocyte	PROCA1	BD	0.999	NA	0.333943	0.966203	0.939151
Oligodendrocyte	SLC22A1	SZ	-0.339528	0.561119	0.333967	-0.966155	0.939151
Oligodendrocyte	RNF38	MS	-0.414357	0.416297	0.334	-0.966088	0.939151
Oligodendrocyte	AIF1L	SZ	-0.999	1.30581	0.333991	-0.966107	0.939151
Oligodendrocyte	AC060809.1	SZ	0.609945	0.537979	0.333994	0.9661	0.939151
Oligodendrocyte	GABPA	MS	-0.999	3.36951	0.334005	-0.966078	0.939151
Oligodendrocyte	TATDN3	BD	0.999	1.09512	0.334203	0.965682	0.939151
Oligodendrocyte	RNF2	SZ	0.780229	0.797458	0.334202	0.965685	0.939151
Oligodendrocyte	TMEM87B	SZ	-0.468515	0.435205	0.334249	-0.96559	0.939151
Oligodendrocyte	LINC00880	PD	0.999	1.33916	0.33407	0.965949	0.939151
Oligodendrocyte	MAP4	BD	0.999	NA	0.334078	0.965931	0.939151
Oligodendrocyte	EN2	SZ	0.637192	0.689551	0.334181	0.965726	0.939151
Oligodendrocyte	TRUB2	MD	-0.999	1.35256	0.334146	-0.965796	0.939151
Oligodendrocyte	MCMBP	MD	0.527397	0.515532	0.334235	0.965618	0.939151
Oligodendrocyte	TET1	AD	0.998823	0.834263	0.334212	0.965665	0.939151
Oligodendrocyte	NAP1L4	BD	-0.988714	NA	0.334167	-0.965754	0.939151
Oligodendrocyte	LTO1	MD	0.458526	0.64815	0.334071	0.965946	0.939151
Oligodendrocyte	CATSPER2	MD	-0.966529	1.48188	0.334144	-0.9658	0.939151
Oligodendrocyte	OR3A2	AD	0.851845	1.19443	0.334159	0.96577	0.939151
Oligodendrocyte	PDCD2L	PD	-0.550286	0.983198	0.334225	-0.965639	0.939151
Oligodendrocyte	ZNF43	BD	0.682117	1.1816	0.33408	0.965928	0.939151
Oligodendrocyte	ZHX3	BD	0.852906	NA	0.334247	0.965594	0.939151
Oligodendrocyte	SLC16A8	SZ	-0.998891	1.71244	0.334103	-0.965882	0.939151
Excitatory Neuron	STAT6	MD	-0.313149	0.787215	0.34263	-0.948981	0.939154
Excitatory Neuron	SMARCD3	MD	0.509476	0.54183	0.342663	0.948918	0.939159
Excitatory Neuron	YEATS4	SZ	0.313084	0.345224	0.342658	0.948926	0.939159
Oligodendrocyte	ELOA	MD	-0.456223	1.79577	0.334275	-0.965538	0.939166
Oligodendrocyte	CPOX	PD	0.521919	0.572785	0.334378	0.965334	0.93917
Oligodendrocyte	TMCC1	BD	-0.983163	2.13965	0.334379	-0.965331	0.93917
Oligodendrocyte	AL021408.1	MD	0.468276	1.1456	0.334348	0.965394	0.93917
Oligodendrocyte	DDX10	MD	-0.999	2.05911	0.334349	-0.965392	0.93917
Oligodendrocyte	FFAR1	BD	-0.999	NA	0.334326	-0.965437	0.93917
Oligodendrocyte	CRB2	MD	-0.735607	1.86545	0.334402	-0.965286	0.939175
Oligodendrocyte	SPAG16	MS	0.994014	0.955436	0.33445	0.96519	0.939196
Oligodendrocyte	EIF5A2	MS	-0.654646	0.939023	0.33445	-0.965189	0.939196
Inhibitory Neuron	PIP4P1	MD	0.445368	0.434969	0.257425	1.1325	0.939225
Inhibitory Neuron	FIGN	MS	0.999	1.01599	0.257456	1.13242	0.939225
Inhibitory Neuron	RGS17	BD	0.999	NA	0.25746	1.13241	0.939225
Inhibitory Neuron	WDR27	SZ	0.671696	0.575239	0.257456	1.13243	0.939225
Inhibitory Neuron	MRTFA	BD	-0.997783	0.763147	0.25746	-1.13242	0.939225
Inhibitory Neuron	OR2L13	MS	0.867943	0.81056	0.259032	1.12868	0.939225
Inhibitory Neuron	ZNF436	PD	-0.765344	0.886051	0.258419	-1.13014	0.939225
Inhibitory Neuron	REN	BD	0.999	1.43629	0.258558	1.12981	0.939225
Inhibitory Neuron	DENND2C	MD	0.926261	0.705511	0.258735	1.12939	0.939225
Inhibitory Neuron	KIFAP3	MD	-0.999	1.2058	0.257542	-1.13222	0.939225
Inhibitory Neuron	NBPF12	MD	0.592613	0.560915	0.258073	1.13096	0.939225
Inhibitory Neuron	GALE	SZ	0.971645	NA	0.257814	1.13157	0.939225
Inhibitory Neuron	ZFYVE9	SZ	0.999	1.92994	0.257798	1.13161	0.939225
Inhibitory Neuron	FNDC5	AD	0.838954	NA	0.257792	1.13163	0.939225
Inhibitory Neuron	GON4L	AD	-0.837019	1.01175	0.257504	-1.13231	0.939225
Inhibitory Neuron	C2orf49	MS	0.999	3.04207	0.258832	1.12916	0.939225
Inhibitory Neuron	HADHB	MS	-0.687127	0.639801	0.259301	-1.12805	0.939225
Inhibitory Neuron	AC012508.2	PD	-0.657987	0.780317	0.258906	-1.12898	0.939225
Inhibitory Neuron	AC007879.1	BD	-0.999	1.31379	0.258018	-1.13109	0.939225
Inhibitory Neuron	EIF4E2	BD	0.714923	0.475435	0.257481	1.13236	0.939225
Inhibitory Neuron	PRKCE	SZ	0.897291	1.41297	0.2578	1.13161	0.939225
Inhibitory Neuron	HAAO	AD	0.715896	0.657413	0.257973	1.1312	0.939225
Inhibitory Neuron	LINC01102	AD	-0.908504	17.4593	0.259027	-1.12869	0.939225
Inhibitory Neuron	SFT2D3	AD	0.479392	0.446059	0.259397	1.12782	0.939225
Inhibitory Neuron	IMPDH2	MS	-0.998881	0.839273	0.258252	-1.13053	0.939225
Inhibitory Neuron	TMEM45A	BD	0.999	1.38126	0.257994	1.13115	0.939225
Inhibitory Neuron	TFRC	MD	-0.450888	0.383641	0.257726	-1.13178	0.939225
Inhibitory Neuron	TRPC1	SZ	-0.999	NA	0.259327	-1.12798	0.939225
Inhibitory Neuron	LRRN1	AD	0.998809	4.80638	0.258828	1.12917	0.939225
Inhibitory Neuron	PDIA5	AD	0.999	1.19943	0.259343	1.12795	0.939225
Inhibitory Neuron	SLC25A38	AD	-0.754957	0.697533	0.258679	-1.12952	0.939225
Inhibitory Neuron	AC104803.1	MD	-0.672946	0.554858	0.257743	-1.13174	0.939225
Inhibitory Neuron	FAM114A2	MS	-0.999	1.99285	0.258515	-1.12991	0.939225
Inhibitory Neuron	SPDL1	PD	-0.920851	0.87136	0.259472	-1.12764	0.939225
Inhibitory Neuron	AK6	SZ	0.781812	0.826405	0.258659	1.12957	0.939225
Inhibitory Neuron	SCAMP1	SZ	0.543041	0.561014	0.259174	1.12835	0.939225
Inhibitory Neuron	AL589666.1	MS	-0.912675	2.06732	0.258359	-1.13028	0.939225
Inhibitory Neuron	BTBD9	BD	-0.999	1.849	0.259394	-1.12782	0.939225
Inhibitory Neuron	SOD2	BD	0.825796	NA	0.258118	1.13085	0.939225
Inhibitory Neuron	WTAP	MD	0.945501	1.4399	0.258811	1.12921	0.939225
Inhibitory Neuron	AL355353.1	AD	-0.654484	0.270388	0.257589	-1.13211	0.939225
Inhibitory Neuron	RIOK1	AD	0.737267	0.799862	0.259344	1.12794	0.939225
Inhibitory Neuron	OGDH	SZ	-0.455483	0.509302	0.257887	-1.1314	0.939225
Inhibitory Neuron	SSBP1	SZ	0.428385	0.3566	0.259427	1.12775	0.939225
Inhibitory Neuron	SUGCT	SZ	0.999	NA	0.258865	1.12908	0.939225
Inhibitory Neuron	VPS50	SZ	0.702861	0.71184	0.258977	1.12881	0.939225
Inhibitory Neuron	VPS41	AD	-0.548343	0.539819	0.257866	-1.13145	0.939225
Inhibitory Neuron	ERICH1	MS	-0.750297	1.04874	0.258098	-1.1309	0.939225
Inhibitory Neuron	UBXN8	MS	-0.999	2.21129	0.258171	-1.13073	0.939225
Inhibitory Neuron	IQANK1	PD	0.910377	1.02645	0.258316	1.13038	0.939225
Inhibitory Neuron	LRP12	BD	-0.998795	1.71153	0.258048	-1.13102	0.939225
Inhibitory Neuron	PIGO	MS	-0.999	1.51521	0.259397	-1.12782	0.939225
Inhibitory Neuron	GBGT1	SZ	0.544381	NA	0.258834	1.12915	0.939225
Inhibitory Neuron	CAAP1	AD	0.736004	1.09825	0.258976	1.12882	0.939225
Inhibitory Neuron	DNAJB12	SZ	-0.807829	1.69803	0.258725	-1.12941	0.939225
Inhibitory Neuron	SIRT1	SZ	-0.998918	0.862002	0.258585	-1.12974	0.939225
Inhibitory Neuron	MTG1	AD	0.824021	NA	0.25826	1.13051	0.939225
Inhibitory Neuron	AP003059.1	MS	0.521331	0.498777	0.259415	1.12777	0.939225
Inhibitory Neuron	COMMD9	MS	-0.999	1.26971	0.258826	-1.12917	0.939225
Inhibitory Neuron	CCDC84	PD	-0.527212	0.411431	0.257514	-1.13229	0.939225
Inhibitory Neuron	MS4A5	MD	0.950654	1.8883	0.259204	1.12827	0.939225
Inhibitory Neuron	RAG1	MD	-0.682204	0.793953	0.258544	-1.12984	0.939225
Inhibitory Neuron	TRIM5	MD	0.574544	0.48339	0.258774	1.12929	0.939225
Inhibitory Neuron	NDUFV1	SZ	0.657308	0.654993	0.257805	1.13159	0.939225
Inhibitory Neuron	NRIP3	SZ	-0.717376	0.927406	0.259107	-1.1285	0.939225
Inhibitory Neuron	PCNX3	AD	0.999	0.889013	0.259227	1.12822	0.939225
Inhibitory Neuron	2009-03-01	BD	-0.957305	2.16675	0.259271	-1.12811	0.939225
Inhibitory Neuron	MFSD5	BD	-0.989372	1.47585	0.258884	-1.12903	0.939225
Inhibitory Neuron	PRPF40B	SZ	0.964351	NA	0.259498	1.12758	0.939225
Inhibitory Neuron	FBXO21	AD	0.367393	0.374482	0.259001	1.12876	0.939225
Inhibitory Neuron	PGAM5	AD	0.909505	NA	0.25783	1.13154	0.939225
Inhibitory Neuron	SHISA2	AD	-0.999	NA	0.259465	-1.12766	0.939225
Inhibitory Neuron	UGGT2	AD	0.999	1.43114	0.259286	1.12808	0.939225
Inhibitory Neuron	KLC1	BD	0.760977	0.674168	0.258842	1.12913	0.939225
Inhibitory Neuron	HIF1A	MD	0.782153	1.0457	0.259374	1.12787	0.939225
Inhibitory Neuron	CPSF2	SZ	0.77269	0.930895	0.257548	1.1322	0.939225
Inhibitory Neuron	ZNF219	SZ	0.462988	0.489645	0.25881	1.12921	0.939225
Inhibitory Neuron	NKX2-1	AD	-0.907784	0.536347	0.257924	-1.13131	0.939225
Inhibitory Neuron	SPPL2A	MS	0.511552	0.399706	0.258664	1.12955	0.939225
Inhibitory Neuron	UNC45A	MS	-0.419943	0.320766	0.259207	-1.12827	0.939225
Inhibitory Neuron	PIF1	MD	-0.999	NA	0.258506	-1.12993	0.939225
Inhibitory Neuron	PWRN1	MD	-0.78398	2.16479	0.259298	-1.12805	0.939225
Inhibitory Neuron	UNC45A	MD	0.456042	0.340438	0.259243	1.12818	0.939225
Inhibitory Neuron	TRIP4	AD	0.434422	0.510638	0.258359	1.13028	0.939225
Inhibitory Neuron	AQP8	PD	0.875979	1.11976	0.257598	1.13209	0.939225
Inhibitory Neuron	CNOT1	PD	-0.878329	0.52274	0.258636	-1.12962	0.939225
Inhibitory Neuron	ZFPM1	BD	-0.661101	0.761212	0.259422	-1.12776	0.939225
Inhibitory Neuron	RPGRIP1L	SZ	0.999	NA	0.25893	1.12892	0.939225
Inhibitory Neuron	AC009163.6	AD	-0.664681	0.576246	0.257983	-1.13117	0.939225
Inhibitory Neuron	HYDIN	AD	0.961202	NA	0.258362	1.13027	0.939225
Inhibitory Neuron	SLX4	AD	0.839994	1.20367	0.258349	1.1303	0.939225
Inhibitory Neuron	VPS4A	AD	0.999	1.83821	0.258578	1.12976	0.939225
Inhibitory Neuron	ACOX1	MS	-0.320284	0.426354	0.258429	-1.13011	0.939225
Inhibitory Neuron	OR3A2	MD	0.999	1.59341	0.258801	1.12923	0.939225
Inhibitory Neuron	ACOX1	SZ	0.504289	0.475985	0.258213	1.13062	0.939225
Inhibitory Neuron	CDK12	SZ	0.999	1.37326	0.259006	1.12874	0.939225
Inhibitory Neuron	LIG3	SZ	0.557068	0.545827	0.25901	1.12873	0.939225
Inhibitory Neuron	MED24	SZ	-0.789119	1.49158	0.258239	-1.13056	0.939225
Inhibitory Neuron	PITPNM3	SZ	0.748917	0.665073	0.259244	1.12818	0.939225
Inhibitory Neuron	AC145207.5	AD	0.675939	0.744899	0.259406	1.1278	0.939225
Inhibitory Neuron	VAMP2	AD	0.999	1.24606	0.258685	1.1295	0.939225
Inhibitory Neuron	AC021594.2	MS	0.797357	0.683222	0.258259	1.13052	0.939225
Inhibitory Neuron	GAREM1	MD	0.611767	0.612006	0.258048	1.13102	0.939225
Inhibitory Neuron	CCBE1	SZ	0.503378	0.512966	0.258132	1.13082	0.939225
Inhibitory Neuron	SERPINB7	AD	-0.655438	0.784124	0.258511	-1.12992	0.939225
Inhibitory Neuron	AC012615.1	PD	0.96125	3.57939	0.259091	1.12854	0.939225
Inhibitory Neuron	PLPPR2	PD	-0.999	2.3202	0.259114	-1.12849	0.939225
Inhibitory Neuron	SUGP2	MD	0.578316	0.547415	0.257927	1.1313	0.939225
Inhibitory Neuron	ZNF283	MD	0.697784	0.775894	0.258902	1.12899	0.939225
Inhibitory Neuron	AC012313.1	SZ	0.999	NA	0.258581	1.12975	0.939225
Inhibitory Neuron	NR2F6	SZ	-0.999	1.21663	0.257743	-1.13174	0.939225
Inhibitory Neuron	DNAJC5	MS	-0.831479	0.640141	0.258615	-1.12967	0.939225
Inhibitory Neuron	AL139352.1	BD	0.527808	0.561418	0.25846	1.13004	0.939225
Inhibitory Neuron	LINC00237	MD	0.820145	1.43493	0.257682	1.13189	0.939225
Inhibitory Neuron	NINL	MD	-0.930577	NA	0.258043	-1.13103	0.939225
Inhibitory Neuron	SYS1-DBNDD2	SZ	-0.344287	0.345556	0.259098	-1.12852	0.939225
Inhibitory Neuron	JAM2	SZ	0.660753	0.621051	0.258898	1.129	0.939225
Inhibitory Neuron	PIGP	SZ	0.422072	0.331904	0.259249	1.12817	0.939225
Inhibitory Neuron	DRG1	AD	-0.573467	0.498962	0.25782	-1.13156	0.939225
Inhibitory Neuron	SYCP3	SZ	0.34977	0.37616	0.259532	1.1275	0.939225
Inhibitory Neuron	TARBP2	AD	-0.863645	0.794861	0.259519	-1.12753	0.939225
Inhibitory Neuron	LINC01750	SZ	-0.936668	1.05087	0.259634	-1.12726	0.939225
Inhibitory Neuron	ARHGEF33	SZ	-0.584762	0.608751	0.259599	-1.12734	0.939225
Inhibitory Neuron	DIPK2A	AD	0.932203	0.860835	0.259762	1.12695	0.939225
Inhibitory Neuron	TMPRSS11A	BD	-0.997921	1.70031	0.259738	-1.12701	0.939225
Inhibitory Neuron	PCM1	SZ	-0.563734	0.425339	0.259752	-1.12698	0.939225
Inhibitory Neuron	MORN4	BD	-0.642503	0.59247	0.259757	-1.12696	0.939225
Inhibitory Neuron	ATE1	AD	0.600797	0.62572	0.259756	1.12697	0.939225
Inhibitory Neuron	OR6A2	AD	-0.539713	0.524574	0.259668	-1.12718	0.939225
Inhibitory Neuron	GPR137C	MD	-0.711194	0.594047	0.259747	-1.12699	0.939225
Inhibitory Neuron	CORO2B	SZ	0.831367	NA	0.259579	1.12739	0.939225
Inhibitory Neuron	NPIPB12	MS	0.953627	1.25754	0.259544	1.12747	0.939225
Inhibitory Neuron	XRCC1	MS	0.966124	1.67904	0.259626	1.12728	0.939225
Inhibitory Neuron	SULT2A1	MD	-0.581558	0.58554	0.25962	-1.12729	0.939225
Inhibitory Neuron	WFDC3	BD	0.83829	0.965866	0.259678	1.12715	0.939225
Inhibitory Neuron	AC007040.2	BD	-0.998804	0.690284	0.259787	-1.12689	0.939225
Inhibitory Neuron	LYPD6	SZ	-0.830792	1.75767	0.259817	-1.12682	0.939225
Inhibitory Neuron	AP001978.1	MD	0.83051	NA	0.259799	1.12687	0.939225
Inhibitory Neuron	APEX1	PD	-0.90086	1.22116	0.259819	-1.12682	0.939225
Inhibitory Neuron	AC009119.2	MS	0.722345	0.725605	0.259848	1.12675	0.939225
Inhibitory Neuron	ANGPTL5	BD	0.957116	1.48674	0.2599	1.12663	0.939225
Inhibitory Neuron	PCID2	BD	-0.852832	1.81054	0.259914	-1.12659	0.939225
Inhibitory Neuron	MTMR3	SZ	0.999	NA	0.259921	1.12658	0.939225
Inhibitory Neuron	PAQR9	PD	0.999	2.08557	0.259931	1.12655	0.939225
Inhibitory Neuron	NFATC3	SZ	-0.896334	1.51941	0.259925	-1.12657	0.939225
Inhibitory Neuron	ZNF436	MS	0.532748	0.645636	0.260171	1.12599	0.939225
Inhibitory Neuron	AC239803.1	PD	-0.999	NA	0.261107	-1.12378	0.939225
Inhibitory Neuron	AL023755.1	PD	0.999	1.27857	0.261122	1.12374	0.939225
Inhibitory Neuron	AL591848.4	PD	0.988851	1.42183	0.260711	1.12471	0.939225
Inhibitory Neuron	LRIF1	PD	-0.999	NA	0.260978	-1.12408	0.939225
Inhibitory Neuron	ZSCAN20	PD	0.999	NA	0.260805	1.12449	0.939225
Inhibitory Neuron	SNIP1	BD	-0.779205	1.02841	0.261438	-1.123	0.939225
Inhibitory Neuron	BMP8A	MD	0.656925	0.791312	0.260994	1.12404	0.939225
Inhibitory Neuron	LBR	SZ	0.830678	0.361357	0.260337	1.12559	0.939225
Inhibitory Neuron	TMEM51	SZ	-0.788499	1.15182	0.260484	-1.12525	0.939225
Inhibitory Neuron	TOMM40L	SZ	0.830373	0.98709	0.260922	1.12422	0.939225
Inhibitory Neuron	AL669831.5	AD	0.679363	0.687055	0.261364	1.12317	0.939225
Inhibitory Neuron	USP1	AD	0.710051	0.792766	0.261095	1.12381	0.939225
Inhibitory Neuron	CENPO	MS	0.526641	0.492609	0.260964	1.12412	0.939225
Inhibitory Neuron	EPHA4	MS	0.980737	1.52818	0.261074	1.12386	0.939225
Inhibitory Neuron	C2orf16	PD	-0.723484	1.14371	0.260652	-1.12485	0.939225
Inhibitory Neuron	ARL5A	BD	0.998425	0.431298	0.260947	1.12416	0.939225
Inhibitory Neuron	RGPD5	BD	0.981082	2.46185	0.259988	1.12642	0.939225
Inhibitory Neuron	ZRANB3	BD	0.999	NA	0.261114	1.12376	0.939225
Inhibitory Neuron	MOGS	MD	-0.416961	0.468979	0.261124	-1.12374	0.939225
Inhibitory Neuron	C2orf50	SZ	0.998868	0.905361	0.260585	1.12501	0.939225
Inhibitory Neuron	CMPK2	SZ	0.752157	0.748547	0.26038	1.12549	0.939225
Inhibitory Neuron	ARMC8	MS	0.999	1.71469	0.261221	1.12351	0.939225
Inhibitory Neuron	DUSP7	PD	-0.962878	NA	0.26152	-1.12281	0.939225
Inhibitory Neuron	TPRG1	BD	-0.801195	0.877949	0.261656	-1.12249	0.939225
Inhibitory Neuron	AC108673.3	MD	0.999	1.41693	0.261115	1.12376	0.939225
Inhibitory Neuron	TMEM45A	MD	0.723237	0.996741	0.261629	1.12255	0.939225
Inhibitory Neuron	AC068759.1	AD	-0.965548	2.24678	0.261207	-1.12354	0.939225
Inhibitory Neuron	PXYLP1	AD	0.808949	1.79199	0.26017	1.12599	0.939225
Inhibitory Neuron	GAK	PD	-0.966411	1.50925	0.260192	-1.12594	0.939225
Inhibitory Neuron	AIMP1	MD	0.831341	NA	0.261385	1.12312	0.939225
Inhibitory Neuron	DDIT4L	MD	-0.484159	NA	0.2616	-1.12262	0.939225
Inhibitory Neuron	SMIM20	AD	-0.358698	0.312815	0.260349	-1.12557	0.939225
Inhibitory Neuron	NPM1	PD	-0.727494	0.930366	0.260395	-1.12546	0.939225
Inhibitory Neuron	LINC01951	BD	-0.909577	0.762809	0.261164	-1.12364	0.939225
Inhibitory Neuron	NSD1	MD	0.498216	0.539854	0.261112	1.12377	0.939225
Inhibitory Neuron	SLC30A5	MD	-0.496885	0.399007	0.261174	-1.12362	0.939225
Inhibitory Neuron	TENT4A	MD	0.579114	0.638147	0.260967	1.12411	0.939225
Inhibitory Neuron	REPS1	MS	-0.999	NA	0.261315	-1.12329	0.939225
Inhibitory Neuron	BEND3	MD	-0.749497	1.41649	0.261139	-1.1237	0.939225
Inhibitory Neuron	RPL7L1	MD	0.349587	0.386579	0.261356	1.12319	0.939225
Inhibitory Neuron	SYNCRIP	MD	0.812986	1.70659	0.260518	1.12517	0.939225
Inhibitory Neuron	AL080250.1	AD	0.999	1.27806	0.260852	1.12438	0.939225
Inhibitory Neuron	ARID1B	AD	0.598475	0.603392	0.260539	1.12512	0.939225
Inhibitory Neuron	AMZ1	PD	-0.986028	0.726423	0.260669	-1.12481	0.939225
Inhibitory Neuron	ARMC10	PD	-0.999	1.74552	0.261004	-1.12402	0.939225
Inhibitory Neuron	USP42	PD	-0.997643	2.12655	0.260391	-1.12547	0.939225
Inhibitory Neuron	DENND2A	BD	-0.451146	0.401806	0.260798	-1.12451	0.939225
Inhibitory Neuron	CHRNA2	MS	0.999	NA	0.261488	1.12288	0.939225
Inhibitory Neuron	SHARPIN	MS	-0.999	2.2588	0.261344	-1.12322	0.939225
Inhibitory Neuron	AZIN1	BD	-0.937205	0.954747	0.261494	-1.12287	0.939225
Inhibitory Neuron	CYP7B1	BD	-0.999	NA	0.261095	-1.12381	0.939225
Inhibitory Neuron	SFRP1	MD	-0.263577	0.277702	0.261013	-1.124	0.939225
Inhibitory Neuron	ZMAT4	MD	-0.560461	0.233938	0.260606	-1.12496	0.939225
Inhibitory Neuron	SIGMAR1	PD	-0.707904	0.554232	0.260189	-1.12594	0.939225
Inhibitory Neuron	CYP4F26P	SZ	0.411422	0.395568	0.260859	1.12436	0.939225
Inhibitory Neuron	GAD2	MD	-0.994857	0.793116	0.260863	-1.12435	0.939225
Inhibitory Neuron	CDC123	SZ	0.464886	0.441584	0.260379	1.1255	0.939225
Inhibitory Neuron	PAOX	SZ	-0.580869	0.609138	0.261493	-1.12287	0.939225
Inhibitory Neuron	CWF19L2	MS	-0.999	2.47886	0.260977	-1.12408	0.939225
Inhibitory Neuron	MS4A5	MS	0.999	1.14993	0.260788	1.12453	0.939225
Inhibitory Neuron	GANAB	BD	0.864747	2.36091	0.260881	1.12431	0.939225
Inhibitory Neuron	AC090124.1	MD	-0.387478	0.336753	0.261381	-1.12313	0.939225
Inhibitory Neuron	AMN1	MS	0.999	1.54432	0.260528	1.12514	0.939225
Inhibitory Neuron	PEX5	MS	0.998097	0.809969	0.260793	1.12452	0.939225
Inhibitory Neuron	SUDS3	PD	0.55206	0.580651	0.261543	1.12275	0.939225
Inhibitory Neuron	ACRBP	BD	0.999	1.17462	0.260036	1.12631	0.939225
Inhibitory Neuron	CCDC91	BD	0.999	2.23038	0.260672	1.1248	0.939225
Inhibitory Neuron	AVIL	MD	-0.99881	0.2877	0.260059	-1.12625	0.939225
Inhibitory Neuron	B4GALNT1	SZ	-0.778298	1.33393	0.260936	-1.12418	0.939225
Inhibitory Neuron	SERPINE3	MD	-0.745962	0.563877	0.260486	-1.12524	0.939225
Inhibitory Neuron	TSC22D1	SZ	0.748161	0.773818	0.261485	1.12289	0.939225
Inhibitory Neuron	KBTBD7	AD	0.999	1.41107	0.260813	1.12447	0.939225
Inhibitory Neuron	TMEM121	PD	0.431863	0.479039	0.26031	1.12566	0.939225
Inhibitory Neuron	AREL1	AD	-0.627508	0.594549	0.260461	-1.1253	0.939225
Inhibitory Neuron	HYPK	BD	0.999	1.90577	0.260836	1.12442	0.939225
Inhibitory Neuron	AC068875.1	MD	-0.554315	0.539673	0.261096	-1.1238	0.939225
Inhibitory Neuron	LINC02254	MD	0.550455	0.614145	0.26093	1.1242	0.939225
Inhibitory Neuron	AC024337.2	AD	0.999	1.97399	0.259962	1.12648	0.939225
Inhibitory Neuron	ZFYVE19	AD	-0.998479	0.48336	0.259966	-1.12647	0.939225
Inhibitory Neuron	JPT2	MD	-0.882499	1.3626	0.26146	-1.12295	0.939225
Inhibitory Neuron	AP2B1	MS	-0.623573	0.538503	0.261189	-1.12359	0.939225
Inhibitory Neuron	ACAP1	PD	-0.543264	0.536515	0.261385	-1.12312	0.939225
Inhibitory Neuron	NCBP3	PD	0.811592	1.50392	0.260838	1.12441	0.939225
Inhibitory Neuron	MRPL10	BD	-0.999	1.51258	0.261113	-1.12376	0.939225
Inhibitory Neuron	PRCD	BD	-0.999	NA	0.260374	-1.12551	0.939225
Inhibitory Neuron	AC243830.2	MD	0.638543	0.357879	0.26066	1.12483	0.939225
Inhibitory Neuron	LRRC37B	MD	-0.604164	0.480945	0.260892	-1.12429	0.939225
Inhibitory Neuron	AC004448.2	SZ	0.951304	NA	0.26155	1.12273	0.939225
Inhibitory Neuron	FAAP100	AD	0.819999	0.90845	0.261093	1.12381	0.939225
Inhibitory Neuron	PIAS2	AD	0.999	NA	0.261509	1.12283	0.939225
Inhibitory Neuron	VRK3	MS	0.999	1.31608	0.260824	1.12445	0.939225
Inhibitory Neuron	ZNF470	PD	-0.999	2.1766	0.260332	-1.12561	0.939225
Inhibitory Neuron	ZNF776	BD	0.998369	NA	0.260361	1.12554	0.939225
Inhibitory Neuron	SWSAP1	MD	-0.71587	0.938693	0.261555	-1.12272	0.939225
Inhibitory Neuron	TCF15	MS	-0.998417	2.2259	0.26052	-1.12516	0.939225
Inhibitory Neuron	SNX21	MD	-0.299157	0.296472	0.26086	-1.12436	0.939225
Inhibitory Neuron	PXMP4	AD	-0.737698	0.903764	0.260599	-1.12498	0.939225
Inhibitory Neuron	RBM15	MD	0.735483	0.593044	0.261744	1.12228	0.939225
Inhibitory Neuron	ZNF83	MD	-0.714266	0.961751	0.261749	-1.12227	0.939225
Inhibitory Neuron	DACT3	SZ	0.424492	0.425011	0.261742	1.12228	0.939225
Inhibitory Neuron	AC132803.1	MD	-0.578117	0.977831	0.261828	-1.12208	0.939225
Inhibitory Neuron	PDE10A	AD	-0.999	0.983801	0.261776	-1.1222	0.939225
Inhibitory Neuron	NANS	PD	-0.999	1.24042	0.261821	-1.1221	0.939225
Inhibitory Neuron	RNFT2	MS	-0.836356	1.27235	0.261808	-1.12213	0.939225
Inhibitory Neuron	A2ML1	BD	-0.897385	1.46198	0.261813	-1.12212	0.939225
Inhibitory Neuron	SYT4	SZ	-0.570991	0.547685	0.261779	-1.1222	0.939225
Inhibitory Neuron	TRIB3	BD	0.999	NA	0.261841	1.12205	0.939225
Inhibitory Neuron	TRPM4	MS	0.840148	NA	0.261899	1.12191	0.939225
Inhibitory Neuron	BMP8A	MS	0.999	1.81967	0.26191	1.12189	0.939225
Inhibitory Neuron	TOMM40L	AD	0.820772	0.600326	0.261917	1.12187	0.939225
Inhibitory Neuron	MRPS31	SZ	0.255747	0.246624	0.261917	1.12187	0.939225
Inhibitory Neuron	UBL3	MS	0.721451	0.795341	0.261944	1.12181	0.939225
Inhibitory Neuron	FSTL4	MD	-0.999	NA	0.261966	-1.12176	0.939225
Inhibitory Neuron	KCNJ12	MD	-0.999	2.42644	0.262013	-1.12165	0.939225
Inhibitory Neuron	CDC42SE1	PD	-0.750158	0.627198	0.262213	-1.12118	0.939225
Inhibitory Neuron	UAP1	SZ	-0.554549	0.588991	0.262215	-1.12117	0.939225
Inhibitory Neuron	ARMC8	BD	0.999	5.21366	0.26223	1.12114	0.939225
Inhibitory Neuron	AC113347.4	PD	0.999	NA	0.262177	1.12126	0.939225
Inhibitory Neuron	SMCR8	PD	-0.762626	1.31667	0.262142	-1.12134	0.939225
Inhibitory Neuron	B4GALT5	MS	0.999	1.73718	0.262221	1.12116	0.939225
Inhibitory Neuron	CDCA8	BD	0.999	1.21655	0.262351	1.12085	0.939225
Inhibitory Neuron	MBD2	SZ	-0.654472	0.832486	0.262359	-1.12083	0.939225
Inhibitory Neuron	ANO10	SZ	0.673255	1.29555	0.26251	1.12048	0.939225
Inhibitory Neuron	ERAP1	SZ	-0.474318	0.481984	0.262443	-1.12063	0.939225
Inhibitory Neuron	AC112206.2	AD	0.721607	0.999836	0.262469	1.12057	0.939225
Inhibitory Neuron	AC136777.1	MS	-0.829992	1.11881	0.262389	-1.12076	0.939225
Inhibitory Neuron	PIGO	PD	-0.741393	0.805903	0.262491	-1.12052	0.939225
Inhibitory Neuron	SVIL	SZ	0.540442	0.53467	0.262504	1.12049	0.939225
Inhibitory Neuron	LINC01252	BD	0.656221	0.703279	0.262458	1.1206	0.939225
Inhibitory Neuron	KIF2C	MD	-0.999	2.17172	0.262577	-1.12032	0.939225
Inhibitory Neuron	LINC02449	SZ	-0.473231	0.739619	0.262571	-1.12033	0.939225
Inhibitory Neuron	GIT1	SZ	0.737508	1.50914	0.262573	1.12033	0.939225
Inhibitory Neuron	POLM	PD	-0.996914	2.12404	0.262596	-1.12028	0.939225
Inhibitory Neuron	PTPN1	PD	-0.793433	0.694922	0.262596	-1.12028	0.939225
Inhibitory Neuron	B4GALT3	MS	-0.62988	0.794875	0.265178	-1.11424	0.939225
Inhibitory Neuron	MAEL	MS	-0.579154	0.547164	0.26722	-1.10949	0.939225
Inhibitory Neuron	MDM4	MS	0.999	1.73389	0.265749	1.11291	0.939225
Inhibitory Neuron	NADK	MS	0.559728	0.535988	0.266921	1.11018	0.939225
Inhibitory Neuron	PDE4DIP	MS	-0.999	NA	0.267386	-1.1091	0.939225
Inhibitory Neuron	SLC44A3	MS	-0.995478	2.28842	0.263643	-1.11782	0.939225
Inhibitory Neuron	DNAJB4	PD	0.997638	1.53081	0.262856	1.11967	0.939225
Inhibitory Neuron	HENMT1	PD	-0.559734	0.570359	0.267951	-1.10779	0.939225
Inhibitory Neuron	KIAA0319L	PD	-0.999	0.980178	0.262809	-1.11978	0.939225
Inhibitory Neuron	LINC00626	PD	-0.661231	NA	0.268804	-1.10582	0.939225
Inhibitory Neuron	LINC01786	PD	-0.963162	NA	0.264127	-1.11669	0.939225
Inhibitory Neuron	PEX11B	PD	-0.99811	NA	0.263765	-1.11754	0.939225
Inhibitory Neuron	PKN2	PD	-0.647093	0.855153	0.268735	-1.10598	0.939225
Inhibitory Neuron	SF3A3	PD	0.692919	0.855014	0.263882	1.11726	0.939225
Inhibitory Neuron	ACOT7	BD	0.83165	2.17262	0.263014	1.1193	0.939225
Inhibitory Neuron	AL592287.1	BD	-0.999	NA	0.268659	-1.10616	0.939225
Inhibitory Neuron	BCAR3	BD	0.999	1.34038	0.265767	1.11286	0.939225
Inhibitory Neuron	ENSA	BD	-0.78664	0.892917	0.266447	-1.11128	0.939225
Inhibitory Neuron	GPR89B	BD	0.995082	1.5989	0.265648	1.11314	0.939225
Inhibitory Neuron	MACF1	BD	-0.998175	NA	0.265593	-1.11327	0.939225
Inhibitory Neuron	MAPKAPK2	BD	0.939925	1.49086	0.267268	1.10938	0.939225
Inhibitory Neuron	SAMD13	BD	-0.960027	1.94788	0.265282	-1.11399	0.939225
Inhibitory Neuron	SCCPDH	BD	0.999	4.61176	0.262863	1.11965	0.939225
Inhibitory Neuron	SDHC	BD	-0.319353	0.295517	0.268771	-1.1059	0.939225
Inhibitory Neuron	AL591806.3	MD	-0.339248	0.304251	0.267635	-1.10853	0.939225
Inhibitory Neuron	KCTD3	MD	-0.729856	NA	0.26771	-1.10835	0.939225
Inhibitory Neuron	RAB3B	MD	-0.999	NA	0.263428	-1.11832	0.939225
Inhibitory Neuron	SNRNP40	MD	-0.52779	0.733188	0.266937	-1.11014	0.939225
Inhibitory Neuron	TSACC	MD	-0.778309	0.755905	0.26309	-1.11912	0.939225
Inhibitory Neuron	BPNT1	SZ	0.864831	0.850637	0.262656	1.12014	0.939225
Inhibitory Neuron	CCDC18	SZ	-0.28717	0.27385	0.265146	-1.11431	0.939225
Inhibitory Neuron	DHX9	SZ	-0.898295	0.809512	0.268523	-1.10647	0.939225
Inhibitory Neuron	GSTM3	SZ	0.362424	0.319477	0.264893	1.1149	0.939225
Inhibitory Neuron	NBPF20	SZ	-0.943451	1.81625	0.268236	-1.10713	0.939225
Inhibitory Neuron	PRRC2C	SZ	-0.517826	0.456494	0.264843	-1.11502	0.939225
Inhibitory Neuron	RAB3B	SZ	-0.999	4.05227	0.267336	-1.10922	0.939225
Inhibitory Neuron	ASAP3	AD	-0.999	1.17763	0.265693	-1.11304	0.939225
Inhibitory Neuron	FHAD1	AD	-0.487624	0.461319	0.268616	-1.10626	0.939225
Inhibitory Neuron	GCLM	AD	-0.765217	1.63171	0.263441	-1.1183	0.939225
Inhibitory Neuron	GSTM2	AD	-0.487818	0.515479	0.268927	-1.10554	0.939225
Inhibitory Neuron	KCNAB2	AD	-0.599389	0.421605	0.264969	-1.11472	0.939225
Inhibitory Neuron	2002-03-01	AD	-0.519248	0.473673	0.266209	-1.11184	0.939225
Inhibitory Neuron	NGF	AD	0.999	NA	0.26593	1.11248	0.939225
Inhibitory Neuron	PLEKHO1	AD	0.957216	NA	0.262845	1.11969	0.939225
Inhibitory Neuron	TRIT1	AD	-0.999	1.32894	0.268865	-1.10568	0.939225
Inhibitory Neuron	TSEN15	AD	0.999	5.21152	0.268736	1.10598	0.939225
Inhibitory Neuron	AC074286.1	MS	-0.974988	NA	0.264756	-1.11522	0.939225
Inhibitory Neuron	ARHGEF33	MS	0.999	NA	0.268393	1.10677	0.939225
Inhibitory Neuron	MXD1	MS	-0.962481	2.20799	0.266269	-1.1117	0.939225
Inhibitory Neuron	PPM1B	MS	0.948324	1.1909	0.26617	1.11193	0.939225
Inhibitory Neuron	VWA3B	MS	-0.819824	0.946312	0.268825	-1.10577	0.939225
Inhibitory Neuron	AC019186.1	PD	0.872349	1.26118	0.266305	1.11161	0.939225
Inhibitory Neuron	AJ239322.1	PD	-0.821057	1.37256	0.267007	-1.10998	0.939225
Inhibitory Neuron	HDLBP	PD	-0.99895	0.87686	0.263381	-1.11844	0.939225
Inhibitory Neuron	TTC27	PD	-0.917104	1.24317	0.265323	-1.1139	0.939225
Inhibitory Neuron	ACTR2	BD	-0.879721	1.16399	0.264305	-1.11627	0.939225
Inhibitory Neuron	LINC01829	BD	0.632387	0.699148	0.264586	1.11562	0.939225
Inhibitory Neuron	PPP1R1C	BD	-0.749713	0.735894	0.262847	-1.11969	0.939225
Inhibitory Neuron	R3HDM1	BD	0.915027	NA	0.265529	1.11342	0.939225
Inhibitory Neuron	TRAK2	BD	-0.999	3.53278	0.264115	-1.11672	0.939225
Inhibitory Neuron	ERCC3	MD	-0.999	NA	0.263132	-1.11902	0.939225
Inhibitory Neuron	GLS	MD	0.855331	0.481041	0.268149	1.10733	0.939225
Inhibitory Neuron	LPIN1	MD	-0.498251	0.507943	0.262909	-1.11954	0.939225
Inhibitory Neuron	LYPD6	MD	0.512679	0.536424	0.267809	1.10812	0.939225
Inhibitory Neuron	ORMDL1	MD	0.999	0.950909	0.266862	1.11032	0.939225
Inhibitory Neuron	PPP1R1C	MD	0.727519	0.879074	0.263666	1.11777	0.939225
Inhibitory Neuron	PTCD3	MD	0.998622	0.582585	0.26394	1.11713	0.939225
Inhibitory Neuron	RDH14	MD	-0.999	1.44386	0.265996	-1.11233	0.939225
Inhibitory Neuron	SPHKAP	MD	0.998864	0.691195	0.267769	1.10821	0.939225
Inhibitory Neuron	ADD2	SZ	-0.492953	0.555999	0.263022	-1.11928	0.939225
Inhibitory Neuron	AJ239322.1	SZ	-0.999	1.65147	0.265906	-1.11254	0.939225
Inhibitory Neuron	C2orf16	SZ	0.999	1.81091	0.265678	1.11307	0.939225
Inhibitory Neuron	ITGB1BP1	SZ	0.620224	0.590325	0.264419	1.11601	0.939225
Inhibitory Neuron	LCLAT1	SZ	-0.346494	0.416639	0.265828	-1.11272	0.939225
Inhibitory Neuron	LINC00471	SZ	-0.613531	0.567029	0.262878	-1.11962	0.939225
Inhibitory Neuron	LOXL3	SZ	0.999	1.26648	0.263604	1.11791	0.939225
Inhibitory Neuron	MBOAT2	SZ	-0.406334	0.366071	0.268028	-1.10761	0.939225
Inhibitory Neuron	SUMO1	SZ	0.999	1.23831	0.266436	1.11131	0.939225
Inhibitory Neuron	CNPPD1	AD	-0.920656	1.15384	0.267087	-1.1098	0.939225
Inhibitory Neuron	LINC01119	AD	-0.629104	0.804318	0.265478	-1.11354	0.939225
Inhibitory Neuron	LINC01376	AD	-0.999	NA	0.26457	-1.11566	0.939225
Inhibitory Neuron	NRXN1	AD	-0.999	1.66948	0.262647	-1.12016	0.939225
Inhibitory Neuron	POU3F3	AD	-0.715398	1.72787	0.267073	-1.10983	0.939225
Inhibitory Neuron	STAT4	AD	-0.511329	0.420718	0.267815	-1.10811	0.939225
Inhibitory Neuron	UBXN2A	AD	0.649579	0.510479	0.266334	1.11154	0.939225
Inhibitory Neuron	AC233280.1	MS	-0.606794	0.683949	0.267275	-1.10936	0.939225
Inhibitory Neuron	FBXO40	MS	0.860252	1.46209	0.26898	1.10541	0.939225
Inhibitory Neuron	LINC02008	MS	0.999	4.16653	0.267444	1.10897	0.939225
Inhibitory Neuron	EAF2	PD	-0.864151	0.309786	0.268868	-1.10567	0.939225
Inhibitory Neuron	MME	PD	-0.999	0.973889	0.265225	-1.11413	0.939225
Inhibitory Neuron	MTMR14	PD	0.521209	0.51701	0.265062	1.11451	0.939225
Inhibitory Neuron	PLCXD2	PD	0.771019	1.62486	0.265897	1.11256	0.939225
Inhibitory Neuron	CACNA1D	BD	0.666235	0.633007	0.265334	1.11387	0.939225
Inhibitory Neuron	DUBR	BD	-0.905905	0.446475	0.26331	-1.1186	0.939225
Inhibitory Neuron	FBXW12	BD	-0.998034	NA	0.268086	-1.10748	0.939225
Inhibitory Neuron	LMLN	BD	0.999	11.9081	0.268638	1.1062	0.939225
Inhibitory Neuron	PSMD6	BD	0.964083	2.11072	0.268069	1.10752	0.939225
Inhibitory Neuron	COPG1	MD	-0.986563	1.91761	0.264001	-1.11698	0.939225
Inhibitory Neuron	CRYGS	MD	-0.346433	0.328941	0.266074	-1.11215	0.939225
Inhibitory Neuron	FANCD2	MD	-0.78694	1.09896	0.266269	-1.1117	0.939225
Inhibitory Neuron	GLB1	MD	-0.657362	0.447991	0.265947	-1.11245	0.939225
Inhibitory Neuron	GOLIM4	MD	0.522766	0.556489	0.263084	1.11913	0.939225
Inhibitory Neuron	LINC00636	MD	-0.448519	0.421795	0.267566	-1.10869	0.939225
Inhibitory Neuron	LINC02054	MD	0.721671	0.764408	0.262736	1.11995	0.939225
Inhibitory Neuron	SEMA5B	MD	-0.934746	2.20279	0.263776	-1.11751	0.939225
Inhibitory Neuron	AC125613.1	SZ	-0.411647	0.336732	0.26691	-1.11021	0.939225
Inhibitory Neuron	BTD	SZ	-0.724843	0.916643	0.269103	-1.10513	0.939225
Inhibitory Neuron	FBXO45	SZ	0.710423	0.62747	0.268661	1.10615	0.939225
Inhibitory Neuron	HYAL3	SZ	-0.944817	NA	0.265868	-1.11263	0.939225
Inhibitory Neuron	MITF	SZ	-0.998199	0.523983	0.263057	-1.1192	0.939225
Inhibitory Neuron	PPARG	SZ	0.72438	0.57544	0.26886	1.10569	0.939225
Inhibitory Neuron	ANKRD28	AD	-0.61712	0.684348	0.266871	-1.1103	0.939225
Inhibitory Neuron	ARIH2OS	AD	-0.433397	0.400773	0.264163	-1.11661	0.939225
Inhibitory Neuron	CTDSPL	AD	-0.452774	0.473373	0.268685	-1.1061	0.939225
Inhibitory Neuron	HYAL1	AD	-0.963806	NA	0.267083	-1.1098	0.939225
Inhibitory Neuron	KALRN	AD	0.999	1.28102	0.263938	1.11713	0.939225
Inhibitory Neuron	TMEM44	AD	0.894897	1.75068	0.263434	1.11831	0.939225
Inhibitory Neuron	TRA2B	AD	0.757782	1.49956	0.266033	1.11224	0.939225
Inhibitory Neuron	UBA3	AD	0.671315	0.777337	0.267413	1.10904	0.939225
Inhibitory Neuron	Z84492.2	AD	0.999	1.81822	0.262906	1.11955	0.939225
Inhibitory Neuron	HMGB2	MS	-0.596712	0.497532	0.266979	-1.11005	0.939225
Inhibitory Neuron	MFSD8	PD	0.999	1.55459	0.263644	1.11782	0.939225
Inhibitory Neuron	LDB2	BD	-0.999	NA	0.264625	-1.11553	0.939225
Inhibitory Neuron	MFSD10	BD	-0.920885	0.884608	0.268855	-1.1057	0.939225
Inhibitory Neuron	SNX25	BD	-0.99834	0.470832	0.266945	-1.11013	0.939225
Inhibitory Neuron	TMEM271	MD	-0.887159	0.779839	0.267276	-1.10936	0.939225
Inhibitory Neuron	CNGA1	SZ	-0.613484	0.550721	0.262845	-1.11969	0.939225
Inhibitory Neuron	FAM13A	SZ	0.436139	0.334884	0.262733	1.11996	0.939225
Inhibitory Neuron	RNF4	SZ	0.717833	0.958092	0.26586	1.11265	0.939225
Inhibitory Neuron	AC004704.1	AD	-0.998821	0.612964	0.265407	-1.1137	0.939225
Inhibitory Neuron	INPP4B	AD	0.999	4.70749	0.265822	1.11273	0.939225
Inhibitory Neuron	SCFD2	AD	-0.605275	0.611698	0.26497	-1.11472	0.939225
Inhibitory Neuron	SDAD1	AD	-0.719028	0.701836	0.266114	-1.11206	0.939225
Inhibitory Neuron	SEC24B	AD	-0.522322	0.553905	0.265864	-1.11264	0.939225
Inhibitory Neuron	APBB3	MS	0.999	NA	0.264806	1.1151	0.939225
Inhibitory Neuron	PCDHGA1	MS	-0.490421	0.507775	0.266207	-1.11184	0.939225
Inhibitory Neuron	PKD2L2	MS	0.841678	1.208	0.267206	1.10952	0.939225
Inhibitory Neuron	AC008467.1	PD	0.640277	0.477491	0.265373	1.11378	0.939225
Inhibitory Neuron	HSPA4	PD	0.998201	2.7445	0.266504	1.11115	0.939225
Inhibitory Neuron	HSPA9	PD	0.999	NA	0.263112	1.11907	0.939225
Inhibitory Neuron	LINC01844	PD	-0.926138	0.939517	0.264407	-1.11604	0.939225
Inhibitory Neuron	PDLIM7	PD	0.999	1.05754	0.266693	1.11071	0.939225
Inhibitory Neuron	WNT8A	PD	-0.743447	0.532199	0.269064	-1.10522	0.939225
Inhibitory Neuron	LUCAT1	BD	-0.999	1.51694	0.267907	-1.10789	0.939225
Inhibitory Neuron	RAD1	BD	0.638802	0.641648	0.266914	1.1102	0.939225
Inhibitory Neuron	RNF44	BD	-0.909328	3.42064	0.265985	-1.11236	0.939225
Inhibitory Neuron	CDC23	MD	0.766994	0.629747	0.26621	1.11183	0.939225
Inhibitory Neuron	CDH6	MD	-0.437641	0.444541	0.266244	-1.11175	0.939225
Inhibitory Neuron	DIAPH1	MD	0.961107	1.08604	0.264866	1.11496	0.939225
Inhibitory Neuron	NSG2	MD	-0.780252	1.06143	0.263815	-1.11742	0.939225
Inhibitory Neuron	ANKRD34B	SZ	0.669669	0.55033	0.266303	1.11162	0.939225
Inhibitory Neuron	CDH9	SZ	-0.999	NA	0.26505	-1.11453	0.939225
Inhibitory Neuron	CKMT2	SZ	-0.572976	0.449909	0.263424	-1.11833	0.939225
Inhibitory Neuron	LINC02220	SZ	0.998885	0.701204	0.262862	1.11965	0.939225
Inhibitory Neuron	MTX3	SZ	-0.998616	0.467234	0.265849	-1.11267	0.939225
Inhibitory Neuron	SLCO4C1	SZ	-0.964799	0.17023	0.265266	-1.11403	0.939225
Inhibitory Neuron	AC008608.2	AD	0.51537	0.47058	0.268307	1.10697	0.939225
Inhibitory Neuron	FAF2	AD	-0.894175	0.870897	0.267312	-1.10927	0.939225
Inhibitory Neuron	LINC01411	AD	-0.716786	0.754195	0.264646	-1.11548	0.939225
Inhibitory Neuron	SGTB	AD	0.999	1.57023	0.265913	1.11252	0.939225
Inhibitory Neuron	SPOCK1	AD	-0.798328	NA	0.263679	-1.11774	0.939225
Inhibitory Neuron	SRD5A1	AD	0.682895	0.69417	0.267949	1.1078	0.939225
Inhibitory Neuron	ZNF354C	AD	0.590314	0.838978	0.262856	1.11967	0.939225
Inhibitory Neuron	AL024498.2	MS	0.937042	1.23332	0.268892	1.10562	0.939225
Inhibitory Neuron	SLC25A27	MS	-0.340825	0.295508	0.268988	-1.1054	0.939225
Inhibitory Neuron	AL021408.1	PD	0.964133	1.14382	0.26447	1.11589	0.939225
Inhibitory Neuron	CENPQ	PD	-0.999	1.19961	0.264769	-1.11519	0.939225
Inhibitory Neuron	KIF25	PD	0.773661	1.24286	0.266744	1.11059	0.939225
Inhibitory Neuron	LTV1	PD	0.999	1.66813	0.264079	1.1168	0.939225
Inhibitory Neuron	USP45	PD	0.924776	1.05799	0.267269	1.10937	0.939225
Inhibitory Neuron	AL589740.1	BD	-0.999	2.40497	0.263317	-1.11859	0.939225
Inhibitory Neuron	COQ3	MD	0.495164	0.501038	0.265994	1.11234	0.939225
Inhibitory Neuron	MAP3K4	MD	0.999	1.29415	0.264959	1.11475	0.939225
Inhibitory Neuron	RNGTT	MD	0.813715	0.767615	0.268405	1.10674	0.939225
Inhibitory Neuron	RPF2	MD	-0.999	1.10605	0.265566	-1.11333	0.939225
Inhibitory Neuron	SOD2	MD	-0.999	3.23552	0.267449	-1.10896	0.939225
Inhibitory Neuron	UBR2	SZ	0.553709	0.663633	0.26412	1.11671	0.939225
Inhibitory Neuron	CD24	AD	-0.999	1.22917	0.268644	-1.10619	0.939225
Inhibitory Neuron	FOXO3	AD	0.850183	0.623093	0.26774	1.10828	0.939225
Inhibitory Neuron	MED20	AD	0.327842	0.32862	0.26483	1.11505	0.939225
Inhibitory Neuron	SLC25A27	AD	-0.314057	0.280585	0.264569	-1.11566	0.939225
Inhibitory Neuron	CHRM2	PD	-0.990514	NA	0.269139	-1.10505	0.939225
Inhibitory Neuron	LRRN3	PD	-0.999	1.16498	0.268702	-1.10606	0.939225
Inhibitory Neuron	AC004951.1	BD	-0.945146	1.62888	0.267864	-1.108	0.939225
Inhibitory Neuron	POLM	BD	0.997621	1.64887	0.263966	1.11707	0.939225
Inhibitory Neuron	AC002064.1	MD	0.566128	0.548426	0.265926	1.11249	0.939225
Inhibitory Neuron	AC068533.4	MD	0.972756	NA	0.268839	1.10574	0.939225
Inhibitory Neuron	CNTNAP2	MD	-0.604406	0.634765	0.263922	-1.11717	0.939225
Inhibitory Neuron	GSDME	MD	0.460684	0.405143	0.268029	1.10761	0.939225
Inhibitory Neuron	ZP3	MD	-0.57098	0.371217	0.265395	-1.11373	0.939225
Inhibitory Neuron	DNAJC2	SZ	-0.999	NA	0.265288	-1.11398	0.939225
Inhibitory Neuron	HDAC9	SZ	-0.999	1.67172	0.265666	-1.1131	0.939225
Inhibitory Neuron	PDE1C	SZ	-0.512676	0.458144	0.264184	-1.11656	0.939225
Inhibitory Neuron	ZKSCAN5	SZ	0.999	NA	0.263184	1.1189	0.939225
Inhibitory Neuron	ABCB4	AD	0.998828	0.912356	0.265077	1.11447	0.939225
Inhibitory Neuron	C1GALT1	AD	0.368771	0.338071	0.266678	1.11075	0.939225
Inhibitory Neuron	ESYT2	AD	-0.670435	0.628306	0.268145	-1.10735	0.939225
Inhibitory Neuron	ZNF425	AD	0.59862	0.473772	0.268205	1.10721	0.939225
Inhibitory Neuron	AC011124.1	MS	0.999	1.14828	0.2643	1.11629	0.939225
Inhibitory Neuron	PCM1	MS	-0.811854	1.82801	0.268426	-1.10669	0.939225
Inhibitory Neuron	MCPH1	PD	-0.787963	1.29567	0.265096	-1.11443	0.939225
Inhibitory Neuron	INTS8	BD	0.999	1.23443	0.267368	1.10914	0.939225
Inhibitory Neuron	ATP6V0D2	MD	-0.999	4.10349	0.267156	-1.10964	0.939225
Inhibitory Neuron	ERICH5	MD	-0.884119	2.45981	0.266817	-1.11042	0.939225
Inhibitory Neuron	LINC00861	MD	-0.491444	0.427078	0.267518	-1.1088	0.939225
Inhibitory Neuron	YTHDF3	MD	-0.999	1.69438	0.265138	-1.11433	0.939225
Inhibitory Neuron	AC087855.2	SZ	0.649596	0.730399	0.263634	1.11784	0.939225
Inhibitory Neuron	AP3M2	SZ	0.89249	7.13134	0.268984	1.10541	0.939225
Inhibitory Neuron	CHRNB3	SZ	0.687045	0.845429	0.263488	1.11819	0.939225
Inhibitory Neuron	ZHX1-C8orf76	SZ	-0.826948	0.698209	0.268894	-1.10561	0.939225
Inhibitory Neuron	LINC01591	AD	-0.806468	2.3869	0.265808	-1.11277	0.939225
Inhibitory Neuron	PEBP4	AD	0.999	1.57732	0.262871	1.11963	0.939225
Inhibitory Neuron	SAMD12	AD	0.999	NA	0.266175	1.11191	0.939225
Inhibitory Neuron	NOL6	MS	-0.850673	2.61913	0.263612	-1.11789	0.939225
Inhibitory Neuron	TEX48	MS	-0.631624	0.708642	0.2637	-1.11769	0.939225
Inhibitory Neuron	AL513165.2	PD	0.624019	0.760559	0.26815	1.10733	0.939225
Inhibitory Neuron	B4GALT1	PD	0.998454	0.763253	0.264046	1.11688	0.939225
Inhibitory Neuron	BRD3	PD	0.999	1.34608	0.267469	1.10891	0.939225
Inhibitory Neuron	C9orf72	PD	0.999	1.27483	0.26489	1.11491	0.939225
Inhibitory Neuron	KYAT1	PD	0.940258	NA	0.264121	1.1167	0.939225
Inhibitory Neuron	MELK	PD	-0.694741	0.915402	0.268898	-1.1056	0.939225
Inhibitory Neuron	IFT74	BD	0.916217	1.32021	0.266262	1.11171	0.939225
Inhibitory Neuron	MRPS2	BD	0.999	NA	0.264811	1.11509	0.939225
Inhibitory Neuron	OLFML2A	BD	0.999	3.55999	0.264131	1.11668	0.939225
Inhibitory Neuron	KDM4C	MD	-0.484776	0.473791	0.264341	-1.11619	0.939225
Inhibitory Neuron	TSTD2	MD	-0.870749	0.900148	0.265599	-1.11325	0.939225
Inhibitory Neuron	AL391987.3	SZ	-0.982369	0.596333	0.265042	-1.11455	0.939225
Inhibitory Neuron	POLR1E	AD	0.767535	0.974776	0.264611	1.11556	0.939225
Inhibitory Neuron	TMEM38B	AD	-0.738016	0.739851	0.266029	-1.11225	0.939225
Inhibitory Neuron	TTLL11	AD	-0.999	1.11993	0.264847	-1.11501	0.939225
Inhibitory Neuron	EDRF1	MS	-0.999	NA	0.263871	-1.11729	0.939225
Inhibitory Neuron	KNDC1	MS	-0.66141	0.746443	0.264701	-1.11535	0.939225
Inhibitory Neuron	BTRC	BD	0.999	NA	0.265674	1.11308	0.939225
Inhibitory Neuron	CHST15	BD	0.861417	NA	0.26457	1.11565	0.939225
Inhibitory Neuron	AL356056.1	MD	0.999	NA	0.264001	1.11698	0.939225
Inhibitory Neuron	NUDT13	MD	0.950946	NA	0.268504	1.10651	0.939225
Inhibitory Neuron	TM9SF3	MD	-0.570314	0.566244	0.264726	-1.11529	0.939225
Inhibitory Neuron	EDRF1-DT	SZ	-0.80413	0.90526	0.264773	-1.11518	0.939225
Inhibitory Neuron	JMJD1C	SZ	-0.442597	0.383649	0.268087	-1.10748	0.939225
Inhibitory Neuron	SLC35G1	SZ	0.969895	1.61583	0.269057	1.10524	0.939225
Inhibitory Neuron	CCNY	AD	0.651263	0.611564	0.26807	1.10752	0.939225
Inhibitory Neuron	EDRF1-DT	AD	0.935155	1.40771	0.268304	1.10698	0.939225
Inhibitory Neuron	IL18BP	MS	0.400411	0.585272	0.264765	1.1152	0.939225
Inhibitory Neuron	METTL15	MS	0.999	1.43938	0.26478	1.11517	0.939225
Inhibitory Neuron	AC111188.1	PD	0.6833	0.78874	0.265394	1.11373	0.939225
Inhibitory Neuron	GANAB	PD	-0.677925	0.568937	0.265424	-1.11366	0.939225
Inhibitory Neuron	PNPLA2	PD	-0.718542	0.617698	0.268415	-1.10672	0.939225
Inhibitory Neuron	PPFIA1	PD	0.999	1.55037	0.268723	1.10601	0.939225
Inhibitory Neuron	SAAL1	PD	0.999	1.38593	0.265845	1.11268	0.939225
Inhibitory Neuron	CPT1A	MD	-0.343594	0.295803	0.264568	-1.11566	0.939225
Inhibitory Neuron	KCTD21	MD	-0.642329	0.577733	0.26868	-1.10611	0.939225
Inhibitory Neuron	RRAS2	MD	0.998426	0.31555	0.269113	1.10511	0.939225
Inhibitory Neuron	FAT3	SZ	-0.701387	0.66972	0.263318	-1.11858	0.939225
Inhibitory Neuron	HTR3A	SZ	-0.407165	0.445092	0.267714	-1.10834	0.939225
Inhibitory Neuron	ME3	SZ	0.807572	0.846545	0.267248	1.10942	0.939225
Inhibitory Neuron	COLCA2	AD	-0.999	0.963306	0.268319	-1.10694	0.939225
Inhibitory Neuron	MAP4K2	AD	-0.604264	0.675715	0.26668	-1.11074	0.939225
Inhibitory Neuron	NUP98	AD	0.814979	2.72733	0.263457	1.11826	0.939225
Inhibitory Neuron	PELI3	AD	-0.999	NA	0.264508	-1.1158	0.939225
Inhibitory Neuron	RCE1	AD	0.999	NA	0.265344	1.11385	0.939225
Inhibitory Neuron	SCUBE2	AD	0.999	1.19602	0.267227	1.10947	0.939225
Inhibitory Neuron	TMEM136	AD	0.937553	0.747938	0.263002	1.11932	0.939225
Inhibitory Neuron	AC090630.1	MS	-0.313797	0.2886	0.263529	-1.11809	0.939225
Inhibitory Neuron	CEP83	MS	-0.735516	0.987663	0.266713	-1.11066	0.939225
Inhibitory Neuron	MPHOSPH9	MS	-0.945705	0.651949	0.265856	-1.11266	0.939225
Inhibitory Neuron	PARPBP	MS	0.830064	8.52408	0.267387	1.1091	0.939225
Inhibitory Neuron	RBMS2	MS	-0.924364	0.594441	0.268436	-1.10667	0.939225
Inhibitory Neuron	REP15	MS	-0.999	2.32826	0.265905	-1.11254	0.939225
Inhibitory Neuron	STAT2	MS	0.719222	0.756916	0.262621	1.12022	0.939225
Inhibitory Neuron	ANKLE2	PD	0.893163	0.997365	0.262969	1.1194	0.939225
Inhibitory Neuron	LINC02458	PD	-0.999	1.37964	0.265772	-1.11285	0.939225
Inhibitory Neuron	AACS	BD	-0.999	1.46944	0.26618	-1.1119	0.939225
Inhibitory Neuron	ABCD2	BD	-0.783141	0.436113	0.267127	-1.1097	0.939225
Inhibitory Neuron	BICDL1	BD	-0.506005	0.406624	0.265382	-1.11376	0.939225
Inhibitory Neuron	NCAPD2	MD	-0.378905	0.414134	0.267058	-1.10986	0.939225
Inhibitory Neuron	TMEM132C	MD	-0.79673	0.99594	0.268407	-1.10674	0.939225
Inhibitory Neuron	AEBP2	SZ	-0.549769	0.748578	0.268524	-1.10647	0.939225
Inhibitory Neuron	LINC02391	SZ	0.935313	NA	0.267462	1.10893	0.939225
Inhibitory Neuron	TDG	SZ	0.390137	0.406454	0.26565	1.11314	0.939225
Inhibitory Neuron	AC008124.1	AD	0.634957	1.61706	0.268367	1.10683	0.939225
Inhibitory Neuron	BORCS5	AD	-0.854234	0.620978	0.265683	-1.11306	0.939225
Inhibitory Neuron	SART3	AD	-0.998907	0.996057	0.26435	-1.11617	0.939225
Inhibitory Neuron	SHISA2	PD	0.959895	NA	0.263888	1.11725	0.939225
Inhibitory Neuron	FAM216B	BD	-0.896924	1.01538	0.267434	-1.10899	0.939225
Inhibitory Neuron	CENPJ	MD	-0.529896	0.544602	0.266238	-1.11177	0.939225
Inhibitory Neuron	CUL4A	MD	0.63216	0.709717	0.267511	1.10881	0.939225
Inhibitory Neuron	MTMR6	MD	-0.999	1.5126	0.268339	-1.1069	0.939225
Inhibitory Neuron	PCID2	MD	-0.707658	1.04603	0.267511	-1.10881	0.939225
Inhibitory Neuron	AKAP11	SZ	0.254412	0.237005	0.266303	1.11162	0.939225
Inhibitory Neuron	LINC00562	SZ	0.982983	1.3783	0.263641	1.11783	0.939225
Inhibitory Neuron	RFC3	AD	-0.738324	0.64356	0.268514	-1.10649	0.939225
Inhibitory Neuron	SPART	AD	0.942353	1.20557	0.266147	1.11198	0.939225
Inhibitory Neuron	AHNAK2	MS	0.995614	2.20494	0.268374	1.10681	0.939225
Inhibitory Neuron	DAAM1	BD	-0.999	NA	0.268952	-1.10548	0.939225
Inhibitory Neuron	GOLGA5	MD	-0.50413	0.562385	0.265556	-1.11335	0.939225
Inhibitory Neuron	STXBP6	MD	0.539265	0.471112	0.268993	1.10539	0.939225
Inhibitory Neuron	TRMT5	MD	0.943016	2.3419	0.265695	1.11303	0.939225
Inhibitory Neuron	FOXG1	SZ	-0.718363	0.579049	0.267591	-1.10863	0.939225
Inhibitory Neuron	SPATA7	AD	-0.822638	0.544336	0.266651	-1.11081	0.939225
Inhibitory Neuron	AC012409.2	MS	-0.999	2.02419	0.268972	-1.10543	0.939225
Inhibitory Neuron	MINDY2	MS	-0.966816	1.75476	0.263663	-1.11778	0.939225
Inhibitory Neuron	SPRED1	MS	-0.728292	0.817153	0.262966	-1.11941	0.939225
Inhibitory Neuron	APH1B	PD	0.421004	0.414147	0.266506	1.11114	0.939225
Inhibitory Neuron	C15orf39	PD	-0.999	1.20159	0.266672	-1.11076	0.939225
Inhibitory Neuron	LINC02254	PD	0.950566	2.45368	0.26845	1.10664	0.939225
Inhibitory Neuron	PARP6	PD	-0.999	2.47522	0.269093	-1.10515	0.939225
Inhibitory Neuron	TM2D3	PD	0.999	1.33644	0.264663	1.11544	0.939225
Inhibitory Neuron	GABRA5	BD	-0.998893	0.442991	0.267934	-1.10783	0.939225
Inhibitory Neuron	NPTN	BD	0.999	10.5473	0.266039	1.11223	0.939225
Inhibitory Neuron	SPATA41	BD	0.999	5.45947	0.268416	1.10672	0.939225
Inhibitory Neuron	TCF12	BD	-0.762238	0.970356	0.264457	-1.11592	0.939225
Inhibitory Neuron	THBS1	BD	-0.999	1.4739	0.268568	-1.10637	0.939225
Inhibitory Neuron	CTXND1	MD	-0.455688	0.462296	0.2635	-1.11816	0.939225
Inhibitory Neuron	NOX5	MD	-0.379261	0.754571	0.265958	-1.11242	0.939225
Inhibitory Neuron	PARP16	SZ	-0.999	NA	0.265835	-1.11271	0.939225
Inhibitory Neuron	UBE2Q2	SZ	0.999	NA	0.264206	1.1165	0.939225
Inhibitory Neuron	INO80	AD	-0.612905	0.536952	0.265205	-1.11417	0.939225
Inhibitory Neuron	NOX5	AD	-0.78785	1.09317	0.264497	-1.11583	0.939225
Inhibitory Neuron	WDR76	AD	0.61553	0.57812	0.267172	1.1096	0.939225
Inhibitory Neuron	RHOT2	MS	-0.95144	1.32251	0.267355	-1.10917	0.939225
Inhibitory Neuron	HERPUD1	PD	0.999	2.25743	0.265139	1.11433	0.939225
Inhibitory Neuron	RGS11	PD	0.99288	NA	0.262737	1.11994	0.939225
Inhibitory Neuron	USP31	BD	-0.843569	0.970839	0.264554	-1.11569	0.939225
Inhibitory Neuron	RSPRY1	MD	0.371402	0.341062	0.264002	1.11698	0.939225
Inhibitory Neuron	ACSM3	SZ	0.660128	0.720645	0.265587	1.11328	0.939225
Inhibitory Neuron	C16orf72	SZ	-0.251724	0.22251	0.26632	-1.11158	0.939225
Inhibitory Neuron	CACNA1H	SZ	0.570889	0.582179	0.264	1.11699	0.939225
Inhibitory Neuron	SPNS1	SZ	0.96657	NA	0.266696	1.1107	0.939225
Inhibitory Neuron	TMC7	SZ	-0.998439	0.48706	0.265178	-1.11424	0.939225
Inhibitory Neuron	ZC3H7A	SZ	0.592569	0.630013	0.268436	1.10667	0.939225
Inhibitory Neuron	ZNF821	SZ	0.982874	1.474	0.265235	1.1141	0.939225
Inhibitory Neuron	ALG1	AD	0.999	1.08861	0.263717	1.11765	0.939225
Inhibitory Neuron	PHF12	MS	-0.856046	1.72023	0.266156	-1.11196	0.939225
Inhibitory Neuron	PIGL	MS	0.955157	NA	0.264113	1.11672	0.939225
Inhibitory Neuron	SAMD14	MS	0.999	1.1717	0.268321	1.10694	0.939225
Inhibitory Neuron	SCN4A	MS	0.999	1.10921	0.263929	1.11715	0.939225
Inhibitory Neuron	VAMP2	MS	0.955234	1.46641	0.267399	1.10907	0.939225
Inhibitory Neuron	ITGA2B	PD	-0.943144	1.33504	0.267715	-1.10834	0.939225
Inhibitory Neuron	ZNF287	PD	0.963269	1.14329	0.263474	1.11822	0.939225
Inhibitory Neuron	CPD	BD	0.890237	NA	0.267035	1.10992	0.939225
Inhibitory Neuron	RECQL5	BD	0.598969	0.554308	0.263446	1.11828	0.939225
Inhibitory Neuron	SHBG	BD	-0.823618	1.48581	0.262715	-1.12	0.939225
Inhibitory Neuron	YPEL2	BD	-0.98065	1.55642	0.265902	-1.11255	0.939225
Inhibitory Neuron	ACLY	MD	0.900568	1.5483	0.267542	1.10874	0.939225
Inhibitory Neuron	LINC01982	MD	0.378791	0.356807	0.265504	1.11348	0.939225
Inhibitory Neuron	PIRT	MD	-0.601228	0.696642	0.268327	-1.10692	0.939225
Inhibitory Neuron	PROCA1	MD	0.904343	1.27636	0.266235	1.11177	0.939225
Inhibitory Neuron	STAT3	MD	-0.91984	1.84237	0.267403	-1.10906	0.939225
Inhibitory Neuron	CACNA1G	SZ	-0.444998	0.415366	0.268233	-1.10714	0.939225
Inhibitory Neuron	SHMT1	SZ	-0.488445	0.405205	0.269112	-1.10511	0.939225
Inhibitory Neuron	TSPOAP1	SZ	-0.383325	0.33093	0.262688	-1.12006	0.939225
Inhibitory Neuron	AC144831.1	AD	-0.964346	NA	0.26761	-1.10858	0.939225
Inhibitory Neuron	NPLOC4	AD	0.998229	0.524515	0.266107	1.11207	0.939225
Inhibitory Neuron	SRP68	AD	-0.933707	5.05997	0.26501	-1.11463	0.939225
Inhibitory Neuron	SLC14A2	MS	-0.81482	0.825695	0.266607	-1.11091	0.939225
Inhibitory Neuron	ZNF519	PD	-0.999	1.74458	0.263213	-1.11883	0.939225
Inhibitory Neuron	SMAD4	BD	0.89466	NA	0.266632	1.11085	0.939225
Inhibitory Neuron	AP005203.1	MD	-0.422736	0.35871	0.268114	-1.10742	0.939225
Inhibitory Neuron	CEP76	MD	0.514522	0.576436	0.263829	1.11739	0.939225
Inhibitory Neuron	MEP1B	SZ	0.593419	0.441911	0.262668	1.12011	0.939225
Inhibitory Neuron	PARD6G	AD	-0.989882	2.65669	0.265502	-1.11348	0.939225
Inhibitory Neuron	DHX34	MS	0.674977	0.70205	0.265752	1.1129	0.939225
Inhibitory Neuron	FGF22	MS	0.869628	1.45308	0.263185	1.11889	0.939225
Inhibitory Neuron	PLPPR2	MS	-0.391449	0.304207	0.264854	-1.11499	0.939225
Inhibitory Neuron	PRKCG	MS	-0.999	1.42875	0.267397	-1.10908	0.939225
Inhibitory Neuron	RNF126	MS	-0.999	1.80862	0.266666	-1.11077	0.939225
Inhibitory Neuron	IL11	PD	-0.999	1.14816	0.263695	-1.1177	0.939225
Inhibitory Neuron	SF3A2	PD	0.98555	1.44987	0.269129	1.10507	0.939225
Inhibitory Neuron	SULT2A1	PD	-0.926283	NA	0.266837	-1.11038	0.939225
Inhibitory Neuron	ZNF134	BD	0.999	1.46356	0.265806	1.11277	0.939225
Inhibitory Neuron	ZNF528	BD	0.998891	1.08507	0.267945	1.10781	0.939225
Inhibitory Neuron	C19orf57	MD	-0.371363	0.303027	0.266988	-1.11003	0.939225
Inhibitory Neuron	KLK10	MD	0.445884	0.44969	0.263924	1.11717	0.939225
Inhibitory Neuron	MAST1	MD	-0.572712	0.56596	0.265267	-1.11403	0.939225
Inhibitory Neuron	AC020928.2	SZ	0.999	NA	0.267436	1.10899	0.939225
Inhibitory Neuron	ACSBG2	SZ	-0.989403	2.35229	0.262803	-1.11979	0.939225
Inhibitory Neuron	SCGB2B2	SZ	0.425429	0.370599	0.267996	1.10769	0.939225
Inhibitory Neuron	ZNF600	SZ	-0.430739	0.425783	0.264533	-1.11574	0.939225
Inhibitory Neuron	ZNF846	SZ	0.628958	0.860413	0.266762	1.11055	0.939225
Inhibitory Neuron	ARFGEF2	MS	-0.657113	0.4642	0.265003	-1.11464	0.939225
Inhibitory Neuron	DNMT3B	MS	0.9356	2.19953	0.266004	1.11231	0.939225
Inhibitory Neuron	DNTTIP1	MS	0.551563	0.481468	0.266442	1.11129	0.939225
Inhibitory Neuron	PCSK2	MS	-0.970508	2.32286	0.265569	-1.11332	0.939225
Inhibitory Neuron	ZNF512B	MS	-0.822523	0.763731	0.266826	-1.1104	0.939225
Inhibitory Neuron	DOK5	PD	-0.999	1.14956	0.263932	-1.11715	0.939225
Inhibitory Neuron	IFT52	MD	-0.474123	0.530733	0.265513	-1.11345	0.939225
Inhibitory Neuron	L3MBTL1	MD	-0.585958	0.646331	0.26662	-1.11088	0.939225
Inhibitory Neuron	SLC35C2	MD	0.758146	0.472819	0.266566	1.11101	0.939225
Inhibitory Neuron	ADRA1D	SZ	0.928637	0.834885	0.263525	1.1181	0.939225
Inhibitory Neuron	GGT7	AD	0.999	NA	0.265311	1.11393	0.939225
Inhibitory Neuron	SLC13A3	AD	0.774053	0.641959	0.264425	1.11599	0.939225
Inhibitory Neuron	UBOX5	AD	0.420125	0.378508	0.265067	1.11449	0.939225
Inhibitory Neuron	EIF3D	MS	0.543741	0.570429	0.266546	1.11105	0.939225
Inhibitory Neuron	PLXNB2	MS	-0.392175	0.42754	0.268152	-1.10733	0.939225
Inhibitory Neuron	RBFOX2	MS	-0.337996	0.593809	0.266214	-1.11182	0.939225
Inhibitory Neuron	CYB5R3	PD	-0.809087	1.11968	0.266935	-1.11015	0.939225
Inhibitory Neuron	INPP5J	PD	-0.997662	NA	0.268279	-1.10704	0.939225
Inhibitory Neuron	GNAZ	BD	0.881733	12.9416	0.268908	1.10558	0.939225
Inhibitory Neuron	MPPED1	BD	0.715671	0.499689	0.266836	1.11038	0.939225
Inhibitory Neuron	AIFM3	MD	0.650397	0.543239	0.266929	1.11016	0.939225
Inhibitory Neuron	TANGO2	MD	0.425644	0.370557	0.268402	1.10675	0.939225
Inhibitory Neuron	TMEM121B	MD	-0.730458	0.644685	0.26317	-1.11893	0.939225
Inhibitory Neuron	LINC01664	SZ	0.998672	1.04728	0.268626	1.10623	0.939225
Inhibitory Neuron	PITPNB	SZ	0.804778	1.42837	0.267589	1.10863	0.939225
Inhibitory Neuron	PPIL2	SZ	0.481482	0.458908	0.263473	1.11822	0.939225
Inhibitory Neuron	PRR14L	SZ	0.998989	NA	0.264081	1.1168	0.939225
Inhibitory Neuron	C22orf23	AD	0.706983	0.730018	0.268632	1.10622	0.939225
Inhibitory Neuron	LINC01643	AD	0.999	NA	0.265915	1.11252	0.939225
Inhibitory Neuron	TPTEP2-CSNK1E	AD	-0.611578	0.615436	0.262817	-1.11976	0.939225
Inhibitory Neuron	SLC25A15	MS	0.831875	3.33279	0.269165	1.10499	0.939225
Inhibitory Neuron	BRINP2	MD	-0.849083	NA	0.269538	-1.10413	0.939225
Inhibitory Neuron	TMEM9	MD	0.447144	0.426851	0.269601	1.10398	0.939225
Inhibitory Neuron	SESTD1	MD	-0.624047	0.703851	0.269582	-1.10402	0.939225
Inhibitory Neuron	DCAF17	AD	-0.754082	0.498835	0.269488	-1.10424	0.939225
Inhibitory Neuron	AC117473.1	PD	0.894293	1.4679	0.269636	1.1039	0.939225
Inhibitory Neuron	MGLL	MD	0.999	1.30236	0.269431	1.10437	0.939225
Inhibitory Neuron	NPY5R	SZ	-0.999	1.90033	0.269608	-1.10397	0.939225
Inhibitory Neuron	PHF3	BD	0.909561	1.25665	0.269359	1.10454	0.939225
Inhibitory Neuron	RAB23	SZ	0.795416	1.02968	0.26948	1.10426	0.939225
Inhibitory Neuron	SP8	PD	-0.985336	1.41263	0.269649	-1.10387	0.939225
Inhibitory Neuron	SUMF2	BD	-0.928113	4.4748	0.269538	-1.10413	0.939225
Inhibitory Neuron	RSPH10B2	MD	0.998017	1.21538	0.269406	1.10443	0.939225
Inhibitory Neuron	AC093668.1	AD	-0.695181	1.13701	0.269225	-1.10485	0.939225
Inhibitory Neuron	KIFC2	MS	-0.996318	NA	0.269267	-1.10475	0.939225
Inhibitory Neuron	AC011978.2	PD	0.670383	0.665661	0.269208	1.10489	0.939225
Inhibitory Neuron	UBR5	BD	0.999	0.926537	0.269488	1.10424	0.939225
Inhibitory Neuron	GLE1	MS	-0.886087	NA	0.26959	-1.10401	0.939225
Inhibitory Neuron	TIAL1	MD	-0.429674	0.445553	0.269572	-1.10405	0.939225
Inhibitory Neuron	ANXA8L1	SZ	0.695038	0.829324	0.269199	1.10491	0.939225
Inhibitory Neuron	GDF10	AD	-0.999	1.3317	0.269241	-1.10481	0.939225
Inhibitory Neuron	CHEK1	MS	-0.863289	1.17828	0.269536	-1.10413	0.939225
Inhibitory Neuron	TSPAN4	PD	-0.796422	0.827582	0.269308	-1.10466	0.939225
Inhibitory Neuron	OSBPL8	MD	-0.529059	0.659075	0.269183	-1.10495	0.939225
Inhibitory Neuron	ZNF26	SZ	0.920761	0.603838	0.269566	1.10406	0.939225
Inhibitory Neuron	TMEM19	AD	0.998661	1.05733	0.269465	1.10429	0.939225
Inhibitory Neuron	DLEU7	MS	0.999	1.58135	0.269471	1.10428	0.939225
Inhibitory Neuron	ANKRD9	BD	-0.999	2.63483	0.269558	-1.10408	0.939225
Inhibitory Neuron	SALL2	MD	-0.998896	NA	0.269581	-1.10403	0.939225
Inhibitory Neuron	KCTD5	AD	-0.772812	1.23296	0.269565	-1.10406	0.939225
Inhibitory Neuron	BCAS3	MD	0.421978	0.478333	0.269625	1.10393	0.939225
Inhibitory Neuron	NARS	MS	-0.999	1.89631	0.26937	-1.10451	0.939225
Inhibitory Neuron	AP005203.1	PD	-0.999	1.74312	0.269334	-1.1046	0.939225
Inhibitory Neuron	TCF4	SZ	0.675426	0.785524	0.269304	1.10467	0.939225
Inhibitory Neuron	ADCY10	MS	-0.583372	0.472525	0.26966	-1.10384	0.939225
Inhibitory Neuron	CBFA2T3	AD	0.656843	0.703788	0.269665	1.10383	0.939225
Excitatory Neuron	ZNF559-ZNF177	MD	-0.317831	0.445437	0.342717	-0.94881	0.939227
Excitatory Neuron	AC012313.5	SZ	0.697091	0.529432	0.34271	0.948825	0.939227
Oligodendrocyte	PACS1	MS	0.790716	0.900644	0.334497	0.965095	0.939272
Oligodendrocyte	CCSAP	SZ	-0.357365	0.522502	0.334931	-0.964229	0.939304
Oligodendrocyte	XPR1	SZ	0.636741	0.919714	0.334995	0.964101	0.939304
Oligodendrocyte	ATRIP	PD	-0.999	NA	0.335072	-0.963947	0.939304
Oligodendrocyte	SEC22A	PD	0.358336	0.356216	0.334887	0.964317	0.939304
Oligodendrocyte	AFP	BD	0.998487	2.01455	0.335001	0.96409	0.939304
Oligodendrocyte	ANXA5	BD	-0.579278	0.603985	0.334888	-0.964314	0.939304
Oligodendrocyte	STARD4	BD	-0.836995	1.21005	0.334683	-0.964724	0.939304
Oligodendrocyte	GABRR1	SZ	-0.625537	0.563776	0.334818	-0.964454	0.939304
Oligodendrocyte	AZIN1	SZ	-0.489633	0.600731	0.334865	-0.964361	0.939304
Oligodendrocyte	AL158071.1	PD	-0.999	1.29347	0.334919	-0.964252	0.939304
Oligodendrocyte	FANCC	PD	0.964187	1.20756	0.335005	0.964082	0.939304
Oligodendrocyte	STKLD1	PD	-0.981887	1.41984	0.334855	-0.964381	0.939304
Oligodendrocyte	CRB2	AD	-0.438599	0.490794	0.334808	-0.964475	0.939304
Oligodendrocyte	PDCD1LG2	AD	-0.632472	0.801358	0.334981	-0.964129	0.939304
Oligodendrocyte	DPF2	MD	-0.58576	0.598319	0.334861	-0.964369	0.939304
Oligodendrocyte	PTDSS2	AD	0.853563	1.00499	0.334688	0.964714	0.939304
Oligodendrocyte	MON2	SZ	0.495845	0.566771	0.334711	0.964668	0.939304
Oligodendrocyte	ETFBKMT	AD	0.617605	0.584659	0.334775	0.964541	0.939304
Oligodendrocyte	TGDS	AD	0.419077	0.519705	0.335022	0.964048	0.939304
Oligodendrocyte	TGM1	MS	-0.971945	NA	0.335039	-0.964015	0.939304
Oligodendrocyte	BAZ1A	MD	-0.402946	0.415443	0.335057	-0.963978	0.939304
Oligodendrocyte	VCPKMT	AD	0.668306	0.663193	0.335025	0.964042	0.939304
Oligodendrocyte	FAM174B	MD	0.304707	0.310908	0.334875	0.96434	0.939304
Oligodendrocyte	AC092117.1	AD	-0.46855	0.58592	0.334747	-0.964597	0.939304
Oligodendrocyte	IRF3	PD	0.556926	0.728117	0.334872	0.964347	0.939304
Oligodendrocyte	C19orf81	MD	-0.736689	1.59604	0.334915	-0.964262	0.939304
Oligodendrocyte	SOX12	AD	0.429744	0.547808	0.334739	0.964612	0.939304
Oligodendrocyte	RSPH9	PD	-0.999	1.8904	0.335095	-0.963902	0.939304
Oligodendrocyte	ZBTB4	AD	0.446629	0.679309	0.335155	0.963782	0.939304
Oligodendrocyte	NUDT6	BD	-0.625094	0.92624	0.335204	-0.963685	0.939304
Oligodendrocyte	TRIM56	MD	-0.611236	0.787008	0.335201	-0.963691	0.939304
Oligodendrocyte	SHOC2	AD	0.624138	0.893171	0.335235	0.963622	0.939304
Oligodendrocyte	RASSF8	PD	0.652337	0.7855	0.335237	0.963619	0.939304
Oligodendrocyte	MAFG	AD	0.999	1.52756	0.335199	0.963695	0.939304
Oligodendrocyte	FLAD1	PD	0.618461	0.565534	0.335286	0.963521	0.939304
Oligodendrocyte	BMI1	BD	-0.966887	1.93512	0.335281	-0.963532	0.939304
Oligodendrocyte	SHISA2	AD	0.348115	0.403068	0.335352	0.96339	0.939304
Oligodendrocyte	PPP5D1	MS	0.564087	0.818988	0.335366	0.963362	0.939304
Oligodendrocyte	SBNO2	MD	-0.959481	1.00875	0.335357	-0.963379	0.939304
Oligodendrocyte	GRIA2	MD	-0.909918	NA	0.335407	-0.963281	0.939304
Oligodendrocyte	GTF2E2	AD	0.469059	0.457423	0.335394	0.963306	0.939304
Oligodendrocyte	AL691447.2	MS	0.999	NA	0.33542	0.963255	0.939304
Oligodendrocyte	PACS1	PD	0.999	3.07857	0.335411	0.963271	0.939304
Oligodendrocyte	PTGES3	SZ	-0.285923	0.346803	0.335432	-0.96323	0.939304
Oligodendrocyte	AC010325.1	MD	0.354073	0.403284	0.335426	0.963243	0.939304
Inhibitory Neuron	SEMA5B	AD	0.980884	1.07875	0.269708	1.10373	0.939314
Inhibitory Neuron	GP6	MD	-0.869976	0.885785	0.269724	-1.1037	0.939314
Inhibitory Neuron	ATF6	MD	0.853292	0.861062	0.269754	1.10363	0.939342
Inhibitory Neuron	RAB40C	MS	-0.996943	NA	0.269766	-1.1036	0.939342
Oligodendrocyte	CDK15	AD	0.364911	0.716953	0.335564	0.962966	0.939372
Oligodendrocyte	KLHL8	PD	-0.911965	1.54586	0.335479	-0.963136	0.939372
Oligodendrocyte	ART3	AD	-0.60589	0.551601	0.335568	-0.96296	0.939372
Oligodendrocyte	STEAP1B	BD	0.999	NA	0.3356	0.962896	0.939372
Oligodendrocyte	RFC2	SZ	-0.732168	1.33151	0.335574	-0.962948	0.939372
Oligodendrocyte	EMG1	SZ	0.822073	0.796551	0.335524	0.963046	0.939372
Oligodendrocyte	RCBTB2	BD	-0.994378	1.05447	0.335599	-0.962898	0.939372
Inhibitory Neuron	OLFM3	MS	0.998748	0.216749	0.269797	1.10353	0.939391
Inhibitory Neuron	PGBD5	MD	-0.982906	0.489602	0.269831	-1.10345	0.939414
Inhibitory Neuron	RPL22	MS	0.832173	NA	0.269838	1.10344	0.939414
Oligodendrocyte	KIF2A	AD	0.608422	1.04489	0.335674	0.962748	0.939465
Oligodendrocyte	TIMM44	MD	-0.360527	0.346403	0.335667	-0.962762	0.939465
Excitatory Neuron	KIF2C	MS	-0.792265	0.945519	0.34284	-0.948569	0.939466
Excitatory Neuron	ADAMTSL1	SZ	-0.429961	0.418815	0.34282	-0.948607	0.939466
Excitatory Neuron	NDUFB8	SZ	-0.643504	1.38267	0.34285	-0.948549	0.939466
Excitatory Neuron	EML1	MS	0.917085	0.800099	0.342877	0.948496	0.939498
Excitatory Neuron	ESRRA	SZ	-0.998407	0.873065	0.34291	-0.948431	0.939547
Inhibitory Neuron	PLAA	AD	0.869054	1.01996	0.269902	1.10329	0.939577
Oligodendrocyte	HIST1H4E	MS	0.999	1.31196	0.335792	0.962513	0.939587
Oligodendrocyte	AP002495.2	PD	0.818102	NA	0.33574	0.962617	0.939587
Oligodendrocyte	KBTBD6	MS	-0.804995	1.8674	0.3358	-0.962498	0.939587
Oligodendrocyte	REXO1	BD	0.47267	0.438417	0.335788	0.962521	0.939587
Inhibitory Neuron	SH3GLB1	MS	-0.866718	1.9031	0.270172	-1.10267	0.939608
Inhibitory Neuron	PRMT6	SZ	0.909445	NA	0.270228	1.10254	0.939608
Inhibitory Neuron	ZNF672	SZ	-0.621994	0.695601	0.270034	-1.10298	0.939608
Inhibitory Neuron	IGFBP5	BD	0.760874	0.856005	0.270144	1.10273	0.939608
Inhibitory Neuron	NIF3L1	BD	0.956439	1.60359	0.270173	1.10267	0.939608
Inhibitory Neuron	TRPC3	SZ	-0.97953	1.20877	0.270082	-1.10287	0.939608
Inhibitory Neuron	CDC5L	BD	0.900532	1.09454	0.270227	1.10254	0.939608
Inhibitory Neuron	RRAGD	SZ	0.604719	0.509491	0.270325	1.10231	0.939608
Inhibitory Neuron	AC074183.1	MS	0.899775	5.20879	0.270401	1.10214	0.939608
Inhibitory Neuron	TDRD7	MS	0.640957	0.388483	0.270282	1.10241	0.939608
Inhibitory Neuron	ANKRD18B	MD	0.51702	0.487159	0.27009	1.10286	0.939608
Inhibitory Neuron	SLC2A6	AD	0.50901	0.545631	0.270017	1.10302	0.939608
Inhibitory Neuron	SLC16A12	PD	0.999	1.62453	0.270048	1.10295	0.939608
Inhibitory Neuron	GTPBP4	SZ	-0.999	1.43437	0.270376	-1.1022	0.939608
Inhibitory Neuron	LBHD1	PD	-0.964047	0.526206	0.270141	-1.10274	0.939608
Inhibitory Neuron	EIF2B1	PD	-0.774566	0.465183	0.270255	-1.10248	0.939608
Inhibitory Neuron	FERMT2	MS	0.976412	1.13768	0.270394	1.10216	0.939608
Inhibitory Neuron	PRKD1	MD	-0.419899	0.523346	0.270068	-1.10291	0.939608
Inhibitory Neuron	FURIN	MS	-0.432326	0.440707	0.270348	-1.10226	0.939608
Inhibitory Neuron	CHRNA5	AD	-0.682636	0.519429	0.270203	-1.1026	0.939608
Inhibitory Neuron	AXIN1	MS	0.886321	1.03182	0.270076	1.10289	0.939608
Inhibitory Neuron	ATXN2L	SZ	-0.621095	0.848396	0.270295	-1.10238	0.939608
Inhibitory Neuron	TEKT1	MD	-0.366476	0.381208	0.270348	-1.10226	0.939608
Inhibitory Neuron	AP005203.1	MS	-0.999	1.83053	0.270135	-1.10275	0.939608
Inhibitory Neuron	SHANK1	BD	-0.956686	1.4446	0.270259	-1.10247	0.939608
Inhibitory Neuron	CADM4	MD	0.999	NA	0.26994	1.1032	0.939608
Inhibitory Neuron	KPTN	SZ	-0.567735	0.54448	0.269967	-1.10314	0.939608
Inhibitory Neuron	PACSIN2	MD	0.999	NA	0.270179	1.10265	0.939608
Inhibitory Neuron	C4orf45	AD	-0.534218	0.593456	0.270472	-1.10198	0.939608
Inhibitory Neuron	BTBD9	AD	-0.781855	0.818822	0.270469	-1.10198	0.939608
Inhibitory Neuron	COQ6	BD	-0.999	1.48457	0.270469	-1.10198	0.939608
Inhibitory Neuron	MEG3	BD	0.963007	NA	0.270452	1.10202	0.939608
Inhibitory Neuron	GCN1	PD	0.999	2.0416	0.270504	1.1019	0.939608
Inhibitory Neuron	NIF3L1	SZ	0.413205	0.414648	0.270525	1.10185	0.939608
Inhibitory Neuron	RAB6B	BD	0.999	NA	0.270571	1.10175	0.939608
Inhibitory Neuron	ELAVL2	SZ	-0.895744	1.28481	0.270561	-1.10177	0.939608
Inhibitory Neuron	ULK3	SZ	-0.416924	0.394754	0.270572	-1.10175	0.939608
Inhibitory Neuron	USP31	MD	-0.655811	0.76492	0.27053	-1.10184	0.939608
Inhibitory Neuron	RNF165	MS	0.918811	1.0642	0.270565	1.10176	0.939608
Excitatory Neuron	GALNT12	MS	0.41513	0.46422	0.342949	0.948355	0.939612
Inhibitory Neuron	NKPD1	BD	-0.967034	NA	0.270591	-1.1017	0.939614
Oligodendrocyte	CCNL1	MD	-0.442566	0.50135	0.335897	-0.962303	0.939625
Oligodendrocyte	ZNF212	MD	-0.99884	0.986376	0.335918	-0.962262	0.939625
Oligodendrocyte	ARHGAP17	MS	0.998663	NA	0.335927	0.962244	0.939625
Oligodendrocyte	CPPED1	MS	-0.976352	0.932823	0.335967	-0.962164	0.939625
Oligodendrocyte	ZNF205	MD	0.999	1.92616	0.335948	0.962202	0.939625
Oligodendrocyte	AC006213.3	SZ	0.457788	0.533162	0.335972	0.962154	0.939625
Oligodendrocyte	SLC35C2	MS	-0.465948	0.504309	0.335966	-0.962167	0.939625
Oligodendrocyte	STK4	MD	-0.42052	0.530718	0.336019	-0.962062	0.939625
Oligodendrocyte	MIR99AHG	BD	-0.999	1.38329	0.335997	-0.962104	0.939625
Oligodendrocyte	USP25	SZ	-0.477635	0.444537	0.336008	-0.962083	0.939625
Inhibitory Neuron	PTH2R	MS	-0.999	1.61058	0.270712	-1.10142	0.939642
Inhibitory Neuron	QTRT2	PD	-0.89096	1.14373	0.270734	-1.10137	0.939642
Inhibitory Neuron	MCM2	AD	0.974014	0.964772	0.270721	1.1014	0.939642
Inhibitory Neuron	SNX24	AD	0.999	1.41981	0.270691	1.10147	0.939642
Inhibitory Neuron	SLC26A5	PD	-0.988382	2.73577	0.270674	-1.10151	0.939642
Inhibitory Neuron	FOCAD	SZ	-0.998007	0.361611	0.270717	-1.10141	0.939642
Inhibitory Neuron	SMCO2	MS	0.999	3.26811	0.270675	1.10151	0.939642
Inhibitory Neuron	UCHL3	AD	0.637831	0.505885	0.270624	1.10163	0.939642
Inhibitory Neuron	TMED2	AD	-0.516326	0.502831	0.270829	-1.10116	0.939644
Inhibitory Neuron	AC009055.1	BD	-0.997125	NA	0.270781	-1.10127	0.939644
Inhibitory Neuron	ABCA10	BD	-0.986374	NA	0.270826	-1.10116	0.939644
Inhibitory Neuron	KCNB1	PD	-0.999	NA	0.270849	-1.10111	0.939644
Inhibitory Neuron	DIDO1	MD	0.397653	0.373299	0.270846	1.10112	0.939644
Inhibitory Neuron	SCN1A	MD	0.377828	0.339888	0.27089	1.10101	0.939644
Inhibitory Neuron	AZI2	AD	0.999	0.883166	0.270888	1.10102	0.939644
Inhibitory Neuron	ENPP1	PD	0.999	1.53305	0.270892	1.10101	0.939644
Inhibitory Neuron	PLEKHG5	MS	0.930441	8.27861	0.270928	1.10093	0.939644
Inhibitory Neuron	YARS	MS	-0.999	1.40753	0.270931	-1.10092	0.939644
Inhibitory Neuron	ELOA	BD	-0.99847	2.31651	0.27116	-1.1004	0.939644
Inhibitory Neuron	RNF25	SZ	0.717294	0.519189	0.270989	1.10079	0.939644
Inhibitory Neuron	ZNF804A	SZ	-0.357038	0.768536	0.271101	-1.10053	0.939644
Inhibitory Neuron	TIMD4	AD	0.815178	1.74165	0.271109	1.10051	0.939644
Inhibitory Neuron	DPY19L1	BD	-0.47987	0.40912	0.271064	-1.10062	0.939644
Inhibitory Neuron	PXN	MS	0.831629	2.06331	0.271125	1.10048	0.939644
Inhibitory Neuron	SARNP	SZ	-0.610424	0.696629	0.271065	-1.10061	0.939644
Inhibitory Neuron	AC092111.2	AD	-0.959006	NA	0.271012	-1.10073	0.939644
Inhibitory Neuron	WBP4	MS	0.957999	NA	0.27103	1.10069	0.939644
Inhibitory Neuron	USP8	MD	0.999	2.3803	0.271176	1.10036	0.939644
Inhibitory Neuron	MLYCD	MD	-0.755242	1.06074	0.271118	-1.10049	0.939644
Inhibitory Neuron	CHD3	PD	-0.901302	1.90719	0.27108	-1.10058	0.939644
Inhibitory Neuron	BRIP1	SZ	-0.578854	0.6145	0.271105	-1.10052	0.939644
Inhibitory Neuron	ARID3A	MS	0.999	2.55343	0.27115	1.10042	0.939644
Inhibitory Neuron	MCM8	SZ	0.553484	0.627442	0.271098	1.10054	0.939644
Inhibitory Neuron	CYYR1	MD	-0.691952	0.662514	0.271171	-1.10037	0.939644
Oligodendrocyte	PDE7A	AD	-0.695891	1.11046	0.336071	-0.961957	0.939652
Oligodendrocyte	BTAF1	AD	-0.497781	0.583047	0.336135	-0.96183	0.939652
Oligodendrocyte	SIPA1L1	MS	0.598174	0.621366	0.336127	0.961845	0.939652
Oligodendrocyte	ARL6IP1	MS	0.999	5.68671	0.336137	0.961826	0.939652
Oligodendrocyte	SLC7A6	AD	0.999	NA	0.336151	0.961797	0.939652
Oligodendrocyte	SPATA2	SZ	0.382213	0.472565	0.336066	0.961968	0.939652
Excitatory Neuron	USP33	PD	-0.958626	NA	0.343075	-0.948106	0.939666
Excitatory Neuron	RHD	AD	-0.545605	0.494382	0.34313	-0.947999	0.939666
Excitatory Neuron	MAATS1	PD	0.999	1.63812	0.343048	0.94816	0.939666
Excitatory Neuron	RNF7	AD	-0.999	1.2558	0.343022	-0.948212	0.939666
Excitatory Neuron	LDB2	SZ	-0.361676	0.522118	0.343126	-0.948006	0.939666
Excitatory Neuron	NOC3L	AD	-0.362465	0.387508	0.343019	-0.948217	0.939666
Excitatory Neuron	EPS8L2	PD	0.589205	0.541953	0.343054	0.948148	0.939666
Excitatory Neuron	ANAPC15	BD	-0.957978	NA	0.343065	-0.948127	0.939666
Excitatory Neuron	TMTC1	PD	0.999	1.56177	0.343093	0.948072	0.939666
Excitatory Neuron	RTRAF	BD	0.508125	0.589468	0.343066	0.948124	0.939666
Excitatory Neuron	MESP1	SZ	-0.763683	1.1512	0.343175	-0.94791	0.939666
Excitatory Neuron	ZNF821	MD	0.895037	1.13298	0.343175	0.947911	0.939666
Excitatory Neuron	SNRPA1	AD	0.547244	0.490376	0.343182	0.947897	0.939666
Excitatory Neuron	SNX25	BD	0.542793	0.492964	0.343188	0.947885	0.939666
Excitatory Neuron	TMEM244	AD	0.846657	0.956936	0.343257	0.94775	0.939666
Excitatory Neuron	WDR78	MS	-0.862432	1.33009	0.343469	-0.947333	0.939666
Excitatory Neuron	ZMYM6	AD	-0.525086	0.603463	0.343327	-0.947611	0.939666
Excitatory Neuron	ILKAP	PD	-0.999	2.89473	0.343308	-0.947649	0.939666
Excitatory Neuron	NXPH2	BD	0.960391	NA	0.343411	0.947447	0.939666
Excitatory Neuron	MPV17	MD	0.85363	1.33496	0.343456	0.947359	0.939666
Excitatory Neuron	IGSF11	MD	-0.571336	0.774656	0.343378	-0.947512	0.939666
Excitatory Neuron	CAMK2N2	AD	-0.552331	0.614738	0.343448	-0.947375	0.939666
Excitatory Neuron	HTT	MS	0.999	4.09872	0.343389	0.94749	0.939666
Excitatory Neuron	MIR583HG	SZ	0.623245	0.730294	0.343353	0.94756	0.939666
Excitatory Neuron	NDUFAF6	MD	-0.817133	1.84457	0.34341	-0.947449	0.939666
Excitatory Neuron	GPR68	BD	0.999	NA	0.343426	0.947418	0.939666
Excitatory Neuron	POLG	MD	-0.362327	0.452557	0.343416	-0.947437	0.939666
Excitatory Neuron	TMEM219	BD	-0.998807	1.62456	0.343323	-0.947619	0.939666
Excitatory Neuron	ZC3H18	SZ	-0.545454	0.584039	0.34335	-0.947566	0.939666
Excitatory Neuron	ZSCAN32	SZ	0.636026	1.07682	0.343466	0.947339	0.939666
Excitatory Neuron	MRPS7	MD	0.453985	0.722203	0.343373	0.947522	0.939666
Excitatory Neuron	CTDP1	BD	-0.710643	1.50928	0.343325	-0.947616	0.939666
Excitatory Neuron	CABP7	AD	0.44139	0.453908	0.343433	0.947405	0.939666
Inhibitory Neuron	MGAT5	MS	0.999	1.88691	0.271226	1.10024	0.939667
Inhibitory Neuron	TUBGCP6	SZ	0.421328	0.39573	0.271213	1.10027	0.939667
Inhibitory Neuron	AUP1	MD	0.651307	0.518013	0.271238	1.10022	0.939667
Inhibitory Neuron	SPTBN2	PD	0.76303	1.69612	0.271254	1.10018	0.939667
Inhibitory Neuron	SPDYE1	AD	-0.917942	1.18942	0.271273	-1.10014	0.939667
Inhibitory Neuron	CDC42	PD	-0.568432	0.497478	0.271948	-1.09859	0.939667
Inhibitory Neuron	PANK4	BD	-0.750315	0.828057	0.271734	-1.09908	0.939667
Inhibitory Neuron	EIF2AK2	MD	0.664921	0.843455	0.27199	1.09849	0.939667
Inhibitory Neuron	PER2	SZ	-0.527116	0.555486	0.271655	-1.09926	0.939667
Inhibitory Neuron	REL	SZ	-0.592834	0.573852	0.271855	-1.0988	0.939667
Inhibitory Neuron	GABRG1	AD	0.999	3.71277	0.271791	1.09895	0.939667
Inhibitory Neuron	KIF4B	PD	-0.999	NA	0.271886	-1.09873	0.939667
Inhibitory Neuron	SLC35A4	PD	0.494481	0.482019	0.271897	1.0987	0.939667
Inhibitory Neuron	SLC30A5	SZ	-0.826258	0.857393	0.271759	-1.09902	0.939667
Inhibitory Neuron	AKAP12	MS	0.965151	2.09605	0.271372	1.09991	0.939667
Inhibitory Neuron	DUSP22	PD	-0.964731	1.11442	0.271951	-1.09858	0.939667
Inhibitory Neuron	ICA1	MS	0.962809	1.08154	0.271969	1.09854	0.939667
Inhibitory Neuron	SPDYE2B	PD	0.764776	0.490436	0.271996	1.09848	0.939667
Inhibitory Neuron	AC087203.3	MS	-0.999	2.67086	0.271655	-1.09926	0.939667
Inhibitory Neuron	RB1CC1	MS	-0.933122	NA	0.271867	-1.09877	0.939667
Inhibitory Neuron	MTSS1	PD	-0.924087	1.51487	0.271432	-1.09977	0.939667
Inhibitory Neuron	CLVS1	BD	0.999	1.10661	0.271762	1.09901	0.939667
Inhibitory Neuron	EXT1	MD	0.998889	0.765038	0.271936	1.09861	0.939667
Inhibitory Neuron	FKTN	MS	0.978701	1.06194	0.271677	1.09921	0.939667
Inhibitory Neuron	AUH	SZ	0.688334	0.979627	0.271489	1.09964	0.939667
Inhibitory Neuron	TEK	SZ	0.759687	0.523966	0.271855	1.0988	0.939667
Inhibitory Neuron	FBXW4	BD	-0.630631	0.718798	0.271637	-1.0993	0.939667
Inhibitory Neuron	ARHGAP19-SLIT1	MD	-0.837397	0.989796	0.271834	-1.09885	0.939667
Inhibitory Neuron	DDX21	SZ	0.642553	0.716396	0.271407	1.09983	0.939667
Inhibitory Neuron	SYCE1	SZ	-0.999	NA	0.271969	-1.09854	0.939667
Inhibitory Neuron	INTS4	MD	-0.999	4.69419	0.271475	-1.09967	0.939667
Inhibitory Neuron	AP003059.1	SZ	0.651988	0.559048	0.271662	1.09924	0.939667
Inhibitory Neuron	KLF5	MD	-0.543853	0.547331	0.271557	-1.09948	0.939667
Inhibitory Neuron	CGRRF1	MD	0.880915	1.06374	0.271512	1.09959	0.939667
Inhibitory Neuron	GNPNAT1	MD	-0.998627	0.659193	0.27164	-1.09929	0.939667
Inhibitory Neuron	DIS3L	SZ	-0.605697	0.729292	0.271368	-1.09992	0.939667
Inhibitory Neuron	Z69706.1	MD	0.583692	0.418781	0.271855	1.0988	0.939667
Inhibitory Neuron	AC010542.3	AD	-0.84747	0.741333	0.271353	-1.09995	0.939667
Inhibitory Neuron	KPNA2	MS	0.999	1.37669	0.271743	1.09906	0.939667
Inhibitory Neuron	ATP1B2	PD	0.503455	0.329116	0.271521	1.09957	0.939667
Inhibitory Neuron	ITGA2B	BD	0.999	1.27922	0.271768	1.099	0.939667
Inhibitory Neuron	MYH10	SZ	-0.743519	0.662766	0.271546	-1.09951	0.939667
Inhibitory Neuron	SMG6	SZ	0.685995	0.769497	0.271807	1.09891	0.939667
Inhibitory Neuron	TAF4B	SZ	-0.523549	0.46095	0.271898	-1.0987	0.939667
Inhibitory Neuron	SS18	AD	0.999	1.58965	0.271612	1.09936	0.939667
Inhibitory Neuron	ATF5	BD	-0.89178	1.5243	0.271929	-1.09863	0.939667
Inhibitory Neuron	LINC01837	BD	0.999	1.57843	0.271988	1.09849	0.939667
Inhibitory Neuron	LONP1	SZ	0.381549	0.316941	0.271899	1.0987	0.939667
Inhibitory Neuron	AL121672.2	SZ	-0.518124	0.523435	0.272022	-1.09842	0.939682
Inhibitory Neuron	TRPC6	AD	0.488614	0.483342	0.27207	1.09831	0.939682
Inhibitory Neuron	AC243547.3	PD	0.970433	0.465172	0.272153	1.09812	0.939682
Inhibitory Neuron	CCT3	AD	-0.919037	1.5552	0.27216	-1.0981	0.939682
Inhibitory Neuron	AC126696.1	PD	-0.999	3.62393	0.272207	-1.09799	0.939682
Inhibitory Neuron	LINC02102	MD	0.620733	0.7974	0.27224	1.09792	0.939682
Inhibitory Neuron	PIH1D2	PD	-0.999	NA	0.272225	-1.09795	0.939682
Inhibitory Neuron	KLRG1	BD	0.812343	1.06276	0.272255	1.09788	0.939682
Inhibitory Neuron	AC010196.1	SZ	0.908409	6.30282	0.27223	1.09794	0.939682
Inhibitory Neuron	BUB1B-PAK6	SZ	-0.687459	0.516574	0.272243	-1.09791	0.939682
Inhibitory Neuron	NUDCD1	MS	-0.857603	1.16126	0.272284	-1.09782	0.939682
Inhibitory Neuron	MDM4	BD	-0.999	1.01449	0.272478	-1.09737	0.939682
Inhibitory Neuron	PANK4	AD	-0.998176	2.51084	0.272305	-1.09777	0.939682
Inhibitory Neuron	IGFBP5	MS	0.746239	0.623878	0.272377	1.09761	0.939682
Inhibitory Neuron	PGAP1	MD	0.731332	0.877451	0.272335	1.0977	0.939682
Inhibitory Neuron	STON1-GTF2A1L	SZ	-0.455696	0.401788	0.272321	-1.09773	0.939682
Inhibitory Neuron	ATRIP	PD	-0.879194	NA	0.272479	-1.09737	0.939682
Inhibitory Neuron	VPS8	PD	-0.999	1.78288	0.272337	-1.0977	0.939682
Inhibitory Neuron	PBRM1	MD	-0.999	9.4811	0.272423	-1.0975	0.939682
Inhibitory Neuron	POLM	AD	-0.99872	1.3628	0.272464	-1.09741	0.939682
Inhibitory Neuron	DNAJC5B	MD	-0.525749	0.332104	0.27242	-1.09751	0.939682
Inhibitory Neuron	ZDHHC21	BD	0.999	1.86868	0.27249	1.09735	0.939682
Inhibitory Neuron	BUD13	PD	0.95873	1.29536	0.272348	1.09767	0.939682
Inhibitory Neuron	NUCB2	SZ	0.477102	0.461907	0.272464	1.09741	0.939682
Inhibitory Neuron	HECTD4	MS	0.999	6.77682	0.272316	1.09774	0.939682
Inhibitory Neuron	SNRNP35	MS	0.558256	NA	0.272357	1.09765	0.939682
Inhibitory Neuron	PIGH	PD	-0.999	1.15143	0.272485	-1.09736	0.939682
Inhibitory Neuron	IGLON5	MS	-0.964851	NA	0.272472	-1.09739	0.939682
Inhibitory Neuron	AC007114.1	MD	0.551987	0.462696	0.272536	1.09724	0.939682
Inhibitory Neuron	LSM1	AD	0.773698	1.28168	0.272547	1.09722	0.939682
Inhibitory Neuron	FAM20B	MS	-0.999	NA	0.27255	-1.09721	0.939682
Inhibitory Neuron	LPGAT1	MD	0.723767	0.900076	0.272572	1.09716	0.939682
Inhibitory Neuron	AC117473.1	BD	0.93563	1.45855	0.272577	1.09715	0.939682
Inhibitory Neuron	HAS1	MS	0.837052	1.13345	0.272564	1.09718	0.939682
Oligodendrocyte	GIT2	SZ	0.792273	1.03723	0.336186	0.961729	0.939691
Excitatory Neuron	BROX	BD	-0.327802	0.384944	0.343544	-0.947186	0.939699
Excitatory Neuron	ROCK2	AD	-0.999	1.92346	0.343612	-0.947052	0.939699
Excitatory Neuron	LINC01508	MD	0.556919	0.68432	0.343613	0.94705	0.939699
Excitatory Neuron	MIGA2	SZ	-0.31945	0.352907	0.343502	-0.947268	0.939699
Excitatory Neuron	OPTN	MS	-0.903142	0.642772	0.343594	-0.947089	0.939699
Excitatory Neuron	CD151	MS	-0.999	2.02786	0.343515	-0.947243	0.939699
Excitatory Neuron	UNC45A	MS	-0.392927	0.392287	0.343577	-0.947121	0.939699
Excitatory Neuron	ACOT13	MD	0.946504	1.65315	0.343648	0.946981	0.939699
Excitatory Neuron	LINC02267	MD	-0.591781	0.670679	0.343722	-0.946837	0.939699
Excitatory Neuron	AC024475.4	MD	0.773688	1.08895	0.343723	0.946834	0.939699
Excitatory Neuron	TADA1	SZ	-0.743146	0.631348	0.34416	-0.945978	0.939699
Excitatory Neuron	NEB	PD	0.819157	1.24003	0.344004	0.946283	0.939699
Excitatory Neuron	CERS6	MD	-0.4122	0.490881	0.343829	-0.946628	0.939699
Excitatory Neuron	SCHLAP1	AD	-0.614377	0.603784	0.344167	-0.945964	0.939699
Excitatory Neuron	GNB4	BD	0.912067	NA	0.343955	0.946379	0.939699
Excitatory Neuron	AC104435.2	AD	-0.482654	0.926457	0.343848	-0.946589	0.939699
Excitatory Neuron	CPNE9	AD	0.611644	0.849863	0.343849	0.946588	0.939699
Excitatory Neuron	CEP135	MD	-0.506729	0.459043	0.343949	-0.946392	0.939699
Excitatory Neuron	LINC00504	SZ	0.483468	0.595548	0.343735	0.946811	0.939699
Excitatory Neuron	SKP1	AD	0.435554	0.531511	0.344059	0.946175	0.939699
Excitatory Neuron	AL365205.1	PD	-0.883809	0.672302	0.343826	-0.946632	0.939699
Excitatory Neuron	CDC40	MD	-0.894227	1.52216	0.343764	-0.946755	0.939699
Excitatory Neuron	TRIM73	PD	0.40506	0.48621	0.344081	0.946132	0.939699
Excitatory Neuron	SLC45A4	MS	-0.887193	NA	0.34406	-0.946173	0.939699
Excitatory Neuron	AC091563.1	BD	0.999	1.02256	0.344159	0.945979	0.939699
Excitatory Neuron	RB1CC1	BD	0.999	NA	0.343762	0.946759	0.939699
Excitatory Neuron	TRAPPC9	AD	0.999	1.67921	0.343902	0.946484	0.939699
Excitatory Neuron	GRIN1	PD	0.998779	1.00244	0.343896	0.946494	0.939699
Excitatory Neuron	BMI1	MS	0.689747	2.94434	0.343863	0.94656	0.939699
Excitatory Neuron	ZNF518A	PD	0.86131	0.84434	0.343902	0.946485	0.939699
Excitatory Neuron	PRDM10	MS	0.913975	3.30895	0.343797	0.94669	0.939699
Excitatory Neuron	ATF7IP	PD	-0.997674	2.19021	0.344068	-0.946157	0.939699
Excitatory Neuron	AC092111.1	SZ	0.45246	0.713078	0.344036	0.946221	0.939699
Excitatory Neuron	ATP6V1D	SZ	0.999	7.92577	0.343833	0.946619	0.939699
Excitatory Neuron	CGRRF1	SZ	-0.245463	0.455573	0.34413	-0.946037	0.939699
Excitatory Neuron	SIN3A	MS	-0.95373	0.763785	0.344177	-0.945945	0.939699
Excitatory Neuron	ZSCAN32	MD	-0.970393	NA	0.3438	-0.946685	0.939699
Excitatory Neuron	BRD7	AD	-0.451774	0.589325	0.344013	-0.946266	0.939699
Excitatory Neuron	C17orf53	PD	-0.900876	0.73253	0.344122	-0.946052	0.939699
Excitatory Neuron	NDEL1	AD	-0.99877	0.940273	0.343803	-0.946678	0.939699
Excitatory Neuron	NDUFV2	BD	0.999	1.51888	0.344178	0.945942	0.939699
Excitatory Neuron	ZNF613	PD	0.929103	1.30602	0.343984	0.946323	0.939699
Excitatory Neuron	ZNF345	MD	0.908309	1.59391	0.344025	0.946243	0.939699
Excitatory Neuron	AC008758.4	SZ	-0.501724	0.487575	0.343945	-0.946399	0.939699
Excitatory Neuron	C20orf27	SZ	0.552575	0.448108	0.344174	0.945949	0.939699
Excitatory Neuron	ETS2	MD	0.440039	0.765639	0.3441	0.946095	0.939699
Inhibitory Neuron	GDA	BD	0.999	2.35043	0.272612	1.09707	0.93973
Inhibitory Neuron	AC009505.1	MS	-0.582699	0.4531	0.272625	-1.09704	0.93973
Oligodendrocyte	LRRC42	SZ	0.475718	0.617981	0.33683	0.960447	0.939788
Oligodendrocyte	WDR77	SZ	-0.500442	0.617949	0.336852	-0.960404	0.939788
Oligodendrocyte	ZNF684	SZ	-0.443605	0.497759	0.336852	-0.960404	0.939788
Oligodendrocyte	SCRN3	MS	-0.577061	0.777288	0.337076	-0.95996	0.939788
Oligodendrocyte	SLC20A1	SZ	-0.411629	0.464879	0.336488	-0.961127	0.939788
Oligodendrocyte	RANBP2	AD	0.506137	0.589352	0.337031	0.960047	0.939788
Oligodendrocyte	TOP2B	PD	-0.999	1.78564	0.336876	-0.960357	0.939788
Oligodendrocyte	ZBTB38	MD	0.95097	1.59482	0.336803	0.960501	0.939788
Oligodendrocyte	ARL6IP5	SZ	-0.827189	0.69278	0.336438	-0.961227	0.939788
Oligodendrocyte	HEMK1	AD	-0.999	1.82495	0.336939	-0.960231	0.939788
Oligodendrocyte	NOA1	SZ	-0.612914	0.623901	0.337032	-0.960046	0.939788
Oligodendrocyte	OTULIN	MS	-0.999	1.55363	0.336822	-0.960464	0.939788
Oligodendrocyte	TEX43	PD	0.464148	0.582443	0.336376	0.96135	0.939788
Oligodendrocyte	AFF4	BD	0.961844	1.27575	0.336751	0.960604	0.939788
Oligodendrocyte	2008-09-01	SZ	0.518206	0.669004	0.336255	0.961591	0.939788
Oligodendrocyte	PHF10	PD	-0.972907	1.90937	0.336918	-0.960273	0.939788
Oligodendrocyte	ZNF451	MD	-0.86542	1.70762	0.33657	-0.960964	0.939788
Oligodendrocyte	SMIM30	MD	0.662656	1.33595	0.336836	0.960436	0.939788
Oligodendrocyte	PPP1R17	SZ	-0.653546	0.89944	0.337083	-0.959946	0.939788
Oligodendrocyte	AC245187.2	SZ	0.55846	NA	0.336602	0.960902	0.939788
Oligodendrocyte	EBLN3P	PD	0.999	1.44674	0.336544	0.961015	0.939788
Oligodendrocyte	CTSL	AD	-0.441475	0.499456	0.337	-0.96011	0.939788
Oligodendrocyte	TSC1	AD	-0.581398	0.595951	0.336329	-0.961444	0.939788
Oligodendrocyte	AL355303.1	AD	0.495369	0.618912	0.336649	0.960807	0.939788
Oligodendrocyte	NXF1	MS	0.86786	1.30835	0.336935	0.960238	0.939788
Oligodendrocyte	AP002884.1	SZ	0.507985	0.747429	0.336956	0.960197	0.939788
Oligodendrocyte	TMBIM4	MS	0.999	1.46378	0.33647	0.961164	0.939788
Oligodendrocyte	CHD4	PD	-0.999	3.54962	0.337012	-0.960085	0.939788
Oligodendrocyte	CCDC65	MD	-0.563979	0.579727	0.336882	-0.960345	0.939788
Oligodendrocyte	LINC00427	AD	-0.764805	0.756668	0.336996	-0.960118	0.939788
Oligodendrocyte	PTCSC3	PD	0.999	2.40613	0.336522	0.961061	0.939788
Oligodendrocyte	AL118558.4	BD	0.999	2.83448	0.337045	0.960019	0.939788
Oligodendrocyte	AL161757.4	SZ	0.575441	0.863943	0.336577	0.960951	0.939788
Oligodendrocyte	EDC3	MS	-0.784216	0.599648	0.336581	-0.960943	0.939788
Oligodendrocyte	KLF13	MD	0.560688	0.649951	0.33679	0.960527	0.939788
Oligodendrocyte	DPH6	AD	-0.508955	0.666985	0.336674	-0.960758	0.939788
Oligodendrocyte	KARS	AD	-0.576145	0.692439	0.336853	-0.960402	0.939788
Oligodendrocyte	AC005332.6	PD	-0.483751	0.476317	0.336498	-0.961108	0.939788
Oligodendrocyte	AC010761.1	BD	0.999	NA	0.336383	0.961337	0.939788
Oligodendrocyte	AP005671.1	MS	0.979773	2.05385	0.337016	0.960078	0.939788
Oligodendrocyte	AC006504.5	SZ	-0.999	1.30407	0.337036	-0.960039	0.939788
Oligodendrocyte	YTHDF1	AD	0.363495	0.468241	0.336624	0.960858	0.939788
Excitatory Neuron	REPS1	MS	-0.999	NA	0.344227	-0.945847	0.93979
Excitatory Neuron	ARF5	SZ	0.479101	0.520378	0.344248	0.945806	0.939805
Inhibitory Neuron	IL17RD	MD	-0.734569	0.432772	0.272697	-1.09687	0.939826
Inhibitory Neuron	SLC25A46	MD	0.626391	0.813918	0.272725	1.09681	0.939826
Inhibitory Neuron	CPEB3	AD	0.999	2.01449	0.272685	1.0969	0.939826
Inhibitory Neuron	VPS35L	PD	0.748088	0.636724	0.272738	1.09678	0.939826
Inhibitory Neuron	ZCCHC4	BD	-0.772983	1.26106	0.272824	-1.09658	0.939826
Inhibitory Neuron	TULP4	MS	-0.492579	0.502889	0.272842	-1.09654	0.939826
Inhibitory Neuron	HELZ	SZ	-0.5311	0.467373	0.272785	-1.09667	0.939826
Inhibitory Neuron	AC090125.1	SZ	-0.479864	0.538031	0.272844	-1.09654	0.939826
Inhibitory Neuron	SUCO	PD	-0.999	1.29655	0.272872	-1.09647	0.939826
Inhibitory Neuron	ZNF575	MS	-0.929197	2.97916	0.272886	-1.09644	0.939826
Inhibitory Neuron	ZNF701	SZ	-0.433219	0.470295	0.272884	-1.09644	0.939826
Inhibitory Neuron	CDK6	MD	0.268113	0.757717	0.272916	1.09637	0.939826
Inhibitory Neuron	MAK	AD	-0.757984	1.2018	0.272953	-1.09629	0.939826
Inhibitory Neuron	AKIP1	AD	-0.807869	1.50538	0.272955	-1.09628	0.939826
Inhibitory Neuron	COPS4	BD	-0.999	NA	0.272971	-1.09625	0.939826
Inhibitory Neuron	AL583856.2	MD	-0.90846	16.5554	0.272977	-1.09623	0.939826
Inhibitory Neuron	LGMN	MS	0.39365	0.367823	0.272989	1.0962	0.939826
Inhibitory Neuron	SNHG28	MS	-0.518944	0.478793	0.273097	-1.09596	0.939826
Inhibitory Neuron	WDR26	MS	-0.999	1.29566	0.273222	-1.09567	0.939826
Inhibitory Neuron	AC099791.2	SZ	-0.42399	0.42558	0.273154	-1.09583	0.939826
Inhibitory Neuron	AL122019.1	SZ	-0.999	4.36898	0.273076	-1.09601	0.939826
Inhibitory Neuron	COQ8A	SZ	-0.480219	0.458222	0.273417	-1.09523	0.939826
Inhibitory Neuron	DEGS1	SZ	0.31478	0.331161	0.273191	1.09574	0.939826
Inhibitory Neuron	GTF2B	AD	0.999	5.293	0.273534	1.09496	0.939826
Inhibitory Neuron	SYT14	AD	0.600041	0.405514	0.273359	1.09536	0.939826
Inhibitory Neuron	C2orf69	MD	0.618171	0.51021	0.273315	1.09546	0.939826
Inhibitory Neuron	MRPL19	MD	0.345207	0.304757	0.273453	1.09514	0.939826
Inhibitory Neuron	LINC00309	SZ	0.762133	0.693913	0.273345	1.09539	0.939826
Inhibitory Neuron	EAF2	MS	-0.781417	NA	0.273418	-1.09523	0.939826
Inhibitory Neuron	NPHP3-ACAD11	MD	-0.551506	0.464463	0.273369	-1.09534	0.939826
Inhibitory Neuron	PHLDB2	SZ	-0.929921	0.999373	0.273545	-1.09494	0.939826
Inhibitory Neuron	FAM241A	PD	0.999	1.31271	0.273533	1.09496	0.939826
Inhibitory Neuron	KLHL5	MD	-0.999	1.48649	0.273141	-1.09586	0.939826
Inhibitory Neuron	BANK1	SZ	0.809836	1.01503	0.273274	1.09555	0.939826
Inhibitory Neuron	KDM1B	MD	0.735989	0.694486	0.273476	1.09509	0.939826
Inhibitory Neuron	FREM1	BD	0.999	4.86988	0.273339	1.0954	0.939826
Inhibitory Neuron	UBTD1	AD	0.746597	0.605292	0.273552	1.09492	0.939826
Inhibitory Neuron	SF1	BD	-0.570254	0.480744	0.273153	-1.09583	0.939826
Inhibitory Neuron	NDUFC2-KCTD14	SZ	0.998606	1.10781	0.273336	1.09541	0.939826
Inhibitory Neuron	AC073569.2	MD	-0.480007	0.512952	0.273364	-1.09535	0.939826
Inhibitory Neuron	RBFOX1	MS	0.759843	0.893708	0.273542	1.09494	0.939826
Inhibitory Neuron	SLC38A7	MS	0.999	1.197	0.273486	1.09507	0.939826
Inhibitory Neuron	GSG1L	PD	0.768427	0.590675	0.273065	1.09603	0.939826
Inhibitory Neuron	DHODH	MD	-0.696123	0.534202	0.27336	-1.09536	0.939826
Inhibitory Neuron	TMEM256-PLSCR3	MS	0.640338	0.766515	0.273509	1.09502	0.939826
Inhibitory Neuron	SLC38A10	BD	0.652608	0.47284	0.273115	1.09592	0.939826
Inhibitory Neuron	VPS53	BD	-0.491979	0.393428	0.273054	-1.09606	0.939826
Inhibitory Neuron	VMO1	SZ	0.996908	1.97189	0.273162	1.09581	0.939826
Inhibitory Neuron	PIGN	MD	0.31793	0.398333	0.273243	1.09563	0.939826
Inhibitory Neuron	CEACAM1	MS	0.975768	0.694763	0.273042	1.09609	0.939826
Inhibitory Neuron	FSD1	PD	0.93213	NA	0.273134	1.09587	0.939826
Inhibitory Neuron	TAB1	BD	0.999	3.17116	0.273442	1.09517	0.939826
Inhibitory Neuron	XPNPEP3	AD	0.999	1.15655	0.27335	1.09538	0.939826
Excitatory Neuron	FAM19A1	SZ	0.860595	0.876179	0.344374	0.945558	0.939846
Excitatory Neuron	OSTC	PD	-0.583886	0.657206	0.344383	-0.945541	0.939846
Excitatory Neuron	WRN	MS	-0.999	3.86784	0.344399	-0.945509	0.939846
Excitatory Neuron	LZTS1	MD	0.42054	0.471582	0.344357	0.945591	0.939846
Excitatory Neuron	AC087203.3	AD	0.952219	1.24176	0.344378	0.945551	0.939846
Excitatory Neuron	EIF3M	MS	-0.859431	1.11554	0.344297	-0.945709	0.939846
Excitatory Neuron	MSI1	MS	0.999	1.66846	0.344372	0.945561	0.939846
Excitatory Neuron	AC007529.2	AD	-0.647092	1.36254	0.344332	-0.94564	0.939846
Excitatory Neuron	ZCCHC3	BD	0.999	2.06545	0.344394	0.945519	0.939846
Oligodendrocyte	RRP15	BD	0.835086	1.18115	0.337321	0.959472	0.939846
Oligodendrocyte	CDK11A	MD	-0.824489	0.733055	0.337171	-0.95977	0.939846
Oligodendrocyte	HAPLN2	AD	-0.492425	0.581267	0.337283	-0.959547	0.939846
Oligodendrocyte	CFLAR	PD	0.999	4.2595	0.33732	0.959473	0.939846
Oligodendrocyte	SENP5	BD	-0.999	1.94445	0.337387	-0.959341	0.939846
Oligodendrocyte	AC024560.1	SZ	-0.836761	1.16434	0.337467	-0.959181	0.939846
Oligodendrocyte	DOCK4	BD	-0.925333	0.954071	0.337483	-0.959151	0.939846
Oligodendrocyte	AP005717.1	PD	-0.502693	0.660405	0.337434	-0.959248	0.939846
Oligodendrocyte	ZBTB34	BD	0.495201	0.924824	0.337372	0.959371	0.939846
Oligodendrocyte	FANCC	SZ	0.999	1.42703	0.337701	0.958717	0.939846
Oligodendrocyte	FSD1L	SZ	-0.593323	0.786702	0.337577	-0.958964	0.939846
Oligodendrocyte	ALAD	AD	0.427019	0.503891	0.337545	0.959027	0.939846
Oligodendrocyte	MINDY3	SZ	0.508321	0.505791	0.337691	0.958737	0.939846
Oligodendrocyte	KLF6	AD	-0.680824	0.969627	0.337242	-0.95963	0.939846
Oligodendrocyte	TEX36	AD	0.998907	1.37138	0.33723	0.959653	0.939846
Oligodendrocyte	CD81	MS	0.999	1.53794	0.337342	0.959431	0.939846
Oligodendrocyte	SVIP	BD	-0.993102	2.88329	0.337633	-0.958853	0.939846
Oligodendrocyte	HSP90B1	MS	-0.999	1.54654	0.337326	-0.959463	0.939846
Oligodendrocyte	TUBA1A	SZ	0.563997	1.36196	0.337439	0.959237	0.939846
Oligodendrocyte	ANP32A	MS	0.940456	0.860696	0.337456	0.959204	0.939846
Oligodendrocyte	FGF7	AD	0.836649	1.03904	0.337569	0.95898	0.939846
Oligodendrocyte	KCTD13	PD	-0.999	NA	0.337179	-0.959754	0.939846
Oligodendrocyte	RABEP2	PD	-0.999	8.86125	0.33752	-0.959077	0.939846
Oligodendrocyte	AC018845.1	MD	0.906619	NA	0.337639	0.958841	0.939846
Oligodendrocyte	DYNC1LI2	MD	0.763031	1.67649	0.337411	0.959294	0.939846
Oligodendrocyte	STARD3	MS	0.999	1.95704	0.337552	0.959014	0.939846
Oligodendrocyte	MYCBPAP	AD	0.483718	0.639519	0.337654	0.958811	0.939846
Oligodendrocyte	AC090241.3	MD	0.715372	0.723268	0.337722	0.958675	0.939846
Oligodendrocyte	C20orf96	PD	-0.999	1.82177	0.337262	-0.95959	0.939846
Oligodendrocyte	COMMD7	SZ	-0.590994	0.698048	0.33774	-0.958641	0.939846
Oligodendrocyte	HIC2	BD	0.482966	0.754997	0.337726	0.958667	0.939846
Inhibitory Neuron	KCND3	AD	-0.619414	0.778146	0.273806	-1.09434	0.939847
Inhibitory Neuron	AGBL5	MD	-0.701376	0.748208	0.273636	-1.09473	0.939847
Inhibitory Neuron	ZNF852	BD	-0.999	3.3001	0.273728	-1.09452	0.939847
Inhibitory Neuron	DSE	SZ	-0.999	0.940019	0.273683	-1.09462	0.939847
Inhibitory Neuron	HACE1	AD	0.388697	0.319011	0.273764	1.09444	0.939847
Inhibitory Neuron	SHARPIN	SZ	-0.999	1.18402	0.273744	-1.09448	0.939847
Inhibitory Neuron	CARNMT1	PD	0.999	1.91938	0.273812	1.09433	0.939847
Inhibitory Neuron	PGAP2	AD	0.644031	0.70314	0.273763	1.09444	0.939847
Inhibitory Neuron	TSPAN9	MS	-0.999	2.46788	0.273785	-1.09439	0.939847
Inhibitory Neuron	SHISA2	MD	-0.999	NA	0.273763	-1.09444	0.939847
Inhibitory Neuron	ARG2	SZ	0.527137	0.589168	0.273775	1.09441	0.939847
Inhibitory Neuron	ABCA9	PD	0.977756	1.95514	0.273643	1.09471	0.939847
Inhibitory Neuron	TSEN54	AD	-0.999	1.74493	0.273676	-1.09464	0.939847
Inhibitory Neuron	YIPF2	BD	0.654371	0.453823	0.273798	1.09436	0.939847
Inhibitory Neuron	CABP7	MD	-0.85842	0.694698	0.273611	-1.09478	0.939847
Inhibitory Neuron	NRP2	MD	-0.886812	1.17957	0.273834	-1.09428	0.939862
Excitatory Neuron	ATF6	SZ	0.526384	0.671362	0.344441	0.945426	0.939869
Excitatory Neuron	PABPC1	BD	0.840502	NA	0.344453	0.945403	0.939869
Excitatory Neuron	DACH1	BD	0.999	2.75632	0.344438	0.945433	0.939869
Inhibitory Neuron	VKORC1L1	SZ	-0.999	0.169323	0.273861	-1.09422	0.939895
Excitatory Neuron	PGBD5	MS	-0.871831	1.26008	0.345007	-0.944319	0.939915
Excitatory Neuron	ARHGEF2	PD	0.930588	1.73892	0.344581	0.945152	0.939915
Excitatory Neuron	KIAA2013	BD	0.996796	2.17893	0.34525	0.943843	0.939915
Excitatory Neuron	AC239803.1	SZ	-0.684138	0.814874	0.3449	-0.944527	0.939915
Excitatory Neuron	CELA2B	SZ	-0.778111	NA	0.345116	-0.944105	0.939915
Excitatory Neuron	2002-03-01	AD	-0.536722	0.678442	0.344688	-0.944942	0.939915
Excitatory Neuron	MOGAT1	MS	0.954473	1.38194	0.344924	0.944481	0.939915
Excitatory Neuron	CCT7	MD	0.999	NA	0.344864	0.944598	0.939915
Excitatory Neuron	RAPH1	MD	0.621955	0.926108	0.345226	0.94389	0.939915
Excitatory Neuron	PREPL	SZ	-0.683141	1.01382	0.344606	-0.945104	0.939915
Excitatory Neuron	RGPD3	SZ	0.998418	1.71584	0.345208	0.943925	0.939915
Excitatory Neuron	PQLC2L	PD	0.963969	1.57455	0.344885	0.944558	0.939915
Excitatory Neuron	ZNF197	MD	-0.999	2.44986	0.345277	-0.943791	0.939915
Excitatory Neuron	GYG1	SZ	0.593129	0.752434	0.345309	0.943728	0.939915
Excitatory Neuron	CAMK1	AD	0.567896	0.821954	0.344553	0.945208	0.939915
Excitatory Neuron	LINC00992	AD	0.999	4.4517	0.345115	0.944106	0.939915
Excitatory Neuron	FYN	BD	-0.999	1.53962	0.345262	-0.94382	0.939915
Excitatory Neuron	NUP153	SZ	0.690204	1.07194	0.345348	0.943652	0.939915
Excitatory Neuron	CD109	AD	-0.657872	0.797336	0.345335	-0.943676	0.939915
Excitatory Neuron	POLR1C	AD	-0.737768	1.03395	0.344658	-0.945001	0.939915
Excitatory Neuron	AC092171.5	PD	-0.478723	0.583695	0.344828	-0.944668	0.939915
Excitatory Neuron	FBXL18	SZ	-0.519629	0.567983	0.344749	-0.944823	0.939915
Excitatory Neuron	SLA	MS	-0.999	1.88187	0.345269	-0.943807	0.939915
Excitatory Neuron	HGH1	SZ	0.999	1.46985	0.344703	0.944914	0.939915
Excitatory Neuron	ADAM7	AD	0.999	4.47518	0.345155	0.944029	0.939915
Excitatory Neuron	NTRK2	PD	-0.999	6.33654	0.345019	-0.944294	0.939915
Excitatory Neuron	UCK1	SZ	-0.998611	1.89475	0.344982	-0.944367	0.939915
Excitatory Neuron	BNIP3	BD	-0.99467	2.22487	0.345287	-0.943771	0.939915
Excitatory Neuron	DRGX	SZ	-0.95917	3.61208	0.344778	-0.944767	0.939915
Excitatory Neuron	FADD	MS	0.939367	1.3851	0.344716	0.944888	0.939915
Excitatory Neuron	CKAP5	SZ	0.893851	0.853381	0.344827	0.94467	0.939915
Excitatory Neuron	TMEM9B	SZ	-0.768069	1.02313	0.345322	-0.943702	0.939915
Excitatory Neuron	HYOU1	AD	-0.746799	NA	0.34477	-0.944783	0.939915
Excitatory Neuron	MRPS35	BD	-0.829722	1.11232	0.344941	-0.944447	0.939915
Excitatory Neuron	LINC02426	MD	-0.479168	0.594642	0.344999	-0.944334	0.939915
Excitatory Neuron	AL136962.1	BD	-0.999	3.32419	0.345161	-0.944017	0.939915
Excitatory Neuron	TNFRSF19	MD	-0.593872	0.786185	0.345327	-0.943693	0.939915
Excitatory Neuron	TTC9	BD	0.998886	0.906735	0.345203	0.943936	0.939915
Excitatory Neuron	MAN2C1	MD	-0.97663	0.765496	0.345097	-0.944141	0.939915
Excitatory Neuron	RNF40	MS	-0.371198	0.413138	0.344567	-0.94518	0.939915
Excitatory Neuron	GNPTG	BD	0.581535	0.862974	0.345331	0.943684	0.939915
Excitatory Neuron	WDR90	BD	0.999	NA	0.344958	0.944415	0.939915
Excitatory Neuron	CTNS	MS	0.999	2.17684	0.344797	0.94473	0.939915
Excitatory Neuron	UTP18	BD	-0.977633	2.72233	0.344669	-0.94498	0.939915
Excitatory Neuron	AC004805.1	MD	-0.841038	1.11528	0.344486	-0.945339	0.939915
Excitatory Neuron	ELP5	MD	-0.570511	0.604965	0.344655	-0.945007	0.939915
Excitatory Neuron	MPP2	AD	-0.561338	0.506606	0.344893	-0.944541	0.939915
Excitatory Neuron	TUBD1	AD	0.999	NA	0.344562	0.94519	0.939915
Excitatory Neuron	PARD6G	MS	-0.669063	0.963191	0.344889	-0.944549	0.939915
Excitatory Neuron	MTCL1	AD	-0.450269	0.496029	0.345257	-0.943829	0.939915
Excitatory Neuron	GAMT	PD	-0.885967	NA	0.345337	-0.943673	0.939915
Excitatory Neuron	SMIM17	BD	0.995546	3.01243	0.34535	0.943647	0.939915
Excitatory Neuron	SHLD1	AD	0.370931	0.416165	0.345334	0.943678	0.939915
Excitatory Neuron	HSPA13	AD	-0.607498	0.841471	0.344715	-0.94489	0.939915
Excitatory Neuron	EIF4ENIF1	MS	0.400036	0.610829	0.344545	0.945224	0.939915
Excitatory Neuron	LINC01664	MS	-0.800679	0.916664	0.345308	-0.94373	0.939915
Excitatory Neuron	WASF2	AD	-0.999	NA	0.345374	-0.9436	0.939915
Excitatory Neuron	GPD2	AD	-0.503918	0.708081	0.345374	-0.943599	0.939915
Excitatory Neuron	ROBO1	BD	0.963254	NA	0.345389	0.943572	0.939915
Excitatory Neuron	OXTR	AD	0.898891	1.92456	0.345387	0.943575	0.939915
Excitatory Neuron	NAT10	PD	0.648732	1.10481	0.345395	0.94356	0.939915
Inhibitory Neuron	PLXNC1	MD	-0.52656	0.477288	0.273895	-1.09414	0.939957
Inhibitory Neuron	EPHA10	MS	-0.999	1.50821	0.275139	-1.0913	0.939969
Inhibitory Neuron	NRDC	MS	0.998148	1.63894	0.274493	1.09278	0.939969
Inhibitory Neuron	PLOD1	MS	-0.424752	0.395416	0.278556	-1.08357	0.939969
Inhibitory Neuron	MUL1	PD	-0.613116	0.637032	0.274388	-1.09301	0.939969
Inhibitory Neuron	NBPF1	PD	-0.999	1.12685	0.274516	-1.09272	0.939969
Inhibitory Neuron	UBE2T	PD	-0.996394	1.23095	0.273938	-1.09404	0.939969
Inhibitory Neuron	AL137027.1	BD	-0.957504	NA	0.274981	-1.09166	0.939969
Inhibitory Neuron	NBPF12	BD	-0.716166	0.578051	0.276236	-1.08881	0.939969
Inhibitory Neuron	TSSK3	BD	0.944126	NA	0.275098	1.0914	0.939969
Inhibitory Neuron	TXLNA	BD	-0.827122	3.81207	0.277097	-1.08686	0.939969
Inhibitory Neuron	UBR4	BD	0.5984	0.697652	0.277743	1.0854	0.939969
Inhibitory Neuron	AL365361.1	MD	-0.998439	2.03423	0.27701	-1.08706	0.939969
Inhibitory Neuron	DISC1	MD	-0.458175	0.557491	0.274452	-1.09287	0.939969
Inhibitory Neuron	EIF2B3	MD	0.999	2.041	0.278396	1.08393	0.939969
Inhibitory Neuron	PRUNE1	MD	0.988365	1.51433	0.277235	1.08655	0.939969
Inhibitory Neuron	PTBP2	MD	0.988369	NA	0.277757	1.08537	0.939969
Inhibitory Neuron	KANK4	SZ	0.901452	4.94235	0.274922	1.0918	0.939969
Inhibitory Neuron	MAN1C1	SZ	0.402029	0.497433	0.274284	1.09325	0.939969
Inhibitory Neuron	NRAS	SZ	0.551662	0.563935	0.277877	1.0851	0.939969
Inhibitory Neuron	PDC	SZ	-0.567444	0.511528	0.274575	-1.09259	0.939969
Inhibitory Neuron	PRPF38A	SZ	-0.999	0.925218	0.278523	-1.08364	0.939969
Inhibitory Neuron	TRIM67	SZ	0.674209	0.700789	0.276968	1.08716	0.939969
Inhibitory Neuron	ZNF436	SZ	0.653402	0.828938	0.277283	1.08644	0.939969
Inhibitory Neuron	LHX4	AD	-0.999	1.81337	0.275952	-1.08946	0.939969
Inhibitory Neuron	LINC01357	AD	0.697204	0.807257	0.278066	1.08467	0.939969
Inhibitory Neuron	MYOCOS	AD	0.597583	0.969261	0.27739	1.0862	0.939969
Inhibitory Neuron	NTPCR	AD	0.700508	0.820977	0.275248	1.09106	0.939969
Inhibitory Neuron	ORC1	AD	0.998564	NA	0.277032	1.08701	0.939969
Inhibitory Neuron	TOR1AIP1	AD	0.607335	0.698989	0.277738	1.08542	0.939969
Inhibitory Neuron	ATIC	MS	-0.591399	0.670191	0.274851	-1.09196	0.939969
Inhibitory Neuron	EPB41L5	MS	-0.589894	0.600412	0.278293	-1.08416	0.939969
Inhibitory Neuron	MCEE	MS	-0.874009	1.57082	0.275916	-1.08954	0.939969
Inhibitory Neuron	ACP1	PD	-0.999	3.22948	0.278508	-1.08368	0.939969
Inhibitory Neuron	AGAP1	PD	-0.3883	0.400762	0.278722	-1.0832	0.939969
Inhibitory Neuron	EXOC6B	PD	-0.999	3.22123	0.274269	-1.09328	0.939969
Inhibitory Neuron	AC007405.1	BD	0.850599	1.15308	0.275715	1.09	0.939969
Inhibitory Neuron	ANKRD36C	BD	-0.999	2.50775	0.276918	-1.08727	0.939969
Inhibitory Neuron	HNRNPLL	BD	-0.999	1.57424	0.275893	-1.08959	0.939969
Inhibitory Neuron	AC079148.1	MD	-0.688228	0.874703	0.274876	-1.0919	0.939969
Inhibitory Neuron	DOK1	MD	-0.979863	NA	0.275901	-1.08957	0.939969
Inhibitory Neuron	ZC3H15	MD	0.974869	3.76618	0.277578	1.08578	0.939969
Inhibitory Neuron	ZC3H6	MD	-0.828894	0.549784	0.2774	-1.08618	0.939969
Inhibitory Neuron	LINC01103	SZ	0.999	1.28153	0.27496	1.09171	0.939969
Inhibitory Neuron	MSH6	SZ	-0.627403	0.723715	0.274479	-1.09281	0.939969
Inhibitory Neuron	NFE2L2	SZ	-0.536539	0.454623	0.276419	-1.0884	0.939969
Inhibitory Neuron	ZRANB3	SZ	0.799695	0.723996	0.278679	1.08329	0.939969
Inhibitory Neuron	DARS	AD	0.999	NA	0.274914	1.09182	0.939969
Inhibitory Neuron	DNPEP	AD	-0.999	NA	0.277388	-1.08621	0.939969
Inhibitory Neuron	MYCN	AD	0.999	NA	0.277172	1.08669	0.939969
Inhibitory Neuron	PSMD1	AD	0.683553	0.870934	0.274137	1.09359	0.939969
Inhibitory Neuron	EAF1	MS	0.52518	0.508271	0.275204	1.09116	0.939969
Inhibitory Neuron	PRKCI	MS	0.235534	0.47342	0.275351	1.09082	0.939969
Inhibitory Neuron	DCBLD2	PD	-0.999	1.78387	0.273985	-1.09393	0.939969
Inhibitory Neuron	LEKR1	BD	0.591204	0.467177	0.275805	1.08979	0.939969
Inhibitory Neuron	KY	MD	-0.499859	0.438065	0.276309	-1.08865	0.939969
Inhibitory Neuron	MYH15	MD	0.942393	1.11539	0.278045	1.08472	0.939969
Inhibitory Neuron	VWA5B2	MD	-0.772237	0.996521	0.278202	-1.08437	0.939969
Inhibitory Neuron	COMMD2	SZ	0.999	1.52197	0.27514	1.0913	0.939969
Inhibitory Neuron	MCF2L2	SZ	-0.696991	0.819671	0.276564	-1.08807	0.939969
Inhibitory Neuron	MLF1	SZ	0.999	2.78692	0.274274	1.09327	0.939969
Inhibitory Neuron	NMNAT3	SZ	0.999	1.56636	0.2749	1.09185	0.939969
Inhibitory Neuron	TASOR	SZ	-0.421082	0.398929	0.277308	-1.08639	0.939969
Inhibitory Neuron	INKA1	AD	-0.980438	2.30942	0.278307	-1.08413	0.939969
Inhibitory Neuron	PRICKLE2	AD	0.71322	0.719527	0.275617	1.09022	0.939969
Inhibitory Neuron	USF3	AD	-0.961427	2.80914	0.27869	-1.08327	0.939969
Inhibitory Neuron	BBS7	MS	0.99757	0.480818	0.277201	1.08663	0.939969
Inhibitory Neuron	GPAT3	MS	-0.999	7.62625	0.2785	-1.08369	0.939969
Inhibitory Neuron	LNX1	PD	-0.775209	0.607717	0.27789	-1.08507	0.939969
Inhibitory Neuron	AC114781.2	BD	0.839096	NA	0.278303	1.08414	0.939969
Inhibitory Neuron	RAB28	BD	0.999	NA	0.275139	1.0913	0.939969
Inhibitory Neuron	TBCK	BD	0.999	NA	0.274657	1.0924	0.939969
Inhibitory Neuron	MTHFD2L	MD	0.999	1.15209	0.27757	1.0858	0.939969
Inhibitory Neuron	PARM1	MD	0.325516	0.266767	0.275015	1.09159	0.939969
Inhibitory Neuron	EGF	SZ	-0.418477	0.431296	0.278572	-1.08353	0.939969
Inhibitory Neuron	GALNT7	SZ	-0.455919	0.437476	0.274457	-1.09286	0.939969
Inhibitory Neuron	NAA15	SZ	-0.352718	0.246689	0.278283	-1.08418	0.939969
Inhibitory Neuron	BBS7	AD	0.697084	0.817789	0.277088	1.08688	0.939969
Inhibitory Neuron	KCTD8	AD	0.914463	7.25862	0.276988	1.08711	0.939969
Inhibitory Neuron	STK32B	AD	0.5053	0.483781	0.278721	1.0832	0.939969
Inhibitory Neuron	WDR19	AD	0.621059	1.23568	0.276639	1.0879	0.939969
Inhibitory Neuron	ACOT12	MS	0.888025	0.769999	0.275584	1.09029	0.939969
Inhibitory Neuron	CAMLG	MS	-0.313017	0.296304	0.277957	-1.08492	0.939969
Inhibitory Neuron	LINC02236	MS	-0.738647	0.708568	0.277726	-1.08544	0.939969
Inhibitory Neuron	NME5	MS	0.834314	0.819967	0.27488	1.09189	0.939969
Inhibitory Neuron	HTR4	PD	-0.806903	0.829648	0.275924	-1.08952	0.939969
Inhibitory Neuron	KIAA0825	PD	-0.999	NA	0.275998	-1.08935	0.939969
Inhibitory Neuron	LARP1	PD	-0.740091	0.77567	0.277531	-1.08588	0.939969
Inhibitory Neuron	CCDC127	BD	-0.999	1.33327	0.274851	-1.09196	0.939969
Inhibitory Neuron	LINC01950	BD	-0.999	15.934	0.278241	-1.08428	0.939969
Inhibitory Neuron	MIR583HG	SZ	0.999	1.56914	0.275775	1.08986	0.939969
Inhibitory Neuron	PCDHB15	SZ	-0.999	NA	0.278541	-1.0836	0.939969
Inhibitory Neuron	ANKRD31	AD	0.618923	0.867278	0.277202	1.08663	0.939969
Inhibitory Neuron	LINC01574	AD	0.709006	0.933757	0.274805	1.09206	0.939969
Inhibitory Neuron	SPDL1	AD	-0.619727	0.524214	0.274384	-1.09302	0.939969
Inhibitory Neuron	STK10	AD	-0.614574	0.744	0.274135	-1.09359	0.939969
Inhibitory Neuron	FGFR1OP	MS	0.949679	0.629936	0.278237	1.08429	0.939969
Inhibitory Neuron	LINC00574	MS	-0.540452	0.600837	0.274604	-1.09252	0.939969
Inhibitory Neuron	LRP11	MS	-0.709897	0.968672	0.27772	-1.08545	0.939969
Inhibitory Neuron	DSP	MD	0.635615	0.580202	0.278702	1.08324	0.939969
Inhibitory Neuron	TRAM2	MD	-0.745945	1.12419	0.278257	-1.08424	0.939969
Inhibitory Neuron	AL359715.3	SZ	-0.968557	1.08064	0.277892	-1.08507	0.939969
Inhibitory Neuron	LINC02519	SZ	0.46884	0.508849	0.277697	1.08551	0.939969
Inhibitory Neuron	PNPLA1	SZ	0.999	1.9496	0.274257	1.09331	0.939969
Inhibitory Neuron	SAMD5	SZ	-0.539516	0.594415	0.278	-1.08482	0.939969
Inhibitory Neuron	AL357507.1	AD	0.941049	1.39632	0.274672	1.09237	0.939969
Inhibitory Neuron	METTL24	AD	0.999	NA	0.276924	1.08726	0.939969
Inhibitory Neuron	SYNE1	AD	0.998833	0.604287	0.278718	1.0832	0.939969
Inhibitory Neuron	AC016831.1	MS	0.85201	NA	0.274417	1.09295	0.939969
Inhibitory Neuron	AHCYL2	MS	0.84897	0.593486	0.276142	1.08903	0.939969
Inhibitory Neuron	MLXIPL	MS	-0.982161	NA	0.276211	-1.08887	0.939969
Inhibitory Neuron	XRCC2	PD	-0.524192	0.438886	0.278632	-1.0834	0.939969
Inhibitory Neuron	BMT2	BD	0.965657	1.91965	0.27504	1.09153	0.939969
Inhibitory Neuron	CCDC71L	BD	-0.985011	1.16187	0.274063	-1.09375	0.939969
Inhibitory Neuron	KLRG2	BD	-0.967452	NA	0.276324	-1.08861	0.939969
Inhibitory Neuron	IGFBP3	MD	0.462947	0.406056	0.274244	1.09334	0.939969
Inhibitory Neuron	SPDYE1	MD	0.421569	0.438681	0.277559	1.08582	0.939969
Inhibitory Neuron	AC074183.1	SZ	-0.602275	0.85403	0.276512	-1.08819	0.939969
Inhibitory Neuron	GPR85	SZ	0.919513	4.13947	0.277446	1.08607	0.939969
Inhibitory Neuron	ZNF316	SZ	0.999	NA	0.276752	1.08764	0.939969
Inhibitory Neuron	APTR	AD	-0.999	1.04288	0.276713	-1.08773	0.939969
Inhibitory Neuron	MAD1L1	AD	-0.773578	1.88128	0.277316	-1.08637	0.939969
Inhibitory Neuron	LYPLA1	MS	0.913696	1.21265	0.274298	1.09322	0.939969
Inhibitory Neuron	AC027018.1	PD	-0.717996	0.521327	0.277561	-1.08582	0.939969
Inhibitory Neuron	CRH	SZ	-0.722072	0.863677	0.277795	-1.08529	0.939969
Inhibitory Neuron	XKR4	AD	-0.999	0.920154	0.275586	-1.09029	0.939969
Inhibitory Neuron	GNE	MS	-0.988434	1.36794	0.277351	-1.08629	0.939969
Inhibitory Neuron	MRRF	MS	0.999	1.42229	0.275244	1.09107	0.939969
Inhibitory Neuron	KIAA2026	PD	-0.781416	2.29628	0.274752	-1.09219	0.939969
Inhibitory Neuron	TTC39B	PD	0.518472	0.62123	0.27501	1.0916	0.939969
Inhibitory Neuron	MOB3B	BD	0.752078	1.19282	0.274935	1.09177	0.939969
Inhibitory Neuron	UBAP2	BD	0.999	NA	0.277432	1.08611	0.939969
Inhibitory Neuron	CA9	MD	0.999	1.24273	0.277797	1.08528	0.939969
Inhibitory Neuron	MRRF	MD	0.999	NA	0.276806	1.08752	0.939969
Inhibitory Neuron	PPP6C	MD	0.551616	0.797902	0.276383	1.08848	0.939969
Inhibitory Neuron	FGD3	AD	0.931274	6.6301	0.274069	1.09374	0.939969
Inhibitory Neuron	PTPRD	AD	-0.492478	0.809598	0.277968	-1.0849	0.939969
Inhibitory Neuron	SPIN1	AD	-0.644938	0.766751	0.27465	-1.09242	0.939969
Inhibitory Neuron	CNNM1	MS	0.789321	1.11141	0.277007	1.08707	0.939969
Inhibitory Neuron	PDCD11	MS	-0.999	60.7847	0.277863	-1.08513	0.939969
Inhibitory Neuron	IDE	BD	-0.768179	1.50976	0.276216	-1.08886	0.939969
Inhibitory Neuron	MAP3K8	BD	0.999	1.2752	0.277769	1.08535	0.939969
Inhibitory Neuron	TRDMT1	BD	-0.649987	0.684889	0.278073	-1.08466	0.939969
Inhibitory Neuron	IDE	MD	0.51332	0.469115	0.277654	1.08561	0.939969
Inhibitory Neuron	MRLN	MD	-0.384272	0.332765	0.274247	-1.09333	0.939969
Inhibitory Neuron	WDR37	MD	0.250668	0.317246	0.27819	1.0844	0.939969
Inhibitory Neuron	ADAM12	SZ	0.601826	0.705254	0.275338	1.09085	0.939969
Inhibitory Neuron	CUZD1	SZ	-0.623523	0.743757	0.277313	-1.08637	0.939969
Inhibitory Neuron	ZSWIM8	SZ	0.999	0.908152	0.278395	1.08393	0.939969
Inhibitory Neuron	SEC24C	AD	0.876037	1.39777	0.276721	1.08772	0.939969
Inhibitory Neuron	SHOC2	AD	-0.682429	0.839346	0.274819	-1.09203	0.939969
Inhibitory Neuron	API5	MS	-0.999	NA	0.278037	-1.08474	0.939969
Inhibitory Neuron	ARRB1	MS	0.72763	0.57711	0.278246	1.08427	0.939969
Inhibitory Neuron	CAPN5	MS	0.999	NA	0.274885	1.09188	0.939969
Inhibitory Neuron	NDUFC2-KCTD14	MS	-0.803257	0.911091	0.278412	-1.08389	0.939969
Inhibitory Neuron	GAS2	PD	-0.72154	1.01586	0.274931	-1.09178	0.939969
Inhibitory Neuron	RSF1	PD	0.99889	1.48615	0.278365	1.084	0.939969
Inhibitory Neuron	SCN4B	PD	0.999	0.931379	0.27408	1.09372	0.939969
Inhibitory Neuron	RAB3IL1	BD	-0.999	4.16214	0.274196	-1.09345	0.939969
Inhibitory Neuron	DDX6	MD	-0.963339	0.94491	0.277033	-1.08701	0.939969
Inhibitory Neuron	STX5	MD	0.851476	NA	0.277408	1.08616	0.939969
Inhibitory Neuron	AASDHPPT	SZ	0.999	NA	0.276961	1.08717	0.939969
Inhibitory Neuron	DCPS	SZ	-0.999	1.46991	0.278235	-1.08429	0.939969
Inhibitory Neuron	EXPH5	SZ	-0.657698	0.479858	0.277047	-1.08698	0.939969
Inhibitory Neuron	H2AFX	AD	-0.8253	1.04719	0.276171	-1.08896	0.939969
Inhibitory Neuron	NCAPD3	AD	0.999	NA	0.274295	1.09323	0.939969
Inhibitory Neuron	USP35	AD	0.999	1.39955	0.274025	1.09384	0.939969
Inhibitory Neuron	PPP1CC	MS	-0.952109	1.24911	0.274778	-1.09212	0.939969
Inhibitory Neuron	GIT2	PD	-0.572813	0.493031	0.278624	-1.08342	0.939969
Inhibitory Neuron	GXYLT1	PD	-0.705674	0.979847	0.277872	-1.08511	0.939969
Inhibitory Neuron	MYRFL	BD	-0.466098	0.44031	0.278325	-1.08409	0.939969
Inhibitory Neuron	BBS10	SZ	0.85738	1.62359	0.27728	1.08645	0.939969
Inhibitory Neuron	BCDIN3D	SZ	0.53605	0.547805	0.275902	1.08957	0.939969
Inhibitory Neuron	SBNO1	SZ	0.442394	0.512074	0.275928	1.08951	0.939969
Inhibitory Neuron	SIRT4	SZ	-0.501732	0.463929	0.277785	-1.08531	0.939969
Inhibitory Neuron	TIGAR	SZ	0.479334	0.465657	0.276964	1.08716	0.939969
Inhibitory Neuron	DDIT3	AD	-0.712942	0.933474	0.275654	-1.09013	0.939969
Inhibitory Neuron	REP15	AD	0.999	1.55601	0.277535	1.08587	0.939969
Inhibitory Neuron	SBNO1	AD	-0.522876	0.544953	0.277329	-1.08634	0.939969
Inhibitory Neuron	ATP8A2	MD	-0.999	2.29863	0.274336	-1.09313	0.939969
Inhibitory Neuron	FGF14	SZ	-0.766101	0.746337	0.27743	-1.08611	0.939969
Inhibitory Neuron	ZMYM5	SZ	-0.704811	1.03029	0.276454	-1.08832	0.939969
Inhibitory Neuron	ABHD13	AD	-0.564121	0.482194	0.27615	-1.08901	0.939969
Inhibitory Neuron	LNX2	AD	0.656758	0.903982	0.27393	1.09406	0.939969
Inhibitory Neuron	UPF3A	AD	-0.999	NA	0.276956	-1.08718	0.939969
Inhibitory Neuron	IFT43	MS	0.750498	1.03745	0.277185	1.08666	0.939969
Inhibitory Neuron	ARMH4	PD	-0.999	3.52124	0.276497	-1.08822	0.939969
Inhibitory Neuron	L3HYPDH	MD	0.471964	0.508116	0.276767	1.08761	0.939969
Inhibitory Neuron	AKT1	SZ	-0.727682	2.48206	0.276366	-1.08852	0.939969
Inhibitory Neuron	CDH24	SZ	0.977177	1.97592	0.276638	1.0879	0.939969
Inhibitory Neuron	NIN	SZ	-0.695206	0.814119	0.278515	-1.08366	0.939969
Inhibitory Neuron	PRMT5	SZ	0.627714	0.551466	0.276293	1.08869	0.939969
Inhibitory Neuron	CCNB1IP1	AD	-0.449037	0.447112	0.276588	-1.08802	0.939969
Inhibitory Neuron	GPATCH2L	AD	-0.855094	1.13097	0.274959	-1.09171	0.939969
Inhibitory Neuron	RNF111	MS	-0.998888	1.98262	0.275632	-1.09018	0.939969
Inhibitory Neuron	SPG21	MS	0.920386	1.33039	0.275186	1.0912	0.939969
Inhibitory Neuron	AC021752.1	PD	-0.590378	0.412693	0.277051	-1.08697	0.939969
Inhibitory Neuron	CLK3	PD	0.512785	0.682897	0.278615	1.08344	0.939969
Inhibitory Neuron	EFL1	PD	0.770773	1.34178	0.277997	1.08483	0.939969
Inhibitory Neuron	WHAMM	PD	0.928551	1.51435	0.276637	1.0879	0.939969
Inhibitory Neuron	NDUFAF1	BD	0.998566	0.617617	0.275369	1.09078	0.939969
Inhibitory Neuron	PDIA3	BD	-0.992671	2.34033	0.277824	-1.08522	0.939969
Inhibitory Neuron	FSD2	MD	0.358907	0.478775	0.275966	1.08943	0.939969
Inhibitory Neuron	CHAC1	SZ	-0.55843	0.809164	0.27597	-1.08942	0.939969
Inhibitory Neuron	DNAJC17	SZ	0.755411	1.23095	0.275375	1.09077	0.939969
Inhibitory Neuron	MIR9-3HG	SZ	0.430092	0.403669	0.276099	1.08912	0.939969
Inhibitory Neuron	AC124312.1	AD	0.998748	0.811605	0.278655	1.08335	0.939969
Inhibitory Neuron	DENND4A	AD	-0.995709	3.09743	0.277304	-1.0864	0.939969
Inhibitory Neuron	FURIN	AD	-0.669325	0.784542	0.27472	-1.09226	0.939969
Inhibitory Neuron	GOLGA6L9	AD	0.999	3.62188	0.27824	1.08428	0.939969
Inhibitory Neuron	MAN2A2	AD	-0.932087	1.45721	0.276546	-1.08811	0.939969
Inhibitory Neuron	PAK6	AD	-0.999	NA	0.277391	-1.0862	0.939969
Inhibitory Neuron	SGF29	MS	0.85635	NA	0.274679	1.09235	0.939969
Inhibitory Neuron	TXNL4B	MS	-0.999	NA	0.276812	-1.08751	0.939969
Inhibitory Neuron	ECI1	PD	0.458723	0.438814	0.278196	1.08438	0.939969
Inhibitory Neuron	GINS3	PD	-0.587379	0.554636	0.276716	-1.08773	0.939969
Inhibitory Neuron	ITFG1	MD	0.999	NA	0.276867	1.08738	0.939969
Inhibitory Neuron	NOMO3	MD	0.835452	1.76524	0.277557	1.08582	0.939969
Inhibitory Neuron	RMI2	MD	0.441986	0.364805	0.2768	1.08754	0.939969
Inhibitory Neuron	MYH11	SZ	0.590066	0.616556	0.275783	1.08984	0.939969
Inhibitory Neuron	CES2	AD	0.999	1.15154	0.277602	1.08572	0.939969
Inhibitory Neuron	TOX3	AD	-0.999	NA	0.278211	-1.08435	0.939969
Inhibitory Neuron	ZNF263	AD	-0.566034	0.612985	0.276024	-1.08929	0.939969
Inhibitory Neuron	ARSG	MS	0.997494	1.41513	0.2753	1.09094	0.939969
Inhibitory Neuron	DRG2	MS	0.821609	3.44064	0.277488	1.08598	0.939969
Inhibitory Neuron	KPNB1	MS	0.647218	0.594496	0.278249	1.08426	0.939969
Inhibitory Neuron	AC098850.3	PD	0.473023	0.402394	0.275342	1.09084	0.939969
Inhibitory Neuron	HAP1	PD	0.999	2.54752	0.274218	1.0934	0.939969
Inhibitory Neuron	NKIRAS2	PD	-0.99804	3.6573	0.278687	-1.08327	0.939969
Inhibitory Neuron	AC021683.2	BD	-0.999	1.68554	0.277897	-1.08505	0.939969
Inhibitory Neuron	NPEPPS	BD	0.917761	2.20505	0.277556	1.08583	0.939969
Inhibitory Neuron	SRSF1	BD	-0.999	1.39662	0.274114	-1.09364	0.939969
Inhibitory Neuron	AC091180.2	MD	-0.998282	0.931233	0.275912	-1.08955	0.939969
Inhibitory Neuron	ARHGAP44	MD	0.458262	0.396414	0.276348	1.08856	0.939969
Inhibitory Neuron	LIG3	MD	-0.458307	0.407569	0.27653	-1.08815	0.939969
Inhibitory Neuron	SIRT7	MD	-0.899328	1.27088	0.275051	-1.0915	0.939969
Inhibitory Neuron	DNAH2	SZ	-0.887067	1.14308	0.277967	-1.0849	0.939969
Inhibitory Neuron	ERAL1	SZ	-0.89223	1.05523	0.275379	-1.09076	0.939969
Inhibitory Neuron	TAF15	SZ	-0.732062	0.825266	0.274882	-1.09189	0.939969
Inhibitory Neuron	AC005972.3	AD	-0.675499	0.911899	0.276294	-1.08868	0.939969
Inhibitory Neuron	AC015813.2	AD	0.553127	0.613097	0.278525	1.08364	0.939969
Inhibitory Neuron	AC073508.2	AD	-0.859664	0.988672	0.2787	-1.08324	0.939969
Inhibitory Neuron	AC116407.2	AD	-0.884022	1.10614	0.275498	-1.09049	0.939969
Inhibitory Neuron	FN3K	AD	0.641552	0.630294	0.278084	1.08463	0.939969
Inhibitory Neuron	MED24	AD	0.844686	0.849588	0.278034	1.08475	0.939969
Inhibitory Neuron	MBD2	MS	-0.709097	0.662639	0.278248	-1.08426	0.939969
Inhibitory Neuron	ZNF532	MS	0.40041	0.423059	0.274117	1.09363	0.939969
Inhibitory Neuron	SMAD7	BD	0.747537	0.954593	0.277175	1.08669	0.939969
Inhibitory Neuron	AC018697.1	MD	0.618567	0.754728	0.278536	1.08361	0.939969
Inhibitory Neuron	TMEM241	MD	0.466255	0.465302	0.275959	1.08944	0.939969
Inhibitory Neuron	ATP8B1	AD	0.375006	0.417163	0.278185	1.08441	0.939969
Inhibitory Neuron	AC003005.2	MS	0.998495	NA	0.275956	1.08945	0.939969
Inhibitory Neuron	ZNF627	MS	-0.71354	0.639228	0.275691	-1.09005	0.939969
Inhibitory Neuron	ZNF814	MS	-0.999	1.63512	0.275829	-1.08974	0.939969
Inhibitory Neuron	FSD1	BD	-0.805287	2.39508	0.278612	-1.08344	0.939969
Inhibitory Neuron	CACNG7	MD	-0.984316	0.970221	0.275834	-1.08973	0.939969
Inhibitory Neuron	EDDM13	MD	0.555162	0.539743	0.278602	1.08347	0.939969
Inhibitory Neuron	GYS1	MD	0.935886	0.743243	0.274918	1.09181	0.939969
Inhibitory Neuron	INSR	MD	-0.730341	0.942586	0.277674	-1.08556	0.939969
Inhibitory Neuron	OLFM2	MD	0.527535	0.811955	0.274599	1.09253	0.939969
Inhibitory Neuron	PTPRS	MD	-0.897844	1.18568	0.278159	-1.08446	0.939969
Inhibitory Neuron	TIMM29	MD	0.995177	1.37683	0.277853	1.08515	0.939969
Inhibitory Neuron	GTF2F1	SZ	-0.999	1.25564	0.278515	-1.08366	0.939969
Inhibitory Neuron	MYPOP	SZ	0.999	1.31554	0.275779	1.08985	0.939969
Inhibitory Neuron	TBXA2R	SZ	0.484509	0.574306	0.278468	1.08377	0.939969
Inhibitory Neuron	ZNF584	SZ	0.634832	0.641255	0.274124	1.09361	0.939969
Inhibitory Neuron	L3MBTL1	MS	-0.606036	0.564402	0.274889	-1.09187	0.939969
Inhibitory Neuron	TMEM230	MD	0.511289	0.572074	0.276696	1.08777	0.939969
Inhibitory Neuron	AL121583.1	AD	-0.999	1.13704	0.276305	-1.08866	0.939969
Inhibitory Neuron	ARFGEF2	AD	0.999	1.3558	0.275732	1.08996	0.939969
Inhibitory Neuron	AP001341.1	MS	-0.999	NA	0.277734	-1.08542	0.939969
Inhibitory Neuron	IGSF5	PD	-0.800024	1.30489	0.276392	-1.08846	0.939969
Inhibitory Neuron	AP000146.1	AD	-0.884303	1.04524	0.27579	-1.08983	0.939969
Inhibitory Neuron	CBX6	MS	0.649359	0.929863	0.274482	1.0928	0.939969
Inhibitory Neuron	SMC1B	PD	0.999	0.979892	0.274909	1.09183	0.939969
Inhibitory Neuron	CLTCL1	BD	-0.999	1.10153	0.276378	-1.08849	0.939969
Inhibitory Neuron	CYP2D6	BD	-0.712456	0.513271	0.276333	-1.08859	0.939969
Inhibitory Neuron	HIC2	BD	0.78356	0.947493	0.276731	1.08769	0.939969
Inhibitory Neuron	IFT27	MD	0.966031	0.679021	0.274492	1.09278	0.939969
Inhibitory Neuron	WBP2NL	AD	0.829171	2.65342	0.274752	1.09219	0.939969
Inhibitory Neuron	DTWD2	MS	-0.782035	0.571486	0.278739	-1.08316	0.939969
Inhibitory Neuron	ABR	MS	-0.999	2.62685	0.278748	-1.08314	0.939969
Inhibitory Neuron	ATCAY	BD	-0.999	NA	0.278769	-1.08309	0.939969
Inhibitory Neuron	CAMKMT	SZ	-0.821664	0.893315	0.278801	-1.08302	0.939969
Inhibitory Neuron	SCCPDH	AD	0.620031	0.752574	0.278863	1.08288	0.939969
Inhibitory Neuron	GPD1L	BD	-0.999	1.75927	0.278997	-1.08257	0.939969
Inhibitory Neuron	LDB2	SZ	0.709	0.781372	0.2789	1.08279	0.939969
Inhibitory Neuron	ELMOD2	AD	0.432806	0.410785	0.278833	1.08294	0.939969
Inhibitory Neuron	WDR41	AD	0.782726	0.827631	0.278843	1.08292	0.939969
Inhibitory Neuron	AL021368.1	PD	-0.998161	1.89231	0.278966	-1.08265	0.939969
Inhibitory Neuron	GRIK2	SZ	-0.597419	0.468155	0.279102	-1.08234	0.939969
Inhibitory Neuron	PPIL4	AD	0.663597	1.08754	0.278899	1.0828	0.939969
Inhibitory Neuron	AC093655.1	MS	0.999	1.22718	0.27887	1.08286	0.939969
Inhibitory Neuron	AC004922.1	BD	-0.84785	1.3055	0.278934	-1.08272	0.939969
Inhibitory Neuron	CCZ1B	SZ	0.697824	1.0059	0.279063	1.08243	0.939969
Inhibitory Neuron	ZNF12	AD	-0.999	1.12099	0.278982	-1.08261	0.939969
Inhibitory Neuron	PTDSS1	SZ	0.838535	0.628364	0.279056	1.08244	0.939969
Inhibitory Neuron	ZBTB6	SZ	0.466203	0.520184	0.278982	1.08261	0.939969
Inhibitory Neuron	SLIT1	SZ	0.640428	0.757894	0.279075	1.0824	0.939969
Inhibitory Neuron	CHST11	SZ	0.413846	0.434309	0.278965	1.08265	0.939969
Inhibitory Neuron	CDADC1	MS	-0.999	NA	0.278856	-1.08289	0.939969
Inhibitory Neuron	COG3	PD	-0.996772	5.06767	0.279104	-1.08233	0.939969
Inhibitory Neuron	CCNB1IP1	MD	-0.544179	0.458196	0.27902	-1.08252	0.939969
Inhibitory Neuron	PDK2	MS	0.99862	1.77836	0.278819	1.08298	0.939969
Inhibitory Neuron	MYH13	BD	0.999	NA	0.2791	1.08234	0.939969
Inhibitory Neuron	SPHK1	MD	0.717299	1.01372	0.278995	1.08258	0.939969
Inhibitory Neuron	SLC25A10	AD	-0.510597	0.464783	0.279038	-1.08248	0.939969
Inhibitory Neuron	DALRD3	MS	0.999	NA	0.279156	1.08222	0.939969
Inhibitory Neuron	RNF44	MS	-0.998885	0.855225	0.279203	-1.08211	0.939969
Inhibitory Neuron	CLEC12A	AD	-0.488718	0.43739	0.279186	-1.08215	0.939969
Inhibitory Neuron	SPINT2	MD	0.656862	0.769265	0.279176	1.08217	0.939969
Inhibitory Neuron	AP001628.1	MD	0.398098	0.377641	0.279183	1.08216	0.939969
Inhibitory Neuron	SGMS1	PD	-0.999	3.71039	0.279241	-1.08203	0.939969
Inhibitory Neuron	C2orf88	MS	0.891741	0.496426	0.279278	1.08194	0.939969
Inhibitory Neuron	ABCC5	MD	0.72882	1.19992	0.279274	1.08195	0.939969
Inhibitory Neuron	RFPL3S	BD	0.999	NA	0.2793	1.08189	0.939969
Inhibitory Neuron	ZNF773	MS	-0.726102	0.668886	0.279314	-1.08186	0.939969
Inhibitory Neuron	MOB1B	SZ	-0.999	0.890087	0.279336	-1.08181	0.939969
Inhibitory Neuron	KLHL12	MD	-0.998687	NA	0.279458	-1.08154	0.939969
Inhibitory Neuron	CAMK2B	SZ	-0.999	1.22527	0.279366	-1.08175	0.939969
Inhibitory Neuron	C10orf95	MD	0.999	1.85128	0.279426	1.08161	0.939969
Inhibitory Neuron	NANOS1	MD	-0.335376	0.325702	0.279354	-1.08177	0.939969
Inhibitory Neuron	RIC3	MD	0.521743	0.443944	0.279383	1.08171	0.939969
Inhibitory Neuron	MSANTD4	SZ	0.757817	0.491164	0.279392	1.08169	0.939969
Inhibitory Neuron	AC145207.5	PD	0.754247	1.19355	0.279386	1.0817	0.939969
Inhibitory Neuron	TMEM63C	MS	-0.999	1.46113	0.279483	-1.08148	0.939969
Inhibitory Neuron	CA5A	BD	0.999	1.79894	0.279504	1.08144	0.939969
Inhibitory Neuron	TMEM192	AD	0.849432	0.887953	0.279534	1.08137	0.939969
Inhibitory Neuron	AL391244.2	MS	-0.571615	0.641942	0.280267	-1.07972	0.939969
Inhibitory Neuron	CYP4Z1	MD	0.617985	0.561043	0.279751	1.08088	0.939969
Inhibitory Neuron	GABPB2	MD	-0.999	1.34833	0.280608	-1.07895	0.939969
Inhibitory Neuron	LINC02257	MD	-0.576684	0.529334	0.279794	-1.08078	0.939969
Inhibitory Neuron	KAZN	AD	-0.831454	1.41911	0.280493	-1.07921	0.939969
Inhibitory Neuron	OLFM3	AD	-0.487024	0.697904	0.27968	-1.08104	0.939969
Inhibitory Neuron	PEX14	AD	-0.700564	0.753586	0.280524	-1.07914	0.939969
Inhibitory Neuron	REN	AD	-0.867769	1.50937	0.279866	-1.08062	0.939969
Inhibitory Neuron	ADD2	MS	-0.999	1.61412	0.279818	-1.08073	0.939969
Inhibitory Neuron	LRRTM4	MS	-0.999	1.93737	0.280196	-1.07988	0.939969
Inhibitory Neuron	SPAST	PD	-0.999	1.2498	0.280294	-1.07966	0.939969
Inhibitory Neuron	ORMDL1	BD	0.999	0.823455	0.280479	1.07924	0.939969
Inhibitory Neuron	PRADC1	BD	-0.698987	0.842944	0.280876	-1.07835	0.939969
Inhibitory Neuron	CCDC74B	MD	-0.631299	0.82664	0.280683	-1.07879	0.939969
Inhibitory Neuron	TXNDC9	MD	-0.464518	0.4919	0.280535	-1.07912	0.939969
Inhibitory Neuron	UGP2	MD	-0.668702	0.400754	0.280745	-1.07865	0.939969
Inhibitory Neuron	RAB7A	PD	0.930864	1.67724	0.279932	1.08047	0.939969
Inhibitory Neuron	WDR48	BD	0.999	NA	0.279793	1.08078	0.939969
Inhibitory Neuron	COL6A6	SZ	0.772685	0.576797	0.280582	1.07901	0.939969
Inhibitory Neuron	LIPH	SZ	-0.628739	0.600627	0.280826	-1.07847	0.939969
Inhibitory Neuron	LINC00886	AD	-0.585909	0.394413	0.28049	-1.07922	0.939969
Inhibitory Neuron	TIGD4	BD	-0.805115	1.64048	0.280905	-1.07829	0.939969
Inhibitory Neuron	HERC3	AD	0.999	1.64235	0.280016	1.08028	0.939969
Inhibitory Neuron	ACSL6	MS	-0.552952	0.459695	0.279873	-1.08061	0.939969
Inhibitory Neuron	AC114321.1	SZ	0.770356	0.328391	0.27966	1.08108	0.939969
Inhibitory Neuron	HMGXB3	AD	0.597168	0.568089	0.280865	1.07838	0.939969
Inhibitory Neuron	LPCAT1	AD	-0.999	1.44423	0.280245	-1.07977	0.939969
Inhibitory Neuron	RPF2	MS	-0.999	1.1957	0.280255	-1.07975	0.939969
Inhibitory Neuron	MRPL32	PD	-0.999	1.53807	0.280135	-1.08002	0.939969
Inhibitory Neuron	TMEM178B	PD	0.999	1.81781	0.279906	1.08053	0.939969
Inhibitory Neuron	SAMD9	BD	-0.836673	NA	0.27981	-1.08075	0.939969
Inhibitory Neuron	AUTS2	MD	-0.29869	1.05777	0.27964	-1.08113	0.939969
Inhibitory Neuron	DNAH11	MD	-0.82136	1.04086	0.280901	-1.0783	0.939969
Inhibitory Neuron	POLM	MD	-0.896235	0.710441	0.279856	-1.08064	0.939969
Inhibitory Neuron	AC019117.1	SZ	0.79156	0.973293	0.280208	1.07985	0.939969
Inhibitory Neuron	DYNC1I1	SZ	-0.789998	1.13077	0.279745	-1.08089	0.939969
Inhibitory Neuron	ZNF467	SZ	0.85731	1.16476	0.280718	1.07871	0.939969
Inhibitory Neuron	LY96	BD	-0.917371	NA	0.279602	-1.08121	0.939969
Inhibitory Neuron	CSGALNACT1	MD	-0.465763	0.476386	0.280041	-1.08023	0.939969
Inhibitory Neuron	PHF20L1	SZ	0.559087	0.660949	0.280827	1.07846	0.939969
Inhibitory Neuron	PAPPA	MD	0.511258	0.388841	0.280385	1.07945	0.939969
Inhibitory Neuron	ZNF484	MD	-0.459061	0.323038	0.280493	-1.07921	0.939969
Inhibitory Neuron	PIP5KL1	SZ	-0.629301	1.21826	0.280404	-1.07941	0.939969
Inhibitory Neuron	TRAF1	SZ	-0.724703	1.01585	0.279919	-1.0805	0.939969
Inhibitory Neuron	WAPL	AD	0.651241	0.467607	0.280742	1.07866	0.939969
Inhibitory Neuron	DHCR7	MS	-0.999	NA	0.279937	-1.08046	0.939969
Inhibitory Neuron	CEP164	PD	0.682262	0.568484	0.280872	1.07836	0.939969
Inhibitory Neuron	NUMA1	BD	-0.97246	1.46807	0.280257	-1.07974	0.939969
Inhibitory Neuron	ARHGAP32	MD	-0.703668	0.625564	0.279796	-1.08078	0.939969
Inhibitory Neuron	HARBI1	AD	0.928517	1.08494	0.280782	1.07856	0.939969
Inhibitory Neuron	SUDS3	MS	0.999	2.08704	0.280248	1.07976	0.939969
Inhibitory Neuron	GOLGA3	PD	-0.727693	0.651934	0.280056	-1.08019	0.939969
Inhibitory Neuron	EPS8	MD	-0.999	2.8382	0.280905	-1.07829	0.939969
Inhibitory Neuron	KIF21A	MD	0.81089	0.337666	0.279996	1.08033	0.939969
Inhibitory Neuron	NCAPD2	SZ	0.490428	0.454418	0.280044	1.08022	0.939969
Inhibitory Neuron	PAN3	PD	0.999	1.48936	0.280016	1.08028	0.939969
Inhibitory Neuron	AL359706.1	MD	0.64428	0.58316	0.279548	1.08134	0.939969
Inhibitory Neuron	IPO5	MD	0.563017	0.337275	0.280087	1.08012	0.939969
Inhibitory Neuron	SOX1-OT	MD	0.709072	0.548991	0.280151	1.07998	0.939969
Inhibitory Neuron	KBTBD6	SZ	-0.74242	0.738803	0.279848	-1.08066	0.939969
Inhibitory Neuron	ALKBH1	BD	0.999	1.45162	0.280706	1.07873	0.939969
Inhibitory Neuron	YLPM1	SZ	-0.5464	0.532376	0.280572	-1.07904	0.939969
Inhibitory Neuron	GSKIP	AD	0.912643	1.40943	0.279843	1.08067	0.939969
Inhibitory Neuron	AC124312.1	BD	-0.964998	1.02038	0.280814	-1.07849	0.939969
Inhibitory Neuron	ZNF106	BD	0.954283	1.74045	0.279588	1.08125	0.939969
Inhibitory Neuron	LACTB	SZ	0.4166	0.467614	0.280774	1.07858	0.939969
Inhibitory Neuron	TBC1D10B	MS	0.999	2.30266	0.280867	1.07837	0.939969
Inhibitory Neuron	GLIS2	SZ	0.906653	0.858346	0.28014	1.08001	0.939969
Inhibitory Neuron	CDIP1	AD	0.473656	0.521219	0.279698	1.081	0.939969
Inhibitory Neuron	COG8	AD	0.999	3.34923	0.279682	1.08103	0.939969
Inhibitory Neuron	CCT6B	BD	0.999	NA	0.2802	1.07987	0.939969
Inhibitory Neuron	ATAD5	MD	-0.901073	1.48826	0.280561	-1.07906	0.939969
Inhibitory Neuron	SP2	MD	-0.891138	0.862935	0.280795	-1.07854	0.939969
Inhibitory Neuron	C18orf21	MD	-0.711468	0.710074	0.280495	-1.07921	0.939969
Inhibitory Neuron	POLI	SZ	-0.47253	0.556736	0.280825	-1.07847	0.939969
Inhibitory Neuron	NLRP7	PD	-0.999	6.9071	0.279826	-1.08071	0.939969
Inhibitory Neuron	SPTBN4	PD	0.999	NA	0.280397	1.07943	0.939969
Inhibitory Neuron	AC011511.1	BD	0.713414	0.724571	0.280053	1.0802	0.939969
Inhibitory Neuron	DDX49	BD	-0.988639	NA	0.279587	-1.08125	0.939969
Inhibitory Neuron	GNA11	BD	0.739498	3.90625	0.280125	1.08004	0.939969
Inhibitory Neuron	UPF1	BD	-0.999	3.79208	0.280436	-1.07934	0.939969
Inhibitory Neuron	CTNNBL1	MS	-0.998896	1.22652	0.280856	-1.0784	0.939969
Inhibitory Neuron	TCF15	PD	0.644801	0.7137	0.280898	1.0783	0.939969
Inhibitory Neuron	EBF4	AD	-0.550935	0.753094	0.280428	-1.07936	0.939969
Inhibitory Neuron	EP300	BD	0.999	1.25349	0.2807	1.07875	0.939969
Inhibitory Neuron	ASCC2	AD	-0.999	NA	0.280071	-1.08016	0.939969
Excitatory Neuron	C3orf18	SZ	0.873639	NA	0.345445	0.943461	0.939975
Excitatory Neuron	AC010175.1	BD	-0.516049	0.662217	0.345447	-0.943457	0.939975
Inhibitory Neuron	WDR92	PD	0.998773	2.01646	0.28102	1.07803	0.93998
Inhibitory Neuron	MUC20	MD	0.997932	0.404389	0.280982	1.07812	0.93998
Inhibitory Neuron	LRRD1	MD	-0.995075	NA	0.28097	-1.07814	0.93998
Inhibitory Neuron	SHC3	MS	-0.998986	1.14211	0.280998	-1.07808	0.93998
Inhibitory Neuron	SAXO1	AD	0.977607	2.81816	0.280989	1.0781	0.93998
Inhibitory Neuron	KMT2B	MS	0.999	1.48257	0.281027	1.07801	0.93998
Inhibitory Neuron	C19orf18	SZ	-0.57458	0.790709	0.280939	-1.07821	0.93998
Inhibitory Neuron	SLC25A16	MS	-0.999	1.32227	0.281048	-1.07797	0.939988
Inhibitory Neuron	MSS51	SZ	-0.999	1.087	0.28107	-1.07792	0.939988
Inhibitory Neuron	AC068205.1	SZ	-0.347824	0.334172	0.28108	-1.0779	0.939988
Excitatory Neuron	ATAD3B	MD	-0.694369	1.51752	0.345558	-0.943239	0.940003
Excitatory Neuron	RAG1	SZ	0.486571	0.600247	0.345491	0.943371	0.940003
Excitatory Neuron	CUX2	MS	0.919197	NA	0.345477	0.943398	0.940003
Excitatory Neuron	NCKAP5L	MS	0.957871	2.6646	0.345563	0.94323	0.940003
Excitatory Neuron	TUBG2	MS	-0.33572	0.527354	0.345535	-0.943286	0.940003
Excitatory Neuron	MAPT	PD	-0.995977	NA	0.345527	-0.943301	0.940003
Excitatory Neuron	ZNF45	SZ	-0.457221	0.605802	0.345555	-0.943246	0.940003
Excitatory Neuron	TMEM132B	MD	-0.382555	0.491852	0.34558	-0.943197	0.940007
Oligodendrocyte	PLCH2	MS	-0.338818	0.329749	0.337825	-0.958472	0.94001
Oligodendrocyte	TOR1AIP2	MD	0.633606	1.30503	0.338077	0.957971	0.94001
Oligodendrocyte	CPT2	SZ	-0.604377	0.677165	0.338094	-0.957938	0.94001
Oligodendrocyte	PAICS	SZ	-0.506432	0.497315	0.337994	-0.958137	0.94001
Oligodendrocyte	EPM2A	PD	0.999	2.16608	0.338104	0.957917	0.94001
Oligodendrocyte	SMAP1	MD	-0.807583	1.14134	0.337915	-0.958294	0.94001
Oligodendrocyte	AL359715.3	SZ	0.69686	1.40051	0.337992	0.95814	0.94001
Oligodendrocyte	KRIT1	AD	-0.886726	NA	0.338106	-0.957914	0.94001
Oligodendrocyte	CYP7B1	AD	-0.965494	NA	0.338036	-0.958054	0.94001
Oligodendrocyte	CTNND1	MD	-0.488527	0.571877	0.337998	-0.958128	0.94001
Oligodendrocyte	MINDY2	MD	0.592219	0.717642	0.337983	0.958158	0.94001
Oligodendrocyte	SNTB2	PD	-0.964279	1.31018	0.337871	-0.958381	0.94001
Oligodendrocyte	RPS6KB1	AD	0.733037	0.317706	0.338089	0.957948	0.94001
Oligodendrocyte	A1BG	SZ	-0.999	NA	0.337956	-0.958212	0.94001
Oligodendrocyte	PLCG1	SZ	0.642523	0.561274	0.338061	0.958004	0.94001
Inhibitory Neuron	PLOD1	SZ	0.526054	0.518584	0.281217	1.07759	0.940048
Inhibitory Neuron	KLF7	BD	-0.999	2.26788	0.281119	-1.07781	0.940048
Inhibitory Neuron	STAT1	MD	-0.344471	0.347772	0.281167	-1.0777	0.940048
Inhibitory Neuron	ZNF513	AD	-0.999	1.37907	0.281216	-1.07759	0.940048
Inhibitory Neuron	FAM193A	SZ	0.664726	0.804154	0.281204	1.07762	0.940048
Inhibitory Neuron	MAPK9	MS	-0.931806	1.02221	0.281203	-1.07762	0.940048
Inhibitory Neuron	FAM184A	SZ	-0.749296	0.477925	0.281168	-1.0777	0.940048
Inhibitory Neuron	HTR1E	SZ	0.998747	NA	0.281236	1.07755	0.940054
Excitatory Neuron	ZNF416	MS	0.999	1.53388	0.345615	0.943129	0.94006
Oligodendrocyte	TRIM28	SZ	0.908001	NA	0.338151	0.957824	0.940078
Oligodendrocyte	LINC02112	MS	-0.515249	1.05007	0.338231	-0.957667	0.940085
Oligodendrocyte	ARMC5	MD	-0.891382	1.3859	0.338224	-0.95768	0.940085
Oligodendrocyte	ASXL3	AD	0.736557	1.37644	0.338221	0.957686	0.940085
Oligodendrocyte	AC114485.1	SZ	0.719042	0.365616	0.338459	0.957214	0.940085
Oligodendrocyte	KAZN	AD	0.681717	1.31754	0.338441	0.95725	0.940085
Oligodendrocyte	KCTD18	MS	-0.774676	NA	0.338462	-0.957209	0.940085
Oligodendrocyte	AC007405.1	BD	-0.462043	0.616723	0.338418	-0.957296	0.940085
Oligodendrocyte	C9orf57	SZ	0.93864	NA	0.338438	0.957256	0.940085
Oligodendrocyte	PRDM10	PD	-0.549492	0.661904	0.338319	-0.957493	0.940085
Oligodendrocyte	SETD1B	PD	-0.999	NA	0.338381	-0.95737	0.940085
Oligodendrocyte	AL359397.2	SZ	-0.656112	0.673951	0.338449	-0.957234	0.940085
Oligodendrocyte	DOT1L	PD	-0.992424	1.69882	0.338403	-0.957326	0.940085
Oligodendrocyte	ZNF681	PD	-0.611261	NA	0.338297	-0.957535	0.940085
Oligodendrocyte	ZNF568	SZ	0.999	NA	0.338367	0.957397	0.940085
Oligodendrocyte	EIF4ENIF1	PD	0.992119	1.45855	0.338265	0.957599	0.940085
Inhibitory Neuron	DDHD2	PD	0.999	NA	0.281265	1.07748	0.940095
Oligodendrocyte	SH3BP5	MS	0.999	1.83131	0.338503	0.957128	0.940111
Oligodendrocyte	FAM43A	AD	-0.922497	1.56685	0.338536	-0.957062	0.940111
Oligodendrocyte	DDX23	MS	-0.918971	NA	0.338553	-0.957028	0.940111
Oligodendrocyte	TSHZ1	MD	0.723646	0.897008	0.338537	0.957061	0.940111
Excitatory Neuron	HDLBP	AD	0.668481	0.680576	0.345649	0.943063	0.940111
Excitatory Neuron	OSTC	SZ	0.741975	0.536173	0.345688	0.942987	0.940153
Excitatory Neuron	TRIM73	BD	-0.705029	1.18687	0.345707	-0.942949	0.940153
Excitatory Neuron	IDE	MS	0.639722	0.74798	0.345717	0.94293	0.940153
Excitatory Neuron	AC005726.1	BD	0.991304	1.43587	0.345725	0.942915	0.940153
Inhibitory Neuron	TMEM9	SZ	0.539866	0.458383	0.28133	1.07734	0.940192
Inhibitory Neuron	ATIC	MD	0.518741	0.528104	0.281378	1.07723	0.940192
Inhibitory Neuron	ERCC8	SZ	-0.713249	0.562257	0.281413	-1.07715	0.940192
Inhibitory Neuron	AP5Z1	PD	-0.964775	4.002	0.281399	-1.07718	0.940192
Inhibitory Neuron	TMEM74	MS	-0.999	1.26313	0.281402	-1.07718	0.940192
Inhibitory Neuron	TIMM21	MD	-0.782087	1.73079	0.281353	-1.07728	0.940192
Inhibitory Neuron	TM9SF4	MD	0.415776	0.652287	0.281394	1.07719	0.940192
Inhibitory Neuron	CX3CL1	MS	0.577624	0.578215	0.281434	1.0771	0.940206
Inhibitory Neuron	RPUSD1	AD	-0.495382	0.593215	0.281451	-1.07707	0.940206
Excitatory Neuron	MANEAL	SZ	-0.550169	0.57868	0.345761	-0.942843	0.940211
Oligodendrocyte	COA5	MS	-0.875256	1.97194	0.338795	-0.956549	0.940213
Oligodendrocyte	ACTR1B	BD	-0.794674	0.781585	0.338639	-0.956858	0.940213
Oligodendrocyte	MYO3B	BD	0.835198	1.61702	0.338726	0.956685	0.940213
Oligodendrocyte	NFXL1	MS	0.848887	0.838754	0.338705	0.956727	0.940213
Oligodendrocyte	PXDC1	SZ	0.719805	0.816955	0.338729	0.956679	0.940213
Oligodendrocyte	AK8	SZ	-0.363359	0.412756	0.338767	-0.956604	0.940213
Oligodendrocyte	WDR93	SZ	0.547358	0.718417	0.338771	0.956595	0.940213
Oligodendrocyte	CYBC1	BD	-0.999	1.50258	0.338765	-0.956609	0.940213
Oligodendrocyte	TMEM220	AD	-0.432945	1.09312	0.338644	-0.956848	0.940213
Oligodendrocyte	ESCO1	AD	0.668662	0.599846	0.338792	0.956555	0.940213
Oligodendrocyte	AL390728.5	BD	0.999	1.45964	0.338981	0.95618	0.940228
Oligodendrocyte	MAL	MS	-0.930043	NA	0.33894	-0.956262	0.940228
Oligodendrocyte	SLC22A23	BD	0.998894	0.610612	0.338903	0.956336	0.940228
Oligodendrocyte	SRPK1	AD	-0.906439	1.37521	0.338898	-0.956345	0.940228
Oligodendrocyte	BIRC3	AD	0.398263	0.464593	0.339014	0.956115	0.940228
Oligodendrocyte	HIGD1C	MD	-0.999	1.11011	0.338991	-0.956161	0.940228
Oligodendrocyte	SSH1	AD	0.787192	0.745823	0.339005	0.956132	0.940228
Oligodendrocyte	SLC7A1	BD	-0.756228	0.848646	0.338827	-0.956485	0.940228
Oligodendrocyte	GPATCH3	AD	0.776599	1.18549	0.339168	0.955811	0.940228
Oligodendrocyte	GPAT2	MS	-0.596982	0.575921	0.339088	-0.955968	0.940228
Oligodendrocyte	PDCD10	PD	-0.820651	2.08642	0.339075	-0.955995	0.940228
Oligodendrocyte	NECTIN3	BD	0.999	NA	0.339157	0.955832	0.940228
Oligodendrocyte	CCNI2	BD	-0.891674	1.27154	0.33919	-0.955767	0.940228
Oligodendrocyte	IL5	SZ	0.807471	NA	0.339107	0.955932	0.940228
Oligodendrocyte	AL355338.1	MS	-0.976024	1.73235	0.339185	-0.955777	0.940228
Oligodendrocyte	ZNF134	MD	-0.746417	1.48703	0.33911	-0.955924	0.940228
Oligodendrocyte	NDUFS4	MS	0.999	2.33479	0.339213	0.955722	0.940228
Oligodendrocyte	AC027018.1	MD	0.584707	0.421943	0.339242	0.955665	0.940228
Oligodendrocyte	SMAD4	BD	-0.737761	0.917484	0.339256	-0.955636	0.940228
Oligodendrocyte	ZNF430	MD	0.663089	0.661344	0.339257	0.955634	0.940228
Oligodendrocyte	NUP210	MD	-0.999	1.42934	0.339274	-0.9556	0.940228
Oligodendrocyte	MESD	MD	0.285253	0.381467	0.33928	0.955588	0.940228
Oligodendrocyte	POLDIP2	MD	-0.598584	0.491616	0.33928	-0.955588	0.940228
Oligodendrocyte	PAFAH2	SZ	-0.912524	0.746888	0.339338	-0.955474	0.940228
Oligodendrocyte	DUSP11	SZ	0.380716	0.366633	0.339334	0.955482	0.940228
Oligodendrocyte	SELL	MS	-0.302199	0.305737	0.339859	-0.954444	0.940228
Oligodendrocyte	IBA57	MD	-0.588431	0.853676	0.339709	-0.954741	0.940228
Oligodendrocyte	FUCA1	SZ	-0.40493	0.494214	0.339785	-0.954591	0.940228
Oligodendrocyte	NPHP4	AD	-0.633662	0.554196	0.339786	-0.954589	0.940228
Oligodendrocyte	UBE2F-SCLY	BD	-0.957274	1.70075	0.339674	-0.95481	0.940228
Oligodendrocyte	ANKRD23	SZ	0.999	NA	0.339815	0.954531	0.940228
Oligodendrocyte	IGSF11	PD	-0.998901	1.09968	0.339759	-0.954641	0.940228
Oligodendrocyte	ZDHHC3	PD	0.358377	0.495456	0.339868	0.954426	0.940228
Oligodendrocyte	TBCK	BD	-0.999	0.518001	0.339463	-0.955228	0.940228
Oligodendrocyte	TMEM144	MD	-0.706711	1.05554	0.339729	-0.954701	0.940228
Oligodendrocyte	TMEM192	AD	0.832051	0.960222	0.339414	0.955324	0.940228
Oligodendrocyte	MED10	MS	0.465517	0.49403	0.339513	0.955128	0.940228
Oligodendrocyte	MEGF10	MS	0.999	NA	0.339839	0.954483	0.940228
Oligodendrocyte	SLC35A4	AD	-0.467424	0.524169	0.33981	-0.954541	0.940228
Oligodendrocyte	PRR18	SZ	0.58108	1.0736	0.339756	0.954647	0.940228
Oligodendrocyte	ELMO1	MS	-0.84962	1.31322	0.339448	-0.955257	0.940228
Oligodendrocyte	CYP3A5	PD	0.518479	0.664242	0.339833	0.954495	0.940228
Oligodendrocyte	ZC3H3	MD	-0.912694	2.57007	0.339847	-0.954467	0.940228
Oligodendrocyte	AC087203.3	SZ	-0.381546	1.24929	0.339489	-0.955175	0.940228
Oligodendrocyte	ZNF219	PD	-0.998928	2.34223	0.339757	-0.954645	0.940228
Oligodendrocyte	NEK9	AD	0.823666	2.35025	0.339465	0.955222	0.940228
Oligodendrocyte	LINC02193	BD	0.55459	NA	0.339777	0.954607	0.940228
Oligodendrocyte	TMUB2	MS	0.999	1.69446	0.3396	0.954957	0.940228
Oligodendrocyte	ZNF865	PD	0.999	1.42332	0.339818	0.954525	0.940228
Oligodendrocyte	C19orf81	BD	0.929206	1.82818	0.339373	0.955406	0.940228
Oligodendrocyte	ZNF99	SZ	-0.999	1.49025	0.33984	-0.954481	0.940228
Oligodendrocyte	PPP6R2	SZ	-0.316178	0.353485	0.339711	-0.954736	0.940228
Inhibitory Neuron	MYOCOS	BD	-0.57638	0.599387	0.281481	-1.077	0.94025
Oligodendrocyte	ZSWIM5	MD	0.694335	2.72219	0.339921	0.954321	0.940261
Oligodendrocyte	ATG14	MS	0.999	NA	0.339902	0.954358	0.940261
Excitatory Neuron	GRPEL1	MD	-0.59914	0.381506	0.345795	-0.942777	0.940261
Excitatory Neuron	DUSP28	AD	-0.789497	1.21174	0.345841	-0.942687	0.940289
Excitatory Neuron	KPNA1	MS	0.424509	0.455238	0.345853	0.942664	0.940289
Excitatory Neuron	CENPH	AD	-0.39403	0.890625	0.345866	-0.942638	0.940289
Excitatory Neuron	GLT1D1	AD	-0.593951	0.648682	0.345833	-0.942703	0.940289
Inhibitory Neuron	ZNF680	SZ	-0.999	5.41669	0.281529	-1.07689	0.940298
Inhibitory Neuron	AC105430.1	MD	0.999	1.93005	0.281523	1.0769	0.940298
Inhibitory Neuron	TRIM46	PD	-0.998398	0.626404	0.281585	-1.07677	0.940303
Inhibitory Neuron	CELSR2	BD	0.998883	0.913462	0.281647	1.07663	0.940303
Inhibitory Neuron	HMCN1	MD	-0.999	1.92434	0.281708	-1.07649	0.940303
Inhibitory Neuron	TMEM150C	MD	0.37358	0.596895	0.281708	1.07649	0.940303
Inhibitory Neuron	P4HA2	BD	0.761345	0.717417	0.281722	1.07646	0.940303
Inhibitory Neuron	FCHO2	MD	0.561385	0.584086	0.281624	1.07668	0.940303
Inhibitory Neuron	WASHC2A	SZ	0.999	1.83576	0.281597	1.07674	0.940303
Inhibitory Neuron	ZC3H13	AD	-0.376016	0.386672	0.281751	-1.07639	0.940303
Inhibitory Neuron	FOXN3	AD	0.999	1.28722	0.281586	1.07676	0.940303
Inhibitory Neuron	AC068722.1	MS	-0.970321	0.664396	0.28172	-1.07646	0.940303
Inhibitory Neuron	AMFR	MS	0.632655	0.734609	0.281718	1.07647	0.940303
Inhibitory Neuron	AC127024.2	SZ	0.976931	NA	0.281739	1.07642	0.940303
Inhibitory Neuron	ENGASE	AD	0.374539	0.583237	0.281627	1.07667	0.940303
Oligodendrocyte	ESRRB	MS	-0.34684	0.351623	0.339958	-0.954248	0.940305
Oligodendrocyte	NECTIN1	MD	-0.376233	0.482354	0.339986	-0.954193	0.940324
Oligodendrocyte	AL118558.4	MS	-0.497395	0.407119	0.340064	-0.95404	0.940324
Oligodendrocyte	PRUNE1	PD	0.991404	NA	0.340088	0.953992	0.940324
Oligodendrocyte	MARVELD2	MS	-0.998504	NA	0.340101	-0.953966	0.940324
Oligodendrocyte	CNOT2	AD	-0.617473	0.833029	0.34011	-0.953948	0.940324
Oligodendrocyte	CIAO2A	BD	0.999	3.58018	0.340109	0.95395	0.940324
Oligodendrocyte	AL139353.1	MD	0.476526	0.483948	0.34016	0.953849	0.940324
Oligodendrocyte	PDC	AD	-0.998947	1.40397	0.340206	-0.953759	0.940324
Oligodendrocyte	PPP1CB	SZ	-0.99725	0.857089	0.340225	-0.953721	0.940324
Oligodendrocyte	AC018832.1	AD	0.634417	0.978431	0.340247	0.953677	0.940324
Oligodendrocyte	HARS2	MS	0.998938	0.858464	0.340181	0.953808	0.940324
Oligodendrocyte	ERLIN1	PD	0.999	2.64683	0.340254	0.953663	0.940324
Oligodendrocyte	PLEKHH1	AD	-0.859995	1.46424	0.340248	-0.953675	0.940324
Oligodendrocyte	PHKB	SZ	0.713773	1.05882	0.340194	0.953782	0.940324
Oligodendrocyte	BUB3	MD	-0.338716	0.394839	0.340282	-0.953608	0.940324
Oligodendrocyte	CPHXL	AD	0.435612	0.505325	0.340334	0.953505	0.940324
Oligodendrocyte	MBTD1	PD	-0.515236	0.703246	0.340314	-0.953545	0.940324
Oligodendrocyte	ABHD15	BD	-0.989922	12.6169	0.3403	-0.953572	0.940324
Excitatory Neuron	LINC00997	MD	0.338135	0.330987	0.3459	0.942571	0.940341
Excitatory Neuron	AL356108.1	MS	-0.77937	0.961541	0.346265	-0.941858	0.940371
Excitatory Neuron	INPP5B	MS	-0.999	NA	0.346287	-0.941816	0.940371
Excitatory Neuron	AL589765.6	SZ	0.558422	0.777456	0.346348	0.941697	0.940371
Excitatory Neuron	ALS2CR12	MS	0.998882	2.80305	0.346081	0.942217	0.940371
Excitatory Neuron	RAB3GAP1	PD	0.963019	NA	0.346265	0.941859	0.940371
Excitatory Neuron	TMEM169	BD	-0.76463	0.733988	0.346177	-0.942032	0.940371
Excitatory Neuron	FAM126B	MD	0.952416	1.86979	0.346024	0.942329	0.940371
Excitatory Neuron	KLHDC8B	MS	-0.999	1.98769	0.346297	-0.941796	0.940371
Excitatory Neuron	APBB2	SZ	-0.429156	0.520017	0.346199	-0.941987	0.940371
Excitatory Neuron	COPS4	AD	0.999	2.4037	0.346118	0.942145	0.940371
Excitatory Neuron	ABLIM3	PD	0.999	1.98372	0.346388	0.941619	0.940371
Excitatory Neuron	AC018752.1	AD	-0.876504	1.21635	0.346208	-0.941971	0.940371
Excitatory Neuron	GALNT10	AD	0.512428	0.659337	0.346038	0.942303	0.940371
Excitatory Neuron	DTNBP1	MD	-0.452281	0.593265	0.346074	-0.942231	0.940371
Excitatory Neuron	MMP16	MD	0.981238	NA	0.346265	0.941858	0.940371
Excitatory Neuron	USP20	PD	0.999	2.13124	0.346159	0.942066	0.940371
Excitatory Neuron	FREM1	BD	0.999	1.7783	0.346355	0.941682	0.940371
Excitatory Neuron	GRK5	MS	0.944805	1.36874	0.34636	0.941674	0.940371
Excitatory Neuron	RCOR2	MS	-0.405208	0.427688	0.346164	-0.942056	0.940371
Excitatory Neuron	IPO7	AD	-0.773297	0.991546	0.345928	-0.942516	0.940371
Excitatory Neuron	LINC02231	PD	0.955927	NA	0.346077	0.942226	0.940371
Excitatory Neuron	FBRSL1	SZ	0.454689	0.612502	0.346422	0.941551	0.940371
Excitatory Neuron	USP44	AD	0.539265	0.574888	0.34624	0.941908	0.940371
Excitatory Neuron	TTC7B	AD	-0.99885	0.821868	0.346146	-0.942092	0.940371
Excitatory Neuron	MAN2A2	BD	-0.88791	2.63564	0.346304	-0.941782	0.940371
Excitatory Neuron	LDHD	BD	0.975719	2.09522	0.346042	0.942294	0.940371
Excitatory Neuron	PDZD9	SZ	0.565613	0.814826	0.346379	0.941637	0.940371
Excitatory Neuron	KCTD13	AD	-0.999	NA	0.346403	-0.941589	0.940371
Excitatory Neuron	ZNF213	AD	-0.398351	0.494561	0.346427	-0.941543	0.940371
Excitatory Neuron	TTC25	MD	-0.999	2.56428	0.346294	-0.941801	0.940371
Excitatory Neuron	C18orf32	MD	-0.999	1.93821	0.346197	-0.941991	0.940371
Excitatory Neuron	C19orf18	SZ	-0.692222	1.13929	0.346389	-0.941616	0.940371
Excitatory Neuron	XRN2	MS	0.883896	4.30709	0.345977	0.942421	0.940371
Excitatory Neuron	PRR5	BD	0.844457	NA	0.346306	0.94178	0.940371
Inhibitory Neuron	TCF7	PD	-0.505992	0.56033	0.281794	-1.0763	0.940389
Oligodendrocyte	SLC7A1	MD	-0.692316	0.872383	0.340379	-0.953417	0.94039
Oligodendrocyte	PTAR1	MS	-0.999	2.41503	0.340401	-0.953374	0.940394
Oligodendrocyte	THBS2	BD	-0.763067	NA	0.340449	-0.953279	0.940418
Oligodendrocyte	PRELID3B	SZ	0.999	1.46332	0.340451	0.953275	0.940418
Inhibitory Neuron	TTF1	MD	0.999	2.69774	0.281847	1.07618	0.940453
Inhibitory Neuron	UBE2O	MD	0.702325	0.832018	0.281846	1.07618	0.940453
Oligodendrocyte	LMX1B	MD	0.489753	0.688938	0.340484	0.95321	0.940453
Oligodendrocyte	HEBP1	MD	-0.586126	0.61754	0.340531	-0.953117	0.940454
Oligodendrocyte	PDE9A	PD	0.958747	1.39409	0.340546	0.953088	0.940454
Oligodendrocyte	MIEF1	MS	-0.958115	1.47474	0.340535	-0.95311	0.940454
Excitatory Neuron	RECQL4	PD	-0.999	1.2741	0.346511	-0.941379	0.940473
Excitatory Neuron	PPP1R36	MS	0.685441	0.720646	0.346497	0.941405	0.940473
Excitatory Neuron	CACNG4	MD	0.456214	0.516511	0.346531	0.94134	0.940473
Excitatory Neuron	MZT2A	BD	0.999	2.16667	0.346663	0.941081	0.940473
Excitatory Neuron	ZXDC	SZ	-0.801098	0.400735	0.346601	-0.941203	0.940473
Excitatory Neuron	TRA2A	MS	-0.573459	0.911903	0.346604	-0.941197	0.940473
Excitatory Neuron	BRI3	AD	-0.753462	1.08245	0.346622	-0.941162	0.940473
Excitatory Neuron	MON1B	PD	0.999	NA	0.346549	0.941303	0.940473
Excitatory Neuron	EVI5L	PD	0.974439	2.52433	0.346585	0.941234	0.940473
Excitatory Neuron	FAM129C	PD	0.999	2.23835	0.346581	0.941241	0.940473
Excitatory Neuron	PSMF1	MS	0.999	1.71413	0.346649	0.941109	0.940473
Excitatory Neuron	TCFL5	MD	-0.25986	0.284327	0.346535	-0.941331	0.940473
Excitatory Neuron	EVA1C	AD	0.74693	1.40178	0.346655	0.941098	0.940473
Excitatory Neuron	IGDCC4	AD	-0.698912	1.10254	0.346684	-0.941041	0.940473
Excitatory Neuron	AC087762.1	BD	-0.999	1.42874	0.346692	-0.941025	0.940473
Excitatory Neuron	PAOX	AD	-0.984699	1.1775	0.346733	-0.940946	0.940542
Oligodendrocyte	POLM	SZ	-0.440175	0.372327	0.34061	-0.952961	0.940574
Excitatory Neuron	ZNF354C	SZ	0.999	1.52876	0.346837	0.940743	0.940622
Excitatory Neuron	IRAK1BP1	MS	-0.999	NA	0.346817	-0.940782	0.940622
Excitatory Neuron	SKAP2	AD	-0.467863	0.510292	0.346805	-0.940805	0.940622
Excitatory Neuron	NR6A1	MS	-0.998734	NA	0.346832	-0.940751	0.940622
Excitatory Neuron	FRAT1	MD	0.695235	0.995458	0.346838	0.94074	0.940622
Excitatory Neuron	SCGN	PD	0.999	1.58559	0.346857	0.940703	0.940632
Oligodendrocyte	SDR42E2	SZ	0.738208	0.607355	0.340675	0.952831	0.940644
Oligodendrocyte	SEC14L2	AD	0.624525	0.663603	0.340676	0.95283	0.940644
Excitatory Neuron	RSAD2	PD	-0.600463	1.09542	0.34689	-0.940639	0.94067
Excitatory Neuron	CSE1L	SZ	0.251599	0.321904	0.346901	0.940617	0.94067
Inhibitory Neuron	RBM33	AD	0.999	2.19754	0.281936	1.07598	0.940685
Inhibitory Neuron	INTS9	AD	-0.57011	0.614009	0.281964	-1.07592	0.940685
Inhibitory Neuron	ALKBH3	MD	0.71079	0.869941	0.281968	1.07591	0.940685
Inhibitory Neuron	CDC42SE1	MS	-0.998891	0.590745	0.282712	-1.07425	0.940731
Inhibitory Neuron	RTCA	MS	-0.617609	0.747874	0.282249	-1.07528	0.940731
Inhibitory Neuron	CHD5	PD	0.999	1.62457	0.282556	1.0746	0.940731
Inhibitory Neuron	NSL1	SZ	-0.580307	0.648004	0.282322	-1.07512	0.940731
Inhibitory Neuron	AHCTF1	AD	-0.731206	0.845947	0.282708	-1.07425	0.940731
Inhibitory Neuron	C1orf109	AD	0.444573	0.434885	0.28229	1.07519	0.940731
Inhibitory Neuron	CCSAP	AD	-0.68748	0.884471	0.282718	-1.07423	0.940731
Inhibitory Neuron	LDLRAD2	AD	0.51503	0.616965	0.282708	1.07426	0.940731
Inhibitory Neuron	HPCAL1	MS	0.959179	2.45189	0.282823	1.074	0.940731
Inhibitory Neuron	SERTAD2	PD	0.94896	NA	0.282829	1.07398	0.940731
Inhibitory Neuron	ACAP2	MS	-0.636317	0.493595	0.282327	-1.07511	0.940731
Inhibitory Neuron	LINC02270	MD	-0.757028	0.975392	0.282427	-1.07488	0.940731
Inhibitory Neuron	GTF2H2C	MS	-0.959238	NA	0.28226	-1.07526	0.940731
Inhibitory Neuron	ARL10	BD	-0.832095	3.61339	0.282218	-1.07535	0.940731
Inhibitory Neuron	CAMLG	SZ	0.310906	0.298731	0.282587	1.07453	0.940731
Inhibitory Neuron	LTV1	MD	0.418372	0.416957	0.282538	1.07464	0.940731
Inhibitory Neuron	GTPBP2	AD	0.590089	0.736646	0.282818	1.07401	0.940731
Inhibitory Neuron	TAB2	AD	-0.515505	0.569699	0.282567	-1.07457	0.940731
Inhibitory Neuron	RINT1	MD	-0.999	NA	0.282496	-1.07473	0.940731
Inhibitory Neuron	COMMD5	MS	0.558788	0.617812	0.282674	1.07433	0.940731
Inhibitory Neuron	AC021242.2	SZ	-0.916077	2.67906	0.282488	-1.07475	0.940731
Inhibitory Neuron	PAG1	SZ	0.595318	0.577808	0.28242	1.0749	0.940731
Inhibitory Neuron	AC010857.1	AD	0.500899	0.426678	0.282691	1.07429	0.940731
Inhibitory Neuron	ZC3H3	AD	0.828815	2.16417	0.282247	1.07528	0.940731
Inhibitory Neuron	MRPL50	MS	0.987002	NA	0.282584	1.07453	0.940731
Inhibitory Neuron	ATP6V1G1	BD	-0.890533	1.06789	0.282718	-1.07423	0.940731
Inhibitory Neuron	ALKBH3	AD	0.932588	1.21982	0.282194	1.0754	0.940731
Inhibitory Neuron	CTSC	AD	0.998974	1.0231	0.282081	1.07566	0.940731
Inhibitory Neuron	TMEM132C	PD	0.955267	2.44568	0.282599	1.0745	0.940731
Inhibitory Neuron	ZNF10	PD	-0.820678	1.09429	0.282314	-1.07514	0.940731
Inhibitory Neuron	RPH3A	SZ	-0.939316	2.50285	0.282428	-1.07488	0.940731
Inhibitory Neuron	LINC02340	MS	-0.666137	0.479688	0.282469	-1.07479	0.940731
Inhibitory Neuron	ENTPD5	PD	0.915852	0.998313	0.282481	1.07476	0.940731
Inhibitory Neuron	SNW1	MD	-0.99073	1.32943	0.282746	-1.07417	0.940731
Inhibitory Neuron	WARS	MD	0.369071	0.392849	0.282147	1.07551	0.940731
Inhibitory Neuron	AL450442.1	SZ	-0.999	NA	0.282593	-1.07451	0.940731
Inhibitory Neuron	BAZ1A	AD	0.998922	1.22001	0.282765	1.07413	0.940731
Inhibitory Neuron	SNRPN	BD	-0.902923	2.93336	0.282082	-1.07565	0.940731
Inhibitory Neuron	PDIA2	PD	0.844258	1.23767	0.282618	1.07446	0.940731
Inhibitory Neuron	RAB27B	PD	-0.999	1.21784	0.282719	-1.07423	0.940731
Inhibitory Neuron	CNOT3	MS	0.999	2.63839	0.282334	1.07509	0.940731
Inhibitory Neuron	ZNF112	MD	-0.931714	1.40393	0.28269	-1.0743	0.940731
Inhibitory Neuron	KCNQ2	MD	-0.393053	0.682556	0.282594	-1.07451	0.940731
Inhibitory Neuron	TRAPPC10	MS	-0.588487	0.57269	0.282379	-1.07499	0.940731
Inhibitory Neuron	AF127577.4	AD	-0.876525	0.80667	0.282258	-1.07526	0.940731
Inhibitory Neuron	RTL6	BD	0.6273	1.03242	0.2826	1.0745	0.940731
Inhibitory Neuron	RTP5	PD	0.999	1.05226	0.282834	1.07397	0.940731
Inhibitory Neuron	CDKN2AIP	MS	-0.856843	1.49431	0.282849	-1.07394	0.940731
Inhibitory Neuron	TMED7-TICAM2	SZ	0.731912	1.03889	0.282853	1.07393	0.940731
Inhibitory Neuron	ZGRF1	SZ	0.800708	1.8059	0.282873	1.07389	0.940731
Inhibitory Neuron	AC005355.1	SZ	0.633241	0.467225	0.282895	1.07384	0.940731
Inhibitory Neuron	AC009283.1	MS	0.773294	0.441573	0.282884	1.07386	0.940731
Inhibitory Neuron	TPST1	BD	-0.999	1.52416	0.282909	-1.07381	0.940731
Inhibitory Neuron	AC011586.2	MD	-0.999	1.53845	0.282935	-1.07375	0.940731
Inhibitory Neuron	SMG1	AD	0.919802	NA	0.282942	1.07373	0.940731
Inhibitory Neuron	IKZF4	MD	0.731118	0.558334	0.282949	1.07372	0.940731
Inhibitory Neuron	HNRNPA3	AD	0.859424	0.825991	0.282961	1.07369	0.940731
Inhibitory Neuron	CHMP7	MD	-0.631062	0.57846	0.282966	-1.07368	0.940731
Excitatory Neuron	EIF3J	MS	-0.999	1.32838	0.346941	-0.940538	0.940738
Excitatory Neuron	EIF3I	MD	-0.353001	NA	0.347202	-0.94003	0.940746
Excitatory Neuron	KHDC4	SZ	-0.51264	0.567712	0.347083	-0.940262	0.940746
Excitatory Neuron	ZNF692	SZ	0.780318	0.58572	0.347218	0.94	0.940746
Excitatory Neuron	WNT2B	AD	-0.481753	0.487743	0.347052	-0.940322	0.940746
Excitatory Neuron	MSX1	PD	0.999	NA	0.347205	0.940025	0.940746
Excitatory Neuron	PNLDC1	MS	0.515464	0.573988	0.347092	0.940246	0.940746
Excitatory Neuron	CDK5	MS	0.522159	0.425645	0.347043	0.940341	0.940746
Excitatory Neuron	SAMD12	AD	0.399794	0.41593	0.347155	0.940123	0.940746
Excitatory Neuron	ZDHHC12	AD	0.884817	1.72574	0.347103	0.940224	0.940746
Excitatory Neuron	RET	PD	-0.999	1.33384	0.347196	-0.940042	0.940746
Excitatory Neuron	STK33	BD	0.962264	NA	0.346968	0.940488	0.940746
Excitatory Neuron	DPP3	MD	0.858741	0.875448	0.347188	0.940058	0.940746
Excitatory Neuron	NPAS4	MD	-0.999	1.11811	0.347154	-0.940124	0.940746
Excitatory Neuron	INTS5	SZ	0.675492	0.696705	0.34721	0.940015	0.940746
Excitatory Neuron	HSPH1	BD	-0.438407	0.387103	0.347185	-0.940063	0.940746
Excitatory Neuron	XRCC3	MD	-0.509037	0.655185	0.347007	-0.940411	0.940746
Excitatory Neuron	LIN7B	SZ	0.296447	0.355932	0.347175	0.940082	0.940746
Excitatory Neuron	CABP7	MD	0.5155	0.591944	0.347072	0.940284	0.940746
Oligodendrocyte	NVL	MS	0.643876	1.70487	0.340748	0.952689	0.940753
Oligodendrocyte	WDR63	MD	0.58969	0.546214	0.340786	0.952614	0.940753
Oligodendrocyte	HERC5	MD	0.608202	0.59831	0.340841	0.952504	0.940753
Oligodendrocyte	HIVEP1	MD	0.895814	NA	0.34083	0.952527	0.940753
Oligodendrocyte	CCS	MD	0.998888	1.11362	0.340827	0.952532	0.940753
Oligodendrocyte	PRIM1	AD	-0.999	2.08231	0.34088	-0.952428	0.940753
Oligodendrocyte	PDP2	PD	-0.876919	NA	0.340872	-0.952444	0.940753
Oligodendrocyte	TOP1	MD	0.746466	0.561443	0.340837	0.952513	0.940753
Excitatory Neuron	AC135050.1	SZ	0.997095	1.44906	0.347258	0.939922	0.940813
Oligodendrocyte	AC024257.3	PD	0.693016	0.999866	0.340952	0.952285	0.940829
Oligodendrocyte	CPNE1	SZ	-0.999	NA	0.340972	-0.952246	0.940829
Oligodendrocyte	LINC01135	BD	-0.998894	0.913403	0.340977	-0.952236	0.940829
Oligodendrocyte	MAGOH	MD	0.387903	0.438057	0.341007	0.952177	0.940829
Oligodendrocyte	SP4	AD	-0.998727	1.1063	0.34101	-0.952171	0.940829
Oligodendrocyte	FASN	BD	0.868997	1.31157	0.341033	0.952126	0.940835
Oligodendrocyte	ZNF783	AD	0.483611	0.524053	0.341071	0.952052	0.940883
Oligodendrocyte	DARS2	MS	0.998518	NA	0.341691	0.950829	0.940894
Oligodendrocyte	SLC35D1	MS	-0.802916	1.68249	0.341621	-0.950967	0.940894
Oligodendrocyte	PPOX	BD	-0.993452	NA	0.341422	-0.95136	0.940894
Oligodendrocyte	CHTOP	MD	0.972542	1.58173	0.341644	0.950921	0.940894
Oligodendrocyte	DUSP12	MD	0.548956	0.629329	0.341529	0.951148	0.940894
Oligodendrocyte	NIF3L1	MS	-0.362524	0.436056	0.341635	-0.95094	0.940894
Oligodendrocyte	ORC2	MD	-0.530672	0.708903	0.341478	-0.951249	0.940894
Oligodendrocyte	XPO1	MD	-0.595335	0.8634	0.341466	-0.951273	0.940894
Oligodendrocyte	WDR43	AD	0.799802	1.34595	0.341487	0.951231	0.940894
Oligodendrocyte	ETV5	MS	-0.861883	1.08098	0.341655	-0.950901	0.940894
Oligodendrocyte	ELF2	MD	-0.320593	0.372656	0.341541	-0.951125	0.940894
Oligodendrocyte	ABCE1	SZ	0.980293	1.15316	0.34163	0.950949	0.940894
Oligodendrocyte	LINC02201	MS	0.804153	2.44709	0.341537	0.951132	0.940894
Oligodendrocyte	MGAT1	SZ	0.999	2.20834	0.341164	0.951868	0.940894
Oligodendrocyte	MAD2L1BP	PD	0.92631	1.4815	0.34167	0.950871	0.940894
Oligodendrocyte	SLC35B3	MD	0.421501	0.506215	0.341266	0.951666	0.940894
Oligodendrocyte	CCDC126	SZ	-0.965432	0.951466	0.34137	-0.951461	0.940894
Oligodendrocyte	TRPV5	AD	-0.30167	0.338502	0.341336	-0.951528	0.940894
Oligodendrocyte	CCDC25	MS	0.999	7.85599	0.341594	0.95102	0.940894
Oligodendrocyte	POP1	PD	0.696516	1.15638	0.341154	0.951888	0.940894
Oligodendrocyte	GDI2	BD	0.999	1.9983	0.341393	0.951417	0.940894
Oligodendrocyte	COPS7A	MD	0.244646	4.17857	0.341634	0.950941	0.940894
Oligodendrocyte	GATC	MD	-0.366522	0.383578	0.341551	-0.951106	0.940894
Oligodendrocyte	TMEM229B	PD	-0.999	1.15822	0.34167	-0.950871	0.940894
Oligodendrocyte	KHNYN	MD	0.431286	0.569711	0.34163	0.950949	0.940894
Oligodendrocyte	ZNF106	PD	-0.999	3.99723	0.341554	-0.951099	0.940894
Oligodendrocyte	MC1R	PD	0.765593	0.850369	0.341333	0.951536	0.940894
Oligodendrocyte	JMJD8	BD	0.999	1.17782	0.341614	0.95098	0.940894
Oligodendrocyte	PIP4K2B	MD	-0.786256	1.54578	0.341549	-0.951109	0.940894
Oligodendrocyte	SLX4IP	PD	-0.523703	0.745936	0.341683	-0.950845	0.940894
Inhibitory Neuron	DENND4B	MS	-0.998862	1.20502	0.283095	-1.07339	0.940913
Inhibitory Neuron	PAIP2	AD	-0.705998	0.985712	0.283091	-1.0734	0.940913
Inhibitory Neuron	TIGAR	PD	-0.768174	1.14281	0.283106	-1.07337	0.940913
Inhibitory Neuron	RCCD1	BD	-0.999	NA	0.28304	-1.07352	0.940913
Inhibitory Neuron	ZNF155	MD	-0.915531	0.951543	0.283071	-1.07345	0.940913
Excitatory Neuron	MS4A13	AD	-0.601822	0.401661	0.347311	-0.939818	0.940917
Excitatory Neuron	MSX1	AD	0.528356	0.622452	0.347329	0.939782	0.940926
Excitatory Neuron	CYP3A43	AD	0.998776	1.74066	0.347384	0.939675	0.940951
Excitatory Neuron	TTC39B	PD	0.553353	0.7914	0.347361	0.939721	0.940951
Excitatory Neuron	ZSCAN18	PD	0.999	NA	0.347381	0.939681	0.940951
Oligodendrocyte	HSD3B7	MD	0.639073	0.656485	0.341738	0.950738	0.940965
Inhibitory Neuron	PRDM12	SZ	-0.829173	1.29596	0.283158	-1.07325	0.940973
Inhibitory Neuron	LINC00937	SZ	-0.552597	0.695915	0.283141	-1.07329	0.940973
Oligodendrocyte	SULT1A2	MS	0.957411	7.37899	0.341787	0.950641	0.940991
Oligodendrocyte	MTRF1	MS	-0.730527	0.815228	0.341803	-0.950608	0.940991
Oligodendrocyte	PTCH1	SZ	0.609145	0.939874	0.341838	0.95054	0.940991
Oligodendrocyte	LRRTM3	AD	-0.533372	0.854056	0.341875	-0.950467	0.940991
Oligodendrocyte	TRIM46	SZ	0.550134	0.668881	0.341896	0.950425	0.940991
Oligodendrocyte	ADA	SZ	-0.46564	0.430084	0.341916	-0.950386	0.940991
Oligodendrocyte	AC069200.1	PD	0.952511	0.512114	0.341925	0.950369	0.940991
Oligodendrocyte	NXPE3	AD	0.53819	0.64841	0.341948	0.950323	0.940991
Oligodendrocyte	NDUFS4	MD	-0.733736	1.64792	0.341942	-0.950335	0.940991
Oligodendrocyte	MOV10L1	PD	-0.392119	0.49112	0.341952	-0.950315	0.940991
Excitatory Neuron	ZIM2	MD	0.491014	0.625074	0.347422	0.939601	0.941012
Inhibitory Neuron	EXOSC1	PD	-0.85511	0.817869	0.283192	-1.07318	0.941025
Inhibitory Neuron	PIAS4	SZ	-0.640314	0.742812	0.283208	-1.07314	0.941025
Inhibitory Neuron	LYPLAL1	MS	0.995614	NA	0.283327	1.07287	0.941044
Inhibitory Neuron	CRYGS	MS	0.706213	0.818861	0.2833	1.07294	0.941044
Inhibitory Neuron	DENND5A	AD	-0.57925	0.647408	0.283244	-1.07306	0.941044
Inhibitory Neuron	ZNF688	PD	-0.999	1.7898	0.283265	-1.07301	0.941044
Inhibitory Neuron	METTL23	MS	-0.489663	0.435259	0.283293	-1.07295	0.941044
Inhibitory Neuron	SEC14L1	SZ	0.474873	0.416075	0.283332	1.07286	0.941044
Inhibitory Neuron	SMG6	AD	0.617771	0.477855	0.283263	1.07302	0.941044
Inhibitory Neuron	SUCO	BD	0.999	1.67118	0.28338	1.07276	0.941068
Inhibitory Neuron	COLEC11	SZ	0.538569	0.659966	0.283424	1.07266	0.941068
Inhibitory Neuron	RFTN1	MS	0.401668	0.372875	0.28338	1.07276	0.941068
Inhibitory Neuron	SLC25A13	AD	0.924801	2.37888	0.283395	1.07272	0.941068
Inhibitory Neuron	TMEM179	MD	0.840797	0.948595	0.283416	1.07268	0.941068
Inhibitory Neuron	ZNF761	MS	-0.999	1.3374	0.283445	-1.07261	0.941079
Inhibitory Neuron	MAP7	MS	-0.458658	0.809766	0.283483	-1.07253	0.941094
Inhibitory Neuron	DNAAF3	MS	-0.999	1.84363	0.283467	-1.07256	0.941094
Excitatory Neuron	FAM229A	PD	-0.859697	1.11846	0.347496	-0.939458	0.941118
Excitatory Neuron	GGCT	SZ	0.433843	0.611324	0.347507	0.939436	0.941118
Excitatory Neuron	LDLRAD4	MD	-0.950892	1.57104	0.347479	-0.93949	0.941118
Oligodendrocyte	UBXN8	MS	0.999	NA	0.342033	0.950157	0.941146
Oligodendrocyte	TCP10L	MD	-0.436388	0.495578	0.342053	-0.950116	0.941146
Oligodendrocyte	PLEKHB1	MD	0.436467	0.348243	0.34207	0.950082	0.941146
Excitatory Neuron	ETV5	SZ	0.369198	0.376966	0.347537	0.939378	0.941158
Excitatory Neuron	ATP2B4	SZ	0.34879	0.371235	0.347565	0.939323	0.941193
Excitatory Neuron	DPY30	AD	0.919609	3.63295	0.347721	0.93902	0.941205
Excitatory Neuron	NCKAP1	AD	0.580982	0.564784	0.347664	0.939131	0.941205
Excitatory Neuron	TMPRSS11D	MD	0.520668	0.634352	0.34762	0.939216	0.941205
Excitatory Neuron	AC093297.1	AD	0.84582	NA	0.347729	0.939003	0.941205
Excitatory Neuron	PURA	AD	0.784648	0.72944	0.347659	0.939139	0.941205
Excitatory Neuron	AL359715.3	SZ	-0.826795	1.08471	0.347763	-0.938938	0.941205
Excitatory Neuron	NRARP	MS	-0.667056	1.25293	0.347598	-0.939259	0.941205
Excitatory Neuron	NDUFA12	SZ	0.451222	0.525217	0.347783	0.938898	0.941205
Excitatory Neuron	TUBGCP3	SZ	-0.486038	0.630264	0.347706	-0.939048	0.941205
Excitatory Neuron	BCAR1	BD	0.846111	1.98135	0.347772	0.93892	0.941205
Excitatory Neuron	HBQ1	BD	0.806025	1.11196	0.347794	0.938877	0.941205
Excitatory Neuron	NBR1	AD	-0.784572	1.67887	0.347696	-0.939067	0.941205
Excitatory Neuron	POLR2A	AD	0.497473	0.558694	0.347793	0.938879	0.941205
Excitatory Neuron	SWSAP1	BD	-0.802315	NA	0.347754	-0.938955	0.941205
Excitatory Neuron	AC092073.1	MD	0.520527	0.59744	0.347797	0.938871	0.941205
Inhibitory Neuron	LINC00989	MS	0.999	NA	0.283597	1.07227	0.941214
Inhibitory Neuron	CXCL14	PD	0.647791	1.14235	0.283539	1.0724	0.941214
Inhibitory Neuron	GNS	MD	-0.999	1.32989	0.28363	-1.0722	0.941214
Inhibitory Neuron	AL731563.3	MS	0.999	1.86322	0.283654	1.07215	0.941214
Inhibitory Neuron	TECPR2	MS	-0.513963	0.39308	0.28365	-1.07216	0.941214
Inhibitory Neuron	BTC	AD	-0.999	NA	0.283666	-1.07212	0.941214
Inhibitory Neuron	DNAJC6	MS	-0.692367	0.591696	0.283695	-1.07206	0.941214
Inhibitory Neuron	AC025244.1	MD	-0.566717	0.666876	0.283676	-1.0721	0.941214
Inhibitory Neuron	OR3A3	PD	0.999	NA	0.283686	1.07208	0.941214
Inhibitory Neuron	SLC44A3	BD	-0.999	4.96215	0.28373	-1.07198	0.941214
Inhibitory Neuron	RAP1GAP	SZ	-0.404263	0.377134	0.283727	-1.07198	0.941214
Inhibitory Neuron	HDAC1	MS	0.525611	0.956518	0.283863	1.07168	0.941214
Inhibitory Neuron	SMG7	MS	0.977188	1.00188	0.284029	1.07131	0.941214
Inhibitory Neuron	LRRIQ3	MD	0.37931	0.310314	0.283773	1.07188	0.941214
Inhibitory Neuron	SNIP1	SZ	-0.409854	0.396198	0.283892	-1.07162	0.941214
Inhibitory Neuron	LINC00870	MD	0.390026	0.401539	0.283942	1.07151	0.941214
Inhibitory Neuron	RNF175	MD	-0.474503	0.405632	0.283892	-1.07162	0.941214
Inhibitory Neuron	MGAT1	SZ	0.81027	8.46387	0.283794	1.07184	0.941214
Inhibitory Neuron	CNR1	MD	-0.622655	0.675789	0.283943	-1.0715	0.941214
Inhibitory Neuron	GARS	SZ	0.884853	1.04201	0.283945	1.0715	0.941214
Inhibitory Neuron	CASC11	SZ	-0.785332	0.621518	0.284006	-1.07136	0.941214
Inhibitory Neuron	RP1	AD	-0.999	9.36695	0.283942	-1.07151	0.941214
Inhibitory Neuron	AL162411.1	MS	-0.999	2.11394	0.283765	-1.0719	0.941214
Inhibitory Neuron	SNAPC3	SZ	-0.754782	0.924905	0.284009	-1.07136	0.941214
Inhibitory Neuron	GOLGA1	AD	0.95598	NA	0.283924	1.07155	0.941214
Inhibitory Neuron	UBAC1	AD	0.711868	0.899792	0.283934	1.07152	0.941214
Inhibitory Neuron	HK1	AD	-0.53418	0.58239	0.284016	-1.07134	0.941214
Inhibitory Neuron	UEVLD	MS	0.86163	1.69098	0.28385	1.07171	0.941214
Inhibitory Neuron	MLST8	PD	-0.283642	0.80801	0.283824	-1.07177	0.941214
Inhibitory Neuron	AC007220.1	BD	0.840828	1.41571	0.283971	1.07144	0.941214
Inhibitory Neuron	DRAM2	MS	-0.290736	0.255153	0.284065	-1.07123	0.941218
Inhibitory Neuron	NFE2L2	MS	-0.983358	3.12117	0.284137	-1.07107	0.941218
Inhibitory Neuron	NCKAP1	AD	0.999	1.41792	0.284069	1.07122	0.941218
Inhibitory Neuron	GKAP1	BD	-0.805821	0.957704	0.284166	-1.07101	0.941218
Inhibitory Neuron	ATRNL1	SZ	0.735536	0.882759	0.284161	1.07102	0.941218
Inhibitory Neuron	AKAP11	MD	0.381066	0.347801	0.284109	1.07114	0.941218
Inhibitory Neuron	FASN	SZ	0.335525	0.575778	0.284124	1.0711	0.941218
Inhibitory Neuron	KLHL26	BD	0.945374	1.02951	0.284111	1.07113	0.941218
Excitatory Neuron	NIPSNAP3A	MS	0.53082	0.801446	0.347832	0.938802	0.941222
Excitatory Neuron	AC138627.1	BD	-0.999	10.194	0.347833	-0.9388	0.941222
Excitatory Neuron	AC118549.1	PD	-0.999	1.18207	0.347901	-0.938669	0.941227
Excitatory Neuron	NRXN1	AD	-0.373238	0.447554	0.347896	-0.938678	0.941227
Excitatory Neuron	AC005154.4	BD	-0.27306	0.854031	0.347969	-0.938535	0.941227
Excitatory Neuron	NR1H3	PD	0.973114	NA	0.347969	0.938535	0.941227
Excitatory Neuron	KDM5A	MD	0.744466	1.01829	0.347942	0.938588	0.941227
Excitatory Neuron	SEL1L	AD	0.96284	3.92211	0.347864	0.938741	0.941227
Excitatory Neuron	C15orf53	MS	-0.998894	0.965004	0.347912	-0.938647	0.941227
Excitatory Neuron	RAB27A	BD	0.999	NA	0.347956	0.938562	0.941227
Excitatory Neuron	RNF152	AD	0.999	NA	0.347972	0.93853	0.941227
Excitatory Neuron	KCNN2	PD	0.749833	1.24699	0.348007	0.938462	0.941268
Excitatory Neuron	SMIM13	AD	-0.999	3.17988	0.348018	-0.938441	0.941268
Oligodendrocyte	RNF121	MS	-0.620752	0.792826	0.342136	-0.949954	0.941269
Inhibitory Neuron	KIAA2013	PD	0.991995	1.07138	0.284709	1.0698	0.941286
Inhibitory Neuron	SLC35F5	MD	-0.459868	0.443054	0.284308	-1.07069	0.941286
Inhibitory Neuron	CHST2	SZ	-0.825206	2.36984	0.284524	-1.07021	0.941286
Inhibitory Neuron	PIK3R4	SZ	-0.675109	0.487588	0.284234	-1.07086	0.941286
Inhibitory Neuron	NEK10	AD	0.604368	1.06365	0.284513	1.07024	0.941286
Inhibitory Neuron	CLPTM1L	MS	0.704915	0.962139	0.284525	1.07021	0.941286
Inhibitory Neuron	LUCAT1	PD	0.999	1.69439	0.284557	1.07014	0.941286
Inhibitory Neuron	2003-03-01	PD	-0.530354	0.561055	0.284747	-1.06972	0.941286
Inhibitory Neuron	TMEM232	SZ	-0.640702	0.823135	0.284501	-1.07026	0.941286
Inhibitory Neuron	DAXX	MD	-0.876238	0.887861	0.28451	-1.07024	0.941286
Inhibitory Neuron	CRYBG1	SZ	0.498483	0.530741	0.284625	1.06999	0.941286
Inhibitory Neuron	CDK6	AD	0.50395	0.837984	0.284342	1.07062	0.941286
Inhibitory Neuron	ZNF786	AD	0.590356	0.68365	0.28426	1.0708	0.941286
Inhibitory Neuron	PLEKHF2	PD	0.934825	1.81758	0.284625	1.06999	0.941286
Inhibitory Neuron	CALB1	MD	0.999	NA	0.284541	1.07017	0.941286
Inhibitory Neuron	CNOT7	AD	-0.718852	0.781028	0.284545	-1.07016	0.941286
Inhibitory Neuron	FO681492.1	PD	0.856329	1.13589	0.284483	1.0703	0.941286
Inhibitory Neuron	WDR11	SZ	-0.435644	0.672196	0.284375	-1.07054	0.941286
Inhibitory Neuron	MDM2	PD	0.999	1.34972	0.28426	1.0708	0.941286
Inhibitory Neuron	RAD51AP1	MD	0.999	1.3709	0.284533	1.07019	0.941286
Inhibitory Neuron	AC008050.1	AD	0.708824	0.722308	0.284716	1.06979	0.941286
Inhibitory Neuron	AC009119.2	BD	0.99886	0.761076	0.284738	1.06974	0.941286
Inhibitory Neuron	GSPT1	BD	0.52087	0.577119	0.284582	1.07008	0.941286
Inhibitory Neuron	ZNF720	SZ	-0.999	1.36846	0.284726	-1.06976	0.941286
Inhibitory Neuron	CALCOCO2	MD	-0.999	1.43594	0.28455	-1.07015	0.941286
Inhibitory Neuron	CARM1	MD	-0.588467	0.810322	0.284659	-1.06991	0.941286
Inhibitory Neuron	IFNGR2	PD	-0.980563	2.02693	0.284649	-1.06993	0.941286
Inhibitory Neuron	WDR75	AD	0.999	NA	0.284773	1.06966	0.941286
Inhibitory Neuron	AL031985.4	BD	-0.808342	1.06445	0.284896	-1.06939	0.941286
Inhibitory Neuron	C1orf194	SZ	-0.579567	0.591341	0.285022	-1.06911	0.941286
Inhibitory Neuron	DHX36	SZ	0.811974	3.00152	0.284953	1.06926	0.941286
Inhibitory Neuron	ADGRL3	BD	-0.856723	3.70675	0.284952	-1.06926	0.941286
Inhibitory Neuron	BEND6	PD	-0.999	1.05637	0.28479	-1.06962	0.941286
Inhibitory Neuron	AC073316.1	MS	-0.447891	0.502692	0.285084	-1.06897	0.941286
Inhibitory Neuron	RUNX1T1	PD	0.707635	0.686788	0.284885	1.06941	0.941286
Inhibitory Neuron	BAAT	AD	-0.919629	1.44839	0.284874	-1.06943	0.941286
Inhibitory Neuron	2008-03-01	MD	-0.518188	0.408468	0.284999	-1.06916	0.941286
Inhibitory Neuron	SERPING1	SZ	-0.371054	0.325546	0.28484	-1.06951	0.941286
Inhibitory Neuron	NAV2	AD	-0.595995	0.512409	0.285018	-1.06912	0.941286
Inhibitory Neuron	GNB3	MD	-0.996473	0.249843	0.284939	-1.06929	0.941286
Inhibitory Neuron	AC145422.1	SZ	0.702017	0.768647	0.284852	1.06948	0.941286
Inhibitory Neuron	NEK9	MS	0.997278	0.593328	0.284941	1.06929	0.941286
Inhibitory Neuron	SOS2	SZ	-0.538717	0.605923	0.285035	-1.06908	0.941286
Inhibitory Neuron	NDUFV2	SZ	0.615927	0.548646	0.284879	1.06942	0.941286
Inhibitory Neuron	CARM1	BD	-0.962947	0.992263	0.284874	-1.06944	0.941286
Inhibitory Neuron	RCAN1	AD	0.864784	1.55174	0.285026	1.0691	0.941286
Inhibitory Neuron	MTHFD1L	MS	0.866367	0.717141	0.28511	1.06891	0.941286
Inhibitory Neuron	AC008758.1	MD	-0.424578	0.449379	0.285107	-1.06892	0.941286
Inhibitory Neuron	COLQ	MD	0.817514	1.00168	0.285163	1.06879	0.941286
Inhibitory Neuron	SYNE2	PD	0.999	NA	0.285162	1.06879	0.941286
Inhibitory Neuron	SOX13	SZ	-0.464839	0.462944	0.285195	-1.06872	0.941286
Inhibitory Neuron	ABHD5	SZ	-0.467659	0.518424	0.285254	-1.06859	0.941286
Inhibitory Neuron	TBRG4	MD	0.53674	0.582743	0.285253	1.06859	0.941286
Inhibitory Neuron	AL031985.4	MS	-0.999	1.37206	0.286382	-1.06609	0.941286
Inhibitory Neuron	AL034417.2	MS	-0.999	1.2418	0.295869	-1.04533	0.941286
Inhibitory Neuron	CYB5R1	MS	0.999	1.37147	0.292659	1.05231	0.941286
Inhibitory Neuron	DIRAS3	MS	-0.724215	1.25264	0.293029	-1.0515	0.941286
Inhibitory Neuron	EFCAB7	MS	0.999	1.82065	0.293143	1.05125	0.941286
Inhibitory Neuron	TADA1	MS	-0.627365	0.720755	0.293826	-1.04977	0.941286
Inhibitory Neuron	TAS1R1	MS	0.932425	NA	0.29491	1.04741	0.941286
Inhibitory Neuron	TFB2M	MS	0.996615	1.51724	0.293132	1.05128	0.941286
Inhibitory Neuron	ZNF678	MS	-0.509161	0.451733	0.286405	-1.06604	0.941286
Inhibitory Neuron	AGO3	PD	-0.998386	0.809451	0.28801	-1.0625	0.941286
Inhibitory Neuron	AHDC1	PD	0.938539	1.34981	0.29541	1.04633	0.941286
Inhibitory Neuron	DAP3	PD	-0.582613	0.633332	0.293739	-1.04996	0.941286
Inhibitory Neuron	DNAJC16	PD	-0.3717	0.408434	0.28561	-1.0678	0.941286
Inhibitory Neuron	GPN2	PD	-0.944977	1.12218	0.288696	-1.06099	0.941286
Inhibitory Neuron	KIF2C	PD	-0.981421	1.33728	0.290451	-1.05713	0.941286
Inhibitory Neuron	PIGC	PD	0.508706	0.47385	0.288685	1.06101	0.941286
Inhibitory Neuron	AKNAD1	BD	0.999	1.23423	0.28967	1.05885	0.941286
Inhibitory Neuron	C1orf194	BD	0.858043	0.838056	0.290483	1.05706	0.941286
Inhibitory Neuron	DDR2	BD	0.741053	0.668022	0.290353	1.05735	0.941286
Inhibitory Neuron	FAF1	BD	0.999	2.28236	0.290077	1.05795	0.941286
Inhibitory Neuron	HENMT1	BD	0.610562	0.494536	0.285976	1.06699	0.941286
Inhibitory Neuron	PARP1	BD	-0.848452	0.814234	0.289672	-1.05884	0.941286
Inhibitory Neuron	POU2F1	BD	-0.999	1.70393	0.289138	-1.06001	0.941286
Inhibitory Neuron	SPATA45	BD	-0.998252	1.38435	0.295317	-1.04653	0.941286
Inhibitory Neuron	AC099791.2	MD	-0.453727	0.4726	0.288256	-1.06195	0.941286
Inhibitory Neuron	B4GALT2	MD	-0.76907	0.955584	0.293233	-1.05106	0.941286
Inhibitory Neuron	CCDC18	MD	0.520448	0.436541	0.288079	1.06235	0.941286
Inhibitory Neuron	CRB1	MD	0.549083	0.66383	0.288254	1.06196	0.941286
Inhibitory Neuron	GALE	MD	0.914683	NA	0.291037	1.05585	0.941286
Inhibitory Neuron	IKBKE	MD	-0.742693	1.10398	0.28913	-1.06003	0.941286
Inhibitory Neuron	MRPL37	MD	-0.690453	0.731494	0.295118	-1.04696	0.941286
Inhibitory Neuron	NBL1	MD	0.408903	0.391843	0.28907	1.06016	0.941286
Inhibitory Neuron	NMNAT1	MD	0.463997	0.498391	0.290272	1.05752	0.941286
Inhibitory Neuron	PABPC4	MD	-0.310091	0.381979	0.287912	-1.06271	0.941286
Inhibitory Neuron	PANK4	MD	0.896447	NA	0.285382	1.06831	0.941286
Inhibitory Neuron	PTCH2	MD	0.999	1.5087	0.287606	1.06339	0.941286
Inhibitory Neuron	RALGPS2	MD	0.670449	0.806714	0.28726	1.06415	0.941286
Inhibitory Neuron	RNF207	MD	-0.584838	0.601006	0.294127	-1.04911	0.941286
Inhibitory Neuron	SDHC	MD	-0.398327	0.364918	0.28692	-1.0649	0.941286
Inhibitory Neuron	AL034417.2	SZ	-0.432202	0.375993	0.292575	-1.05249	0.941286
Inhibitory Neuron	AL137027.1	SZ	0.653121	0.749477	0.287619	1.06336	0.941286
Inhibitory Neuron	C1orf131	SZ	0.996253	1.11728	0.292285	1.05312	0.941286
Inhibitory Neuron	C1orf35	SZ	-0.999	NA	0.291566	-1.05469	0.941286
Inhibitory Neuron	DOCK7	SZ	0.999	NA	0.28882	1.06071	0.941286
Inhibitory Neuron	ETNK2	SZ	-0.463464	0.441448	0.290066	-1.05798	0.941286
Inhibitory Neuron	FOXO6	SZ	-0.402907	0.644611	0.287422	-1.06379	0.941286
Inhibitory Neuron	GNG12	SZ	0.666616	0.764642	0.288582	1.06124	0.941286
Inhibitory Neuron	LURAP1	SZ	-0.999	2.2938	0.294994	-1.04723	0.941286
Inhibitory Neuron	MIR29B2CHG	SZ	-0.710023	1.15909	0.289587	-1.05903	0.941286
Inhibitory Neuron	MSH4	SZ	0.377481	0.428853	0.293013	1.05153	0.941286
Inhibitory Neuron	RER1	SZ	-0.51463	0.495727	0.293951	-1.04949	0.941286
Inhibitory Neuron	SDCCAG8	SZ	-0.942824	NA	0.294964	-1.04729	0.941286
Inhibitory Neuron	SLC25A44	SZ	-0.999	1.64643	0.287944	-1.06264	0.941286
Inhibitory Neuron	SLC35E2A	SZ	-0.460594	0.500488	0.291755	-1.05428	0.941286
Inhibitory Neuron	COL11A1	AD	-0.693417	0.685976	0.285867	-1.06723	0.941286
Inhibitory Neuron	CRB1	AD	-0.496458	0.645372	0.293611	-1.05023	0.941286
Inhibitory Neuron	FNDC10	AD	0.60503	0.694334	0.288691	1.061	0.941286
Inhibitory Neuron	GMEB1	AD	0.747912	0.875279	0.285991	1.06696	0.941286
Inhibitory Neuron	HP1BP3	AD	0.696042	0.693243	0.285562	1.06791	0.941286
Inhibitory Neuron	IQCC	AD	0.998583	1.84478	0.288092	1.06232	0.941286
Inhibitory Neuron	KIAA1522	AD	-0.892916	1.4496	0.295164	-1.04686	0.941286
Inhibitory Neuron	KIFAP3	AD	0.999	1.19114	0.288225	1.06202	0.941286
Inhibitory Neuron	KLHL20	AD	0.745151	0.786871	0.290035	1.05804	0.941286
Inhibitory Neuron	NOS1AP	AD	-0.308293	0.301155	0.292565	-1.05251	0.941286
Inhibitory Neuron	RCAN3	AD	0.617868	0.642353	0.293579	1.0503	0.941286
Inhibitory Neuron	RNF2	AD	-0.906449	0.9026	0.292793	-1.05201	0.941286
Inhibitory Neuron	SLC16A1	AD	-0.422353	0.558484	0.295091	-1.04702	0.941286
Inhibitory Neuron	TARS2	AD	-0.999	2.847	0.290251	-1.05757	0.941286
Inhibitory Neuron	TSSK3	AD	0.963074	1.82372	0.295911	1.04524	0.941286
Inhibitory Neuron	UTP25	AD	0.508202	0.598973	0.292063	1.05361	0.941286
Inhibitory Neuron	AC018742.1	MS	0.897566	1.13859	0.28683	1.0651	0.941286
Inhibitory Neuron	CDK15	MS	0.911653	1.99974	0.285748	1.0675	0.941286
Inhibitory Neuron	ERBB4	MS	0.946391	NA	0.293476	1.05053	0.941286
Inhibitory Neuron	SP9	MS	0.653492	0.973124	0.28938	1.05948	0.941286
Inhibitory Neuron	STAMBP	MS	-0.835172	NA	0.292445	-1.05277	0.941286
Inhibitory Neuron	AC012306.2	PD	-0.623138	0.570014	0.290946	-1.05605	0.941286
Inhibitory Neuron	AC104088.1	PD	0.780036	1.15974	0.286957	1.06482	0.941286
Inhibitory Neuron	C2orf27B	PD	0.538437	NA	0.296097	1.04484	0.941286
Inhibitory Neuron	MAP4K3	PD	-0.999	NA	0.29459	-1.0481	0.941286
Inhibitory Neuron	MSTN	PD	-0.847701	NA	0.289469	-1.05929	0.941286
Inhibitory Neuron	ABCG8	BD	0.89396	0.876148	0.285446	1.06816	0.941286
Inhibitory Neuron	ALS2	BD	0.771577	0.949827	0.291629	1.05455	0.941286
Inhibitory Neuron	COPS7B	BD	-0.634487	0.829387	0.293925	-1.04955	0.941286
Inhibitory Neuron	DDX18	BD	-0.86392	1.04835	0.292874	-1.05184	0.941286
Inhibitory Neuron	PAX8	BD	0.999	2.30378	0.296069	1.0449	0.941286
Inhibitory Neuron	TTC31	BD	-0.999	1.9483	0.290436	-1.05716	0.941286
Inhibitory Neuron	AC104653.1	MD	0.999	4.17224	0.293296	1.05092	0.941286
Inhibitory Neuron	ANKRD36C	MD	-0.890872	NA	0.292346	-1.05299	0.941286
Inhibitory Neuron	CNNM3	MD	0.999	NA	0.29183	1.05412	0.941286
Inhibitory Neuron	FAM117B	MD	-0.833563	0.909989	0.287807	-1.06295	0.941286
Inhibitory Neuron	PASK	MD	-0.303661	0.296075	0.28976	-1.05865	0.941286
Inhibitory Neuron	TGOLN2	MD	-0.636507	0.518864	0.285738	-1.06752	0.941286
Inhibitory Neuron	CAPN10	SZ	-0.998906	0.938467	0.290716	-1.05655	0.941286
Inhibitory Neuron	DRC1	SZ	0.999	NA	0.287102	1.0645	0.941286
Inhibitory Neuron	PIGF	SZ	0.455736	0.428525	0.288505	1.06141	0.941286
Inhibitory Neuron	ST3GAL5	SZ	0.794846	1.21121	0.286193	1.06651	0.941286
Inhibitory Neuron	AC008073.3	AD	-0.72504	0.56423	0.29163	-1.05455	0.941286
Inhibitory Neuron	AC114763.1	AD	0.998838	0.723752	0.295243	1.04669	0.941286
Inhibitory Neuron	ACVR2A	AD	-0.772451	0.54811	0.288503	-1.06141	0.941286
Inhibitory Neuron	CCDC115	AD	-0.785882	2.04297	0.286542	-1.06574	0.941286
Inhibitory Neuron	DHX57	AD	0.453764	0.455075	0.292079	1.05357	0.941286
Inhibitory Neuron	INHA	AD	0.845958	1.48796	0.294355	1.04862	0.941286
Inhibitory Neuron	NDUFS1	AD	-0.619763	0.663887	0.288061	-1.06239	0.941286
Inhibitory Neuron	PER2	AD	-0.690295	0.807507	0.287988	-1.06254	0.941286
Inhibitory Neuron	PUM2	AD	0.999	1.91946	0.292148	1.05342	0.941286
Inhibitory Neuron	RAB1A	AD	0.999	5.23743	0.289621	1.05895	0.941286
Inhibitory Neuron	ROCK2	AD	-0.528393	0.503456	0.294893	-1.04745	0.941286
Inhibitory Neuron	RSAD2	AD	-0.442254	0.450756	0.293154	-1.05123	0.941286
Inhibitory Neuron	SLC25A12	AD	0.380429	0.391428	0.294963	1.0473	0.941286
Inhibitory Neuron	AC069257.3	MS	-0.597665	0.551114	0.293349	-1.0508	0.941286
Inhibitory Neuron	EEFSEC	MS	0.596533	0.704484	0.289724	1.05873	0.941286
Inhibitory Neuron	ABHD5	PD	0.879384	1.33133	0.293435	1.05062	0.941286
Inhibitory Neuron	ABHD6	PD	0.681878	0.710776	0.286764	1.06525	0.941286
Inhibitory Neuron	AC117453.1	PD	0.62553	0.579974	0.290365	1.05732	0.941286
Inhibitory Neuron	FHIT	PD	-0.752223	0.764482	0.28557	-1.06789	0.941286
Inhibitory Neuron	GLB1	PD	-0.981986	0.544346	0.289258	-1.05975	0.941286
Inhibitory Neuron	SLC35A5	PD	0.868596	1.03212	0.29089	1.05617	0.941286
Inhibitory Neuron	BBX	BD	-0.999	NA	0.288349	-1.06175	0.941286
Inhibitory Neuron	CHST2	BD	-0.848845	1.82497	0.291294	-1.05529	0.941286
Inhibitory Neuron	CLASP2	BD	-0.99883	0.965534	0.292713	-1.05219	0.941286
Inhibitory Neuron	EIF5A2	BD	0.841732	3.12618	0.293933	1.04953	0.941286
Inhibitory Neuron	MFN1	BD	0.785087	1.13309	0.290083	1.05794	0.941286
Inhibitory Neuron	TTC14	BD	-0.541695	0.614849	0.285826	-1.06732	0.941286
Inhibitory Neuron	ZNF717	BD	-0.825061	NA	0.291813	-1.05415	0.941286
Inhibitory Neuron	DBR1	MD	-0.999	1.42915	0.287044	-1.06463	0.941286
Inhibitory Neuron	GHRL	MD	0.74899	0.763877	0.289263	1.05974	0.941286
Inhibitory Neuron	GPR149	MD	-0.998772	0.777953	0.29422	-1.04891	0.941286
Inhibitory Neuron	GXYLT2	MD	0.749472	1.21142	0.288631	1.06113	0.941286
Inhibitory Neuron	MYRIP	MD	-0.997246	NA	0.288606	-1.06118	0.941286
Inhibitory Neuron	NEK11	MD	-0.373453	0.609921	0.288711	-1.06095	0.941286
Inhibitory Neuron	STAC	MD	-0.995969	3.65998	0.292777	-1.05205	0.941286
Inhibitory Neuron	AC108749.1	SZ	-0.999	NA	0.295919	-1.04522	0.941286
Inhibitory Neuron	GPR149	SZ	0.858483	1.22973	0.290724	1.05654	0.941286
Inhibitory Neuron	RSRC1	SZ	0.948655	2.40909	0.290737	1.05651	0.941286
Inhibitory Neuron	TMF1	SZ	-0.602221	0.52968	0.292364	-1.05295	0.941286
Inhibitory Neuron	ZNF717	SZ	-0.81645	NA	0.292122	-1.05348	0.941286
Inhibitory Neuron	AC006058.3	AD	-0.980699	NA	0.293741	-1.04995	0.941286
Inhibitory Neuron	CAMKV	AD	0.999	4.77312	0.287337	1.06398	0.941286
Inhibitory Neuron	CEP70	AD	-0.839044	NA	0.286354	-1.06615	0.941286
Inhibitory Neuron	COL7A1	AD	-0.798459	0.820344	0.29154	-1.05475	0.941286
Inhibitory Neuron	EMC3	AD	0.804481	0.890134	0.291519	1.05479	0.941286
Inhibitory Neuron	EPHA3	AD	-0.999	NA	0.285851	-1.06727	0.941286
Inhibitory Neuron	MST1	AD	0.999	NA	0.291357	1.05515	0.941286
Inhibitory Neuron	SOX2	AD	0.999	NA	0.290229	1.05762	0.941286
Inhibitory Neuron	UBE2E2	AD	-0.872408	1.28263	0.294377	-1.04857	0.941286
Inhibitory Neuron	BANK1	MS	0.998087	1.7452	0.286722	1.06534	0.941286
Inhibitory Neuron	HSD17B11	MS	0.950227	1.15205	0.291948	1.05386	0.941286
Inhibitory Neuron	KLB	MS	-0.961915	NA	0.293578	-1.0503	0.941286
Inhibitory Neuron	LINC01258	MS	-0.529921	0.491162	0.29541	-1.04633	0.941286
Inhibitory Neuron	NEK1	MS	-0.574851	0.529233	0.289404	-1.05943	0.941286
Inhibitory Neuron	SCFD2	MS	-0.999	1.40292	0.294339	-1.04865	0.941286
Inhibitory Neuron	USP53	PD	0.999	1.33345	0.291909	1.05394	0.941286
Inhibitory Neuron	AC096577.1	BD	-0.522161	0.512358	0.289037	-1.06024	0.941286
Inhibitory Neuron	CORIN	BD	-0.999	NA	0.292867	-1.05185	0.941286
Inhibitory Neuron	FHDC1	BD	-0.619345	0.592035	0.292713	-1.05219	0.941286
Inhibitory Neuron	KIAA1109	BD	-0.614333	0.502724	0.288044	-1.06242	0.941286
Inhibitory Neuron	PPA2	BD	0.687929	0.558905	0.291754	1.05428	0.941286
Inhibitory Neuron	TMEM128	BD	0.999	NA	0.290875	1.0562	0.941286
Inhibitory Neuron	FBXW7	MD	-0.78475	NA	0.288905	-1.06053	0.941286
Inhibitory Neuron	GALNT7	MD	0.913535	0.771274	0.289235	1.0598	0.941286
Inhibitory Neuron	METTL14-DT	MD	-0.472932	0.635778	0.29245	-1.05276	0.941286
Inhibitory Neuron	RNF150	MD	-0.999	2.55626	0.295402	-1.04634	0.941286
Inhibitory Neuron	SPOCK3	MD	0.998934	0.909994	0.289113	1.06007	0.941286
Inhibitory Neuron	TSPAN5	MD	0.998339	0.436428	0.294859	1.04752	0.941286
Inhibitory Neuron	CPLX1	SZ	0.628085	0.547064	0.295006	1.0472	0.941286
Inhibitory Neuron	DOK7	SZ	-0.577239	1.03787	0.295599	-1.04592	0.941286
Inhibitory Neuron	NFKB1	SZ	0.966818	NA	0.295172	1.04684	0.941286
Inhibitory Neuron	NSG1	SZ	0.743482	1.24263	0.292389	1.0529	0.941286
Inhibitory Neuron	TMPRSS11F	SZ	-0.720239	0.512159	0.287344	-1.06397	0.941286
Inhibitory Neuron	NDST3	AD	-0.399144	0.312628	0.289974	-1.05818	0.941286
Inhibitory Neuron	SMAD1	AD	0.998687	0.575815	0.292914	1.05175	0.941286
Inhibitory Neuron	AC008892.1	MS	-0.836101	1.22805	0.293683	-1.05008	0.941286
Inhibitory Neuron	JADE2	MS	0.368864	0.369783	0.293957	1.04948	0.941286
Inhibitory Neuron	AC099509.2	PD	0.969213	0.671146	0.288288	1.06189	0.941286
Inhibitory Neuron	LEAP2	PD	-0.999	NA	0.292267	-1.05316	0.941286
Inhibitory Neuron	ACSL6	BD	-0.98902	2.7947	0.287251	-1.06417	0.941286
Inhibitory Neuron	EGFLAM	BD	-0.90201	1.03683	0.291769	-1.05425	0.941286
Inhibitory Neuron	MAPK9	BD	0.941038	3.58936	0.293741	1.04995	0.941286
Inhibitory Neuron	PPIC	BD	0.557761	0.653812	0.287173	1.06434	0.941286
Inhibitory Neuron	RNF145	BD	0.999	NA	0.28963	1.05893	0.941286
Inhibitory Neuron	AC008662.1	MD	-0.824297	0.817679	0.290354	-1.05735	0.941286
Inhibitory Neuron	AC106799.2	MD	-0.708256	1.01398	0.287367	-1.06392	0.941286
Inhibitory Neuron	B4GALT7	MD	0.998789	0.837967	0.291509	1.05482	0.941286
Inhibitory Neuron	FCHSD1	MD	0.313211	0.290484	0.292212	1.05328	0.941286
Inhibitory Neuron	MAP3K1	MD	-0.256454	0.360562	0.291885	-1.054	0.941286
Inhibitory Neuron	EGFLAM	SZ	-0.611869	0.738301	0.292916	-1.05175	0.941286
Inhibitory Neuron	LINC01844	SZ	0.412644	0.418711	0.28727	1.06413	0.941286
Inhibitory Neuron	MAPK9	SZ	-0.5688	1.63866	0.28612	-1.06667	0.941286
Inhibitory Neuron	NME5	SZ	-0.999	1.41219	0.291817	-1.05414	0.941286
Inhibitory Neuron	PRRC1	SZ	-0.999	NA	0.286016	-1.0669	0.941286
Inhibitory Neuron	RUFY1	SZ	0.567464	1.21249	0.29556	1.046	0.941286
Inhibitory Neuron	SAR1B	SZ	0.653153	0.732931	0.286187	1.06652	0.941286
Inhibitory Neuron	SRD5A1	SZ	0.672866	0.822181	0.28542	1.06822	0.941286
Inhibitory Neuron	TMED9	SZ	-0.79556	0.646272	0.295444	-1.04625	0.941286
Inhibitory Neuron	LINC02102	AD	0.71635	0.978406	0.290995	1.05594	0.941286
Inhibitory Neuron	LINC02228	AD	0.776786	0.815205	0.295187	1.04681	0.941286
Inhibitory Neuron	MTRR	AD	0.440796	0.481754	0.288896	1.06055	0.941286
Inhibitory Neuron	MYOZ3	AD	-0.302312	0.317613	0.295022	-1.04717	0.941286
Inhibitory Neuron	NSA2	AD	-0.576637	0.668726	0.288065	-1.06238	0.941286
Inhibitory Neuron	AKIRIN2	MS	0.604761	0.643768	0.286786	1.0652	0.941286
Inhibitory Neuron	CASC15	MS	-0.999	2.03624	0.288892	-1.06055	0.941286
Inhibitory Neuron	SEC63	MS	0.603485	0.67982	0.287608	1.06338	0.941286
Inhibitory Neuron	DTNBP1	BD	0.594266	0.734685	0.287667	1.06325	0.941286
Inhibitory Neuron	ELOVL2	BD	0.999	2.64399	0.290338	1.05738	0.941286
Inhibitory Neuron	FANCE	BD	0.931965	1.21372	0.289844	1.05846	0.941286
Inhibitory Neuron	PSMG4	BD	-0.76941	0.535634	0.287395	-1.06385	0.941286
Inhibitory Neuron	SLC35B3	BD	0.999	1.53674	0.287108	1.06449	0.941286
Inhibitory Neuron	AL024498.2	MD	0.509127	0.60856	0.291452	1.05494	0.941286
Inhibitory Neuron	AL359715.1	MD	0.999	1.64401	0.2927	1.05222	0.941286
Inhibitory Neuron	MIR548A1HG	MD	-0.635209	0.837275	0.289388	-1.05946	0.941286
Inhibitory Neuron	NR2E1	MD	-0.475543	0.516246	0.293123	-1.05129	0.941286
Inhibitory Neuron	SHPRH	MD	0.999	NA	0.293201	1.05113	0.941286
Inhibitory Neuron	AL023584.2	SZ	-0.505294	0.478627	0.293693	-1.05006	0.941286
Inhibitory Neuron	GOPC	SZ	-0.963932	1.37199	0.295966	-1.04512	0.941286
Inhibitory Neuron	MAP3K4	SZ	-0.999	1.57134	0.291528	-1.05478	0.941286
Inhibitory Neuron	MMS22L	SZ	0.652013	0.548365	0.286391	1.06607	0.941286
Inhibitory Neuron	NQO2	SZ	0.927438	0.234431	0.28905	1.06021	0.941286
Inhibitory Neuron	SMIM8	SZ	-0.962633	1.49441	0.292301	-1.05309	0.941286
Inhibitory Neuron	AL357054.2	AD	0.364286	0.492961	0.293175	1.05118	0.941286
Inhibitory Neuron	GFOD1	AD	0.525054	0.627532	0.292902	1.05178	0.941286
Inhibitory Neuron	SLC29A1	AD	-0.979539	1.3306	0.295405	-1.04634	0.941286
Inhibitory Neuron	ACTR3B	MS	-0.999	2.20291	0.296061	-1.04492	0.941286
Inhibitory Neuron	AKAP9	MS	0.998338	NA	0.29328	1.05095	0.941286
Inhibitory Neuron	FASTK	MS	0.363496	0.352082	0.292481	1.05269	0.941286
Inhibitory Neuron	IMMP2L	MS	0.999	1.60697	0.29416	1.04904	0.941286
Inhibitory Neuron	BRAT1	PD	-0.982052	1.26662	0.291689	-1.05442	0.941286
Inhibitory Neuron	C7orf43	PD	0.88064	0.778628	0.287648	1.0633	0.941286
Inhibitory Neuron	CBX3	PD	-0.555429	0.659037	0.286768	-1.06524	0.941286
Inhibitory Neuron	COPS6	PD	-0.999	1.38788	0.290958	-1.05602	0.941286
Inhibitory Neuron	METTL2B	PD	0.642334	1.30549	0.290259	1.05755	0.941286
Inhibitory Neuron	POT1	PD	-0.612428	NA	0.29069	-1.05661	0.941286
Inhibitory Neuron	AC092666.1	BD	0.999	NA	0.293679	1.05008	0.941286
Inhibitory Neuron	AGK	BD	-0.644338	0.559933	0.296079	-1.04488	0.941286
Inhibitory Neuron	KIAA1549	BD	-0.999	2.22009	0.289946	-1.05824	0.941286
Inhibitory Neuron	POU6F2	BD	-0.999	1.9712	0.295758	-1.04557	0.941286
Inhibitory Neuron	SLC37A3	BD	-0.743871	0.862656	0.291923	-1.05391	0.941286
Inhibitory Neuron	ZNF783	BD	0.983531	2.31781	0.288521	1.06137	0.941286
Inhibitory Neuron	ABCA13	MD	-0.642594	0.661938	0.294323	-1.04869	0.941286
Inhibitory Neuron	AGFG2	MD	0.691816	0.530026	0.293795	1.04983	0.941286
Inhibitory Neuron	AP5Z1	MD	0.680344	1.01515	0.291531	1.05477	0.941286
Inhibitory Neuron	BPGM	MD	-0.505296	1.50465	0.290058	-1.058	0.941286
Inhibitory Neuron	CCDC126	MD	-0.641698	0.63911	0.294901	-1.04743	0.941286
Inhibitory Neuron	FAM221A	MD	-0.999	NA	0.291293	-1.05529	0.941286
Inhibitory Neuron	LAMB4	MD	0.484152	0.553569	0.294747	1.04776	0.941286
Inhibitory Neuron	MAGI2	MD	-0.770843	1.4902	0.290982	-1.05597	0.941286
Inhibitory Neuron	MIOS	MD	0.416739	0.37334	0.289369	1.05951	0.941286
Inhibitory Neuron	NPSR1	MD	0.768382	0.599343	0.287835	1.06288	0.941286
Inhibitory Neuron	STMP1	MD	-0.374959	0.334507	0.287509	-1.0636	0.941286
Inhibitory Neuron	URGCP	MD	0.685344	0.809348	0.288277	1.06191	0.941286
Inhibitory Neuron	ZNF3	MD	-0.931108	1.18689	0.295699	-1.0457	0.941286
Inhibitory Neuron	ZSCAN25	MD	-0.964944	0.880894	0.289224	-1.05983	0.941286
Inhibitory Neuron	SSPO	SZ	-0.648394	0.824843	0.295122	-1.04695	0.941286
Inhibitory Neuron	AC009275.1	AD	0.999	1.60298	0.290428	1.05718	0.941286
Inhibitory Neuron	AKAP9	AD	0.935516	NA	0.295148	1.04689	0.941286
Inhibitory Neuron	CBLL1	AD	-0.836721	0.837054	0.293289	-1.05093	0.941286
Inhibitory Neuron	CCZ1	AD	-0.723751	1.31945	0.286352	-1.06616	0.941286
Inhibitory Neuron	COG5	AD	0.998962	1.22141	0.295058	1.04709	0.941286
Inhibitory Neuron	COL28A1	AD	0.327353	0.290411	0.285694	1.06762	0.941286
Inhibitory Neuron	DYNC1I1	AD	0.94103	NA	0.294921	1.04739	0.941286
Inhibitory Neuron	IQUB	AD	0.999	NA	0.285366	1.06834	0.941286
Inhibitory Neuron	ISPD	AD	0.524435	0.509452	0.294456	1.0484	0.941286
Inhibitory Neuron	LRWD1	AD	0.559226	0.548565	0.286867	1.06502	0.941286
Inhibitory Neuron	MRM2	AD	0.504728	0.554206	0.289994	1.05813	0.941286
Inhibitory Neuron	WDR91	AD	0.564861	0.556282	0.290719	1.05655	0.941286
Inhibitory Neuron	CASC11	MS	-0.439587	0.388497	0.29397	-1.04945	0.941286
Inhibitory Neuron	CPNE3	MS	0.999	2.22084	0.291769	1.05425	0.941286
Inhibitory Neuron	ST3GAL1	MS	0.999	1.52642	0.294659	1.04795	0.941286
Inhibitory Neuron	WRN	MS	0.999	NA	0.291261	1.05536	0.941286
Inhibitory Neuron	AC022034.1	PD	-0.999	NA	0.289952	-1.05823	0.941286
Inhibitory Neuron	ASAH1	PD	-0.856835	1.23354	0.286874	-1.06501	0.941286
Inhibitory Neuron	VPS13B	PD	0.967198	NA	0.290612	1.05678	0.941286
Inhibitory Neuron	MRPL13	BD	0.973866	NA	0.28653	1.06576	0.941286
Inhibitory Neuron	PTK2	BD	-0.904935	NA	0.294303	-1.04873	0.941286
Inhibitory Neuron	AC011124.1	MD	0.277613	NA	0.294395	1.04853	0.941286
Inhibitory Neuron	DUSP4	MD	0.696603	0.990085	0.293423	1.05064	0.941286
Inhibitory Neuron	GTF2E2	MD	-0.656108	0.656661	0.285442	-1.06817	0.941286
Inhibitory Neuron	LINC01301	MD	0.701164	0.554333	0.292515	1.05262	0.941286
Inhibitory Neuron	LINC01591	MD	-0.622922	0.69097	0.290422	-1.0572	0.941286
Inhibitory Neuron	MRPL13	MD	-0.972543	1.63894	0.29463	-1.04802	0.941286
Inhibitory Neuron	PDE7A	MD	0.856826	1.10909	0.28547	1.06811	0.941286
Inhibitory Neuron	PI15	MD	0.760656	1.70817	0.291263	1.05535	0.941286
Inhibitory Neuron	PTK2	MD	0.855411	1.14202	0.288147	1.0622	0.941286
Inhibitory Neuron	RHOBTB2	MD	0.999	NA	0.286019	1.0669	0.941286
Inhibitory Neuron	C8orf59	SZ	-0.801877	1.2889	0.289002	-1.06031	0.941286
Inhibitory Neuron	EXTL3	SZ	0.666586	0.95664	0.295285	1.0466	0.941286
Inhibitory Neuron	TRAM1	SZ	0.451212	0.396609	0.28639	1.06607	0.941286
Inhibitory Neuron	AARD	AD	-0.806793	0.843759	0.292221	-1.05326	0.941286
Inhibitory Neuron	EIF3H	AD	-0.998576	0.437685	0.289003	-1.06031	0.941286
Inhibitory Neuron	FAM83A	AD	-0.653369	0.731699	0.292919	-1.05174	0.941286
Inhibitory Neuron	MIR2052HG	AD	-0.950728	NA	0.293761	-1.04991	0.941286
Inhibitory Neuron	PNMA2	AD	0.512859	0.515231	0.285615	1.06779	0.941286
Inhibitory Neuron	PPP2R2A	AD	0.651243	0.800525	0.289943	1.05825	0.941286
Inhibitory Neuron	ZNF596	AD	-0.717557	0.7532	0.286735	-1.06531	0.941286
Inhibitory Neuron	ANKRD18A	MS	-0.810161	0.82363	0.289751	-1.05867	0.941286
Inhibitory Neuron	NEK6	MS	0.999	2.3418	0.291048	1.05582	0.941286
Inhibitory Neuron	POLR1E	PD	-0.648401	0.798785	0.293252	-1.05101	0.941286
Inhibitory Neuron	FAM78A	BD	0.825263	1.51139	0.285409	1.06825	0.941286
Inhibitory Neuron	GAS1	BD	-0.945173	3.04063	0.292266	-1.05316	0.941286
Inhibitory Neuron	GRIN3A	BD	-0.97415	2.98767	0.295029	-1.04715	0.941286
Inhibitory Neuron	NUDT2	BD	0.999	1.60125	0.291736	1.05432	0.941286
Inhibitory Neuron	PSIP1	BD	0.970221	NA	0.287126	1.06445	0.941286
Inhibitory Neuron	AL359922.1	MD	-0.684843	0.70321	0.291562	-1.0547	0.941286
Inhibitory Neuron	AL591222.1	MD	0.886376	1.83992	0.290631	1.05674	0.941286
Inhibitory Neuron	CACNA1B	MD	0.650162	0.863784	0.290074	1.05796	0.941286
Inhibitory Neuron	CIZ1	MD	-0.634775	0.814946	0.294563	-1.04816	0.941286
Inhibitory Neuron	DDX58	MD	-0.693608	0.530138	0.294631	-1.04802	0.941286
Inhibitory Neuron	GRIN3A	MD	0.766903	1.06209	0.294037	1.04931	0.941286
Inhibitory Neuron	KIAA2026	MD	-0.37815	0.782464	0.294826	-1.04759	0.941286
Inhibitory Neuron	MAMDC4	MD	0.999	1.05585	0.293145	1.05125	0.941286
Inhibitory Neuron	NIPSNAP3B	MD	-0.377744	0.315683	0.287597	-1.06341	0.941286
Inhibitory Neuron	TMEM8B	MD	-0.616046	0.585911	0.288704	-1.06097	0.941286
Inhibitory Neuron	ZMYND19	MD	-0.99415	1.79383	0.289985	-1.05815	0.941286
Inhibitory Neuron	ACO1	SZ	-0.385372	0.435753	0.291729	-1.05434	0.941286
Inhibitory Neuron	FREM1	SZ	-0.439097	0.480286	0.294917	-1.04739	0.941286
Inhibitory Neuron	KYAT1	SZ	0.503145	0.463747	0.294522	1.04825	0.941286
Inhibitory Neuron	LINC01508	SZ	0.998815	0.916444	0.292075	1.05358	0.941286
Inhibitory Neuron	ST6GALNAC4	SZ	-0.998893	1.14166	0.292469	-1.05272	0.941286
Inhibitory Neuron	ADAMTS13	AD	0.449795	0.435677	0.286751	1.06528	0.941286
Inhibitory Neuron	AL158071.5	AD	-0.792684	1.30249	0.291003	-1.05592	0.941286
Inhibitory Neuron	NEK6	AD	-0.629934	0.546035	0.291581	-1.05466	0.941286
Inhibitory Neuron	RC3H2	AD	0.999	2.21002	0.294855	1.04753	0.941286
Inhibitory Neuron	TESK1	AD	0.999	1.63025	0.289063	1.06018	0.941286
Inhibitory Neuron	TRMT10B	AD	-0.550264	0.611412	0.296015	-1.04502	0.941286
Inhibitory Neuron	CCDC7	MS	0.220988	0.54093	0.286213	1.06647	0.941286
Inhibitory Neuron	NT5C2	MS	-0.999	1.79102	0.288834	-1.06068	0.941286
Inhibitory Neuron	FRAT2	PD	0.993419	2.51881	0.289947	1.05824	0.941286
Inhibitory Neuron	PHYHIPL	PD	-0.699119	0.810097	0.288109	-1.06228	0.941286
Inhibitory Neuron	PTPN20	PD	0.963637	3.90026	0.292878	1.05183	0.941286
Inhibitory Neuron	ADK	BD	0.999	1.54665	0.29373	1.04997	0.941286
Inhibitory Neuron	CRTAC1	BD	0.630938	0.644326	0.295874	1.04532	0.941286
Inhibitory Neuron	VCL	BD	-0.941133	NA	0.287521	-1.06358	0.941286
Inhibitory Neuron	ZMIZ1	BD	-0.999	NA	0.28934	-1.05957	0.941286
Inhibitory Neuron	ANK3	MD	0.51589	0.555516	0.288353	1.06174	0.941286
Inhibitory Neuron	ANXA7	MD	0.99867	NA	0.292175	1.05336	0.941286
Inhibitory Neuron	CUBN	MD	-0.969595	1.22274	0.290917	-1.05611	0.941286
Inhibitory Neuron	CUTC	MD	0.839689	NA	0.289493	1.05923	0.941286
Inhibitory Neuron	HPSE2	MD	-0.859259	1.31862	0.286754	-1.06527	0.941286
Inhibitory Neuron	MCM10	MD	-0.44971	0.506689	0.295924	-1.04521	0.941286
Inhibitory Neuron	RET	MD	0.750408	1.54014	0.293329	1.05085	0.941286
Inhibitory Neuron	TYSND1	MD	-0.574697	0.609722	0.287766	-1.06304	0.941286
Inhibitory Neuron	CYP2C8	SZ	-0.461483	0.471009	0.287731	-1.06311	0.941286
Inhibitory Neuron	PRPF18	SZ	0.980887	NA	0.28732	1.06402	0.941286
Inhibitory Neuron	PTPN20	SZ	-0.672765	1.08056	0.28754	-1.06353	0.941286
Inhibitory Neuron	RPP30	SZ	0.662896	0.542564	0.287869	1.06281	0.941286
Inhibitory Neuron	TBC1D12	SZ	0.517724	0.501549	0.289285	1.05969	0.941286
Inhibitory Neuron	CHUK	AD	-0.763404	1.09582	0.288854	-1.06064	0.941286
Inhibitory Neuron	FO681492.1	AD	-0.999	1.46802	0.294396	-1.04853	0.941286
Inhibitory Neuron	FRMD4A	AD	-0.782972	1.30297	0.286877	-1.065	0.941286
Inhibitory Neuron	OIT3	AD	-0.999	NA	0.292802	-1.05199	0.941286
Inhibitory Neuron	STAM	AD	0.584137	0.510285	0.294359	1.04861	0.941286
Inhibitory Neuron	UPF2	AD	-0.873102	1.22127	0.28758	-1.06344	0.941286
Inhibitory Neuron	XPNPEP1	AD	0.436423	0.44934	0.293443	1.0506	0.941286
Inhibitory Neuron	ACRV1	MS	0.584143	0.627505	0.293648	1.05015	0.941286
Inhibitory Neuron	PHRF1	MS	-0.998478	NA	0.294815	-1.04762	0.941286
Inhibitory Neuron	PKNOX2	MS	-0.523809	0.556532	0.286262	-1.06636	0.941286
Inhibitory Neuron	SLC37A4	MS	0.406376	0.344726	0.287916	1.0627	0.941286
Inhibitory Neuron	ZW10	MS	0.684817	0.828085	0.289409	1.05942	0.941286
Inhibitory Neuron	APLP2	PD	-0.719895	0.710169	0.287734	-1.06311	0.941286
Inhibitory Neuron	CELF1	PD	0.996174	NA	0.286726	1.06533	0.941286
Inhibitory Neuron	CNIH2	PD	0.867532	0.928635	0.290354	1.05735	0.941286
Inhibitory Neuron	CSTF3	PD	0.812041	1.18912	0.291715	1.05437	0.941286
Inhibitory Neuron	ELMOD1	PD	-0.999	3.62102	0.287764	-1.06304	0.941286
Inhibitory Neuron	MED17	PD	0.999	4.12067	0.294717	1.04783	0.941286
Inhibitory Neuron	PUS3	PD	-0.999	3.71578	0.291702	-1.0544	0.941286
Inhibitory Neuron	RPUSD4	PD	-0.999	3.93289	0.29493	-1.04737	0.941286
Inhibitory Neuron	TAF1D	PD	0.999	2.78052	0.294636	1.04801	0.941286
Inhibitory Neuron	AC090833.1	BD	-0.994864	2.27811	0.295985	-1.04508	0.941286
Inhibitory Neuron	B4GALNT4	BD	0.999	1.22688	0.293586	1.05029	0.941286
Inhibitory Neuron	RBM14-RBM4	BD	-0.872162	0.85744	0.295697	-1.04571	0.941286
Inhibitory Neuron	ZPR1	BD	-0.999	5.2405	0.291126	-1.05565	0.941286
Inhibitory Neuron	AC103855.3	MD	0.719184	0.740486	0.291469	1.0549	0.941286
Inhibitory Neuron	AP002884.1	MD	-0.650528	0.621684	0.288216	-1.06204	0.941286
Inhibitory Neuron	CEP164	MD	0.445247	0.502533	0.293664	1.05012	0.941286
Inhibitory Neuron	EXPH5	MD	-0.581103	0.595815	0.288718	-1.06094	0.941286
Inhibitory Neuron	SF1	MD	-0.420237	0.393897	0.285384	-1.0683	0.941286
Inhibitory Neuron	ACP2	SZ	-0.720921	NA	0.29571	-1.04568	0.941286
Inhibitory Neuron	DEFB131B	SZ	-0.999	1.75696	0.292121	-1.05348	0.941286
Inhibitory Neuron	GUCY1A2	SZ	0.638815	0.763904	0.29052	1.05698	0.941286
Inhibitory Neuron	INTS4	SZ	-0.999	1.55551	0.294265	-1.04881	0.941286
Inhibitory Neuron	MEN1	SZ	-0.999	1.21277	0.286926	-1.06489	0.941286
Inhibitory Neuron	PAFAH1B2	SZ	-0.999	1.43624	0.291913	-1.05393	0.941286
Inhibitory Neuron	SNX32	SZ	0.998894	NA	0.288707	1.06096	0.941286
Inhibitory Neuron	VSTM5	SZ	0.844316	1.24446	0.294825	1.04759	0.941286
Inhibitory Neuron	GPR137	AD	-0.72064	1.03481	0.292626	-1.05238	0.941286
Inhibitory Neuron	NDUFC2-KCTD14	AD	0.999	2.25077	0.294895	1.04744	0.941286
Inhibitory Neuron	SESN3	AD	0.573607	0.541445	0.289209	1.05986	0.941286
Inhibitory Neuron	UVRAG	AD	0.96928	1.46611	0.292094	1.05354	0.941286
Inhibitory Neuron	YPEL4	AD	0.972474	1.38806	0.29457	1.04815	0.941286
Inhibitory Neuron	AC002070.1	MS	-0.354285	0.42394	0.296015	-1.04502	0.941286
Inhibitory Neuron	CCT2	MS	0.677478	0.575383	0.287576	1.06345	0.941286
Inhibitory Neuron	LOH12CR2	MS	-0.998019	NA	0.294374	-1.04857	0.941286
Inhibitory Neuron	MAPKAPK5	MS	0.949222	NA	0.286008	1.06692	0.941286
Inhibitory Neuron	MVK	MS	0.862827	0.662423	0.295997	1.04506	0.941286
Inhibitory Neuron	NT5DC3	MS	0.900817	1.45367	0.285888	1.06719	0.941286
Inhibitory Neuron	RECQL	MS	-0.960857	1.93043	0.288329	-1.06179	0.941286
Inhibitory Neuron	AC010198.1	PD	0.781122	1.5239	0.286368	1.06612	0.941286
Inhibitory Neuron	DNM1L	PD	0.999	1.83144	0.296081	1.04488	0.941286
Inhibitory Neuron	MAP1LC3B2	PD	-0.645758	0.7367	0.288631	-1.06113	0.941286
Inhibitory Neuron	PAH	PD	-0.862348	NA	0.293494	-1.05049	0.941286
Inhibitory Neuron	PRKAB1	PD	0.999	2.47651	0.294459	1.04839	0.941286
Inhibitory Neuron	SART3	PD	-0.693698	0.580651	0.293982	-1.04943	0.941286
Inhibitory Neuron	ZNF385A	PD	-0.999	4.35398	0.287484	-1.06366	0.941286
Inhibitory Neuron	AC137767.1	BD	0.558746	1.02243	0.290202	1.05768	0.941286
Inhibitory Neuron	ANKRD52	BD	-0.910681	NA	0.291586	-1.05465	0.941286
Inhibitory Neuron	MAPKAPK5	BD	-0.937861	NA	0.294819	-1.04761	0.941286
Inhibitory Neuron	SCN8A	BD	0.749167	NA	0.288199	1.06208	0.941286
Inhibitory Neuron	SPRYD4	BD	0.997833	NA	0.289552	1.0591	0.941286
Inhibitory Neuron	AC087239.1	MD	0.720491	1.1554	0.286296	1.06628	0.941286
Inhibitory Neuron	ANO6	MD	0.986981	1.08194	0.290575	1.05686	0.941286
Inhibitory Neuron	CMAS	MD	-0.981116	1.8152	0.289278	-1.05971	0.941286
Inhibitory Neuron	LINC01234	MD	-0.649428	0.761742	0.294178	-1.049	0.941286
Inhibitory Neuron	LPCAT3	MD	0.637239	0.646223	0.287667	1.06325	0.941286
Inhibitory Neuron	MAGOHB	MD	0.735594	0.783575	0.286332	1.0662	0.941286
Inhibitory Neuron	PPFIBP1	MD	0.54795	0.480967	0.293916	1.04957	0.941286
Inhibitory Neuron	RNF41	MD	0.999	1.30371	0.292536	1.05257	0.941286
Inhibitory Neuron	SLC2A13	MD	-0.852721	0.686488	0.285501	-1.06804	0.941286
Inhibitory Neuron	AC027288.3	SZ	0.640397	0.66336	0.291353	1.05516	0.941286
Inhibitory Neuron	ANAPC5	SZ	-0.999	14.9027	0.285685	-1.06764	0.941286
Inhibitory Neuron	C12orf43	SZ	0.441072	0.503552	0.294011	1.04936	0.941286
Inhibitory Neuron	CS	SZ	0.914174	NA	0.294625	1.04803	0.941286
Inhibitory Neuron	ING4	SZ	-0.999	NA	0.290295	-1.05747	0.941286
Inhibitory Neuron	NUP37	SZ	0.628715	0.795464	0.286084	1.06675	0.941286
Inhibitory Neuron	PRKAB1	SZ	0.770709	1.34004	0.29607	1.0449	0.941286
Inhibitory Neuron	RNF10	SZ	-0.735323	1.07891	0.292103	-1.05352	0.941286
Inhibitory Neuron	AC007450.1	AD	-0.849037	1.30698	0.286938	-1.06486	0.941286
Inhibitory Neuron	AC127070.2	AD	0.543252	0.610636	0.292089	1.05355	0.941286
Inhibitory Neuron	CCT2	AD	-0.60141	0.775765	0.289875	-1.0584	0.941286
Inhibitory Neuron	GRIN2B	AD	-0.885153	1.36021	0.289311	-1.05964	0.941286
Inhibitory Neuron	ITGA7	AD	0.585786	0.975711	0.290706	1.05657	0.941286
Inhibitory Neuron	SP1	AD	-0.609657	0.871248	0.294646	-1.04798	0.941286
Inhibitory Neuron	TSPAN8	AD	0.998669	0.723936	0.295208	1.04676	0.941286
Inhibitory Neuron	UFM1	MS	-0.961273	NA	0.28622	-1.06645	0.941286
Inhibitory Neuron	UTP14C	MS	-0.999	2.53519	0.28646	-1.06592	0.941286
Inhibitory Neuron	RCBTB2	PD	0.719696	0.579119	0.29527	1.04663	0.941286
Inhibitory Neuron	BORA	BD	-0.822424	0.662081	0.29222	-1.05326	0.941286
Inhibitory Neuron	LINC02341	BD	-0.999	4.10897	0.286352	-1.06616	0.941286
Inhibitory Neuron	TBC1D4	BD	0.83289	1.45484	0.28747	1.06369	0.941286
Inhibitory Neuron	BORA	MD	0.635133	0.6122	0.285978	1.06699	0.941286
Inhibitory Neuron	GTF3A	MD	0.495461	0.504955	0.29601	1.04503	0.941286
Inhibitory Neuron	UPF3A	MD	0.999	3.71135	0.291331	1.05521	0.941286
Inhibitory Neuron	BIVM-ERCC5	SZ	-0.710442	1.79025	0.293473	-1.05053	0.941286
Inhibitory Neuron	CCNA1	SZ	-0.745942	0.663384	0.287406	-1.06383	0.941286
Inhibitory Neuron	DLEU7	SZ	-0.434657	0.443616	0.290867	-1.05622	0.941286
Inhibitory Neuron	EEF1AKMT1	SZ	-0.587036	0.618946	0.291409	-1.05503	0.941286
Inhibitory Neuron	SLITRK5	SZ	0.548342	0.602031	0.286785	1.0652	0.941286
Inhibitory Neuron	TM9SF2	SZ	-0.41335	0.367457	0.286724	-1.06534	0.941286
Inhibitory Neuron	ERG28	PD	0.712048	4.29302	0.287658	1.06327	0.941286
Inhibitory Neuron	RIOX1	PD	0.999	NA	0.2894	1.05944	0.941286
Inhibitory Neuron	ZC3H14	PD	0.660296	0.884795	0.285997	1.06695	0.941286
Inhibitory Neuron	NRDE2	BD	-0.925011	NA	0.286944	-1.06485	0.941286
Inhibitory Neuron	AL049828.1	MD	-0.537305	0.395376	0.291897	-1.05397	0.941286
Inhibitory Neuron	DNAL1	MD	-0.731053	0.725067	0.293653	-1.05014	0.941286
Inhibitory Neuron	LRRC9	MD	0.889767	NA	0.288312	1.06183	0.941286
Inhibitory Neuron	SLC35F4	MD	-0.593498	0.72528	0.293745	-1.04994	0.941286
Inhibitory Neuron	SPTB	MD	0.999	1.41736	0.289709	1.05876	0.941286
Inhibitory Neuron	BEGAIN	SZ	0.374206	0.606129	0.286115	1.06668	0.941286
Inhibitory Neuron	RBM25	SZ	0.999	1.3903	0.286783	1.06521	0.941286
Inhibitory Neuron	TOX4	SZ	0.46292	0.471197	0.289189	1.0599	0.941286
Inhibitory Neuron	ERG28	AD	-0.7969	0.79987	0.287171	-1.06435	0.941286
Inhibitory Neuron	FAM71D	AD	0.999	1.43306	0.292125	1.05347	0.941286
Inhibitory Neuron	NEMF	AD	0.881891	0.710158	0.286949	1.06484	0.941286
Inhibitory Neuron	ZC2HC1C	AD	0.49035	0.51666	0.292292	1.05311	0.941286
Inhibitory Neuron	MINAR1	MS	-0.823356	NA	0.287957	-1.06261	0.941286
Inhibitory Neuron	UBE3A	MS	0.999	1.20345	0.295975	1.0451	0.941286
Inhibitory Neuron	ANP32A	PD	-0.999	NA	0.29456	-1.04817	0.941286
Inhibitory Neuron	NPAP1	PD	-0.956721	NA	0.294955	-1.04731	0.941286
Inhibitory Neuron	VPS18	PD	-0.999	0.911616	0.286952	-1.06483	0.941286
Inhibitory Neuron	ARID3B	BD	-0.941578	1.67072	0.288689	-1.061	0.941286
Inhibitory Neuron	GOLGA6L7	BD	-0.921403	NA	0.290898	-1.05615	0.941286
Inhibitory Neuron	IREB2	BD	-0.64353	0.666081	0.291333	-1.0552	0.941286
Inhibitory Neuron	RAMAC	BD	-0.701324	NA	0.285704	-1.06759	0.941286
Inhibitory Neuron	STOML1	BD	0.69292	0.596379	0.292896	1.05179	0.941286
Inhibitory Neuron	DNAAF4	MD	-0.999	1.63901	0.285687	-1.06763	0.941286
Inhibitory Neuron	LINC02253	MD	-0.822962	1.25653	0.292854	-1.05188	0.941286
Inhibitory Neuron	ZWILCH	MD	0.520612	0.659319	0.295833	1.04541	0.941286
Inhibitory Neuron	AC068722.1	SZ	-0.389252	0.41681	0.295497	-1.04614	0.941286
Inhibitory Neuron	AC114546.1	SZ	0.52847	1.03402	0.29515	1.04689	0.941286
Inhibitory Neuron	COPS2	SZ	0.947906	5.08967	0.294783	1.04769	0.941286
Inhibitory Neuron	IQCH	SZ	0.997732	0.252502	0.285729	1.06754	0.941286
Inhibitory Neuron	TRIM69	SZ	-0.817075	1.05522	0.286859	-1.06504	0.941286
Inhibitory Neuron	CDAN1	AD	0.999	NA	0.293546	1.05038	0.941286
Inhibitory Neuron	SNAP23	AD	-0.657964	0.571113	0.292299	-1.05309	0.941286
Inhibitory Neuron	UNC13C	AD	-0.867762	0.467426	0.29072	-1.05654	0.941286
Inhibitory Neuron	CPHXL	MS	0.929335	1.55697	0.287771	1.06302	0.941286
Inhibitory Neuron	GDE1	MS	0.998746	NA	0.293922	1.04956	0.941286
Inhibitory Neuron	HSF4	MS	-0.999	2.5087	0.287881	-1.06278	0.941286
Inhibitory Neuron	KCTD19	MS	-0.999	2.64076	0.293409	-1.05067	0.941286
Inhibitory Neuron	PLK1	MS	0.688977	0.807313	0.289592	1.05902	0.941286
Inhibitory Neuron	SEZ6L2	MS	-0.628216	0.548061	0.291974	-1.0538	0.941286
Inhibitory Neuron	AC145285.2	PD	-0.74941	0.514549	0.288868	-1.06061	0.941286
Inhibitory Neuron	NPIPB5	PD	-0.983252	NA	0.294817	-1.04761	0.941286
Inhibitory Neuron	LAT	BD	0.999	1.09713	0.292256	1.05319	0.941286
Inhibitory Neuron	RABEP2	BD	-0.957187	NA	0.288217	-1.06204	0.941286
Inhibitory Neuron	ZNF319	BD	0.924297	1.36668	0.292668	1.05229	0.941286
Inhibitory Neuron	ZNRF1	BD	-0.999	1.50512	0.295627	-1.04586	0.941286
Inhibitory Neuron	AC002310.4	MD	0.729096	0.657849	0.286938	1.06486	0.941286
Inhibitory Neuron	AC074143.1	MD	0.999	NA	0.290175	1.05774	0.941286
Inhibitory Neuron	AC092376.1	MD	-0.774748	NA	0.29039	-1.05727	0.941286
Inhibitory Neuron	CCDC78	MD	0.738613	1.10066	0.285377	1.06832	0.941286
Inhibitory Neuron	CDIPT	MD	0.803277	1.29651	0.286302	1.06627	0.941286
Inhibitory Neuron	E4F1	MD	-0.87794	NA	0.292818	-1.05196	0.941286
Inhibitory Neuron	LYRM1	MD	-0.534389	0.443793	0.28649	-1.06585	0.941286
Inhibitory Neuron	NPIPA9	MD	-0.89173	1.23183	0.296029	-1.04499	0.941286
Inhibitory Neuron	POLR2C	MD	-0.548149	0.504292	0.289951	-1.05823	0.941286
Inhibitory Neuron	CPNE2	SZ	-0.551444	0.652419	0.29485	-1.04754	0.941286
Inhibitory Neuron	PAM16	SZ	-0.47181	0.358276	0.292136	-1.05345	0.941286
Inhibitory Neuron	TMEM231	SZ	0.332833	0.329973	0.28787	1.06281	0.941286
Inhibitory Neuron	ZNF598	SZ	-0.999	NA	0.287082	-1.06454	0.941286
Inhibitory Neuron	AC007221.2	AD	-0.93703	0.936785	0.288105	-1.06229	0.941286
Inhibitory Neuron	AC140912.1	AD	-0.582197	0.817166	0.290462	-1.05711	0.941286
Inhibitory Neuron	NUP93	AD	0.999	3.26006	0.293088	1.05137	0.941286
Inhibitory Neuron	OGFOD1	AD	0.445865	0.493231	0.289594	1.05901	0.941286
Inhibitory Neuron	AC005726.1	MS	0.960694	0.945787	0.290474	1.05708	0.941286
Inhibitory Neuron	AC073508.2	MS	0.614724	0.741842	0.292103	1.05352	0.941286
Inhibitory Neuron	AC090282.1	MS	-0.768743	0.637324	0.2914	-1.05506	0.941286
Inhibitory Neuron	EPN2	MS	0.936201	1.72535	0.292983	1.0516	0.941286
Inhibitory Neuron	NCOR1	MS	-0.806518	NA	0.295748	-1.0456	0.941286
Inhibitory Neuron	RNASEK	MS	-0.927041	0.750043	0.289882	-1.05838	0.941286
Inhibitory Neuron	TP53I13	MS	0.999	NA	0.287554	1.0635	0.941286
Inhibitory Neuron	GHDC	PD	0.999	NA	0.293139	1.05126	0.941286
Inhibitory Neuron	NLGN2	PD	-0.432961	0.46393	0.290332	-1.05739	0.941286
Inhibitory Neuron	TEKT3	PD	0.395541	0.340687	0.287505	1.06361	0.941286
Inhibitory Neuron	AC005726.1	BD	0.998819	1.89551	0.290152	1.05779	0.941286
Inhibitory Neuron	CACNA1G	BD	-0.737974	0.658773	0.291755	-1.05428	0.941286
Inhibitory Neuron	CBX4	BD	-0.791156	2.74112	0.287281	-1.06411	0.941286
Inhibitory Neuron	EPN3	BD	-0.586443	0.659224	0.294471	-1.04836	0.941286
Inhibitory Neuron	HS3ST3A1	BD	-0.999	4.14041	0.2872	-1.06428	0.941286
Inhibitory Neuron	KIAA0100	BD	0.917259	NA	0.285809	1.06736	0.941286
Inhibitory Neuron	KPNB1	BD	0.999	NA	0.293877	1.04966	0.941286
Inhibitory Neuron	MXRA7	BD	0.999	1.83667	0.294996	1.04723	0.941286
Inhibitory Neuron	OGFOD3	BD	-0.999	1.50225	0.288738	-1.0609	0.941286
Inhibitory Neuron	RFNG	BD	-0.999	1.57456	0.290398	-1.05725	0.941286
Inhibitory Neuron	SRCIN1	BD	0.999	62.3055	0.29391	1.04958	0.941286
Inhibitory Neuron	TTLL6	BD	-0.894381	1.29297	0.289654	-1.05888	0.941286
Inhibitory Neuron	VAMP2	BD	0.804314	1.89628	0.285919	1.06712	0.941286
Inhibitory Neuron	AC004147.2	MD	0.655484	0.771914	0.291665	1.05448	0.941286
Inhibitory Neuron	CBX4	MD	0.728314	0.985344	0.289526	1.05916	0.941286
Inhibitory Neuron	NOG	MD	-0.408835	0.349578	0.286978	-1.06477	0.941286
Inhibitory Neuron	AC005837.2	SZ	-0.539769	0.485705	0.285673	-1.06766	0.941286
Inhibitory Neuron	AC026254.2	SZ	-0.939064	4.10521	0.291972	-1.05381	0.941286
Inhibitory Neuron	CORO6	SZ	-0.973218	NA	0.288418	-1.0616	0.941286
Inhibitory Neuron	NLGN2	SZ	-0.347999	0.949107	0.295942	-1.04517	0.941286
Inhibitory Neuron	PIGL	SZ	-0.420654	0.428133	0.293313	-1.05088	0.941286
Inhibitory Neuron	SMCR8	SZ	-0.484323	0.598074	0.294106	-1.04916	0.941286
Inhibitory Neuron	TTLL6	SZ	0.632901	0.924377	0.288162	1.06216	0.941286
Inhibitory Neuron	AC005332.6	AD	-0.644927	0.671823	0.289137	-1.06002	0.941286
Inhibitory Neuron	CALCOCO2	AD	-0.761254	11.4847	0.291146	-1.05561	0.941286
Inhibitory Neuron	DCAKD	AD	0.379297	0.335698	0.295786	1.04551	0.941286
Inhibitory Neuron	DNAH9	AD	0.495463	0.52444	0.291156	1.05559	0.941286
Inhibitory Neuron	ELP5	AD	-0.661464	0.803974	0.293457	-1.05057	0.941286
Inhibitory Neuron	MPRIP	AD	0.999	2.54388	0.294042	1.0493	0.941286
Inhibitory Neuron	WDR81	AD	0.636124	0.609978	0.286245	1.0664	0.941286
Inhibitory Neuron	AC090360.1	PD	-0.998573	NA	0.291417	-1.05502	0.941286
Inhibitory Neuron	LINC01902	PD	0.999	NA	0.290988	1.05596	0.941286
Inhibitory Neuron	SMAD7	PD	0.999	2.32794	0.29493	1.04737	0.941286
Inhibitory Neuron	KCNG2	BD	0.895201	1.6216	0.292677	1.05227	0.941286
Inhibitory Neuron	TMEM241	BD	0.999	1.38715	0.293517	1.05044	0.941286
Inhibitory Neuron	RIT2	MD	0.681581	0.925962	0.292698	1.05222	0.941286
Inhibitory Neuron	RTTN	MD	0.395231	0.386348	0.29419	1.04897	0.941286
Inhibitory Neuron	L3MBTL4	SZ	-0.203915	0.408503	0.289325	-1.0596	0.941286
Inhibitory Neuron	AC093227.2	MS	0.999	NA	0.288237	1.062	0.941286
Inhibitory Neuron	DNM2	MS	0.998852	NA	0.295052	1.0471	0.941286
Inhibitory Neuron	SUGP2	MS	0.609559	0.812969	0.292947	1.05168	0.941286
Inhibitory Neuron	ZNF610	MS	-0.942212	1.15338	0.293058	-1.05144	0.941286
Inhibitory Neuron	ZNF836	MS	0.999	2.10804	0.286734	1.06531	0.941286
Inhibitory Neuron	AC005261.1	PD	0.757777	0.950945	0.288606	1.06118	0.941286
Inhibitory Neuron	AC011511.1	PD	-0.971901	9.23458	0.294894	-1.04745	0.941286
Inhibitory Neuron	CPT1C	PD	-0.639272	0.802825	0.296094	-1.04485	0.941286
Inhibitory Neuron	DAZAP1	PD	0.999	2.57993	0.291668	1.05447	0.941286
Inhibitory Neuron	EXOSC5	PD	0.999	3.41956	0.294284	1.04877	0.941286
Inhibitory Neuron	FKRP	PD	-0.999	2.2522	0.287572	-1.06346	0.941286
Inhibitory Neuron	MYDGF	PD	-0.999	1.34138	0.288907	-1.06052	0.941286
Inhibitory Neuron	RUVBL2	PD	-0.999	2.34941	0.289021	-1.06027	0.941286
Inhibitory Neuron	SPPL2B	PD	0.999	1.62702	0.291441	1.05497	0.941286
Inhibitory Neuron	ZNF71	PD	-0.999	1.45444	0.287996	-1.06253	0.941286
Inhibitory Neuron	AC003006.1	BD	-0.999	1.47026	0.291866	-1.05404	0.941286
Inhibitory Neuron	AMH	BD	0.489421	0.525201	0.295881	1.04531	0.941286
Inhibitory Neuron	C19orf57	BD	0.999	1.35367	0.28723	1.06422	0.941286
Inhibitory Neuron	C19orf66	BD	0.982646	NA	0.285316	1.06845	0.941286
Inhibitory Neuron	CLEC11A	BD	-0.783099	0.992135	0.2868	-1.06517	0.941286
Inhibitory Neuron	DIRAS1	BD	-0.593381	0.69562	0.293852	-1.04971	0.941286
Inhibitory Neuron	SLC27A1	BD	-0.999	NA	0.294143	-1.04908	0.941286
Inhibitory Neuron	ZBTB7A	BD	-0.820511	4.94434	0.285568	-1.06789	0.941286
Inhibitory Neuron	ZNF836	BD	0.999	1.13671	0.28918	1.05992	0.941286
Inhibitory Neuron	AC067968.1	MD	-0.439723	0.442899	0.287882	-1.06278	0.941286
Inhibitory Neuron	AC092073.1	MD	0.471904	0.517502	0.295696	1.04571	0.941286
Inhibitory Neuron	AC093227.1	MD	-0.918035	1.33019	0.286794	-1.06518	0.941286
Inhibitory Neuron	LRRC4B	MD	-0.448427	0.510732	0.291054	-1.05581	0.941286
Inhibitory Neuron	NACC1	MD	0.594466	0.516075	0.290887	1.05618	0.941286
Inhibitory Neuron	SLC25A23	MD	-0.558803	0.597767	0.292057	-1.05362	0.941286
Inhibitory Neuron	VASP	MD	-0.437433	0.481907	0.292051	-1.05363	0.941286
Inhibitory Neuron	ZBTB7A	MD	0.530667	0.608808	0.289196	1.05989	0.941286
Inhibitory Neuron	ZNF835	MD	-0.767216	0.892457	0.294685	-1.0479	0.941286
Inhibitory Neuron	INSR	SZ	-0.695334	0.971364	0.290022	-1.05807	0.941286
Inhibitory Neuron	POLD1	SZ	0.999	NA	0.289187	1.05991	0.941286
Inhibitory Neuron	ZNF350	SZ	-0.802015	0.602134	0.28991	-1.05832	0.941286
Inhibitory Neuron	ZNF444	SZ	0.689908	0.716021	0.293788	1.04985	0.941286
Inhibitory Neuron	ZNF773	SZ	-0.706242	1.1213	0.288634	-1.06112	0.941286
Inhibitory Neuron	SOGA1	MS	0.999	1.94285	0.285608	1.06781	0.941286
Inhibitory Neuron	ATP9A	PD	-0.956605	2.23567	0.293409	-1.05067	0.941286
Inhibitory Neuron	TTLL9	PD	-0.959192	0.982126	0.291617	-1.05458	0.941286
Inhibitory Neuron	KCNQ2	BD	0.999	2.73302	0.28633	1.06621	0.941286
Inhibitory Neuron	MYH7B	BD	0.999	0.920711	0.292042	1.05365	0.941286
Inhibitory Neuron	GNAS	MD	0.459285	0.397048	0.29145	1.05495	0.941286
Inhibitory Neuron	LINC00652	MD	-0.582886	0.51706	0.292823	-1.05195	0.941286
Inhibitory Neuron	AL136531.2	SZ	0.304553	0.295656	0.28732	1.06402	0.941286
Inhibitory Neuron	DNMT3B	SZ	0.889006	NA	0.291561	1.0547	0.941286
Inhibitory Neuron	INSM1	SZ	-0.460399	0.400317	0.294207	-1.04894	0.941286
Inhibitory Neuron	PTPRA	SZ	0.464114	0.497435	0.290263	1.05754	0.941286
Inhibitory Neuron	ZNF343	SZ	-0.569551	0.365687	0.290978	-1.05598	0.941286
Inhibitory Neuron	ANKEF1	AD	-0.661307	1.44674	0.292007	-1.05373	0.941286
Inhibitory Neuron	FAM83D	AD	0.597903	0.667109	0.290495	1.05704	0.941286
Inhibitory Neuron	NDRG3	AD	0.534802	0.570134	0.295245	1.04668	0.941286
Inhibitory Neuron	SOX12	AD	0.369524	0.373538	0.289597	1.05901	0.941286
Inhibitory Neuron	TTLL9	AD	-0.910585	NA	0.291195	-1.0555	0.941286
Inhibitory Neuron	RCAN1	MS	-0.999	1.25968	0.289763	-1.05864	0.941286
Inhibitory Neuron	VPS26C	MS	0.999	NA	0.292142	1.05344	0.941286
Inhibitory Neuron	PDE9A	PD	-0.992567	1.40701	0.293214	-1.0511	0.941286
Inhibitory Neuron	PCNT	BD	-0.877063	0.884821	0.288431	-1.06157	0.941286
Inhibitory Neuron	RRP1B	BD	-0.999	NA	0.292	-1.05374	0.941286
Inhibitory Neuron	BACH1	SZ	-0.931508	NA	0.294873	-1.04749	0.941286
Inhibitory Neuron	AC006946.2	MS	-0.998897	1.02624	0.286847	-1.06506	0.941286
Inhibitory Neuron	DDX17	MS	0.874047	NA	0.285975	1.06699	0.941286
Inhibitory Neuron	RFPL2	MS	0.844329	1.66254	0.296016	1.04501	0.941286
Inhibitory Neuron	RNF215	MS	0.999	1.29662	0.2899	1.05834	0.941286
Inhibitory Neuron	TCN2	MS	-0.999	8.09578	0.293863	-1.04969	0.941286
Inhibitory Neuron	TMEM121B	MS	-0.999	1.13384	0.294062	-1.04925	0.941286
Inhibitory Neuron	TOM1	MS	-0.74046	0.813509	0.285756	-1.06748	0.941286
Inhibitory Neuron	YDJC	MS	0.819431	1.28499	0.295394	1.04636	0.941286
Inhibitory Neuron	Z83844.1	MS	0.792792	0.779588	0.291146	1.05561	0.941286
Inhibitory Neuron	MEI1	PD	-0.995979	NA	0.290463	-1.05711	0.941286
Inhibitory Neuron	PNPLA5	PD	-0.699738	1.24017	0.28605	-1.06683	0.941286
Inhibitory Neuron	USP18	PD	0.853158	0.853528	0.291861	1.05405	0.941286
Inhibitory Neuron	ADA2	BD	-0.999	NA	0.296014	-1.04502	0.941286
Inhibitory Neuron	CACNA1I	BD	-0.971546	1.1809	0.295391	-1.04637	0.941286
Inhibitory Neuron	SEC14L6	BD	-0.929511	1.14377	0.292559	-1.05252	0.941286
Inhibitory Neuron	ZDHHC8	BD	-0.577774	0.667103	0.289091	-1.06012	0.941286
Inhibitory Neuron	HSCB	SZ	0.580328	0.438415	0.295561	1.046	0.941286
Inhibitory Neuron	MIRLET7BHG	SZ	-0.71817	0.770612	0.295695	-1.04571	0.941286
Inhibitory Neuron	PPP6R2	SZ	-0.382571	0.241283	0.289205	-1.05987	0.941286
Inhibitory Neuron	HPS4	AD	0.63771	0.506428	0.294938	1.04735	0.941286
Inhibitory Neuron	MORC2	AD	-0.553281	0.49018	0.286293	-1.06629	0.941286
Inhibitory Neuron	HIPK4	MS	-0.748099	0.983965	0.296115	-1.0448	0.941286
Inhibitory Neuron	PLS1	PD	-0.942205	0.636598	0.296198	-1.04462	0.941286
Inhibitory Neuron	ARHGAP31	SZ	0.629498	0.825129	0.296217	1.04458	0.941286
Inhibitory Neuron	SPTSSB	AD	0.790292	1.34153	0.296226	1.04456	0.941286
Inhibitory Neuron	FHDC1	MS	-0.598265	0.668576	0.296225	-1.04456	0.941286
Inhibitory Neuron	AC011124.1	SZ	0.540315	0.553515	0.296202	1.04461	0.941286
Inhibitory Neuron	AC007952.4	MD	0.790462	0.867695	0.296228	1.04456	0.941286
Inhibitory Neuron	DEUP1	BD	-0.523627	1.21887	0.296243	-1.04452	0.941286
Inhibitory Neuron	TIAM1	SZ	-0.671958	0.566633	0.296259	-1.04449	0.941286
Inhibitory Neuron	AC118549.1	AD	-0.999	2.43153	0.296299	-1.0444	0.941286
Inhibitory Neuron	EIF3D	AD	0.826746	0.719873	0.296295	1.04441	0.941286
Inhibitory Neuron	AMMECR1L	MD	0.435898	0.48345	0.296314	1.04437	0.941286
Inhibitory Neuron	CCDC84	MS	-0.333263	0.32208	0.296319	-1.04436	0.941286
Inhibitory Neuron	VGLL3	PD	-0.999	NA	0.296367	-1.04426	0.941286
Inhibitory Neuron	PCDHB3	PD	-0.998968	0.708392	0.296333	-1.04433	0.941286
Inhibitory Neuron	BCR	AD	-0.981249	2.11093	0.296382	-1.04422	0.941286
Inhibitory Neuron	KLHL17	BD	0.999	NA	0.296518	1.04393	0.941286
Inhibitory Neuron	GLMP	SZ	0.383227	0.429698	0.296519	1.04393	0.941286
Inhibitory Neuron	AC114781.2	MS	-0.832296	NA	0.296596	-1.04376	0.941286
Inhibitory Neuron	FBXW7	SZ	-0.999	1.84085	0.296492	-1.04399	0.941286
Inhibitory Neuron	EZH2	MD	0.502047	0.483574	0.296531	1.0439	0.941286
Inhibitory Neuron	SLC37A3	SZ	-0.50446	0.480739	0.296452	-1.04407	0.941286
Inhibitory Neuron	NIPSNAP3A	MD	0.584652	0.75637	0.296583	1.04379	0.941286
Inhibitory Neuron	CCDC3	AD	-0.85116	0.982955	0.296528	-1.04391	0.941286
Inhibitory Neuron	ADAMTS15	BD	-0.64424	0.795856	0.296547	-1.04387	0.941286
Inhibitory Neuron	ARF3	AD	0.999	NA	0.296535	1.04389	0.941286
Inhibitory Neuron	PHC1	MS	0.632888	0.798718	0.296609	1.04373	0.941286
Inhibitory Neuron	CYREN	MD	0.429792	0.458473	0.296616	1.04372	0.941286
Inhibitory Neuron	LRRC34	AD	-0.88273	NA	0.296638	-1.04367	0.941286
Inhibitory Neuron	PITPNM1	MD	-0.999	1.20894	0.296656	-1.04363	0.941286
Inhibitory Neuron	ST8SIA2	SZ	0.99843	0.805988	0.296678	1.04358	0.941286
Inhibitory Neuron	PITPNC1	PD	0.656161	0.596985	0.296654	1.04364	0.941286
Inhibitory Neuron	CFAP58	AD	0.999	NA	0.296694	1.04355	0.941286
Inhibitory Neuron	WDR77	MS	0.999	1.67181	0.296711	1.04351	0.941286
Inhibitory Neuron	CASC11	MD	0.998802	0.540076	0.296721	1.04349	0.941286
Inhibitory Neuron	ANXA8L1	MD	0.826225	1.70178	0.296714	1.04351	0.941286
Inhibitory Neuron	RNPEP	PD	-0.662313	0.780983	0.296732	-1.04347	0.941286
Inhibitory Neuron	CADPS	PD	-0.999	NA	0.296785	-1.04335	0.941286
Inhibitory Neuron	TEX22	AD	-0.339441	0.294872	0.29689	-1.04313	0.941286
Inhibitory Neuron	COL4A1	SZ	0.425974	0.377161	0.296916	1.04307	0.941286
Inhibitory Neuron	RINT1	BD	-0.974171	NA	0.296972	-1.04295	0.941286
Inhibitory Neuron	AC110285.6	MS	-0.999	4.2464	0.29698	-1.04293	0.941286
Inhibitory Neuron	TVP23B	MS	0.999	1.68133	0.296952	1.04299	0.941286
Inhibitory Neuron	ARV1	AD	0.999	1.39016	0.296997	1.04289	0.941286
Inhibitory Neuron	AL845331.2	MD	0.987808	1.67189	0.297122	1.04263	0.941286
Inhibitory Neuron	STK36	MD	-0.999	NA	0.297217	-1.04242	0.941286
Inhibitory Neuron	GTF3C2	AD	-0.999	2.11129	0.297068	-1.04274	0.941286
Inhibitory Neuron	CCDC127	MS	-0.636048	0.67407	0.297325	-1.04219	0.941286
Inhibitory Neuron	LRGUK	MD	-0.997033	NA	0.297093	-1.04269	0.941286
Inhibitory Neuron	ZNF596	MS	-0.999	1.38293	0.297358	-1.04212	0.941286
Inhibitory Neuron	MED30	SZ	-0.537469	0.450382	0.297098	-1.04268	0.941286
Inhibitory Neuron	CCSER2	SZ	-0.928057	2.25811	0.297296	-1.04225	0.941286
Inhibitory Neuron	CFAP70	AD	-0.999	2.31689	0.297091	-1.04269	0.941286
Inhibitory Neuron	DCPS	AD	0.673133	1.48037	0.297359	1.04211	0.941286
Inhibitory Neuron	PCF11	AD	-0.769512	NA	0.297196	-1.04246	0.941286
Inhibitory Neuron	RCBTB1	SZ	-0.549676	0.437354	0.297044	-1.04279	0.941286
Inhibitory Neuron	GPR68	SZ	0.727856	0.822252	0.297289	1.04227	0.941286
Inhibitory Neuron	SETD6	PD	0.705126	0.535529	0.297055	1.04277	0.941286
Inhibitory Neuron	AC132872.1	MD	0.999	1.31332	0.297281	1.04228	0.941286
Inhibitory Neuron	AP001029.1	PD	-0.999	1.97355	0.297347	-1.04214	0.941286
Inhibitory Neuron	FCHO1	BD	0.886438	1.12134	0.297045	1.04279	0.941286
Inhibitory Neuron	ZBTB21	MS	-0.95003	1.99925	0.297207	-1.04244	0.941286
Inhibitory Neuron	SHISAL1	SZ	-0.340985	0.33561	0.297083	-1.04271	0.941286
Inhibitory Neuron	CENPH	AD	-0.569505	1.24529	0.297406	-1.04201	0.941286
Inhibitory Neuron	PFKM	AD	-0.999	NA	0.297408	-1.04201	0.941286
Inhibitory Neuron	FAM71F2	BD	-0.881786	1.07564	0.297413	-1.042	0.941286
Inhibitory Neuron	CLEC12A	MS	0.466186	0.483901	0.297429	1.04196	0.941286
Inhibitory Neuron	SRR	MS	0.479625	0.372732	0.297447	1.04192	0.941286
Inhibitory Neuron	SRSF1	AD	-0.4876	0.631332	0.297475	-1.04186	0.941286
Inhibitory Neuron	FMO5	BD	-0.874899	43.0836	0.297493	-1.04183	0.941286
Inhibitory Neuron	LMOD1	MD	-0.373232	0.404477	0.297634	-1.04152	0.941286
Inhibitory Neuron	MRPL3	AD	0.686438	0.631142	0.297496	1.04182	0.941286
Inhibitory Neuron	AP1AR	AD	0.998946	0.807998	0.297624	1.04154	0.941286
Inhibitory Neuron	ADAMTS2	AD	0.999	1.2618	0.297512	1.04178	0.941286
Inhibitory Neuron	LRGUK	SZ	-0.64442	0.879168	0.29756	-1.04168	0.941286
Inhibitory Neuron	VWC2	AD	-0.745895	1.57802	0.297591	-1.04161	0.941286
Inhibitory Neuron	ULK1	PD	-0.740349	0.81018	0.297567	-1.04166	0.941286
Inhibitory Neuron	ADPRHL1	PD	-0.999	1.4799	0.297571	-1.04166	0.941286
Inhibitory Neuron	DDHD1	MS	0.999	1.68513	0.297535	1.04173	0.941286
Inhibitory Neuron	PCNX1	AD	-0.563311	0.696219	0.297614	-1.04156	0.941286
Inhibitory Neuron	FAM174B	BD	0.662614	0.920785	0.297619	1.04155	0.941286
Inhibitory Neuron	KCNJ12	AD	0.999	NA	0.297538	1.04173	0.941286
Inhibitory Neuron	SCGB1B2P	SZ	-0.773936	0.786427	0.297632	-1.04153	0.941286
Inhibitory Neuron	TMEM43	AD	0.999	1.38699	0.297659	1.04147	0.941286
Inhibitory Neuron	SLC25A12	BD	0.999	1.33033	0.297748	1.04127	0.941286
Inhibitory Neuron	TRAK2	SZ	-0.999	1.64141	0.297708	-1.04136	0.941286
Inhibitory Neuron	HSP90AB1	AD	-0.999	1.52803	0.297678	-1.04142	0.941286
Inhibitory Neuron	JMJD1C	AD	-0.765455	0.443734	0.297699	-1.04138	0.941286
Inhibitory Neuron	ZBTB16	SZ	-0.328039	0.285127	0.29772	-1.04134	0.941286
Inhibitory Neuron	TP53I11	AD	0.595855	0.541645	0.297701	1.04138	0.941286
Inhibitory Neuron	SYNJ2BP-COX16	AD	0.634495	1.66882	0.297754	1.04126	0.941286
Inhibitory Neuron	PANX2	MS	0.322008	0.300899	0.297753	1.04126	0.941286
Inhibitory Neuron	LINC02613	PD	-0.950838	0.9006	0.297801	-1.04116	0.941286
Inhibitory Neuron	MGST2	MS	0.999	1.22126	0.297823	1.04111	0.941286
Inhibitory Neuron	PTCSC3	PD	-0.999	NA	0.297808	-1.04115	0.941286
Inhibitory Neuron	AP001505.1	AD	-0.745131	0.92888	0.297838	-1.04108	0.941286
Inhibitory Neuron	COL4A4	MD	0.985512	0.542289	0.29793	1.04088	0.941286
Inhibitory Neuron	GRB14	MD	-0.995306	0.568175	0.297923	-1.0409	0.941286
Inhibitory Neuron	METTL6	MD	0.735448	1.01045	0.297918	1.04091	0.941286
Inhibitory Neuron	CD24	MS	-0.734843	0.831098	0.297882	-1.04099	0.941286
Inhibitory Neuron	AL359643.2	MD	-0.427943	0.392946	0.297931	-1.04088	0.941286
Inhibitory Neuron	TEX48	SZ	-0.374272	0.416296	0.297894	-1.04096	0.941286
Inhibitory Neuron	POLR3A	SZ	0.843484	4.0431	0.29789	1.04097	0.941286
Inhibitory Neuron	SLC7A9	MD	0.45828	0.399714	0.297859	1.04104	0.941286
Inhibitory Neuron	AOX1	BD	-0.964577	1.47261	0.297952	-1.04083	0.941286
Inhibitory Neuron	DPY30	BD	0.999	NA	0.298008	1.04071	0.941286
Inhibitory Neuron	TOR3A	MS	-0.911332	NA	0.298069	-1.04058	0.941286
Inhibitory Neuron	GORASP1	MS	-0.999	1.48367	0.298081	-1.04056	0.941286
Inhibitory Neuron	CIAO2A	MD	0.948415	4.32265	0.298087	1.04054	0.941286
Inhibitory Neuron	KPNA2	BD	0.697381	0.957876	0.298076	1.04057	0.941286
Inhibitory Neuron	LINC01443	BD	-0.765173	0.940574	0.298028	-1.04067	0.941286
Inhibitory Neuron	EPHX4	AD	-0.749605	1.13003	0.29814	-1.04043	0.941286
Inhibitory Neuron	AC006058.1	PD	0.708343	5.12019	0.298246	1.0402	0.941286
Inhibitory Neuron	UNC13B	MS	-0.953973	0.95522	0.298134	-1.04044	0.941286
Inhibitory Neuron	ZNF367	MD	-0.55374	0.56846	0.298172	-1.04036	0.941286
Inhibitory Neuron	AP000462.1	MD	0.999	4.66451	0.298225	1.04025	0.941286
Inhibitory Neuron	AC008115.2	BD	-0.999	NA	0.298259	-1.04017	0.941286
Inhibitory Neuron	AC104035.1	AD	0.999	1.51653	0.298207	1.04029	0.941286
Inhibitory Neuron	AC011462.1	PD	-0.999	2.29001	0.29822	-1.04026	0.941286
Inhibitory Neuron	SAMM50	SZ	-0.435025	0.505035	0.298256	-1.04018	0.941286
Inhibitory Neuron	AL021068.1	MS	-0.746236	0.626271	0.298871	-1.03886	0.941286
Inhibitory Neuron	TMEM53	MS	0.694435	1.16029	0.298312	1.04006	0.941286
Inhibitory Neuron	AGMAT	MD	0.455102	0.503773	0.298737	1.03915	0.941286
Inhibitory Neuron	CR1L	MD	0.517979	0.328234	0.298801	1.03901	0.941286
Inhibitory Neuron	TRMT13	MD	0.751153	1.02488	0.298869	1.03886	0.941286
Inhibitory Neuron	RAB4A	SZ	0.476206	0.465749	0.299273	1.03799	0.941286
Inhibitory Neuron	LINC01135	AD	0.4581	0.513502	0.299022	1.03853	0.941286
Inhibitory Neuron	LCLAT1	BD	-0.999	1.12375	0.298591	-1.03946	0.941286
Inhibitory Neuron	LINC01305	MD	-0.398465	0.605568	0.29893	-1.03873	0.941286
Inhibitory Neuron	ORC2	MD	0.560097	0.657758	0.298853	1.0389	0.941286
Inhibitory Neuron	LINC01876	AD	0.893939	0.778242	0.298683	1.03926	0.941286
Inhibitory Neuron	ZXDC	MS	0.842112	1.09667	0.298985	1.03861	0.941286
Inhibitory Neuron	EIF2A	BD	-0.999	NA	0.29847	-1.03972	0.941286
Inhibitory Neuron	TRA2B	BD	0.849899	2.61603	0.299385	1.03775	0.941286
Inhibitory Neuron	LSAMP	MD	-0.343034	0.263684	0.298892	-1.03881	0.941286
Inhibitory Neuron	PLSCR1	SZ	-0.496798	0.534463	0.298419	-1.03983	0.941286
Inhibitory Neuron	Z84492.2	SZ	-0.915693	1.30434	0.298625	-1.03939	0.941286
Inhibitory Neuron	AC004704.1	MS	0.79237	0.703375	0.298611	1.03942	0.941286
Inhibitory Neuron	CXCL13	PD	0.783276	1.13471	0.298494	1.03967	0.941286
Inhibitory Neuron	FSTL5	SZ	-0.866781	NA	0.299391	-1.03774	0.941286
Inhibitory Neuron	UBE2K	SZ	-0.949239	0.983246	0.298812	-1.03898	0.941286
Inhibitory Neuron	ZNF732	AD	-0.572316	1.21428	0.298509	-1.03964	0.941286
Inhibitory Neuron	PCDHB3	MS	-0.855237	1.07561	0.298672	-1.03929	0.941286
Inhibitory Neuron	LYSMD3	BD	0.824572	0.772655	0.299122	1.03832	0.941286
Inhibitory Neuron	RASGEF1C	MD	-0.999	2.45814	0.298957	-1.03867	0.941286
Inhibitory Neuron	LINC01018	SZ	-0.999	NA	0.29922	-1.03811	0.941286
Inhibitory Neuron	NDFIP1	AD	-0.999	1.56151	0.298973	-1.03864	0.941286
Inhibitory Neuron	COL9A1	PD	0.529954	0.515239	0.298584	1.03947	0.941286
Inhibitory Neuron	OARD1	PD	-0.998627	1.16762	0.298629	-1.03938	0.941286
Inhibitory Neuron	GJB7	MD	-0.424097	0.501179	0.2993	-1.03794	0.941286
Inhibitory Neuron	JARID2	AD	-0.338889	0.470374	0.299086	-1.0384	0.941286
Inhibitory Neuron	EPHB6	PD	0.999	2.44755	0.298771	1.03907	0.941286
Inhibitory Neuron	LANCL2	MD	-0.387259	0.424977	0.299349	-1.03783	0.941286
Inhibitory Neuron	WDR60	MD	0.499817	0.622448	0.298872	1.03885	0.941286
Inhibitory Neuron	NRCAM	AD	0.812746	1.01628	0.29856	1.03953	0.941286
Inhibitory Neuron	TMEM65	MS	-0.999	1.46899	0.299141	-1.03828	0.941286
Inhibitory Neuron	NSMAF	SZ	-0.502344	0.54442	0.299287	-1.03796	0.941286
Inhibitory Neuron	CNBD1	AD	0.999	1.71285	0.29861	1.03942	0.941286
Inhibitory Neuron	FBXO25	AD	0.680198	0.655821	0.298804	1.039	0.941286
Inhibitory Neuron	ST3GAL1	AD	-0.622363	0.786828	0.298626	-1.03938	0.941286
Inhibitory Neuron	PPP1R26	PD	0.999	1.5342	0.298272	1.04015	0.941286
Inhibitory Neuron	ARID5B	BD	-0.421913	0.454214	0.298323	-1.04004	0.941286
Inhibitory Neuron	TNKS2	MD	0.540337	0.612563	0.298941	1.03871	0.941286
Inhibitory Neuron	FO681492.1	SZ	0.594407	0.825795	0.298725	1.03917	0.941286
Inhibitory Neuron	SAMD8	AD	-0.781012	1.54015	0.298974	-1.03864	0.941286
Inhibitory Neuron	VSTM4	AD	-0.608115	0.624364	0.299071	-1.03843	0.941286
Inhibitory Neuron	FXYD6	BD	-0.963853	NA	0.298329	-1.04002	0.941286
Inhibitory Neuron	AP2A2	MD	-0.999	2.03687	0.299148	-1.03826	0.941286
Inhibitory Neuron	DKK3	MD	0.655302	0.805581	0.298867	1.03887	0.941286
Inhibitory Neuron	NUDT22	MD	-0.453383	0.389345	0.298473	-1.03971	0.941286
Inhibitory Neuron	DDX55	PD	0.537754	0.758309	0.298336	1.04001	0.941286
Inhibitory Neuron	ARID2	BD	0.999	1.28821	0.298313	1.04006	0.941286
Inhibitory Neuron	ACTR6	AD	0.959214	4.21953	0.299041	1.03849	0.941286
Inhibitory Neuron	ITGBL1	MS	-0.78092	1.64118	0.299264	-1.03801	0.941286
Inhibitory Neuron	TGDS	MD	-0.549134	0.829932	0.29858	-1.03948	0.941286
Inhibitory Neuron	KCNK10	MD	0.766363	1.64227	0.299033	1.03851	0.941286
Inhibitory Neuron	KLHL28	AD	0.971481	NA	0.299365	1.0378	0.941286
Inhibitory Neuron	LINC02250	PD	0.958306	1.09921	0.299332	1.03787	0.941286
Inhibitory Neuron	KATNBL1	SZ	-0.376698	0.356741	0.298744	-1.03913	0.941286
Inhibitory Neuron	ENKD1	PD	0.999	3.67927	0.299172	1.03821	0.941286
Inhibitory Neuron	UBE2I	BD	-0.999	1.12233	0.298339	-1.04	0.941286
Inhibitory Neuron	TK2	SZ	-0.697339	0.852545	0.298582	-1.03948	0.941286
Inhibitory Neuron	AC005332.7	BD	-0.740058	1.18173	0.299282	-1.03797	0.941286
Inhibitory Neuron	PRPSAP2	MD	-0.999	NA	0.298879	-1.03884	0.941286
Inhibitory Neuron	MRPS7	SZ	0.798981	0.992794	0.298918	1.03876	0.941286
Inhibitory Neuron	NLE1	SZ	0.992449	1.58634	0.299066	1.03844	0.941286
Inhibitory Neuron	ADNP2	PD	-0.365239	NA	0.298374	-1.03993	0.941286
Inhibitory Neuron	MBD1	BD	0.603511	0.958975	0.29844	1.03978	0.941286
Inhibitory Neuron	ZADH2	BD	-0.753705	0.91357	0.298897	-1.0388	0.941286
Inhibitory Neuron	AC090403.1	SZ	0.394748	0.470885	0.298718	1.03919	0.941286
Inhibitory Neuron	ZNF304	MD	-0.998601	0.476948	0.298417	-1.03983	0.941286
Inhibitory Neuron	ZNF57	SZ	-0.699792	0.773024	0.298422	-1.03982	0.941286
Inhibitory Neuron	GMEB2	AD	0.696063	0.593625	0.298635	1.03936	0.941286
Inhibitory Neuron	PHACTR3	AD	-0.961324	1.28128	0.29856	-1.03953	0.941286
Inhibitory Neuron	YBEY	AD	-0.977286	1.10902	0.298875	-1.03885	0.941286
Inhibitory Neuron	PPARA	PD	-0.998778	0.77186	0.299161	-1.03823	0.941286
Inhibitory Neuron	BRD1	BD	0.741543	1.00993	0.298496	1.03966	0.941286
Inhibitory Neuron	ESYT3	SZ	0.955237	NA	0.299413	1.03769	0.941286
Inhibitory Neuron	NCSTN	MS	0.921648	NA	0.299526	1.03745	0.941286
Inhibitory Neuron	OR2M4	BD	-0.977584	NA	0.299869	-1.03671	0.941286
Inhibitory Neuron	UBXN10	BD	-0.63333	0.835267	0.299533	-1.03743	0.941286
Inhibitory Neuron	AC098484.3	SZ	-0.40321	0.641388	0.299766	-1.03694	0.941286
Inhibitory Neuron	LEFTY1	SZ	-0.704845	1.08246	0.2999	-1.03665	0.941286
Inhibitory Neuron	KLHL23	BD	-0.999	1.72729	0.299625	-1.03724	0.941286
Inhibitory Neuron	CREB1	AD	-0.295286	0.322398	0.2997	-1.03708	0.941286
Inhibitory Neuron	AC092042.3	MD	-0.998894	NA	0.299735	-1.037	0.941286
Inhibitory Neuron	NME6	MD	0.946406	NA	0.299829	1.0368	0.941286
Inhibitory Neuron	LINC00870	AD	-0.426417	0.447525	0.299876	-1.0367	0.941286
Inhibitory Neuron	SCAP	AD	0.994597	1.65599	0.299698	1.03708	0.941286
Inhibitory Neuron	BCKDHB	SZ	-0.665728	1.26389	0.299723	-1.03703	0.941286
Inhibitory Neuron	LANCL2	SZ	-0.512101	0.590489	0.299838	-1.03678	0.941286
Inhibitory Neuron	TUT7	SZ	-0.542778	0.648833	0.299721	-1.03703	0.941286
Inhibitory Neuron	MALAT1	BD	-0.999	1.19017	0.299877	-1.0367	0.941286
Inhibitory Neuron	KCNA4	AD	-0.688979	0.800217	0.29982	-1.03682	0.941286
Inhibitory Neuron	LINC00987	MD	-0.64971	0.633479	0.299821	-1.03682	0.941286
Inhibitory Neuron	DET1	MS	-0.454874	0.447037	0.299768	-1.03693	0.941286
Inhibitory Neuron	AC104574.2	SZ	-0.654343	0.669726	0.299899	-1.03665	0.941286
Inhibitory Neuron	NIPA2	AD	-0.436922	0.439753	0.299706	-1.03706	0.941286
Inhibitory Neuron	AC133919.2	BD	-0.937797	7.638	0.299832	-1.03679	0.941286
Inhibitory Neuron	TRIM65	PD	0.570742	0.708983	0.299866	1.03672	0.941286
Inhibitory Neuron	DNAH9	BD	0.999	NA	0.299722	1.03703	0.941286
Inhibitory Neuron	LINC00910	SZ	0.920684	0.778946	0.299672	1.03714	0.941286
Inhibitory Neuron	LDLRAD4	PD	0.999	1.48638	0.299675	1.03713	0.941286
Inhibitory Neuron	AP005121.1	BD	-0.983475	NA	0.299541	-1.03742	0.941286
Inhibitory Neuron	RAB12	MD	-0.756679	1.34397	0.299719	-1.03704	0.941286
Inhibitory Neuron	ZNF99	MS	-0.999	2.21563	0.299633	-1.03722	0.941286
Inhibitory Neuron	EBF4	MS	0.803939	1.73879	0.299519	1.03747	0.941286
Inhibitory Neuron	CDH26	AD	0.778891	0.900888	0.2997	1.03708	0.941286
Inhibitory Neuron	CCDC117	MS	-0.597776	0.801531	0.299643	-1.0372	0.941286
Inhibitory Neuron	TTC38	PD	-0.618134	0.791267	0.299495	-1.03752	0.941286
Inhibitory Neuron	CCDC71	MS	0.999	1.3605	0.299932	1.03658	0.941287
Inhibitory Neuron	MACROD2	SZ	0.540238	0.659858	0.299934	1.03657	0.941287
Excitatory Neuron	IMPDH1	SZ	-0.301107	0.365252	0.348043	-0.938393	0.941294
Excitatory Neuron	HIST3H2A	MD	-0.385454	0.824248	0.348071	-0.938337	0.941307
Excitatory Neuron	SNRPB2	BD	-0.957393	3.11257	0.348078	-0.938324	0.941307
Inhibitory Neuron	RAD21	MS	-0.999	2.1714	0.299958	-1.03652	0.941308
Oligodendrocyte	HP1BP3	AD	-0.737371	0.809335	0.342191	-0.949845	0.941308
Oligodendrocyte	AL023284.4	AD	-0.734377	1.51651	0.342191	-0.949846	0.941308
Oligodendrocyte	KIAA1147	BD	-0.831757	NA	0.342213	-0.949802	0.941312
Inhibitory Neuron	RBPJ	MD	0.728407	0.620776	0.300011	1.03641	0.941321
Inhibitory Neuron	ZNF490	MD	0.447699	0.407806	0.300009	1.03641	0.941321
Inhibitory Neuron	ATP6V1B2	SZ	-0.493621	0.491979	0.300048	-1.03633	0.941321
Inhibitory Neuron	ZCCHC3	SZ	0.517955	0.582824	0.300073	1.03628	0.941321
Inhibitory Neuron	CFAP410	MS	0.454704	0.431405	0.300064	1.0363	0.941321
Inhibitory Neuron	AC010864.1	SZ	-0.373996	0.300089	0.300081	-1.03626	0.941321
Inhibitory Neuron	CEP170B	SZ	-0.624623	0.767798	0.300081	-1.03626	0.941321
Oligodendrocyte	MIATNB	MD	-0.685528	1.00378	0.342245	-0.949738	0.941345
Oligodendrocyte	NCOA1	MS	0.460059	0.611223	0.342363	0.949506	0.941361
Oligodendrocyte	SMARCAL1	MD	-0.555984	0.769435	0.342585	-0.94907	0.941361
Oligodendrocyte	CNOT10	MS	0.535477	0.700339	0.342537	0.949165	0.941361
Oligodendrocyte	MXD4	BD	0.999	NA	0.342512	0.949214	0.941361
Oligodendrocyte	OSTM1	AD	-0.862297	0.954082	0.342355	-0.949522	0.941361
Oligodendrocyte	HERPUD2	MD	-0.455313	0.556945	0.342524	-0.94919	0.941361
Oligodendrocyte	NACC2	SZ	-0.340122	0.626337	0.342523	-0.949193	0.941361
Oligodendrocyte	TMEM179B	MS	-0.999	1.99587	0.342589	-0.949063	0.941361
Oligodendrocyte	MEN1	MD	-0.490937	0.448453	0.34231	-0.949611	0.941361
Oligodendrocyte	TRAPPC4	MD	0.421543	0.539107	0.342321	0.94959	0.941361
Oligodendrocyte	EMC8	MD	-0.450172	0.544973	0.342494	-0.949249	0.941361
Oligodendrocyte	TPD52L2	SZ	-0.96109	2.08277	0.342542	-0.949155	0.941361
Oligodendrocyte	NAE1	PD	0.936248	1.26848	0.342633	0.948977	0.941361
Oligodendrocyte	GARNL3	PD	-0.999	1.78318	0.342672	-0.9489	0.941361
Oligodendrocyte	HSPD1	PD	-0.999	NA	0.342694	-0.948855	0.941361
Oligodendrocyte	AL356056.1	SZ	-0.415966	0.623589	0.342713	-0.948818	0.941361
Oligodendrocyte	CDAN1	BD	0.51457	0.633049	0.342748	0.948749	0.941361
Oligodendrocyte	AC005618.1	MS	0.382787	0.485325	0.342763	0.94872	0.941361
Oligodendrocyte	AK5	BD	-0.516825	0.712782	0.342945	-0.948362	0.941361
Oligodendrocyte	H3F3A	BD	-0.831948	3.1468	0.342841	-0.948568	0.941361
Oligodendrocyte	ANKMY1	MD	-0.278386	0.347423	0.342901	-0.94845	0.941361
Oligodendrocyte	PCYT1A	AD	0.522185	0.516361	0.34292	0.948412	0.941361
Oligodendrocyte	ZNF721	BD	-0.999	2.92888	0.342945	-0.948362	0.941361
Oligodendrocyte	SAP30	AD	0.999	1.85058	0.343	0.948254	0.941361
Oligodendrocyte	ARID1B	MS	-0.998387	1.68553	0.343002	-0.948251	0.941361
Oligodendrocyte	BRPF3	MD	0.401037	0.455724	0.342851	0.948547	0.941361
Oligodendrocyte	SSBP1	MD	0.411714	1.04941	0.342864	0.948521	0.941361
Oligodendrocyte	CCAR2	AD	0.480814	0.55458	0.343128	0.948004	0.941361
Oligodendrocyte	MLANA	AD	-0.759607	0.989593	0.34315	-0.947959	0.941361
Oligodendrocyte	UCHL3	SZ	0.824188	1.6148	0.342813	0.948622	0.941361
Oligodendrocyte	AL357153.2	SZ	-0.330121	0.321513	0.342867	-0.948517	0.941361
Oligodendrocyte	RABGGTA	SZ	-0.610858	0.974704	0.342923	-0.948405	0.941361
Oligodendrocyte	BTBD1	PD	0.940178	2.3326	0.342855	0.94854	0.941361
Oligodendrocyte	ZFAND6	PD	-0.999	NA	0.342939	-0.948374	0.941361
Oligodendrocyte	TMEM87A	MD	-0.742267	0.812067	0.3429	-0.948451	0.941361
Oligodendrocyte	FBRS	MS	0.999	0.987544	0.342961	0.948331	0.941361
Oligodendrocyte	LINC01630	SZ	-0.480567	0.436294	0.342854	-0.948541	0.941361
Oligodendrocyte	SYNE4	BD	0.570143	NA	0.343041	0.948173	0.941361
Oligodendrocyte	SLC2A4RG	AD	-0.575974	0.755649	0.342929	-0.948394	0.941361
Oligodendrocyte	TNFSF9	SZ	-0.908521	1.69412	0.34317	-0.94792	0.941361
Oligodendrocyte	AL359853.2	AD	0.677794	1.24556	0.343183	0.947895	0.941361
Oligodendrocyte	ALDH1L2	BD	-0.940518	NA	0.343211	-0.947839	0.941361
Oligodendrocyte	FBXL5	BD	0.537087	0.390204	0.343217	0.947827	0.941361
Oligodendrocyte	NT5C	MD	0.517907	0.498448	0.343265	0.947734	0.941361
Oligodendrocyte	NCOA3	AD	0.509192	0.620632	0.343251	0.947762	0.941361
Oligodendrocyte	KAT2B	SZ	0.443777	0.398583	0.34328	0.947704	0.941361
Oligodendrocyte	EPRS	BD	0.999	1.46779	0.343343	0.947581	0.941361
Oligodendrocyte	EIF2AK3	AD	0.619669	0.961464	0.343401	0.947466	0.941361
Oligodendrocyte	MAL	AD	0.973519	NA	0.343407	0.947455	0.941361
Oligodendrocyte	KLHL18	BD	-0.911499	NA	0.343375	-0.947518	0.941361
Oligodendrocyte	LINC00290	BD	0.996781	0.904624	0.343415	0.94744	0.941361
Oligodendrocyte	AC022973.3	SZ	0.596251	0.493126	0.343393	0.947483	0.941361
Oligodendrocyte	AP5M1	SZ	-0.568331	0.513338	0.343425	-0.94742	0.941361
Oligodendrocyte	MTMR10	AD	0.728894	0.805183	0.343444	0.947383	0.941361
Oligodendrocyte	ARLNC1	MD	0.428556	0.403734	0.343349	0.947569	0.941361
Oligodendrocyte	ZNF652	PD	-0.95582	1.36817	0.343341	-0.947584	0.941361
Oligodendrocyte	TMEM98	SZ	0.401967	0.496719	0.343414	0.947442	0.941361
Oligodendrocyte	RABL2B	MS	0.557043	0.553827	0.343343	0.947581	0.941361
Excitatory Neuron	ESCO1	PD	0.928356	0.844204	0.348114	0.938253	0.941365
Inhibitory Neuron	DCDC2B	PD	-0.999	NA	0.300192	-1.03602	0.94137
Inhibitory Neuron	PRIMPOL	SZ	-0.818761	0.379787	0.300143	-1.03613	0.94137
Inhibitory Neuron	AC004969.1	AD	0.998826	0.72343	0.300197	1.03601	0.94137
Inhibitory Neuron	NAP1L4	MD	0.84943	0.739227	0.300218	1.03597	0.94137
Inhibitory Neuron	RIC8B	BD	-0.648826	1.04873	0.3002	-1.036	0.94137
Inhibitory Neuron	BRD4	SZ	-0.605071	0.725433	0.30013	-1.03615	0.94137
Inhibitory Neuron	C17orf67	SZ	0.526979	0.45868	0.300233	1.03593	0.94137
Inhibitory Neuron	NFX1	AD	-0.921398	1.50371	0.30028	-1.03583	0.94137
Inhibitory Neuron	AC010601.1	MD	-0.560912	NA	0.30028	-1.03583	0.94137
Inhibitory Neuron	SCAMP3	MD	0.907058	NA	0.300316	1.03576	0.94137
Inhibitory Neuron	GMPPA	MS	-0.913136	9.27262	0.300356	-1.03567	0.94137
Inhibitory Neuron	AC090114.2	SZ	0.397262	0.799838	0.300298	1.03579	0.94137
Inhibitory Neuron	NPRL3	BD	-0.710087	0.376275	0.300338	-1.03571	0.94137
Inhibitory Neuron	HTT	AD	0.710292	0.93307	0.300362	1.03566	0.94137
Inhibitory Neuron	MICU2	SZ	0.999	NA	0.300371	1.03564	0.94137
Inhibitory Neuron	CAMKMT	BD	0.867347	0.585497	0.300402	1.03557	0.94137
Inhibitory Neuron	TMEM132D	SZ	0.417698	0.453654	0.300383	1.03561	0.94137
Inhibitory Neuron	SOX5	AD	0.650729	0.802483	0.300396	1.03558	0.94137
Oligodendrocyte	TSC1	BD	-0.531143	0.630721	0.343469	-0.947333	0.941375
Excitatory Neuron	EHD3	SZ	0.929684	1.56329	0.348148	0.938187	0.941375
Excitatory Neuron	METTL21C	AD	-0.362009	0.377249	0.348144	-0.938195	0.941375
Oligodendrocyte	ASL	SZ	-0.999	1.60744	0.343491	-0.947291	0.941377
Excitatory Neuron	ETV5	AD	0.301299	0.295039	0.348186	0.938113	0.941398
Excitatory Neuron	KRIT1	AD	0.997969	NA	0.348216	0.938054	0.941398
Excitatory Neuron	EXTL1	SZ	-0.711013	0.831789	0.348264	-0.937961	0.941398
Excitatory Neuron	TRIM45	AD	0.709663	0.673474	0.348242	0.938006	0.941398
Excitatory Neuron	DGKG	PD	-0.589045	0.822823	0.348276	-0.937938	0.941398
Excitatory Neuron	CLDN12	MD	0.586908	0.575025	0.34827	0.937951	0.941398
Excitatory Neuron	PLCB1	MD	0.564023	0.557009	0.348259	0.937971	0.941398
Excitatory Neuron	LINC00467	SZ	0.912584	1.26144	0.348342	0.937809	0.941398
Excitatory Neuron	C12orf42	PD	-0.9983	1.96811	0.348314	-0.937864	0.941398
Excitatory Neuron	AC254562.3	PD	0.497405	0.489888	0.348335	0.937824	0.941398
Excitatory Neuron	SCRN1	AD	0.465592	0.541817	0.348352	0.937791	0.941398
Excitatory Neuron	SEMA6C	MS	0.999	1.64387	0.348392	0.937713	0.941398
Excitatory Neuron	COPS4	MS	-0.999	4.07357	0.348405	-0.937687	0.941398
Excitatory Neuron	VPS13A	AD	0.976463	3.04434	0.348406	0.937685	0.941398
Excitatory Neuron	DDX17	MD	0.999	1.35624	0.348407	0.937684	0.941398
Excitatory Neuron	USP42	MD	-0.517148	0.889817	0.348416	-0.937666	0.941398
Excitatory Neuron	AKT1	PD	0.550486	0.690498	0.348472	0.937557	0.941398
Excitatory Neuron	GPR135	BD	-0.998845	0.123825	0.348473	-0.937555	0.941398
Excitatory Neuron	CEP192	AD	-0.999	2.76584	0.348446	-0.937607	0.941398
Excitatory Neuron	PPP6R1	MD	-0.712319	0.795789	0.34846	-0.93758	0.941398
Excitatory Neuron	TTLL7	AD	0.60822	0.683539	0.348496	0.937511	0.941398
Excitatory Neuron	LINC01106	MD	-0.75463	2.02884	0.348486	-0.937531	0.941398
Excitatory Neuron	JAKMIP2	MD	-0.57373	1.88078	0.348532	-0.93744	0.941398
Excitatory Neuron	TTBK1	BD	-0.485983	0.599872	0.348537	-0.937432	0.941398
Excitatory Neuron	RAPGEF1	AD	-0.967031	18.498	0.348535	-0.937435	0.941398
Excitatory Neuron	LINC01355	SZ	0.678608	0.62138	0.348563	0.937379	0.94143
Oligodendrocyte	MEAF6	SZ	0.481677	0.601507	0.343557	0.947161	0.941437
Oligodendrocyte	PAXIP1	PD	0.783952	1.19619	0.343567	0.947142	0.941437
Oligodendrocyte	NUBP1	SZ	0.418032	0.456393	0.343622	0.947033	0.941437
Oligodendrocyte	RERE	PD	0.945764	1.62304	0.343709	0.946862	0.941437
Oligodendrocyte	CRBN	PD	0.999	8.69585	0.343716	0.946848	0.941437
Oligodendrocyte	KATNA1	AD	-0.996762	1.24508	0.343669	-0.94694	0.941437
Oligodendrocyte	AC087289.1	MD	-0.530383	0.447987	0.343694	-0.946891	0.941437
Oligodendrocyte	AHCY	SZ	-0.999	NA	0.343662	-0.946954	0.941437
Oligodendrocyte	AC118553.2	MS	0.999	1.04789	0.343777	0.94673	0.941437
Oligodendrocyte	CCDC14	AD	0.715016	0.696765	0.343821	0.946643	0.941437
Oligodendrocyte	BMS1	MD	-0.530305	0.625922	0.343752	-0.946778	0.941437
Oligodendrocyte	PNPLA2	AD	-0.594544	0.61984	0.343758	-0.946765	0.941437
Oligodendrocyte	QSER1	AD	-0.744646	1.00575	0.343785	-0.946713	0.941437
Oligodendrocyte	TMUB2	PD	0.998387	1.1489	0.343821	0.946643	0.941437
Oligodendrocyte	GREB1L	SZ	0.848196	NA	0.343745	0.946791	0.941437
Oligodendrocyte	ZNF7	MS	0.588379	0.646707	0.343861	0.946564	0.941464
Oligodendrocyte	SS18	MD	-0.870125	0.937947	0.343872	-0.946543	0.941464
Oligodendrocyte	LINC01358	PD	-0.999	2.0793	0.343895	-0.946498	0.94147
Excitatory Neuron	DENND6B	MD	-0.523925	0.561338	0.348595	-0.937319	0.941473
Inhibitory Neuron	HNRNPD	MS	0.796618	1.16415	0.300455	1.03546	0.94148
Oligodendrocyte	KATNAL2	MD	-0.999	2.93504	0.343958	-0.946375	0.941519
Oligodendrocyte	NFIX	MD	-0.434856	0.547279	0.343974	-0.946342	0.941519
Oligodendrocyte	AC245060.6	MS	0.526406	0.660651	0.343963	0.946364	0.941519
Excitatory Neuron	GUF1	MD	-0.417768	0.387733	0.34864	-0.93723	0.94153
Excitatory Neuron	LRRC61	MD	0.335929	0.418893	0.348646	0.937219	0.94153
Inhibitory Neuron	RALBP1	SZ	0.43406	0.412502	0.300505	1.03535	0.941532
Inhibitory Neuron	CDC25B	AD	-0.674754	0.642532	0.3005	-1.03536	0.941532
Inhibitory Neuron	CGREF1	SZ	-0.783946	4.78829	0.300529	-1.0353	0.941552
Inhibitory Neuron	AC129492.1	SZ	0.645198	0.764557	0.300546	1.03526	0.941552
Oligodendrocyte	PTPN7	BD	0.944881	1.68792	0.344256	0.945789	0.941565
Oligodendrocyte	PHGDH	AD	-0.530888	0.636417	0.344147	-0.946004	0.941565
Oligodendrocyte	ANKRD36C	BD	-0.970851	2.02818	0.344127	-0.946043	0.941565
Oligodendrocyte	PNO1	AD	-0.610763	0.574549	0.344299	-0.945705	0.941565
Oligodendrocyte	ATP13A4	AD	-0.748781	1.48646	0.34427	-0.945761	0.941565
Oligodendrocyte	PCBD2	SZ	0.451248	0.46065	0.344313	0.945677	0.941565
Oligodendrocyte	MFSD4B	SZ	-0.287933	0.682488	0.344251	-0.945799	0.941565
Oligodendrocyte	FKBP6	SZ	0.585404	0.720645	0.344041	0.94621	0.941565
Oligodendrocyte	SUMF2	AD	0.525909	0.598264	0.344059	0.946175	0.941565
Oligodendrocyte	DEPTOR	BD	-0.465313	0.637802	0.34432	-0.945664	0.941565
Oligodendrocyte	AC022387.1	MD	0.891239	0.852806	0.344277	0.945749	0.941565
Oligodendrocyte	SIDT2	PD	-0.619158	0.745201	0.344191	-0.945917	0.941565
Oligodendrocyte	AC007619.1	MD	-0.252415	0.279817	0.344149	-0.946	0.941565
Oligodendrocyte	C19orf25	MS	0.999	NA	0.344233	0.945834	0.941565
Oligodendrocyte	PSG4	SZ	0.999	NA	0.344278	0.945746	0.941565
Oligodendrocyte	MCM3AP	AD	0.99851	2.03253	0.344217	0.945865	0.941565
Excitatory Neuron	TBCD	BD	0.97111	1.02364	0.348711	0.937092	0.941665
Inhibitory Neuron	INSIG2	BD	-0.806961	0.687705	0.300647	-1.03505	0.941675
Inhibitory Neuron	AIMP1	AD	0.667304	NA	0.300652	1.03504	0.941675
Inhibitory Neuron	C6orf118	SZ	0.317151	0.336266	0.30067	1.035	0.941675
Inhibitory Neuron	C7orf26	MD	-0.519357	0.586276	0.300667	-1.03501	0.941675
Inhibitory Neuron	TSPYL5	AD	-0.644888	0.726424	0.300657	-1.03502	0.941675
Oligodendrocyte	UBXN4	MS	-0.910945	6.29351	0.344928	-0.944472	0.941688
Oligodendrocyte	KCNH8	PD	-0.867979	1.14765	0.345165	-0.944008	0.941688
Oligodendrocyte	DNAJC19	MD	0.444274	0.561141	0.345298	0.943748	0.941688
Oligodendrocyte	KLHL24	AD	-0.47409	0.589302	0.344947	-0.944437	0.941688
Oligodendrocyte	MYL5	PD	0.971443	2.21576	0.344999	0.944334	0.941688
Oligodendrocyte	LRP2BP	BD	-0.455059	0.495542	0.344438	-0.945432	0.941688
Oligodendrocyte	AC010359.1	PD	0.998962	1.39834	0.345201	0.943938	0.941688
Oligodendrocyte	C1QTNF3-AMACR	MD	-0.536534	0.602018	0.344609	-0.945099	0.941688
Oligodendrocyte	PCDH1	MD	-0.199778	0.341733	0.344446	-0.945418	0.941688
Oligodendrocyte	BRIX1	SZ	-0.99734	0.607232	0.34476	-0.944801	0.941688
Oligodendrocyte	FBXL4	MS	-0.88061	1.10163	0.344796	-0.944731	0.941688
Oligodendrocyte	SHPRH	PD	0.999	NA	0.34481	0.944705	0.941688
Oligodendrocyte	HMGN4	SZ	0.72337	NA	0.344478	0.945355	0.941688
Oligodendrocyte	PDGFA	BD	-0.781688	0.804954	0.344507	-0.945298	0.941688
Oligodendrocyte	LGI3	PD	0.290376	0.34284	0.345214	0.943913	0.941688
Oligodendrocyte	AC246817.2	SZ	0.598659	0.62517	0.344494	0.945322	0.941688
Oligodendrocyte	AK3	MS	-0.490023	0.559947	0.345337	-0.943673	0.941688
Oligodendrocyte	AL591368.1	MS	0.587369	0.828724	0.344955	0.944421	0.941688
Oligodendrocyte	AKNA	BD	-0.87859	2.40967	0.345094	-0.944148	0.941688
Oligodendrocyte	C9orf170	BD	0.998893	0.936115	0.344742	0.944837	0.941688
Oligodendrocyte	EQTN	AD	-0.654791	1.01704	0.344784	-0.944754	0.941688
Oligodendrocyte	KYAT1	AD	0.592716	0.834858	0.345201	0.943939	0.941688
Oligodendrocyte	PFKFB3	MS	0.212196	0.230629	0.344568	0.945177	0.941688
Oligodendrocyte	AP002884.1	MS	-0.716157	0.96313	0.344707	-0.944905	0.941688
Oligodendrocyte	CWC15	PD	-0.707582	0.971621	0.344731	-0.944858	0.941688
Oligodendrocyte	P2RX4	MD	-0.582013	0.482646	0.345203	-0.943934	0.941688
Oligodendrocyte	CCDC91	AD	-0.623701	0.617081	0.344805	-0.944715	0.941688
Oligodendrocyte	PCDH17	AD	-0.92641	2.90669	0.345019	-0.944296	0.941688
Oligodendrocyte	LRP10	MD	-0.905565	0.801569	0.344506	-0.945299	0.941688
Oligodendrocyte	STRN3	MD	-0.484351	0.656156	0.3448	-0.944723	0.941688
Oligodendrocyte	IDH2-DT	MS	-0.415461	0.473815	0.344723	-0.944875	0.941688
Oligodendrocyte	MYO1E	AD	0.394189	0.415202	0.34521	0.94392	0.941688
Oligodendrocyte	DYNC1LI2	PD	0.39446	1.31999	0.345178	0.943984	0.941688
Oligodendrocyte	MYLPF	MD	0.907911	0.915532	0.344899	0.94453	0.941688
Oligodendrocyte	UNC13D	BD	0.710555	1.55334	0.34529	0.943764	0.941688
Oligodendrocyte	TEX45	MS	-0.642099	0.954104	0.344683	-0.944953	0.941688
Oligodendrocyte	SIPA1L3	PD	0.999	2.4431	0.345341	0.943665	0.941688
Oligodendrocyte	ZNF526	PD	-0.999	1.68835	0.344905	-0.944519	0.941688
Oligodendrocyte	AC008736.1	BD	-0.446889	0.468972	0.344584	-0.945147	0.941688
Oligodendrocyte	TMEM143	BD	-0.999	NA	0.344953	-0.944425	0.941688
Oligodendrocyte	SELENOW	MD	0.667531	1.32486	0.345253	0.943837	0.941688
Oligodendrocyte	GMEB2	BD	-0.999	2.44081	0.345054	-0.944227	0.941688
Oligodendrocyte	NCOA3	SZ	-0.999	1.70302	0.344661	-0.944996	0.941688
Oligodendrocyte	AC073195.1	AD	0.410397	0.430989	0.345385	0.943579	0.941688
Oligodendrocyte	RAB2A	BD	-0.999	1.88812	0.345408	-0.943535	0.941688
Oligodendrocyte	PRIMPOL	MS	-0.999	1.533	0.345416	-0.943518	0.941688
Oligodendrocyte	SLC35E2B	MS	0.370504	0.367196	0.345471	0.94341	0.941688
Oligodendrocyte	PHACTR4	PD	0.201904	NA	0.345512	0.94333	0.941688
Oligodendrocyte	IMPDH2	MD	-0.565757	0.450669	0.345558	-0.943241	0.941688
Oligodendrocyte	SLC2A2	AD	-0.598587	0.795079	0.345462	-0.943428	0.941688
Oligodendrocyte	ACAT2	BD	-0.581081	0.57494	0.345551	-0.943255	0.941688
Oligodendrocyte	C9orf64	MS	0.594005	0.579336	0.345554	0.943249	0.941688
Oligodendrocyte	RMRP	MS	-0.999	1.98654	0.345467	-0.943418	0.941688
Oligodendrocyte	NUDT2	SZ	0.415911	0.388277	0.345503	0.943347	0.941688
Oligodendrocyte	NEDD1	MD	0.972382	0.968884	0.345549	0.943257	0.941688
Oligodendrocyte	MIEF2	PD	-0.999	NA	0.345455	-0.943441	0.941688
Oligodendrocyte	EXOC7	SZ	-0.550209	0.819699	0.345512	-0.94333	0.941688
Oligodendrocyte	SEC14L6	BD	0.998691	0.560834	0.345551	0.943254	0.941688
Inhibitory Neuron	LRRC3B	MS	0.997591	1.49165	0.300698	1.03494	0.941692
Inhibitory Neuron	EDDM13	SZ	0.698391	0.714207	0.300709	1.03491	0.941692
Excitatory Neuron	RAVER2	MS	-0.319328	0.340247	0.348756	-0.937005	0.941701
Excitatory Neuron	FFAR4	AD	0.594715	0.6121	0.348768	0.936982	0.941701
Excitatory Neuron	AC074387.1	BD	-0.998579	1.75967	0.348784	-0.93695	0.941701
Excitatory Neuron	AC007402.1	MD	-0.426002	0.39768	0.34885	-0.936823	0.941701
Excitatory Neuron	CXXC4	SZ	-0.932222	0.580437	0.348861	-0.9368	0.941701
Excitatory Neuron	MAFK	BD	0.500771	0.689494	0.348846	0.93683	0.941701
Excitatory Neuron	LINC01162	MD	-0.709315	1.17886	0.348805	-0.93691	0.941701
Excitatory Neuron	TTF1	SZ	-0.611688	0.932984	0.34881	-0.936901	0.941701
Excitatory Neuron	GNG7	BD	-0.768398	2.68079	0.348858	-0.936808	0.941701
Inhibitory Neuron	ADA2	PD	-0.954835	1.47397	0.30073	-1.03487	0.941703
Excitatory Neuron	AC034228.4	BD	-0.99684	17.6209	0.349028	-0.936476	0.941708
Excitatory Neuron	KIF2A	AD	0.651234	0.921457	0.349093	0.93635	0.941708
Excitatory Neuron	RFC2	MD	-0.58979	0.800252	0.349016	-0.9365	0.941708
Excitatory Neuron	ZNF736	MD	-0.720173	1.89414	0.349019	-0.936494	0.941708
Excitatory Neuron	CCDC107	SZ	0.349013	0.157269	0.348948	0.936632	0.941708
Excitatory Neuron	AC018523.2	SZ	-0.529856	1.04307	0.349059	-0.936415	0.941708
Excitatory Neuron	MADD	AD	-0.924447	1.62046	0.348896	-0.936732	0.941708
Excitatory Neuron	SBNO1	BD	-0.724718	NA	0.348947	-0.936633	0.941708
Excitatory Neuron	ZNF335	PD	-0.9988	NA	0.34906	-0.936413	0.941708
Excitatory Neuron	BRD1	AD	0.997527	2.86335	0.349091	0.936354	0.941708
Excitatory Neuron	YRDC	BD	0.891324	1.25229	0.349122	0.936293	0.941708
Excitatory Neuron	C1orf112	MD	0.999	1.08026	0.349101	0.936334	0.941708
Excitatory Neuron	HECTD2	AD	0.999	1.11034	0.349129	0.936281	0.941708
Excitatory Neuron	CALCB	BD	-0.616832	0.676849	0.349117	-0.936304	0.941708
Excitatory Neuron	VAMP4	PD	-0.573204	0.442589	0.349548	-0.935467	0.941708
Excitatory Neuron	PGM1	BD	-0.958032	1.69587	0.349479	-0.935599	0.941708
Excitatory Neuron	QRICH1	MS	-0.995915	NA	0.349209	-0.936125	0.941708
Excitatory Neuron	HTR3E	PD	0.678534	0.985953	0.349399	0.935755	0.941708
Excitatory Neuron	C3orf67	MD	0.604139	0.711455	0.349369	0.935815	0.941708
Excitatory Neuron	TMIE	SZ	0.452006	0.524942	0.349208	0.936126	0.941708
Excitatory Neuron	PPP3CA	MD	0.563382	0.476002	0.349217	0.936109	0.941708
Excitatory Neuron	LINC02477	AD	-0.999	2.42766	0.349607	-0.935351	0.941708
Excitatory Neuron	SEC24A	PD	0.486654	0.602312	0.349393	0.935767	0.941708
Excitatory Neuron	FAM153C	BD	0.999	NA	0.349631	0.935305	0.941708
Excitatory Neuron	RAD1	AD	0.999	1.73364	0.349606	0.935353	0.941708
Excitatory Neuron	CCND3	AD	0.422364	0.63152	0.349222	0.936099	0.941708
Excitatory Neuron	MRM2	MS	0.43975	0.396668	0.349276	0.935994	0.941708
Excitatory Neuron	BAZ1B	PD	-0.968255	NA	0.349556	-0.93545	0.941708
Excitatory Neuron	RBM33	MD	-0.214075	0.378676	0.349309	-0.93593	0.941708
Excitatory Neuron	AGO2	MD	-0.773984	1.03898	0.349348	-0.935854	0.941708
Excitatory Neuron	INTS8	MD	-0.470376	0.554955	0.349364	-0.935824	0.941708
Excitatory Neuron	KYAT1	PD	0.999	2.42881	0.349466	0.935626	0.941708
Excitatory Neuron	MPP7	PD	0.935461	1.21934	0.349619	0.935328	0.941708
Excitatory Neuron	C11orf87	SZ	0.4727	0.559196	0.349562	0.935438	0.941708
Excitatory Neuron	MUC6	SZ	0.63008	0.844592	0.34961	0.935345	0.941708
Excitatory Neuron	AP001767.3	AD	0.656095	0.974242	0.349586	0.935392	0.941708
Excitatory Neuron	LPCAT3	BD	-0.544714	0.553223	0.349639	-0.93529	0.941708
Excitatory Neuron	RIMBP2	MD	-0.394113	0.44728	0.349525	-0.935512	0.941708
Excitatory Neuron	ENOX1	MD	0.563951	0.714059	0.349461	0.935636	0.941708
Excitatory Neuron	NALCN	SZ	-0.307744	0.325722	0.34948	-0.935599	0.941708
Excitatory Neuron	NAA30	AD	0.481435	0.523215	0.349592	0.935381	0.941708
Excitatory Neuron	CCDC33	SZ	0.999	NA	0.34956	0.935443	0.941708
Excitatory Neuron	NTN1	MS	0.999	1.86971	0.349554	0.935455	0.941708
Excitatory Neuron	FAM117A	PD	-0.956982	1.34856	0.349373	-0.935806	0.941708
Excitatory Neuron	RTN4RL1	SZ	-0.403088	0.385702	0.349362	-0.935828	0.941708
Excitatory Neuron	ALOXE3	AD	0.752758	1.07296	0.349428	0.935699	0.941708
Excitatory Neuron	NOL4	PD	-0.999	NA	0.34953	-0.935501	0.941708
Excitatory Neuron	MAST3	MD	0.311999	0.457015	0.349405	0.935745	0.941708
Excitatory Neuron	IDH3B	BD	0.597145	0.83035	0.349312	0.935925	0.941708
Excitatory Neuron	AL354824.1	AD	-0.861031	1.58932	0.349502	-0.935556	0.941708
Excitatory Neuron	AP001505.1	BD	0.712818	0.766607	0.349516	0.935529	0.941708
Inhibitory Neuron	ANXA8L1	PD	0.797694	1.39859	0.300758	1.03481	0.941739
Excitatory Neuron	ARRDC3	PD	-0.784077	2.40932	0.349666	-0.935237	0.941741
Excitatory Neuron	DAGLB	SZ	0.636073	0.980558	0.349713	0.935147	0.941767
Excitatory Neuron	NAXD	MD	-0.35645	0.425172	0.349703	-0.935166	0.941767
Excitatory Neuron	NUP58	MD	0.956436	NA	0.349721	0.93513	0.941767
Excitatory Neuron	LINC02056	AD	0.895818	1.53147	0.349741	0.935092	0.941778
Inhibitory Neuron	ARFGEF2	SZ	-0.48421	0.444806	0.300794	-1.03473	0.941798
Inhibitory Neuron	LINC02298	MS	0.998216	1.58737	0.300821	1.03468	0.941828
Excitatory Neuron	ATP6V1F	PD	-0.999	1.56272	0.349781	-0.935014	0.941845
Excitatory Neuron	SATB2	BD	0.999	NA	0.349835	0.93491	0.941869
Excitatory Neuron	IFT46	MS	-0.527979	NA	0.349835	-0.934909	0.941869
Excitatory Neuron	LINC00539	PD	-0.86129	1.25951	0.349813	-0.934951	0.941869
Oligodendrocyte	ACP6	PD	0.999	NA	0.345652	0.943057	0.941888
Excitatory Neuron	PTPRU	AD	-0.487328	0.59708	0.34986	-0.934862	0.941893
Excitatory Neuron	ABHD1	PD	0.615314	0.768593	0.349894	0.934795	0.941912
Excitatory Neuron	HDAC4	BD	-0.772941	0.84922	0.349897	-0.934789	0.941912
Inhibitory Neuron	ADGRL2	SZ	-0.23741	0.282406	0.300971	-1.03435	0.941913
Inhibitory Neuron	KCNK3	PD	0.6593	0.874921	0.301035	1.03422	0.941913
Inhibitory Neuron	SCTR	PD	-0.854324	NA	0.300874	-1.03456	0.941913
Inhibitory Neuron	ZDHHC11B	MS	0.856423	0.960759	0.301025	1.03424	0.941913
Inhibitory Neuron	AC139491.4	SZ	-0.499891	0.483307	0.301033	-1.03422	0.941913
Inhibitory Neuron	BCLAF1	MS	0.740229	1.13751	0.300884	1.03454	0.941913
Inhibitory Neuron	C7orf43	AD	-0.710704	0.425853	0.300967	-1.03436	0.941913
Inhibitory Neuron	METTL27	AD	0.999	NA	0.30095	1.0344	0.941913
Inhibitory Neuron	DNAI1	SZ	-0.697893	0.72591	0.301024	-1.03424	0.941913
Inhibitory Neuron	DNAAF2	SZ	0.564956	0.635999	0.301003	1.03428	0.941913
Inhibitory Neuron	LINC02175	SZ	-0.78096	0.730169	0.300977	-1.03434	0.941913
Excitatory Neuron	AC110491.1	BD	-0.773059	1.29869	0.349964	-0.934659	0.941927
Excitatory Neuron	FAM118B	SZ	-0.468654	0.621195	0.349957	-0.934672	0.941927
Excitatory Neuron	AC068025.2	SZ	0.691492	0.669341	0.349971	0.934645	0.941927
Excitatory Neuron	ZNF385C	SZ	-0.388447	0.687575	0.349951	-0.934684	0.941927
Excitatory Neuron	ANKRD29	SZ	-0.619595	0.941194	0.34999	-0.934609	0.941927
Excitatory Neuron	AKAP9	AD	0.805197	NA	0.350039	0.934514	0.941927
Excitatory Neuron	C12orf73	SZ	0.364956	0.419547	0.350042	0.934508	0.941927
Excitatory Neuron	FMO1	MS	0.81994	1.21824	0.350123	0.934352	0.941927
Excitatory Neuron	C3orf49	AD	0.54717	0.711057	0.350108	0.93438	0.941927
Excitatory Neuron	CORO2A	PD	0.864304	3.78511	0.350135	0.934327	0.941927
Excitatory Neuron	MOB3B	MD	0.505052	0.660747	0.350078	0.934439	0.941927
Excitatory Neuron	MTMR2	SZ	-0.366191	0.467439	0.350081	-0.934433	0.941927
Excitatory Neuron	PAQR4	PD	0.503252	0.637458	0.350129	0.934339	0.941927
Excitatory Neuron	AC007952.4	PD	-0.824637	1.41896	0.350128	-0.934342	0.941927
Excitatory Neuron	AP001043.1	AD	-0.72496	0.46701	0.350118	-0.934361	0.941927
Excitatory Neuron	CLEC19A	BD	0.999	2.26116	0.350161	0.934278	0.941927
Excitatory Neuron	HEATR3	BD	-0.998894	0.603303	0.350153	-0.934292	0.941927
Oligodendrocyte	ACYP1	MD	0.612229	0.464843	0.345713	0.942938	0.941942
Oligodendrocyte	ASXL1	MD	-0.468255	0.515413	0.345709	-0.942946	0.941942
Excitatory Neuron	PRR5-ARHGAP8	MS	-0.612825	0.992445	0.350203	-0.934195	0.941951
Excitatory Neuron	FNDC1	BD	-0.477316	0.472811	0.350236	-0.934131	0.941951
Excitatory Neuron	MYL12B	MD	0.463679	0.593904	0.350237	0.934129	0.941951
Excitatory Neuron	CLASP2	BD	0.609776	0.809343	0.350254	0.934097	0.941951
Excitatory Neuron	AZIN2	MD	0.375446	0.591199	0.350263	0.93408	0.941951
Excitatory Neuron	PSAP	MS	-0.999	NA	0.350301	-0.934005	0.941951
Excitatory Neuron	AL352984.1	MD	-0.269607	0.464191	0.350293	-0.934021	0.941951
Excitatory Neuron	PPCS	MD	-0.999	1.19488	0.350358	-0.933894	0.941951
Excitatory Neuron	JMY	MS	0.742232	0.856878	0.350364	0.933884	0.941951
Excitatory Neuron	UBTD2	PD	-0.942673	2.84874	0.350365	-0.933881	0.941951
Excitatory Neuron	KPNA2	AD	0.416365	0.492618	0.350369	0.933874	0.941951
Excitatory Neuron	CPNE7	BD	-0.554234	0.585338	0.350386	-0.933841	0.941951
Excitatory Neuron	ZNF577	MS	-0.999	1.6596	0.350396	-0.933821	0.941951
Excitatory Neuron	YY1AP1	PD	0.655285	0.940985	0.35042	0.933776	0.941951
Excitatory Neuron	WDR49	SZ	0.5267	0.659719	0.350419	0.933776	0.941951
Excitatory Neuron	NWD2	MD	0.999	NA	0.350405	0.933804	0.941951
Excitatory Neuron	ARID3A	PD	0.999	1.23165	0.350428	0.933759	0.941951
Inhibitory Neuron	AC093673.2	AD	-0.640623	0.431905	0.3011	-1.03408	0.941959
Inhibitory Neuron	TRAF2	MD	-0.571985	0.529923	0.301096	-1.03409	0.941959
Inhibitory Neuron	CRTAC1	MD	0.404466	0.417163	0.301089	1.0341	0.941959
Excitatory Neuron	LINC02477	PD	0.999	NA	0.3505	0.93362	0.94204
Excitatory Neuron	AC008780.1	SZ	-0.413335	0.425622	0.350484	-0.933652	0.94204
Excitatory Neuron	NBAT1	AD	-0.497586	0.943805	0.350522	-0.933578	0.94204
Excitatory Neuron	TTC25	AD	-0.510168	0.78583	0.350522	-0.933577	0.94204
Inhibitory Neuron	GABPB2	MS	-0.680527	0.809985	0.302443	-1.03121	0.942054
Inhibitory Neuron	LRRN2	MS	-0.730777	1.15997	0.302195	-1.03174	0.942054
Inhibitory Neuron	RAB3GAP2	MS	-0.47048	0.509858	0.304029	-1.02783	0.942054
Inhibitory Neuron	ADPRHL2	PD	-0.9892	0.466177	0.301352	-1.03354	0.942054
Inhibitory Neuron	ATP8B2	PD	0.554914	0.495223	0.302471	1.03115	0.942054
Inhibitory Neuron	VWA5B1	MD	0.421816	0.388291	0.304055	1.02778	0.942054
Inhibitory Neuron	AC243547.3	SZ	-0.430037	0.346957	0.304178	-1.02752	0.942054
Inhibitory Neuron	INTS3	SZ	-0.574768	0.615127	0.301954	-1.03225	0.942054
Inhibitory Neuron	MICOS10	SZ	-0.332752	0.327374	0.304105	-1.02767	0.942054
Inhibitory Neuron	ZBTB8A	SZ	-0.678824	0.577998	0.302833	-1.03038	0.942054
Inhibitory Neuron	ASB17	AD	-0.999	2.86505	0.303317	-1.02935	0.942054
Inhibitory Neuron	RAVER2	AD	-0.459495	0.448766	0.302903	-1.03023	0.942054
Inhibitory Neuron	RRAGC	AD	0.98229	1.01649	0.302772	1.03051	0.942054
Inhibitory Neuron	SRM	AD	0.737012	1.0193	0.303375	1.02922	0.942054
Inhibitory Neuron	TMEM201	AD	0.590207	0.683028	0.302518	1.03105	0.942054
Inhibitory Neuron	INPP4A	MS	-0.999	NA	0.302071	-1.032	0.942054
Inhibitory Neuron	TTC7A	MS	-0.696737	0.872184	0.302343	-1.03142	0.942054
Inhibitory Neuron	ADCY3	PD	-0.620721	1.12546	0.303694	-1.02854	0.942054
Inhibitory Neuron	DAPL1	BD	0.999	1.4551	0.302218	1.03169	0.942054
Inhibitory Neuron	CFAP36	MD	-0.990229	NA	0.303607	-1.02873	0.942054
Inhibitory Neuron	GPR155	MD	-0.551352	0.467538	0.302306	-1.0315	0.942054
Inhibitory Neuron	ING5	MD	0.459508	0.38677	0.302499	1.03109	0.942054
Inhibitory Neuron	NCKAP1	MD	0.758611	1.17836	0.301959	1.03224	0.942054
Inhibitory Neuron	MPV17	AD	-0.999	NA	0.302166	-1.0318	0.942054
Inhibitory Neuron	SFXN5	AD	0.5581	1.38767	0.302799	1.03045	0.942054
Inhibitory Neuron	ASB14	MS	0.927873	0.616391	0.303134	1.02973	0.942054
Inhibitory Neuron	USP19	MS	0.999	NA	0.302953	1.03012	0.942054
Inhibitory Neuron	H1FX	PD	-0.802022	1.11189	0.301856	-1.03246	0.942054
Inhibitory Neuron	TMEM44	BD	-0.688057	1.0504	0.301848	-1.03248	0.942054
Inhibitory Neuron	MLH1	MD	0.957016	1.14956	0.303773	1.02838	0.942054
Inhibitory Neuron	TOMM70	SZ	-0.935195	NA	0.303232	-1.02953	0.942054
Inhibitory Neuron	ATXN7	AD	0.614589	0.742978	0.304136	1.0276	0.942054
Inhibitory Neuron	IMPG2	AD	-0.925067	0.877242	0.302667	-1.03073	0.942054
Inhibitory Neuron	ZNF197	AD	-0.511607	0.635234	0.301197	-1.03387	0.942054
Inhibitory Neuron	TRAPPC11	MS	0.922692	1.53553	0.301725	1.03274	0.942054
Inhibitory Neuron	ANAPC10	PD	0.999	1.96877	0.302724	1.03061	0.942054
Inhibitory Neuron	ANKRD50	BD	0.999	NA	0.304133	1.02761	0.942054
Inhibitory Neuron	EREG	BD	-0.741775	NA	0.301915	-1.03234	0.942054
Inhibitory Neuron	MAN2B2	MD	0.355376	0.379064	0.303828	1.02826	0.942054
Inhibitory Neuron	SMARCAD1	MD	0.747635	0.473207	0.301225	1.03381	0.942054
Inhibitory Neuron	CXCL13	SZ	-0.532762	0.640723	0.302315	-1.03148	0.942054
Inhibitory Neuron	WDR1	SZ	0.999	NA	0.303163	1.02967	0.942054
Inhibitory Neuron	ABCE1	AD	0.999	NA	0.301149	1.03397	0.942054
Inhibitory Neuron	CCDC149	AD	-0.419385	0.46224	0.302542	-1.031	0.942054
Inhibitory Neuron	UNC5C	AD	0.999	1.2217	0.302563	1.03095	0.942054
Inhibitory Neuron	MAML1	MS	0.999	2.35459	0.303386	1.0292	0.942054
Inhibitory Neuron	ZFP2	PD	0.999	1.57035	0.301486	1.03325	0.942054
Inhibitory Neuron	FAM13B	BD	0.568588	0.757145	0.301721	1.03275	0.942054
Inhibitory Neuron	PDE4D	BD	0.992862	NA	0.303094	1.02982	0.942054
Inhibitory Neuron	ARRDC3	MD	-0.999	2.75793	0.303221	-1.02955	0.942054
Inhibitory Neuron	DCTN4	MD	-0.815143	1.20939	0.303815	-1.02829	0.942054
Inhibitory Neuron	MSH3	MD	-0.369651	0.347826	0.301758	-1.03267	0.942054
Inhibitory Neuron	POC5	MD	0.966425	1.95307	0.30223	1.03166	0.942054
Inhibitory Neuron	RAB3C	MD	0.392519	0.36777	0.30369	1.02855	0.942054
Inhibitory Neuron	ANKRA2	SZ	0.651156	0.83278	0.30363	1.02868	0.942054
Inhibitory Neuron	NUP155	SZ	0.523006	0.599671	0.303001	1.03002	0.942054
Inhibitory Neuron	BAG2	MS	0.836951	NA	0.303711	1.02851	0.942054
Inhibitory Neuron	MAP3K4	MS	-0.998741	0.958718	0.303951	-1.028	0.942054
Inhibitory Neuron	DST	PD	-0.897075	1.60418	0.303371	-1.02923	0.942054
Inhibitory Neuron	AL132996.1	AD	0.999	1.40176	0.301735	1.03272	0.942054
Inhibitory Neuron	IMMP2L	PD	-0.999	1.06847	0.303742	-1.02844	0.942054
Inhibitory Neuron	NUB1	PD	-0.4935	0.422395	0.303867	-1.02818	0.942054
Inhibitory Neuron	TMUB1	PD	0.455963	0.517424	0.301436	1.03336	0.942054
Inhibitory Neuron	ZMIZ2	BD	0.999	1.6882	0.302392	1.03132	0.942054
Inhibitory Neuron	IMPDH1	MD	-0.999	1.00847	0.303539	-1.02887	0.942054
Inhibitory Neuron	PCLO	MD	0.637631	0.64991	0.303847	1.02822	0.942054
Inhibitory Neuron	AC005020.2	SZ	0.719816	0.749108	0.301532	1.03315	0.942054
Inhibitory Neuron	BMT2	SZ	-0.713645	0.976693	0.302962	-1.0301	0.942054
Inhibitory Neuron	LMTK2	AD	0.823261	0.663252	0.303641	1.02866	0.942054
Inhibitory Neuron	FAM83A	MS	0.999	1.45372	0.303832	1.02825	0.942054
Inhibitory Neuron	PABPC1	MS	0.949532	1.09892	0.304152	1.02757	0.942054
Inhibitory Neuron	TRAM1	MS	-0.379536	0.370827	0.302583	-1.03091	0.942054
Inhibitory Neuron	ENTPD4	PD	-0.621076	0.745803	0.304081	-1.02772	0.942054
Inhibitory Neuron	TSPYL5	PD	-0.697023	0.739191	0.301266	-1.03372	0.942054
Inhibitory Neuron	CSPP1	MD	-0.457679	0.518519	0.303064	-1.02989	0.942054
Inhibitory Neuron	MIR2052HG	MD	-0.999	NA	0.302367	-1.03137	0.942054
Inhibitory Neuron	OSGIN2	MD	0.999	NA	0.303099	1.02981	0.942054
Inhibitory Neuron	ZFAT	MD	0.568987	0.50094	0.302108	1.03192	0.942054
Inhibitory Neuron	ZNF34	MD	0.997106	0.596316	0.30138	1.03348	0.942054
Inhibitory Neuron	TATDN1	AD	0.54298	0.489358	0.302383	1.03134	0.942054
Inhibitory Neuron	TOPORS	MS	0.569995	0.68079	0.303433	1.0291	0.942054
Inhibitory Neuron	VCP	MS	-0.643672	0.753539	0.303139	-1.02972	0.942054
Inhibitory Neuron	SNAPC3	PD	0.912895	1.35559	0.302259	1.0316	0.942054
Inhibitory Neuron	SURF6	PD	0.922848	0.912725	0.303124	1.02976	0.942054
Inhibitory Neuron	FNBP1	MD	0.995963	0.86765	0.302625	1.03082	0.942054
Inhibitory Neuron	GOLGA1	MD	0.999	1.29221	0.303036	1.02995	0.942054
Inhibitory Neuron	MRPS2	MD	0.353518	0.334851	0.303347	1.02928	0.942054
Inhibitory Neuron	NAIF1	MD	0.821547	NA	0.304206	1.02746	0.942054
Inhibitory Neuron	AL592211.1	SZ	0.683618	1.21207	0.301968	1.03222	0.942054
Inhibitory Neuron	GBA2	SZ	-0.427118	0.485699	0.304188	-1.02749	0.942054
Inhibitory Neuron	GAPVD1	AD	0.999	NA	0.303284	1.02942	0.942054
Inhibitory Neuron	PPP2R2D	MS	-0.998388	0.55428	0.303438	-1.02909	0.942054
Inhibitory Neuron	SAMD8	MD	-0.304301	0.423015	0.301401	-1.03343	0.942054
Inhibitory Neuron	AL157392.5	SZ	0.972364	3.681	0.3033	1.02938	0.942054
Inhibitory Neuron	HELLS	SZ	-0.686309	0.471676	0.302357	-1.03139	0.942054
Inhibitory Neuron	MKX	SZ	-0.660067	0.870798	0.302206	-1.03171	0.942054
Inhibitory Neuron	SORCS1	SZ	-0.25733	0.422439	0.303422	-1.02912	0.942054
Inhibitory Neuron	UPF2	SZ	-0.726014	1.04388	0.30415	-1.02757	0.942054
Inhibitory Neuron	CDON	MS	0.45615	0.504684	0.302644	1.03078	0.942054
Inhibitory Neuron	GLYATL1	MS	-0.999	2.30544	0.30175	-1.03269	0.942054
Inhibitory Neuron	CPSF7	PD	-0.999	NA	0.303909	-1.02809	0.942054
Inhibitory Neuron	SCN2B	BD	-0.961196	2.48492	0.304177	-1.02752	0.942054
Inhibitory Neuron	LGR4	MD	0.998852	NA	0.302859	1.03032	0.942054
Inhibitory Neuron	RBM14-RBM4	AD	0.999	0.980582	0.302382	1.03134	0.942054
Inhibitory Neuron	STARD10	AD	0.664715	0.922981	0.303664	1.02861	0.942054
Inhibitory Neuron	TMEM25	AD	-0.999	1.18899	0.302046	-1.03206	0.942054
Inhibitory Neuron	ZNF84	PD	0.811251	1.38254	0.303839	1.02824	0.942054
Inhibitory Neuron	SRRM4	BD	-0.707926	0.972028	0.303402	-1.02916	0.942054
Inhibitory Neuron	AC073896.1	MD	-0.669917	0.79891	0.303643	-1.02865	0.942054
Inhibitory Neuron	AC078923.1	MD	-0.735427	1.85685	0.303909	-1.02809	0.942054
Inhibitory Neuron	LINC02391	MD	0.999	1.42326	0.303491	1.02898	0.942054
Inhibitory Neuron	AC073569.2	SZ	-0.995551	NA	0.303517	-1.02892	0.942054
Inhibitory Neuron	ACRBP	AD	0.998893	0.941518	0.304135	1.02761	0.942054
Inhibitory Neuron	C12orf49	AD	-0.57269	0.600393	0.303067	-1.02988	0.942054
Inhibitory Neuron	DERA	AD	-0.993561	1.52684	0.303246	-1.0295	0.942054
Inhibitory Neuron	MSRB3	AD	-0.999	7.19151	0.301899	-1.03237	0.942054
Inhibitory Neuron	PTPRR	AD	0.483599	0.518554	0.303975	1.02795	0.942054
Inhibitory Neuron	ZDHHC17	AD	-0.566122	0.62497	0.30337	-1.02923	0.942054
Inhibitory Neuron	SLC25A30	MS	0.998893	0.702308	0.303253	1.02948	0.942054
Inhibitory Neuron	LACC1	PD	0.999	1.42557	0.302835	1.03037	0.942054
Inhibitory Neuron	TUBGCP3	SZ	0.633017	0.514893	0.302885	1.03027	0.942054
Inhibitory Neuron	ISM2	MS	-0.999	2.0195	0.303082	-1.02985	0.942054
Inhibitory Neuron	TUNAR	PD	0.988625	2.1066	0.302842	1.03036	0.942054
Inhibitory Neuron	PNMA1	BD	0.809385	0.888365	0.301308	1.03363	0.942054
Inhibitory Neuron	GPATCH2L	MD	-0.999	1.61147	0.30287	-1.0303	0.942054
Inhibitory Neuron	NRXN3	SZ	0.484159	0.507166	0.303112	1.02978	0.942054
Inhibitory Neuron	CCDC196	AD	-0.958742	NA	0.302985	-1.03005	0.942054
Inhibitory Neuron	EIF2B2	AD	0.897686	1.11068	0.301286	1.03368	0.942054
Inhibitory Neuron	NRXN3	AD	0.480748	0.560681	0.303393	1.02918	0.942054
Inhibitory Neuron	CPEB1	PD	-0.67222	0.969237	0.301723	-1.03275	0.942054
Inhibitory Neuron	GOLGA6L9	PD	-0.999	NA	0.303077	-1.02986	0.942054
Inhibitory Neuron	VPS18	MD	-0.864473	0.59596	0.303301	-1.02938	0.942054
Inhibitory Neuron	BAHD1	AD	-0.999	1.75683	0.30191	-1.03235	0.942054
Inhibitory Neuron	GJD2	AD	-0.91078	NA	0.301224	-1.03381	0.942054
Inhibitory Neuron	LINC01169	AD	-0.542928	0.513134	0.302605	-1.03086	0.942054
Inhibitory Neuron	MAF	MS	0.716488	1.3479	0.302587	1.0309	0.942054
Inhibitory Neuron	ZNF48	MS	0.999	1.54773	0.302006	1.03214	0.942054
Inhibitory Neuron	AC135782.1	PD	0.820732	0.747039	0.301382	1.03347	0.942054
Inhibitory Neuron	CHTF8	PD	0.999	NA	0.303725	1.02848	0.942054
Inhibitory Neuron	REXO5	PD	0.567873	0.636794	0.302127	1.03188	0.942054
Inhibitory Neuron	NTAN1	BD	0.80266	0.819183	0.302128	1.03188	0.942054
Inhibitory Neuron	RIPOR1	SZ	-0.9795	NA	0.303728	-1.02847	0.942054
Inhibitory Neuron	ATP6V0D1	AD	-0.999	NA	0.301843	-1.03249	0.942054
Inhibitory Neuron	LINC02177	AD	-0.669941	0.565854	0.303472	-1.02902	0.942054
Inhibitory Neuron	PDPR	AD	0.599905	0.708462	0.302029	1.03209	0.942054
Inhibitory Neuron	CCDC40	PD	-0.998908	NA	0.302098	-1.03194	0.942054
Inhibitory Neuron	HGS	PD	0.784887	1.10174	0.301781	1.03262	0.942054
Inhibitory Neuron	MPP3	PD	-0.838826	NA	0.302365	-1.03138	0.942054
Inhibitory Neuron	POLDIP2	MD	0.786577	0.741396	0.301922	1.03232	0.942054
Inhibitory Neuron	RNF227	MD	-0.614613	0.456089	0.302401	-1.0313	0.942054
Inhibitory Neuron	ASGR1	SZ	0.999	NA	0.301274	1.0337	0.942054
Inhibitory Neuron	PSMD12	SZ	0.627487	0.904977	0.303144	1.02971	0.942054
Inhibitory Neuron	TLK2	SZ	0.927054	1.8227	0.301517	1.03319	0.942054
Inhibitory Neuron	TMEM11	SZ	0.999	NA	0.301494	1.03324	0.942054
Inhibitory Neuron	AC005304.3	AD	0.693906	0.638618	0.302401	1.0313	0.942054
Inhibitory Neuron	MBD1	PD	0.999	1.65726	0.302602	1.03087	0.942054
Inhibitory Neuron	ZNF24	BD	-0.761073	0.734841	0.301514	-1.03319	0.942054
Inhibitory Neuron	AC090772.3	AD	-0.998079	0.539647	0.302937	-1.03016	0.942054
Inhibitory Neuron	PPP1R15A	MS	-0.828995	1.41789	0.302579	-1.03092	0.942054
Inhibitory Neuron	RAB3A	PD	-0.999	1.39625	0.303813	-1.02829	0.942054
Inhibitory Neuron	ZNF583	BD	-0.999	1.3915	0.301933	-1.0323	0.942054
Inhibitory Neuron	ZNF613	BD	-0.952487	1.42834	0.304204	-1.02746	0.942054
Inhibitory Neuron	ZNF784	BD	-0.968331	NA	0.30372	-1.02849	0.942054
Inhibitory Neuron	BRSK1	MD	0.962153	0.975431	0.302099	1.03194	0.942054
Inhibitory Neuron	URI1	MD	-0.377644	0.389847	0.30364	-1.02866	0.942054
Inhibitory Neuron	ZNF230	MD	-0.998802	0.77774	0.302057	-1.03203	0.942054
Inhibitory Neuron	GPR108	SZ	-0.842915	1.18014	0.302085	-1.03197	0.942054
Inhibitory Neuron	ZNF837	SZ	0.761834	1.56678	0.303389	1.02919	0.942054
Inhibitory Neuron	ZHX3	MS	0.792179	0.760197	0.302696	1.03067	0.942054
Inhibitory Neuron	SYCP2	BD	-0.782403	1.44231	0.302613	-1.03085	0.942054
Inhibitory Neuron	C20orf204	MD	-0.439681	0.382349	0.301318	-1.03361	0.942054
Inhibitory Neuron	LINC00652	SZ	-0.365844	0.914338	0.304095	-1.02769	0.942054
Inhibitory Neuron	SS18L1	SZ	0.788356	2.25447	0.301745	1.0327	0.942054
Inhibitory Neuron	HMGN1	MS	-0.375455	0.475089	0.303893	-1.02812	0.942054
Inhibitory Neuron	ITSN1	PD	0.548139	0.842293	0.303962	1.02797	0.942054
Inhibitory Neuron	CCDC117	BD	0.88116	1.34916	0.30338	1.02921	0.942054
Inhibitory Neuron	DMC1	MD	-0.63463	0.586913	0.303162	-1.02968	0.942054
Inhibitory Neuron	ASPHD2	SZ	-0.44998	0.416164	0.303163	-1.02967	0.942054
Inhibitory Neuron	HHAT	MS	-0.999	1.8778	0.304601	-1.02662	0.942054
Inhibitory Neuron	PAPPA2	SZ	0.543263	0.642472	0.304355	1.02714	0.942054
Inhibitory Neuron	CEPT1	AD	0.409028	0.498396	0.304361	1.02713	0.942054
Inhibitory Neuron	EYA3	AD	-0.999	0.695335	0.304388	-1.02707	0.942054
Inhibitory Neuron	KLF11	AD	0.32276	0.410324	0.304341	1.02717	0.942054
Inhibitory Neuron	COMMD2	PD	0.999	1.34751	0.304266	1.02733	0.942054
Inhibitory Neuron	HIST1H2BE	PD	-0.997771	2.77105	0.304422	-1.027	0.942054
Inhibitory Neuron	SAYSD1	AD	0.776226	1.50835	0.304438	1.02696	0.942054
Inhibitory Neuron	FAM219A	SZ	0.531297	0.621145	0.304482	1.02687	0.942054
Inhibitory Neuron	PRKAG1	PD	-0.787174	1.12805	0.304488	-1.02686	0.942054
Inhibitory Neuron	CHAMP1	MD	-0.645183	0.906781	0.304323	-1.02721	0.942054
Inhibitory Neuron	ATP7B	SZ	0.526022	0.57644	0.304578	1.02666	0.942054
Inhibitory Neuron	CHURC1-FNTB	MS	-0.742812	0.994458	0.304371	-1.0271	0.942054
Inhibitory Neuron	FANCA	PD	0.478019	0.434559	0.304436	1.02697	0.942054
Inhibitory Neuron	ASIC2	MD	0.361065	0.351188	0.304548	1.02673	0.942054
Inhibitory Neuron	AP001496.2	MS	0.998254	2.56471	0.304527	1.02677	0.942054
Inhibitory Neuron	C18orf25	MS	-0.686599	1.06139	0.304548	-1.02673	0.942054
Inhibitory Neuron	ZNF471	PD	-0.999	1.82144	0.304587	-1.02665	0.942054
Inhibitory Neuron	WFDC10B	MS	-0.460477	0.322109	0.304521	-1.02679	0.942054
Inhibitory Neuron	HDAC10	MS	-0.416728	0.475227	0.304248	-1.02737	0.942054
Inhibitory Neuron	HIRA	SZ	-0.395526	0.47117	0.304237	-1.02739	0.942054
Inhibitory Neuron	DNTTIP2	MD	-0.898344	NA	0.304673	-1.02646	0.942054
Inhibitory Neuron	TMCO1	SZ	-0.513097	0.537019	0.304709	-1.02639	0.942054
Inhibitory Neuron	PRKAR2A	BD	0.999	NA	0.304703	1.0264	0.942054
Inhibitory Neuron	ROBO2	AD	0.95234	NA	0.304759	1.02628	0.942054
Inhibitory Neuron	UFSP2	MD	-0.999	1.18088	0.304632	-1.02655	0.942054
Inhibitory Neuron	DOK7	AD	-0.596325	0.676223	0.304725	-1.02635	0.942054
Inhibitory Neuron	TUBGCP3	MS	-0.972444	1.9299	0.304667	-1.02648	0.942054
Inhibitory Neuron	SRSF1	MS	-0.999	3.22515	0.304658	-1.0265	0.942054
Inhibitory Neuron	MED11	SZ	0.405525	0.369993	0.30468	1.02645	0.942054
Inhibitory Neuron	CBLN4	SZ	-0.280777	0.535945	0.304758	-1.02628	0.942054
Inhibitory Neuron	RARS2	MS	0.467015	0.478295	0.304767	1.02626	0.942054
Inhibitory Neuron	CCDC9	PD	-0.999	1.22672	0.304782	-1.02623	0.942054
Inhibitory Neuron	CFAP53	PD	-0.999	1.07317	0.304803	-1.02619	0.942054
Inhibitory Neuron	CD36	MD	0.551812	0.503566	0.304827	1.02614	0.942054
Inhibitory Neuron	IL5RA	AD	-0.653682	0.766855	0.304864	-1.02606	0.942054
Inhibitory Neuron	ERLIN1	PD	0.957918	NA	0.304868	1.02605	0.942054
Inhibitory Neuron	SAMD10	MS	0.51743	0.562711	0.304856	1.02608	0.942054
Inhibitory Neuron	CBWD3	SZ	-0.830512	2.07498	0.304896	-1.02599	0.942054
Inhibitory Neuron	SLC27A3	PD	-0.565411	0.838706	0.304977	-1.02582	0.942054
Inhibitory Neuron	SWT1	PD	-0.802921	1.44665	0.305297	-1.02514	0.942054
Inhibitory Neuron	VAMP4	PD	-0.977543	0.822952	0.305065	-1.02563	0.942054
Inhibitory Neuron	MIA3	BD	-0.445338	0.418048	0.305351	-1.02503	0.942054
Inhibitory Neuron	CEP170	SZ	0.443726	0.515625	0.305108	1.02554	0.942054
Inhibitory Neuron	CFAP36	PD	0.613374	0.739186	0.305143	1.02547	0.942054
Inhibitory Neuron	STRADB	BD	0.999	1.96447	0.304957	1.02586	0.942054
Inhibitory Neuron	FSIP2	MD	0.809278	NA	0.305114	1.02553	0.942054
Inhibitory Neuron	VWA5B2	PD	-0.998897	NA	0.305326	-1.02508	0.942054
Inhibitory Neuron	LINC01091	AD	-0.491076	0.230812	0.305332	-1.02507	0.942054
Inhibitory Neuron	CAST	MS	-0.35242	1.00638	0.305333	-1.02506	0.942054
Inhibitory Neuron	UBE2B	PD	0.502769	0.58035	0.305462	1.02479	0.942054
Inhibitory Neuron	SLC4A9	MD	0.696511	0.522344	0.305077	1.02561	0.942054
Inhibitory Neuron	FAM162B	PD	-0.637958	0.644915	0.305389	-1.02494	0.942054
Inhibitory Neuron	TCAF2	PD	-0.831028	1.09682	0.305121	-1.02551	0.942054
Inhibitory Neuron	CNPY1	BD	0.999	NA	0.304962	1.02585	0.942054
Inhibitory Neuron	TRA2A	MD	-0.494102	0.584145	0.305379	-1.02497	0.942054
Inhibitory Neuron	CNPY1	SZ	-0.624327	0.694516	0.305322	-1.02509	0.942054
Inhibitory Neuron	TAF6	SZ	0.999	1.44022	0.30538	1.02496	0.942054
Inhibitory Neuron	PCMTD1	MS	0.899537	0.789323	0.305069	1.02562	0.942054
Inhibitory Neuron	AC087203.3	AD	0.867344	1.09712	0.304955	1.02587	0.942054
Inhibitory Neuron	FANCG	PD	-0.683756	0.678995	0.30494	-1.0259	0.942054
Inhibitory Neuron	RAB1B	MS	-0.555851	0.553519	0.305178	-1.02539	0.942054
Inhibitory Neuron	CEP126	SZ	0.931608	2.07251	0.305432	1.02485	0.942054
Inhibitory Neuron	CCDC15	AD	0.449218	0.424974	0.305213	1.02532	0.942054
Inhibitory Neuron	IPO5	PD	0.449566	0.449531	0.305306	1.02512	0.942054
Inhibitory Neuron	HDGFL3	MS	0.901506	NA	0.304974	1.02582	0.942054
Inhibitory Neuron	IREB2	SZ	0.195951	0.357612	0.305339	1.02505	0.942054
Inhibitory Neuron	CTCF	SZ	0.850217	NA	0.305234	1.02527	0.942054
Inhibitory Neuron	SOCS7	BD	-0.987959	7.08354	0.305071	-1.02562	0.942054
Inhibitory Neuron	DHX33	SZ	0.687438	1.15836	0.305452	1.02481	0.942054
Inhibitory Neuron	FAM210A	BD	0.956026	1.41582	0.305256	1.02523	0.942054
Inhibitory Neuron	C19orf18	MS	-0.965675	1.22922	0.305466	-1.02478	0.942054
Inhibitory Neuron	ZSCAN18	PD	0.920408	NA	0.305446	1.02482	0.942054
Inhibitory Neuron	SIPA1L3	MD	-0.99887	3.25084	0.305407	-1.02491	0.942054
Inhibitory Neuron	ZNF440	SZ	-0.526988	0.512328	0.305423	-1.02487	0.942054
Inhibitory Neuron	LINC01664	BD	0.989561	1.40665	0.305173	1.0254	0.942054
Inhibitory Neuron	TXNRD2	SZ	-0.455199	0.426159	0.30543	-1.02486	0.942054
Oligodendrocyte	KLHL20	MS	0.999	1.7496	0.346024	0.942329	0.942085
Oligodendrocyte	LINC01221	BD	0.698616	0.643927	0.346433	0.94153	0.942085
Oligodendrocyte	CD247	SZ	0.636256	1.0627	0.346494	0.941411	0.942085
Oligodendrocyte	GTDC1	MD	-0.460093	0.53339	0.346213	-0.941961	0.942085
Oligodendrocyte	KRCC1	MD	-0.999	2.40694	0.346403	-0.941588	0.942085
Oligodendrocyte	PTPN4	MD	-0.477805	0.470149	0.345829	-0.94271	0.942085
Oligodendrocyte	KIF15	BD	-0.999	1.05764	0.345884	-0.942602	0.942085
Oligodendrocyte	AC004053.1	MS	-0.447574	0.442638	0.346235	-0.941918	0.942085
Oligodendrocyte	SPOCK3	PD	-0.74181	3.13781	0.346316	-0.94176	0.942085
Oligodendrocyte	FAM193A	SZ	-0.534158	0.694964	0.346479	-0.941441	0.942085
Oligodendrocyte	IRF2	AD	-0.643441	0.933846	0.346312	-0.941766	0.942085
Oligodendrocyte	MIER3	SZ	-0.950896	1.98202	0.346211	-0.941964	0.942085
Oligodendrocyte	CASD1	BD	0.585348	0.525495	0.345876	0.942619	0.942085
Oligodendrocyte	ZNF212	AD	-0.672174	1.6543	0.346471	-0.941456	0.942085
Oligodendrocyte	PFKFB3	PD	0.644757	0.726544	0.346138	0.942107	0.942085
Oligodendrocyte	PGAP2	SZ	0.444086	0.596877	0.346387	0.94162	0.942085
Oligodendrocyte	MTMR2	AD	0.454821	0.575371	0.346106	0.942169	0.942085
Oligodendrocyte	RAD9B	MS	-0.822871	1.70394	0.346296	-0.941798	0.942085
Oligodendrocyte	SSPN	PD	0.978816	1.09576	0.345861	0.942648	0.942085
Oligodendrocyte	TSPAN11	PD	0.632189	1.06734	0.346456	0.941486	0.942085
Oligodendrocyte	LINC00571	SZ	0.99854	0.803296	0.346474	0.94145	0.942085
Oligodendrocyte	DACT1	AD	-0.482754	0.655771	0.346349	-0.941694	0.942085
Oligodendrocyte	LINC02204	BD	-0.699166	1.13767	0.346502	-0.941395	0.942085
Oligodendrocyte	AC111152.2	SZ	-0.64556	1.36751	0.346131	-0.94212	0.942085
Oligodendrocyte	KIFC3	MD	0.587129	0.70393	0.345986	0.942404	0.942085
Oligodendrocyte	MED31	MS	-0.411551	0.512106	0.346494	-0.941412	0.942085
Oligodendrocyte	STAT5B	MS	0.955769	1.017	0.346279	0.941832	0.942085
Oligodendrocyte	SKAP1	SZ	0.719973	0.691404	0.34591	0.942553	0.942085
Oligodendrocyte	PROCA1	AD	-0.84382	1.16733	0.346423	-0.94155	0.942085
Oligodendrocyte	MCM8	MS	0.877262	1.67842	0.346007	0.942362	0.942085
Oligodendrocyte	L3MBTL1	BD	-0.999	1.46078	0.346377	-0.94164	0.942085
Oligodendrocyte	AP001059.2	SZ	-0.527015	0.644371	0.346311	-0.941769	0.942085
Oligodendrocyte	MYH9	PD	0.979629	1.7594	0.346387	0.941621	0.942085
Oligodendrocyte	GNB1L	SZ	-0.339656	0.363436	0.345983	-0.942409	0.942085
Oligodendrocyte	SPINK8	BD	0.880904	1.75783	0.346607	0.94119	0.942085
Oligodendrocyte	AL035401.1	MS	-0.583413	0.603248	0.346637	-0.941133	0.942085
Oligodendrocyte	LEMD2	MS	0.410721	0.499667	0.34663	0.941145	0.942085
Oligodendrocyte	GCNT1	MS	-0.666162	0.94331	0.346617	-0.941172	0.942085
Oligodendrocyte	ENO4	BD	0.727208	1.33169	0.346666	0.941076	0.942085
Oligodendrocyte	A1BG	MS	-0.998461	NA	0.34654	-0.941322	0.942085
Oligodendrocyte	PGAP3	BD	-0.723231	0.598364	0.346681	-0.941046	0.942085
Oligodendrocyte	ZNF622	AD	-0.391234	0.509768	0.346789	-0.940835	0.942085
Oligodendrocyte	PLOD3	AD	-0.752264	1.01466	0.346736	-0.940939	0.942085
Oligodendrocyte	AC087289.1	BD	-0.649012	0.482144	0.346789	-0.940836	0.942085
Oligodendrocyte	SFT2D2	PD	0.998813	1.32535	0.347356	0.93973	0.942085
Oligodendrocyte	MAST2	MD	-0.999	1.19239	0.346898	-0.940624	0.942085
Oligodendrocyte	PUSL1	MD	-0.64277	1.01584	0.346861	-0.940696	0.942085
Oligodendrocyte	SFPQ	AD	-0.76178	1.61686	0.346946	-0.940529	0.942085
Oligodendrocyte	JAGN1	PD	-0.704198	0.78685	0.34692	-0.940581	0.942085
Oligodendrocyte	PARP9	MD	0.379511	0.462817	0.3473	0.939839	0.942085
Oligodendrocyte	ARL13B	SZ	-0.947388	2.52382	0.347375	-0.939693	0.942085
Oligodendrocyte	IL12A	AD	-0.803321	1.38897	0.347284	-0.939871	0.942085
Oligodendrocyte	NAF1	BD	0.701183	0.661786	0.346884	0.940651	0.942085
Oligodendrocyte	PRIMPOL	MD	-0.583037	0.579634	0.34714	-0.940151	0.942085
Oligodendrocyte	SMIM31	MD	-0.335049	0.376775	0.347274	-0.93989	0.942085
Oligodendrocyte	GRK4	SZ	0.980121	NA	0.347292	0.939854	0.942085
Oligodendrocyte	AC026412.3	AD	-0.485878	0.485597	0.34724	-0.939957	0.942085
Oligodendrocyte	FBXO5	AD	0.715097	0.859192	0.347067	0.940293	0.942085
Oligodendrocyte	COG5	MD	0.999	1.46247	0.34705	0.940326	0.942085
Oligodendrocyte	PARP12	MD	-0.438924	0.614142	0.347169	-0.940095	0.942085
Oligodendrocyte	NPSR1	SZ	-0.524225	0.549226	0.34722	-0.939996	0.942085
Oligodendrocyte	RINT1	SZ	-0.388811	0.37669	0.347385	-0.939674	0.942085
Oligodendrocyte	TBRG4	AD	0.370784	0.547128	0.347283	0.939873	0.942085
Oligodendrocyte	SPTLC1	BD	0.999	NA	0.346849	0.94072	0.942085
Oligodendrocyte	SLC35G1	BD	0.465362	0.64291	0.346844	0.940728	0.942085
Oligodendrocyte	INTS4	PD	0.708767	0.812965	0.347203	0.940028	0.942085
Oligodendrocyte	DYNC2H1	AD	0.719915	0.90296	0.347079	0.94027	0.942085
Oligodendrocyte	CCDC62	BD	-0.876117	1.45517	0.347029	-0.940367	0.942085
Oligodendrocyte	PARPBP	MD	0.683405	0.695092	0.347372	0.939698	0.942085
Oligodendrocyte	GLTP	AD	-0.999	1.01712	0.346946	-0.940529	0.942085
Oligodendrocyte	GPALPP1	MD	0.682421	0.455961	0.347213	0.940009	0.942085
Oligodendrocyte	FBN1	MD	0.557936	0.588946	0.347115	0.9402	0.942085
Oligodendrocyte	C16orf96	BD	0.999	5.45602	0.347127	0.940177	0.942085
Oligodendrocyte	EFCAB13	BD	0.999	NA	0.346913	0.940595	0.942085
Oligodendrocyte	AC098850.3	AD	0.98797	NA	0.346881	0.940657	0.942085
Oligodendrocyte	BRIP1	AD	0.699495	1.27703	0.347271	0.939896	0.942085
Oligodendrocyte	SOGA1	PD	0.912506	1.83899	0.347365	0.939712	0.942085
Oligodendrocyte	IFNAR2	AD	-0.999	2.14949	0.346954	-0.940515	0.942085
Oligodendrocyte	LINC00486	PD	-0.574285	0.905878	0.347461	-0.939525	0.942085
Oligodendrocyte	TGOLN2	AD	0.530818	0.771848	0.347473	0.939503	0.942085
Oligodendrocyte	LNPEP	MD	-0.999	3.7866	0.347458	-0.939532	0.942085
Oligodendrocyte	AC009137.1	AD	0.999	NA	0.347444	0.939559	0.942085
Oligodendrocyte	LUC7L3	MS	0.69817	1.09495	0.347402	0.93964	0.942085
Excitatory Neuron	PECR	BD	-0.834584	1.03095	0.350586	-0.933454	0.942101
Excitatory Neuron	RGPD8	AD	0.353104	0.390901	0.35059	0.933445	0.942101
Excitatory Neuron	PPID	MD	-0.998801	NA	0.350583	-0.933458	0.942101
Inhibitory Neuron	LINC01572	MD	0.712576	0.872775	0.305502	1.02471	0.942112
Inhibitory Neuron	SCAP	BD	0.981713	6.29095	0.305535	1.02463	0.942114
Inhibitory Neuron	OPRM1	MS	0.720007	1.05084	0.305601	1.0245	0.942114
Inhibitory Neuron	LINC02664	AD	0.47168	0.533711	0.305576	1.02455	0.942114
Inhibitory Neuron	PCNX3	MD	0.831789	NA	0.305611	1.02448	0.942114
Inhibitory Neuron	FHIT	SZ	0.302089	0.280574	0.305635	1.02442	0.942114
Inhibitory Neuron	PHKB	SZ	-0.822484	0.538897	0.305677	-1.02434	0.942114
Inhibitory Neuron	C9orf129	AD	0.538139	0.611901	0.30571	1.02427	0.942114
Inhibitory Neuron	ADAM10	AD	0.426607	0.421823	0.30571	1.02426	0.942114
Inhibitory Neuron	FABP3	MD	-0.549651	0.521981	0.305717	-1.02425	0.942114
Inhibitory Neuron	GRHL1	MS	-0.952964	2.02779	0.305764	-1.02415	0.942114
Inhibitory Neuron	EAF2	AD	0.999	2.89252	0.305767	1.02414	0.942114
Inhibitory Neuron	LHFPL3	MD	-0.446633	0.323642	0.305809	-1.02406	0.942114
Inhibitory Neuron	KCTD21	MS	-0.885227	0.969463	0.305749	-1.02418	0.942114
Inhibitory Neuron	TSPAN18	MS	0.999	2.12296	0.305803	1.02407	0.942114
Inhibitory Neuron	GNB5	MD	0.727163	0.648026	0.305777	1.02412	0.942114
Inhibitory Neuron	AC009163.4	PD	-0.617341	0.897463	0.305769	-1.02414	0.942114
Inhibitory Neuron	KAT7	PD	-0.956895	2.31456	0.305771	-1.02414	0.942114
Inhibitory Neuron	USP25	SZ	0.798425	1.14521	0.305758	1.02416	0.942114
Inhibitory Neuron	AGO4	MS	0.999	1.31379	0.306057	1.02353	0.942116
Inhibitory Neuron	VANGL1	PD	-0.999	1.08983	0.305881	-1.0239	0.942116
Inhibitory Neuron	CRTC2	MD	-0.548606	0.676247	0.30592	-1.02382	0.942116
Inhibitory Neuron	MEAF6	AD	-0.567931	0.511155	0.30596	-1.02374	0.942116
Inhibitory Neuron	WDR33	MD	0.402295	0.490501	0.30599	1.02367	0.942116
Inhibitory Neuron	AC046136.1	MD	-0.989667	0.279541	0.305943	-1.02377	0.942116
Inhibitory Neuron	PJA2	MS	0.983648	1.63841	0.306009	1.02363	0.942116
Inhibitory Neuron	CHRNA2	PD	0.999	4.24969	0.305943	1.02377	0.942116
Inhibitory Neuron	AKR1E2	MS	0.649184	0.789506	0.306083	1.02348	0.942116
Inhibitory Neuron	AC090138.1	PD	-0.999	2.9718	0.306077	-1.02349	0.942116
Inhibitory Neuron	AC006065.4	SZ	-0.549174	0.464165	0.30603	-1.02359	0.942116
Inhibitory Neuron	DYRK4	AD	0.579264	0.721106	0.305951	1.02376	0.942116
Inhibitory Neuron	DNASE1L2	PD	-0.383321	0.403913	0.306016	-1.02362	0.942116
Inhibitory Neuron	HCN2	MD	-0.679772	0.881438	0.306082	-1.02348	0.942116
Inhibitory Neuron	LINC00662	SZ	0.999	1.24248	0.305956	1.02374	0.942116
Inhibitory Neuron	DDX17	PD	-0.946238	NA	0.30605	-1.02355	0.942116
Inhibitory Neuron	ZNF76	PD	0.999	1.95463	0.306114	1.02341	0.942116
Inhibitory Neuron	MEGF9	AD	0.999	1.27087	0.306171	1.02329	0.942116
Inhibitory Neuron	CTDSP2	BD	-0.955009	1.17723	0.306156	-1.02332	0.942116
Inhibitory Neuron	ERCC1	BD	-0.999	1.51028	0.306168	-1.0233	0.942116
Inhibitory Neuron	SELENOI	MS	0.934054	NA	0.306201	1.02323	0.942116
Inhibitory Neuron	RNF144B	AD	-0.710181	0.949032	0.306189	-1.02325	0.942116
Inhibitory Neuron	OVGP1	BD	-0.999	1.65079	0.306539	-1.02251	0.942116
Inhibitory Neuron	AC093152.1	AD	-0.998757	0.753049	0.306547	-1.0225	0.942116
Inhibitory Neuron	GLS	MS	-0.797318	1.09547	0.306525	-1.02254	0.942116
Inhibitory Neuron	NME6	BD	0.999	NA	0.306643	1.02229	0.942116
Inhibitory Neuron	EIF5A2	MD	0.461181	0.534634	0.306288	1.02304	0.942116
Inhibitory Neuron	OSBPL10	AD	0.446338	0.529497	0.306639	1.0223	0.942116
Inhibitory Neuron	PRKG2	BD	-0.851637	0.680569	0.306571	-1.02244	0.942116
Inhibitory Neuron	GVQW2	MD	-0.404042	0.479386	0.30642	-1.02276	0.942116
Inhibitory Neuron	TMEM64	SZ	0.815357	0.686775	0.306626	1.02233	0.942116
Inhibitory Neuron	MSS51	MS	-0.999	1.88785	0.30643	-1.02274	0.942116
Inhibitory Neuron	ARFGAP2	MS	-0.569263	0.832501	0.306546	-1.0225	0.942116
Inhibitory Neuron	AC069503.1	AD	0.676985	NA	0.306631	1.02232	0.942116
Inhibitory Neuron	CHPT1	AD	-0.99885	3.68393	0.306267	-1.02309	0.942116
Inhibitory Neuron	ABHD13	SZ	-0.386123	0.348968	0.306364	-1.02288	0.942116
Inhibitory Neuron	ABCD4	SZ	0.697062	1.02083	0.306415	1.02277	0.942116
Inhibitory Neuron	CLCN7	MD	-0.812874	0.917881	0.306371	-1.02287	0.942116
Inhibitory Neuron	GREB1L	SZ	0.772841	1.94958	0.306603	1.02238	0.942116
Inhibitory Neuron	PRAM1	MS	0.895902	0.813558	0.306238	1.02315	0.942116
Inhibitory Neuron	COLGALT1	PD	0.999	NA	0.306467	1.02266	0.942116
Inhibitory Neuron	URI1	PD	0.996044	6.75573	0.306264	1.02309	0.942116
Inhibitory Neuron	AF038458.3	SZ	-0.645831	0.631129	0.306253	-1.02312	0.942116
Inhibitory Neuron	SELENOV	SZ	0.509325	0.496304	0.306508	1.02258	0.942116
Inhibitory Neuron	MRGBP	MD	-0.373102	0.358092	0.306403	-1.0228	0.942116
Inhibitory Neuron	ZSWIM1	MD	0.640232	1.67857	0.306565	1.02246	0.942116
Inhibitory Neuron	KCNB1	AD	-0.999	1.64823	0.306354	-1.0229	0.942116
Inhibitory Neuron	SEC14L6	AD	0.999	1.35235	0.306327	1.02296	0.942116
Inhibitory Neuron	PLIN5	MS	0.467492	0.558884	0.30667	1.02223	0.942116
Inhibitory Neuron	NKAIN1	BD	-0.959754	1.1148	0.306688	-1.0222	0.942116
Inhibitory Neuron	AC021006.2	SZ	0.587155	0.61942	0.306693	1.02219	0.942116
Inhibitory Neuron	HELB	AD	0.999	NA	0.306693	1.02218	0.942116
Oligodendrocyte	CANT1	AD	-0.526579	0.557244	0.347505	-0.93944	0.942117
Inhibitory Neuron	RB1CC1	MD	0.999	26.6465	0.306712	1.02215	0.94212
Excitatory Neuron	MEPCE	PD	0.750667	0.625126	0.350625	0.933378	0.942153
Excitatory Neuron	MCTP1	AD	-0.483706	0.586305	0.350682	-0.933268	0.942167
Excitatory Neuron	AL035691.1	AD	-0.621076	0.609496	0.350708	-0.933217	0.942167
Excitatory Neuron	PUS3	AD	0.530586	0.660801	0.350715	0.933203	0.942167
Excitatory Neuron	KCNK13	SZ	-0.756203	1.06543	0.350683	-0.933265	0.942167
Excitatory Neuron	ZNF229	MD	-0.472318	0.567275	0.350705	-0.933224	0.942167
Excitatory Neuron	TRMT44	AD	-0.527434	0.671403	0.350721	-0.933191	0.942167
Oligodendrocyte	FSIP2	MD	0.909681	NA	0.347663	0.939132	0.942211
Oligodendrocyte	BCL6	MD	-0.344494	0.668988	0.347583	-0.939288	0.942211
Oligodendrocyte	MITF	MD	-0.998768	NA	0.3476	-0.939254	0.942211
Oligodendrocyte	ZNF250	MD	0.457112	0.658996	0.347654	0.93915	0.942211
Oligodendrocyte	RALGDS	MD	0.450485	0.74951	0.347684	0.939091	0.942211
Oligodendrocyte	SIDT2	BD	-0.868249	1.12082	0.347676	-0.939107	0.942211
Oligodendrocyte	WRAP53	SZ	0.939929	1.50984	0.347606	0.939243	0.942211
Oligodendrocyte	KCNJ10	MD	-0.342128	0.405175	0.347711	-0.939039	0.942228
Oligodendrocyte	TPTE2	SZ	0.647628	1.21489	0.347772	0.93892	0.942338
Inhibitory Neuron	PCLO	AD	0.951139	1.02907	0.306825	1.02191	0.942343
Inhibitory Neuron	AC118553.2	MD	-0.644485	1.36938	0.306859	-1.02184	0.942343
Inhibitory Neuron	STIL	MS	-0.999	2.37801	0.306936	-1.02167	0.942343
Inhibitory Neuron	MON2	AD	-0.953941	1.0182	0.306939	-1.02167	0.942343
Inhibitory Neuron	NDUFV2	BD	0.943587	1.53878	0.306919	1.02171	0.942343
Inhibitory Neuron	SYT2	MS	-0.998848	0.614779	0.307015	-1.02151	0.942343
Inhibitory Neuron	IGFBPL1	BD	0.658569	0.864189	0.306986	1.02157	0.942343
Inhibitory Neuron	LINC00562	MS	-0.999	NA	0.306988	-1.02156	0.942343
Inhibitory Neuron	TRIM37	PD	0.998332	NA	0.307013	1.02151	0.942343
Inhibitory Neuron	BECN1	AD	-0.921081	NA	0.307009	-1.02152	0.942343
Inhibitory Neuron	SKAP2	SZ	0.862099	1.13392	0.307028	1.02148	0.942343
Inhibitory Neuron	MST1	SZ	-0.865834	NA	0.30706	-1.02141	0.942343
Inhibitory Neuron	PDE7A	SZ	-0.846425	1.31598	0.30717	-1.02118	0.942343
Inhibitory Neuron	FRMD3	BD	-0.834076	0.975576	0.307138	-1.02125	0.942343
Inhibitory Neuron	HYOU1	PD	-0.998847	NA	0.307059	-1.02141	0.942343
Inhibitory Neuron	TMTC3	MD	-0.999	3.46593	0.307063	-1.0214	0.942343
Inhibitory Neuron	TFDP1	PD	0.999	1.35205	0.307184	1.02115	0.942343
Inhibitory Neuron	GINS3	MS	0.494963	0.46593	0.307083	1.02136	0.942343
Inhibitory Neuron	MEAK7	MS	0.683762	0.60088	0.307079	1.02137	0.942343
Inhibitory Neuron	SSH2	SZ	0.853089	0.602128	0.307125	1.02127	0.942343
Inhibitory Neuron	KCNC3	PD	0.806644	0.939939	0.307115	1.02129	0.942343
Inhibitory Neuron	ZNF227	SZ	-0.585671	0.635831	0.30719	-1.02114	0.942343
Inhibitory Neuron	KCNJ6	BD	-0.998012	2.21194	0.307123	-1.02128	0.942343
Inhibitory Neuron	MRPS6	AD	0.999	1.58166	0.307193	1.02113	0.942343
Excitatory Neuron	LINC00536	PD	-0.916069	4.80498	0.350818	-0.933005	0.942344
Excitatory Neuron	DHCR7	PD	0.935833	NA	0.350807	0.933025	0.942344
Excitatory Neuron	GPR161	MS	-0.539004	0.656358	0.350925	-0.932796	0.942351
Excitatory Neuron	MAN1A2	MS	-0.295872	0.339546	0.350918	-0.93281	0.942351
Excitatory Neuron	MYCN	MD	0.428318	0.423263	0.350917	0.932812	0.942351
Excitatory Neuron	GSK3B	MD	0.654147	1.21212	0.350963	0.932722	0.942351
Excitatory Neuron	PCDHB3	MS	0.677243	NA	0.35091	0.932825	0.942351
Excitatory Neuron	CDK19	SZ	0.364325	0.402223	0.351013	0.932626	0.942351
Excitatory Neuron	FSCN3	SZ	0.570345	0.711148	0.351051	0.932552	0.942351
Excitatory Neuron	YWHAG	SZ	-0.476534	0.590438	0.351028	-0.932597	0.942351
Excitatory Neuron	FGF20	MD	0.820312	1.04187	0.350987	0.932677	0.942351
Excitatory Neuron	KATNBL1	BD	0.989013	2.12968	0.350965	0.93272	0.942351
Excitatory Neuron	ANKDD1A	MD	-0.300525	0.246733	0.351077	-0.932503	0.942351
Excitatory Neuron	DBNDD1	PD	-0.914581	2.26489	0.35099	-0.932671	0.942351
Excitatory Neuron	PNPO	MD	0.514739	0.529583	0.351013	0.932626	0.942351
Excitatory Neuron	MEGF8	SZ	0.723657	NA	0.350925	0.932797	0.942351
Excitatory Neuron	KIF16B	MS	0.948236	1.43394	0.350964	0.932722	0.942351
Excitatory Neuron	DONSON	PD	-0.726054	0.882086	0.351056	-0.932543	0.942351
Excitatory Neuron	AP000345.2	PD	-0.946001	1.73781	0.351078	-0.9325	0.942351
Excitatory Neuron	PTBP2	PD	0.90508	NA	0.351105	0.932447	0.942382
Excitatory Neuron	LINC02080	MD	0.25931	0.40721	0.351125	0.932409	0.942394
Excitatory Neuron	SMIM13	PD	0.824324	0.880416	0.351155	0.93235	0.942394
Excitatory Neuron	HYKK	MS	-0.968564	3.06149	0.351146	-0.932368	0.942394
Inhibitory Neuron	RNF168	SZ	0.520231	0.463659	0.307269	1.02097	0.94242
Inhibitory Neuron	WAPL	MD	0.725917	0.978987	0.307258	1.02099	0.94242
Inhibitory Neuron	NTN1	MD	0.473334	0.547717	0.307267	1.02097	0.94242
Inhibitory Neuron	PTP4A2	MD	-0.623135	0.577892	0.307507	-1.02047	0.94243
Inhibitory Neuron	LINC01655	SZ	-0.460279	0.45376	0.307318	-1.02087	0.94243
Inhibitory Neuron	ABHD18	AD	0.780194	0.939372	0.307547	1.02038	0.94243
Inhibitory Neuron	MASTL	MS	0.882234	0.973635	0.307571	1.02033	0.94243
Inhibitory Neuron	CS	MS	0.939292	1.65515	0.307557	1.02036	0.94243
Inhibitory Neuron	EMG1	MS	-0.895415	0.559007	0.307402	-1.02069	0.94243
Inhibitory Neuron	RHOF	MD	-0.526169	0.501585	0.307549	-1.02038	0.94243
Inhibitory Neuron	TICRR	SZ	-0.601882	1.04717	0.307463	-1.02056	0.94243
Inhibitory Neuron	TOP1	BD	-0.956278	0.979812	0.307362	-1.02077	0.94243
Inhibitory Neuron	RHBDD3	MS	-0.999	NA	0.307376	-1.02074	0.94243
Inhibitory Neuron	RFPL2	BD	0.381035	0.412709	0.307529	1.02042	0.94243
Inhibitory Neuron	STAU2	SZ	-0.47532	0.512296	0.307605	-1.02026	0.94243
Inhibitory Neuron	AC012435.2	MS	-0.644715	0.635196	0.307626	-1.02022	0.94243
Inhibitory Neuron	SULT1A2	MS	0.938781	3.72338	0.307616	1.02024	0.94243
Inhibitory Neuron	CCDC18	AD	0.520783	0.447886	0.307764	1.01993	0.94243
Inhibitory Neuron	CCDC121	PD	-0.658344	0.597818	0.307747	-1.01996	0.94243
Inhibitory Neuron	SAP130	PD	-0.658631	0.692989	0.307748	-1.01996	0.94243
Inhibitory Neuron	UPP2	AD	-0.992217	NA	0.307766	-1.01992	0.94243
Inhibitory Neuron	KLHL18	BD	-0.999	NA	0.307766	-1.01992	0.94243
Inhibitory Neuron	PPARGC1A	AD	0.411724	0.363104	0.307659	1.02015	0.94243
Inhibitory Neuron	LINC02062	BD	-0.943624	1.91408	0.30772	-1.02002	0.94243
Inhibitory Neuron	CXCL12	MD	-0.906755	2.44617	0.307655	-1.02015	0.94243
Inhibitory Neuron	DLST	AD	0.786119	0.886466	0.30769	1.02008	0.94243
Inhibitory Neuron	RNF227	AD	0.65947	0.629268	0.307771	1.01991	0.94243
Inhibitory Neuron	TRMT6	MD	-0.996845	1.72647	0.307724	-1.02001	0.94243
Inhibitory Neuron	LRRC56	SZ	-0.689378	1.1745	0.307804	-1.01984	0.94243
Inhibitory Neuron	ETNK2	AD	-0.535356	0.623286	0.307857	-1.01973	0.94243
Inhibitory Neuron	RHOQ	MS	-0.968302	1.39323	0.30793	-1.01958	0.94243
Inhibitory Neuron	CNRIP1	AD	0.892079	0.835553	0.307922	1.01959	0.94243
Inhibitory Neuron	SLC1A4	AD	-0.659823	0.608526	0.307974	-1.01948	0.94243
Inhibitory Neuron	ZNF354A	BD	-0.999	2.56307	0.307933	-1.01957	0.94243
Inhibitory Neuron	PPP2R1B	AD	0.999	NA	0.307984	1.01946	0.94243
Inhibitory Neuron	NUP107	AD	0.593939	0.587407	0.30792	1.0196	0.94243
Inhibitory Neuron	C17orf67	PD	0.999	1.2191	0.307945	1.01954	0.94243
Inhibitory Neuron	MIEF2	PD	-0.999	1.39687	0.307979	-1.01947	0.94243
Inhibitory Neuron	TCF3	MS	-0.999	NA	0.307874	-1.01969	0.94243
Inhibitory Neuron	TMEM74B	MD	-0.758374	0.830203	0.307912	-1.01961	0.94243
Inhibitory Neuron	THAP7	MS	0.444784	0.472692	0.307861	1.01972	0.94243
Inhibitory Neuron	COL6A6	BD	-0.999	NA	0.308053	-1.01932	0.94243
Inhibitory Neuron	ATP8A1	PD	0.744882	0.849087	0.308113	1.01919	0.94243
Inhibitory Neuron	LINC02516	PD	0.845787	7.13751	0.308047	1.01933	0.94243
Inhibitory Neuron	PCDHB10	PD	-0.834159	NA	0.308059	-1.0193	0.94243
Inhibitory Neuron	CYB5R4	PD	0.741831	1.15455	0.308046	1.01933	0.94243
Inhibitory Neuron	C6orf118	AD	-0.550354	0.498241	0.308075	-1.01927	0.94243
Inhibitory Neuron	AC022826.2	PD	0.955465	6.86726	0.308127	1.01916	0.94243
Inhibitory Neuron	NACC2	SZ	-0.501464	0.601567	0.308008	-1.01941	0.94243
Inhibitory Neuron	SLC4A8	MS	0.998491	2.27176	0.308137	1.01914	0.94243
Inhibitory Neuron	SRGAP1	PD	0.585369	0.755425	0.308139	1.01913	0.94243
Inhibitory Neuron	FAM98B	MS	0.999	1.43484	0.308106	1.0192	0.94243
Inhibitory Neuron	SNTB2	PD	0.999	NA	0.308043	1.01934	0.94243
Inhibitory Neuron	CARM1	PD	-0.999	11.3743	0.308137	-1.01914	0.94243
Inhibitory Neuron	ZNF490	SZ	0.61488	0.772834	0.308163	1.01908	0.942433
Inhibitory Neuron	DONSON	AD	-0.736148	1.06766	0.308179	-1.01905	0.942433
Inhibitory Neuron	KLHL36	BD	-0.948954	0.737883	0.308204	-1.019	0.942433
Inhibitory Neuron	AP002991.1	SZ	-0.496982	0.448036	0.308229	-1.01895	0.942433
Inhibitory Neuron	TEX22	MD	-0.604848	0.58109	0.308236	-1.01893	0.942433
Inhibitory Neuron	KIAA0319	PD	-0.924618	1.9917	0.308242	-1.01892	0.942433
Inhibitory Neuron	AL590434.1	AD	-0.999	4.23648	0.30829	-1.01882	0.942451
Inhibitory Neuron	COL21A1	AD	0.999	NA	0.308334	1.01873	0.942451
Inhibitory Neuron	AGPAT2	MD	0.562003	0.562638	0.30832	1.01875	0.942451
Inhibitory Neuron	CIT	SZ	0.873116	0.896856	0.308325	1.01874	0.942451
Inhibitory Neuron	ANKRD54	MS	0.999	1.94905	0.308322	1.01875	0.942451
Inhibitory Neuron	RBM26	SZ	0.999	NA	0.308394	1.0186	0.94248
Inhibitory Neuron	CARD14	PD	-0.827805	1.12677	0.308389	-1.01861	0.94248
Inhibitory Neuron	WNT7B	MD	-0.467615	0.397181	0.30839	-1.01861	0.94248
Inhibitory Neuron	LRRC47	MD	0.438962	0.490631	0.308488	1.0184	0.94249
Inhibitory Neuron	GRM7	SZ	0.564709	0.746766	0.308469	1.01844	0.94249
Inhibitory Neuron	LIN54	MD	0.999	NA	0.30845	1.01848	0.94249
Inhibitory Neuron	PRKCQ	MS	0.332927	0.333064	0.308437	1.01851	0.94249
Inhibitory Neuron	RAB22A	MD	0.50017	0.569689	0.308466	1.01845	0.94249
Inhibitory Neuron	FAM151B	BD	-0.644706	2.07707	0.308499	-1.01838	0.94249
Inhibitory Neuron	AC090510.1	BD	0.961715	4.59785	0.308537	1.0183	0.942502
Inhibitory Neuron	CDK12	MD	-0.448034	NA	0.308522	-1.01833	0.942502
Inhibitory Neuron	TRPS1	SZ	-0.786461	0.735111	0.308568	-1.01823	0.942502
Inhibitory Neuron	IL17RD	MS	0.573676	0.612636	0.308571	1.01822	0.942502
Excitatory Neuron	MKNK1	MS	0.525752	0.712255	0.351537	0.931613	0.942543
Excitatory Neuron	ATP1A1	PD	0.759866	0.634528	0.351537	0.931612	0.942543
Excitatory Neuron	FLAD1	MD	-0.999	3.06261	0.351754	-0.931192	0.942543
Excitatory Neuron	GPBP1L1	MD	0.987671	12.572	0.351589	0.931511	0.942543
Excitatory Neuron	LINC01708	MD	-0.601452	0.818945	0.35157	-0.931548	0.942543
Excitatory Neuron	REN	MD	-0.92789	0.979703	0.351296	-0.932079	0.942543
Excitatory Neuron	ZRANB2	MD	0.277233	0.236765	0.351472	0.931737	0.942543
Excitatory Neuron	OSCP1	SZ	0.420833	0.431963	0.351453	0.931775	0.942543
Excitatory Neuron	PCP4L1	AD	-0.999	NA	0.351708	-0.931282	0.942543
Excitatory Neuron	TMEM167B	AD	-0.938588	1.39299	0.351683	-0.931329	0.942543
Excitatory Neuron	ACP1	PD	-0.999	2.26734	0.351513	-0.931659	0.942543
Excitatory Neuron	KIAA1211L	PD	-0.900805	1.21271	0.351758	-0.931185	0.942543
Excitatory Neuron	UGGT1	SZ	-0.91785	1.45426	0.351307	-0.932057	0.942543
Excitatory Neuron	SSUH2	MS	-0.727483	0.686415	0.351734	-0.931231	0.942543
Excitatory Neuron	TIFA	MD	0.327192	0.339685	0.35149	0.931704	0.942543
Excitatory Neuron	AC018752.1	MD	0.574942	0.824491	0.35147	0.931742	0.942543
Excitatory Neuron	IPCEF1	MS	-0.479735	0.710352	0.3516	-0.93149	0.942543
Excitatory Neuron	SLC17A5	SZ	-0.439669	0.606122	0.35161	-0.931471	0.942543
Excitatory Neuron	AC105031.3	AD	0.549208	1.46301	0.351454	0.931774	0.942543
Excitatory Neuron	GUCY1A2	SZ	-0.5943	0.923901	0.351395	-0.931887	0.942543
Excitatory Neuron	PAFAH1B2	SZ	-0.370512	0.393436	0.351542	-0.931603	0.942543
Excitatory Neuron	CCND2	PD	-0.999	1.87984	0.35138	-0.931916	0.942543
Excitatory Neuron	PHB2	BD	0.525825	0.476885	0.351587	0.931515	0.942543
Excitatory Neuron	EIF4B	SZ	0.437886	0.368398	0.351373	0.931929	0.942543
Excitatory Neuron	RAD52	AD	-0.522488	0.451083	0.351744	-0.931212	0.942543
Excitatory Neuron	N4BP2L1	BD	-0.999	3.95138	0.351401	-0.931875	0.942543
Excitatory Neuron	AC090510.1	BD	-0.812643	1.03713	0.351758	-0.931184	0.942543
Excitatory Neuron	SHISA9	SZ	-0.292154	0.306763	0.351302	-0.932066	0.942543
Excitatory Neuron	DNASE1	AD	0.442617	0.59011	0.351531	0.931624	0.942543
Excitatory Neuron	GGNBP2	MD	0.320153	0.480974	0.351754	0.931193	0.942543
Excitatory Neuron	MAP2K7	BD	-0.999	1.56318	0.351582	-0.931525	0.942543
Excitatory Neuron	PALM3	BD	-0.999	2.00494	0.35128	-0.932109	0.942543
Excitatory Neuron	THOP1	MD	0.460782	0.578771	0.351731	0.931237	0.942543
Excitatory Neuron	TPTEP2-CSNK1E	PD	0.82186	NA	0.351697	0.931302	0.942543
Excitatory Neuron	KDELR3	MD	0.793446	0.945811	0.351371	0.931934	0.942543
Excitatory Neuron	MRTFA	AD	-0.622961	0.559792	0.351431	-0.931817	0.942543
Inhibitory Neuron	UBE2N	SZ	0.588123	0.601079	0.308606	1.01815	0.942558
Inhibitory Neuron	KCNN3	MD	0.818504	NA	0.308686	1.01798	0.942576
Inhibitory Neuron	C1orf74	MS	0.955365	2.33684	0.309401	1.01648	0.942576
Inhibitory Neuron	FAM43B	BD	0.818514	1.23352	0.309278	1.01674	0.942576
Inhibitory Neuron	DYRK3	MD	0.455076	0.420464	0.309772	1.0157	0.942576
Inhibitory Neuron	MEX3A	SZ	-0.999	2.35189	0.309004	-1.01731	0.942576
Inhibitory Neuron	RPAP2	SZ	0.686033	0.549673	0.309784	1.01568	0.942576
Inhibitory Neuron	VPS72	SZ	-0.942669	1.98366	0.308859	-1.01762	0.942576
Inhibitory Neuron	WDR64	SZ	-0.398105	0.400324	0.308843	-1.01765	0.942576
Inhibitory Neuron	PSMB2	AD	0.754429	0.938211	0.309351	1.01658	0.942576
Inhibitory Neuron	NEMP2	BD	0.642367	0.735563	0.308719	1.01791	0.942576
Inhibitory Neuron	TMEM182	MD	0.999	19.8424	0.309428	1.01642	0.942576
Inhibitory Neuron	MAP2	SZ	-0.865011	NA	0.309271	-1.01675	0.942576
Inhibitory Neuron	GPD2	AD	0.486649	0.681462	0.309795	1.01565	0.942576
Inhibitory Neuron	INSIG2	AD	-0.802376	1.32943	0.309129	-1.01705	0.942576
Inhibitory Neuron	LRP1B	AD	0.840431	1.07827	0.308708	1.01794	0.942576
Inhibitory Neuron	MTERF4	AD	0.589389	0.79699	0.309834	1.01557	0.942576
Inhibitory Neuron	BCHE	MS	-0.868456	2.15632	0.309784	-1.01567	0.942576
Inhibitory Neuron	EOGT	PD	-0.893913	2.45635	0.309116	-1.01708	0.942576
Inhibitory Neuron	UBE2E2	PD	-0.613241	0.783245	0.309177	-1.01695	0.942576
Inhibitory Neuron	ZNF501	PD	0.495771	0.451266	0.309637	1.01598	0.942576
Inhibitory Neuron	ACVR2B	SZ	0.959016	1.16741	0.309575	1.01612	0.942576
Inhibitory Neuron	HACL1	SZ	-0.999	1.75497	0.309474	-1.01633	0.942576
Inhibitory Neuron	NCEH1	SZ	0.859837	0.617152	0.309685	1.01588	0.942576
Inhibitory Neuron	TSEN2	SZ	-0.359362	0.396178	0.309114	-1.01708	0.942576
Inhibitory Neuron	WWC2	PD	0.957477	1.34452	0.30976	1.01573	0.942576
Inhibitory Neuron	NSD2	BD	-0.999	2.22454	0.309832	-1.01557	0.942576
Inhibitory Neuron	CEP44	MD	-0.438766	0.412302	0.309275	-1.01674	0.942576
Inhibitory Neuron	AC096746.1	SZ	0.53634	0.460423	0.309784	1.01568	0.942576
Inhibitory Neuron	BDH2	AD	-0.825465	0.879019	0.309068	-1.01718	0.942576
Inhibitory Neuron	CSNK1G3	PD	-0.685954	1.06006	0.309822	-1.0156	0.942576
Inhibitory Neuron	SPOCK1	BD	-0.551067	2.19638	0.309104	-1.0171	0.942576
Inhibitory Neuron	ZDHHC11B	SZ	0.662031	0.977976	0.309144	1.01702	0.942576
Inhibitory Neuron	AHRR	AD	-0.721913	0.650409	0.309399	-1.01648	0.942576
Inhibitory Neuron	PPWD1	AD	-0.959284	NA	0.309528	-1.01621	0.942576
Inhibitory Neuron	UQCC2	MS	0.797956	1.76317	0.309582	1.0161	0.942576
Inhibitory Neuron	POLR1C	PD	0.998999	1.32626	0.309621	1.01602	0.942576
Inhibitory Neuron	AKIRIN2	MD	-0.337064	0.889539	0.308934	-1.01746	0.942576
Inhibitory Neuron	HECW1	MD	0.798969	0.709167	0.30902	1.01728	0.942576
Inhibitory Neuron	USP42	MD	-0.999	2.24935	0.308909	-1.01751	0.942576
Inhibitory Neuron	ATXN7L1	AD	0.995315	4.20438	0.309549	1.01617	0.942576
Inhibitory Neuron	AP3M2	MD	0.731356	1.23244	0.308891	1.01755	0.942576
Inhibitory Neuron	NDUFB8	MD	-0.645019	0.77555	0.309007	-1.01731	0.942576
Inhibitory Neuron	OIT3	MD	0.692523	NA	0.309405	1.01647	0.942576
Inhibitory Neuron	ZNF487	MD	-0.629845	1.348	0.309361	-1.01656	0.942576
Inhibitory Neuron	AC090833.1	SZ	-0.644975	0.749323	0.309197	-1.01691	0.942576
Inhibitory Neuron	TPH1	AD	0.638503	0.884587	0.309145	1.01702	0.942576
Inhibitory Neuron	PTPRR	MS	-0.633723	0.682747	0.309599	-1.01606	0.942576
Inhibitory Neuron	CHD4	PD	0.999	NA	0.309664	1.01593	0.942576
Inhibitory Neuron	SLC41A2	MD	0.563224	0.505264	0.309099	1.01712	0.942576
Inhibitory Neuron	IFFO1	AD	0.538117	0.536323	0.309426	1.01643	0.942576
Inhibitory Neuron	TIGD7	MS	0.999	NA	0.309176	1.01695	0.942576
Inhibitory Neuron	CA5A	PD	-0.999	NA	0.30965	-1.01596	0.942576
Inhibitory Neuron	CCDC144NL	MD	0.542057	0.582122	0.309109	1.01709	0.942576
Inhibitory Neuron	NLK	AD	-0.999	1.55893	0.30927	-1.01676	0.942576
Inhibitory Neuron	WSCD1	AD	0.998771	0.916893	0.309783	1.01568	0.942576
Inhibitory Neuron	RMC1	BD	0.953398	3.53963	0.309819	1.0156	0.942576
Inhibitory Neuron	ZNF236	SZ	0.378105	0.33964	0.309136	1.01704	0.942576
Inhibitory Neuron	AC068473.1	AD	0.548394	0.685815	0.309471	1.01633	0.942576
Inhibitory Neuron	DCC	AD	-0.417183	0.557922	0.309367	-1.01655	0.942576
Inhibitory Neuron	BRSK1	PD	0.874695	0.822542	0.309166	1.01697	0.942576
Inhibitory Neuron	MARK4	PD	-0.829656	1.05775	0.309738	-1.01577	0.942576
Inhibitory Neuron	PLPPR2	MD	0.530505	1.50147	0.309699	1.01585	0.942576
Inhibitory Neuron	CDH26	SZ	0.678493	0.844513	0.309583	1.0161	0.942576
Inhibitory Neuron	SPATA2	AD	0.638289	1.02467	0.309001	1.01732	0.942576
Inhibitory Neuron	PKNOX1	MD	-0.596381	0.454901	0.309361	-1.01656	0.942576
Inhibitory Neuron	UFD1	SZ	-0.37639	0.425074	0.308738	-1.01787	0.942576
Inhibitory Neuron	C2orf68	AD	0.685015	0.696813	0.309858	1.01552	0.942576
Inhibitory Neuron	PM20D2	SZ	-0.540416	0.490068	0.30987	-1.01549	0.942576
Inhibitory Neuron	CHRNB3	MD	-0.565188	0.530368	0.309886	-1.01546	0.942576
Inhibitory Neuron	AKAP3	PD	-0.939249	1.98443	0.309896	-1.01544	0.942576
Inhibitory Neuron	AL023755.1	BD	-0.999	1.58452	0.309991	-1.01524	0.942576
Inhibitory Neuron	TMEM201	BD	0.889106	1.2171	0.309992	1.01524	0.942576
Inhibitory Neuron	SOS1	PD	-0.550288	0.659087	0.309996	-1.01523	0.942576
Inhibitory Neuron	DIPK2A	MS	0.640889	0.489385	0.309992	1.01524	0.942576
Inhibitory Neuron	EIF4G1	MD	0.83899	1.13203	0.30995	1.01533	0.942576
Inhibitory Neuron	SEC13	MD	-0.865672	1.11449	0.309981	-1.01526	0.942576
Inhibitory Neuron	AC018638.7	AD	-0.590394	0.893851	0.310007	-1.01521	0.942576
Inhibitory Neuron	SMC3	AD	0.443933	NA	0.309965	1.0153	0.942576
Inhibitory Neuron	TLK2	BD	-0.963562	1.88398	0.30992	-1.01539	0.942576
Inhibitory Neuron	RNFT1	SZ	-0.999	2.63088	0.309981	-1.01526	0.942576
Inhibitory Neuron	MORC2	MS	-0.951673	0.885003	0.309902	-1.01543	0.942576
Inhibitory Neuron	PLA2G6	BD	0.999	NA	0.309956	1.01532	0.942576
Excitatory Neuron	EPM2AIP1	AD	-0.829369	1.10043	0.351801	-0.931101	0.942577
Excitatory Neuron	CBLN1	MD	-0.424862	0.500603	0.351799	-0.931106	0.942577
Oligodendrocyte	SLC44A2	MS	-0.485783	0.439996	0.347906	-0.938659	0.94259
Oligodendrocyte	DNAJC5	SZ	-0.698676	1.23611	0.347886	-0.938698	0.94259
Oligodendrocyte	AC022973.2	SZ	-0.716733	0.839059	0.347938	-0.938595	0.942622
Inhibitory Neuron	TRBC2	SZ	0.741093	0.838192	0.310056	1.01511	0.942672
Inhibitory Neuron	ST3GAL3	AD	-0.656178	0.792099	0.310098	-1.01502	0.942704
Inhibitory Neuron	SLBP	SZ	-0.741043	0.880606	0.310118	-1.01498	0.942704
Inhibitory Neuron	RPS6KL1	PD	0.795384	2.41099	0.310107	1.015	0.942704
Oligodendrocyte	COL18A1	MS	0.388242	0.403185	0.348013	0.938451	0.942744
Oligodendrocyte	AC090515.2	MS	0.998804	NA	0.348059	0.938361	0.942744
Oligodendrocyte	STRIP1	AD	0.428821	0.618343	0.348114	0.938254	0.942744
Oligodendrocyte	SMARCAD1	BD	0.999	NA	0.348119	0.938243	0.942744
Oligodendrocyte	AL358472.2	MS	0.908919	1.38071	0.348146	0.938191	0.942744
Oligodendrocyte	ILDR2	PD	0.832006	0.755475	0.348131	0.93822	0.942744
Oligodendrocyte	ZNF770	AD	0.848564	1.0941	0.34817	0.938144	0.942744
Oligodendrocyte	NOS1AP	AD	0.367937	0.38287	0.348177	0.93813	0.942744
Oligodendrocyte	NR2C1	MS	-0.986186	NA	0.348189	-0.938108	0.942744
Oligodendrocyte	TOR3A	MS	0.999	NA	0.34821	0.938067	0.942744
Oligodendrocyte	TMTC4	AD	0.53131	0.757244	0.348206	0.938075	0.942744
Inhibitory Neuron	ZMPSTE24	BD	-0.97514	1.76123	0.310343	-1.0145	0.942815
Inhibitory Neuron	SLC41A1	AD	-0.7177	0.718742	0.310251	-1.01469	0.942815
Inhibitory Neuron	PP2D1	BD	-0.999	1.53967	0.310358	-1.01447	0.942815
Inhibitory Neuron	TMEM45A	SZ	0.999	1.78197	0.310184	1.01484	0.942815
Inhibitory Neuron	CLVS2	PD	0.99793	2.42159	0.310342	1.01451	0.942815
Inhibitory Neuron	RSPH10B2	MS	0.998899	1.35398	0.310238	1.01472	0.942815
Inhibitory Neuron	TERF1	BD	0.823867	0.833131	0.310347	1.01449	0.942815
Inhibitory Neuron	TRMT9B	AD	0.999	2.27716	0.310202	1.0148	0.942815
Inhibitory Neuron	TAF6L	MS	-0.998718	NA	0.310295	-1.0146	0.942815
Inhibitory Neuron	ZNF689	BD	0.500432	0.628394	0.310347	1.01449	0.942815
Inhibitory Neuron	AC005670.2	PD	-0.833511	NA	0.310332	-1.01453	0.942815
Inhibitory Neuron	SMTN	AD	-0.998526	0.638353	0.310269	-1.01466	0.942815
Inhibitory Neuron	FOXN3	PD	-0.576225	0.614545	0.310376	-1.01443	0.942817
Excitatory Neuron	NCOR1	MS	0.708802	0.840413	0.351935	0.930843	0.942894
Oligodendrocyte	IQCN	PD	0.427966	0.611523	0.348294	0.937904	0.942915
Inhibitory Neuron	HOOK1	MS	0.999	1.67364	0.310645	1.01387	0.942921
Inhibitory Neuron	VWA5B1	PD	0.466657	0.539799	0.310721	1.01371	0.942921
Inhibitory Neuron	TAF12	MD	0.595696	0.920567	0.310714	1.01372	0.942921
Inhibitory Neuron	CTSK	AD	-0.919236	3.61643	0.310766	-1.01362	0.942921
Inhibitory Neuron	KIDINS220	AD	0.746888	0.914627	0.310845	1.01345	0.942921
Inhibitory Neuron	GTPBP8	MD	-0.944212	NA	0.31067	-1.01382	0.942921
Inhibitory Neuron	RBM6	SZ	0.999	NA	0.31065	1.01386	0.942921
Inhibitory Neuron	GPRIN3	AD	0.999	2.98191	0.310533	1.0141	0.942921
Inhibitory Neuron	ECT2L	BD	-0.664235	0.716575	0.310664	-1.01383	0.942921
Inhibitory Neuron	MEI4	MD	-0.546727	0.427809	0.31084	-1.01346	0.942921
Inhibitory Neuron	TRMO	MS	0.435793	0.457949	0.310574	1.01402	0.942921
Inhibitory Neuron	NR6A1	PD	0.5884	0.800771	0.310473	1.01423	0.942921
Inhibitory Neuron	DPH7	MD	0.476446	0.580557	0.310843	1.01345	0.942921
Inhibitory Neuron	LRP5	MD	-0.325574	0.492169	0.310483	-1.01421	0.942921
Inhibitory Neuron	CD6	SZ	0.679907	1.083	0.310848	1.01344	0.942921
Inhibitory Neuron	RPGRIP1L	AD	-0.649416	1.03134	0.310576	-1.01401	0.942921
Inhibitory Neuron	DHX33	MS	0.999	4.34833	0.310586	1.01399	0.942921
Inhibitory Neuron	LINC00907	BD	0.837195	NA	0.310554	1.01406	0.942921
Inhibitory Neuron	LINC01443	SZ	-0.864918	1.06792	0.310849	-1.01344	0.942921
Inhibitory Neuron	LTBP4	PD	-0.999	NA	0.310813	-1.01352	0.942921
Inhibitory Neuron	ZNF433	MD	0.767854	0.889236	0.310835	1.01347	0.942921
Inhibitory Neuron	ACOT8	MD	0.448514	0.383721	0.310746	1.01366	0.942921
Inhibitory Neuron	PLCB1	MD	-0.494281	0.546845	0.310491	-1.01419	0.942921
Inhibitory Neuron	P2RX6	PD	0.938675	1.16659	0.310513	1.01415	0.942921
Inhibitory Neuron	TARS	MS	-0.554081	0.599005	0.310976	-1.01318	0.942921
Inhibitory Neuron	QPRT	AD	-0.999	1.7021	0.31093	-1.01327	0.942921
Inhibitory Neuron	AC129492.1	AD	-0.999	1.21993	0.310931	-1.01327	0.942921
Inhibitory Neuron	POU2F1	MS	0.635107	0.659601	0.311062	1.013	0.942921
Inhibitory Neuron	CMPK1	PD	0.999	1.56394	0.311081	1.01296	0.942921
Inhibitory Neuron	STK40	AD	0.520941	0.595567	0.310997	1.01313	0.942921
Inhibitory Neuron	AC017083.3	MD	0.522082	0.636319	0.311017	1.01309	0.942921
Inhibitory Neuron	LMLN	MS	0.999	NA	0.311047	1.01303	0.942921
Inhibitory Neuron	RETREG1	MD	-0.597891	0.787028	0.311071	-1.01298	0.942921
Inhibitory Neuron	C6orf106	BD	0.959008	1.36654	0.311073	1.01297	0.942921
Inhibitory Neuron	PEX1	SZ	0.806891	2.66944	0.311037	1.01305	0.942921
Inhibitory Neuron	DGKA	SZ	-0.451496	0.564608	0.311086	-1.01294	0.942921
Inhibitory Neuron	AL359317.2	SZ	0.455129	0.435883	0.311093	1.01293	0.942921
Inhibitory Neuron	AC060809.1	AD	0.998734	1.07689	0.311054	1.01301	0.942921
Inhibitory Neuron	INTS12	MD	0.928003	0.642215	0.311261	1.01258	0.942921
Inhibitory Neuron	BTN3A2	MS	-0.699921	1.24568	0.311261	-1.01258	0.942921
Inhibitory Neuron	COL9A1	SZ	0.998767	0.490467	0.311289	1.01252	0.942921
Inhibitory Neuron	MRPL11	MS	-0.562836	0.540136	0.311211	-1.01268	0.942921
Inhibitory Neuron	SIAE	MD	0.999	1.45385	0.311179	1.01275	0.942921
Inhibitory Neuron	DYNLL2	MS	-0.728028	NA	0.311252	-1.0126	0.942921
Inhibitory Neuron	INPP5K	AD	0.286352	0.372717	0.311306	1.01249	0.942921
Inhibitory Neuron	NAPB	MD	-0.485637	0.529737	0.311338	-1.01242	0.942921
Inhibitory Neuron	WIPF2	MD	0.549139	1.12839	0.311381	1.01233	0.942921
Inhibitory Neuron	NADK	BD	-0.734175	0.94757	0.311404	-1.01228	0.942921
Inhibitory Neuron	SH3YL1	AD	0.623186	0.762389	0.311418	1.01225	0.942921
Inhibitory Neuron	ERICH6	BD	-0.999	1.57916	0.311398	-1.01229	0.942921
Inhibitory Neuron	TNFAIP8	AD	-0.872084	0.710302	0.311405	-1.01228	0.942921
Inhibitory Neuron	AC009163.6	BD	-0.999	NA	0.311398	-1.01229	0.942921
Inhibitory Neuron	MAP3K9	BD	0.999	1.40403	0.311437	1.01221	0.942921
Inhibitory Neuron	LYG1	PD	-0.999	1.20505	0.311477	-1.01213	0.942921
Inhibitory Neuron	AC107952.2	SZ	0.694694	0.710045	0.3115	1.01208	0.942921
Inhibitory Neuron	AL358394.1	SZ	-0.560651	0.496067	0.311464	-1.01216	0.942921
Inhibitory Neuron	DACT1	PD	0.524642	0.536073	0.311493	1.01209	0.942921
Inhibitory Neuron	INTS7	MS	-0.626215	0.91551	0.311599	-1.01187	0.942921
Inhibitory Neuron	UCN	BD	-0.87591	1.12662	0.311513	-1.01205	0.942921
Inhibitory Neuron	AOX1	MD	-0.329084	0.381635	0.311558	-1.01196	0.942921
Inhibitory Neuron	IL17RE	BD	0.967679	7.51923	0.311587	1.0119	0.942921
Inhibitory Neuron	FBXO40	MD	-0.450034	0.506377	0.311594	-1.01188	0.942921
Inhibitory Neuron	SUSD6	MD	0.999	2.45274	0.311529	1.01202	0.942921
Inhibitory Neuron	PPIP5K1	AD	-0.999	NA	0.311527	-1.01202	0.942921
Inhibitory Neuron	RWDD2B	AD	-0.672988	0.888186	0.311516	-1.01205	0.942921
Inhibitory Neuron	TUFT1	PD	-0.606255	0.711844	0.311637	-1.01179	0.942921
Inhibitory Neuron	ABL2	AD	-0.789953	0.809465	0.311662	-1.01174	0.942921
Inhibitory Neuron	COL9A1	AD	-0.661442	0.931219	0.311678	-1.01171	0.942921
Inhibitory Neuron	ZNF518A	MS	-0.999	1.84076	0.311649	-1.01177	0.942921
Inhibitory Neuron	LYSMD4	MD	-0.997735	0.520203	0.311657	-1.01175	0.942921
Inhibitory Neuron	ADAMTS17	AD	-0.643042	0.58902	0.311654	-1.01176	0.942921
Inhibitory Neuron	ZNF773	BD	-0.817488	1.17763	0.311657	-1.01175	0.942921
Inhibitory Neuron	XRCC1	MD	0.872483	1.72863	0.31169	1.01168	0.942921
Inhibitory Neuron	LYSMD1	MS	-0.999	1.66848	0.311713	-1.01164	0.942921
Inhibitory Neuron	SAMD15	SZ	-0.663739	0.806977	0.31174	-1.01158	0.942921
Inhibitory Neuron	KPNB1	MD	0.704585	0.820324	0.311734	1.01159	0.942921
Inhibitory Neuron	RASA2	AD	-0.743698	0.920188	0.311759	-1.01154	0.942921
Inhibitory Neuron	PRKAG1	MD	0.759392	1.23826	0.311827	1.0114	0.942921
Inhibitory Neuron	LACTB	BD	0.999	1.36643	0.311858	1.01133	0.942921
Inhibitory Neuron	BCL2L2-PABPN1	MD	0.405859	0.445167	0.31187	1.01131	0.942921
Inhibitory Neuron	CDC7	MD	-0.999	1.0383	0.311919	-1.0112	0.942921
Inhibitory Neuron	IKBIP	AD	-0.479242	0.428016	0.311927	-1.01119	0.942921
Inhibitory Neuron	DDX1	MD	-0.76406	1.45665	0.311952	-1.01113	0.942921
Inhibitory Neuron	MOK	MS	-0.487602	0.405647	0.311945	-1.01115	0.942921
Inhibitory Neuron	RAD17	MD	0.69885	0.735098	0.311978	1.01108	0.942921
Inhibitory Neuron	PUM1	BD	-0.985673	2.64113	0.312067	-1.01089	0.942921
Inhibitory Neuron	AC026979.2	AD	0.955968	1.26943	0.312063	1.0109	0.942921
Inhibitory Neuron	CRAT	BD	0.743162	0.547595	0.312061	1.01091	0.942921
Inhibitory Neuron	ARMC5	BD	-0.998784	NA	0.312091	-1.01084	0.942921
Inhibitory Neuron	TTN	MD	-0.728318	1.09933	0.312105	-1.01082	0.942921
Inhibitory Neuron	ECHDC1	MD	0.649278	0.745584	0.312108	1.01081	0.942921
Inhibitory Neuron	KIF1BP	AD	-0.999	NA	0.312133	-1.01076	0.942921
Inhibitory Neuron	SIK2	PD	0.996603	1.24377	0.312149	1.01072	0.942921
Inhibitory Neuron	AUNIP	SZ	-0.979975	1.3616	0.31218	-1.01066	0.942921
Inhibitory Neuron	SMAD5	AD	0.607342	0.753597	0.312225	1.01056	0.942921
Inhibitory Neuron	ING1	AD	-0.568409	0.591845	0.312218	-1.01058	0.942921
Inhibitory Neuron	ELOF1	MD	0.986893	1.6145	0.312225	1.01056	0.942921
Inhibitory Neuron	ATP10D	MS	-0.574579	0.452637	0.31231	-1.01039	0.942921
Inhibitory Neuron	FAM220A	MD	-0.522443	0.629703	0.312296	-1.01042	0.942921
Inhibitory Neuron	C9orf78	SZ	-0.464528	0.481572	0.312303	-1.0104	0.942921
Inhibitory Neuron	FAM86C1	MD	-0.54463	0.760412	0.312258	-1.0105	0.942921
Inhibitory Neuron	TUBGCP4	MD	0.999	NA	0.312296	1.01042	0.942921
Inhibitory Neuron	ADCY7	BD	0.99198	NA	0.312279	1.01045	0.942921
Inhibitory Neuron	PIK3C2G	AD	0.998896	1.16394	0.312338	1.01033	0.942921
Inhibitory Neuron	TXK	BD	0.870733	0.998964	0.312403	1.01019	0.942921
Inhibitory Neuron	LMBRD2	MD	0.734439	0.88329	0.312414	1.01017	0.942921
Inhibitory Neuron	CCDC25	MD	-0.439938	0.496199	0.312412	-1.01017	0.942921
Inhibitory Neuron	AC087762.1	BD	-0.996868	1.68414	0.312431	-1.01013	0.942921
Inhibitory Neuron	MEGF8	BD	0.700123	1.10712	0.312431	1.01013	0.942921
Inhibitory Neuron	CREG1	MS	-0.938763	0.969992	0.312483	-1.01003	0.942921
Inhibitory Neuron	WNT9A	PD	-0.901658	1.21939	0.312664	-1.00965	0.942921
Inhibitory Neuron	SPAG17	SZ	0.485665	0.583005	0.312549	1.00989	0.942921
Inhibitory Neuron	FYTTD1	AD	0.992109	1.13595	0.3126	1.00978	0.942921
Inhibitory Neuron	SDAD1	SZ	-0.466573	0.51709	0.312596	-1.00979	0.942921
Inhibitory Neuron	SAMD9	PD	-0.857655	1.11382	0.312734	-1.0095	0.942921
Inhibitory Neuron	PUM3	BD	0.999	2.96493	0.312673	1.00963	0.942921
Inhibitory Neuron	TRMO	SZ	-0.68603	0.55701	0.312712	-1.00955	0.942921
Inhibitory Neuron	MCU	MD	0.999	NA	0.312613	1.00976	0.942921
Inhibitory Neuron	MAPK8	AD	-0.580807	0.54065	0.312722	-1.00953	0.942921
Inhibitory Neuron	CAND1	BD	0.999	1.12235	0.312529	1.00993	0.942921
Inhibitory Neuron	INO80	PD	-0.999	2.88448	0.312674	-1.00963	0.942921
Inhibitory Neuron	UBR1	AD	-0.999	NA	0.312527	-1.00993	0.942921
Inhibitory Neuron	AC084064.1	MD	-0.789589	NA	0.312485	-1.01002	0.942921
Inhibitory Neuron	MEOX1	AD	0.999	1.46998	0.312575	1.00983	0.942921
Inhibitory Neuron	RFX2	PD	-0.999	3.11004	0.312549	-1.00989	0.942921
Inhibitory Neuron	NEK11	MS	0.999	NA	0.312758	1.00945	0.942921
Inhibitory Neuron	HMGCR	SZ	-0.554912	0.595944	0.312764	-1.00944	0.942921
Inhibitory Neuron	GID8	MS	0.355961	0.556769	0.312758	1.00945	0.942921
Inhibitory Neuron	GLIPR1L1	AD	-0.490631	0.546577	0.312795	-1.00938	0.942921
Inhibitory Neuron	HIVEP3	SZ	0.469725	0.527376	0.312853	1.00925	0.942921
Inhibitory Neuron	FBXL18	MD	-0.807185	NA	0.312862	-1.00923	0.942921
Inhibitory Neuron	NEK6	MD	-0.519146	0.774481	0.312865	-1.00923	0.942921
Inhibitory Neuron	RAVER2	MS	-0.353195	0.344506	0.314052	-1.00676	0.942921
Inhibitory Neuron	MYSM1	PD	0.546481	0.487402	0.31327	1.00838	0.942921
Inhibitory Neuron	TMEM183A	BD	0.958891	2.93166	0.314062	1.00673	0.942921
Inhibitory Neuron	LNCTAM34A	MD	-0.56584	0.458072	0.313056	-1.00883	0.942921
Inhibitory Neuron	SHISAL2A	MD	-0.647635	0.383908	0.313775	-1.00733	0.942921
Inhibitory Neuron	VPS72	MD	-0.999	1.62421	0.313935	-1.007	0.942921
Inhibitory Neuron	SLC16A1	SZ	-0.70008	0.681389	0.313126	-1.00869	0.942921
Inhibitory Neuron	ANGPTL1	AD	0.999	2.35048	0.314127	1.0066	0.942921
Inhibitory Neuron	AC019330.1	MD	0.793769	0.953508	0.313436	1.00804	0.942921
Inhibitory Neuron	NLRC4	MD	0.910189	NA	0.313989	1.00689	0.942921
Inhibitory Neuron	SCN9A	SZ	-0.465652	0.46299	0.31331	-1.0083	0.942921
Inhibitory Neuron	POC1A	MD	-0.998573	0.596905	0.313189	-1.00855	0.942921
Inhibitory Neuron	TMEM45A	AD	0.999	3.93114	0.313703	1.00748	0.942921
Inhibitory Neuron	GATB	MS	-0.999	NA	0.313346	-1.00823	0.942921
Inhibitory Neuron	LINC01098	PD	-0.913228	1.00933	0.314025	-1.00681	0.942921
Inhibitory Neuron	HS3ST1	SZ	0.753242	0.88973	0.313947	1.00698	0.942921
Inhibitory Neuron	PALLD	AD	-0.999	2.80653	0.313872	-1.00713	0.942921
Inhibitory Neuron	SMOC2	BD	-0.998991	0.858167	0.313115	-1.00871	0.942921
Inhibitory Neuron	TPMT	BD	-0.999	3.14684	0.313277	-1.00837	0.942921
Inhibitory Neuron	GUCA1A	SZ	0.679998	0.847027	0.31354	1.00782	0.942921
Inhibitory Neuron	LRGUK	BD	0.999	NA	0.313855	1.00717	0.942921
Inhibitory Neuron	CALU	MD	0.601167	0.700321	0.312908	1.00914	0.942921
Inhibitory Neuron	DGKB	MD	-0.56671	0.670076	0.313015	-1.00892	0.942921
Inhibitory Neuron	LSM8	MD	-0.599193	0.520696	0.314004	-1.00686	0.942921
Inhibitory Neuron	SNHG15	AD	-0.999	4.19698	0.313537	-1.00783	0.942921
Inhibitory Neuron	SLC30A8	MS	0.999	1.55809	0.313477	1.00795	0.942921
Inhibitory Neuron	ELP3	MD	0.681406	0.899522	0.313379	1.00816	0.942921
Inhibitory Neuron	SLC39A14	MD	0.485018	0.756378	0.314034	1.00679	0.942921
Inhibitory Neuron	VPS13B	MD	-0.895559	1.45642	0.313681	-1.00753	0.942921
Inhibitory Neuron	RFK	PD	0.941153	1.73027	0.313897	1.00708	0.942921
Inhibitory Neuron	FNBP1	BD	0.912344	0.773529	0.314023	1.00682	0.942921
Inhibitory Neuron	NFX1	MD	-0.500702	0.673797	0.31329	-1.00834	0.942921
Inhibitory Neuron	ABL1	AD	-0.999	NA	0.313075	-1.00879	0.942921
Inhibitory Neuron	LCNL1	AD	-0.415835	0.470281	0.31359	-1.00772	0.942921
Inhibitory Neuron	ABCG4	MS	0.35936	0.423324	0.313516	1.00787	0.942921
Inhibitory Neuron	LDHAL6A	MS	0.853707	1.16645	0.312922	1.00911	0.942921
Inhibitory Neuron	TMEM218	MS	-0.969597	1.41403	0.313956	-1.00696	0.942921
Inhibitory Neuron	MAP4K2	MD	0.601858	0.559145	0.313061	1.00882	0.942921
Inhibitory Neuron	C12orf60	PD	0.999	2.5453	0.313608	1.00768	0.942921
Inhibitory Neuron	TBC1D30	PD	-0.958563	NA	0.313206	-1.00852	0.942921
Inhibitory Neuron	LINC00937	BD	-0.999	1.81577	0.313299	-1.00832	0.942921
Inhibitory Neuron	SPPL3	SZ	-0.364224	0.385235	0.314012	-1.00684	0.942921
Inhibitory Neuron	AC010196.1	AD	0.999	NA	0.313173	1.00859	0.942921
Inhibitory Neuron	PHF11	PD	-0.753195	2.15043	0.314078	-1.0067	0.942921
Inhibitory Neuron	AL138690.1	AD	0.671866	1.18726	0.314009	1.00685	0.942921
Inhibitory Neuron	LMO7DN	AD	-0.636865	0.516183	0.313792	-1.0073	0.942921
Inhibitory Neuron	LTBP2	MS	0.652802	1.01296	0.313201	1.00853	0.942921
Inhibitory Neuron	EFCAB11	SZ	-0.994522	2.74762	0.31396	-1.00695	0.942921
Inhibitory Neuron	ATL1	AD	0.524437	0.63216	0.313202	1.00853	0.942921
Inhibitory Neuron	AC021752.1	BD	0.999	NA	0.313577	1.00774	0.942921
Inhibitory Neuron	TPM1	BD	-0.997776	1.29856	0.314114	-1.00663	0.942921
Inhibitory Neuron	RORA	AD	0.615743	0.471679	0.31346	1.00799	0.942921
Inhibitory Neuron	CYB5B	MS	-0.999	NA	0.313089	-1.00876	0.942921
Inhibitory Neuron	ATXN2L	PD	0.443962	0.554559	0.313098	1.00874	0.942921
Inhibitory Neuron	FBXL16	PD	-0.999	NA	0.3139	-1.00707	0.942921
Inhibitory Neuron	AC009119.2	MD	-0.584969	0.773716	0.313532	-1.00784	0.942921
Inhibitory Neuron	DVL2	MS	0.66498	0.831348	0.313827	1.00722	0.942921
Inhibitory Neuron	KIAA0753	MS	0.7555	0.97928	0.313795	1.00729	0.942921
Inhibitory Neuron	ALKBH5	PD	-0.366832	1.08204	0.313011	-1.00892	0.942921
Inhibitory Neuron	TOM1L2	PD	0.999	NA	0.314093	1.00667	0.942921
Inhibitory Neuron	ZBTB4	PD	0.664415	0.807484	0.313301	1.00832	0.942921
Inhibitory Neuron	CTC1	BD	-0.795441	1.38124	0.313882	-1.00711	0.942921
Inhibitory Neuron	ADPRM	MD	-0.587082	0.627091	0.313664	-1.00756	0.942921
Inhibitory Neuron	RNASEK	SZ	0.89296	NA	0.31403	1.0068	0.942921
Inhibitory Neuron	WIPF2	SZ	-0.999	NA	0.313123	-1.00869	0.942921
Inhibitory Neuron	AC007785.1	PD	-0.999	2.15469	0.313458	-1.00799	0.942921
Inhibitory Neuron	ZNF784	PD	-0.909058	0.775761	0.313135	-1.00867	0.942921
Inhibitory Neuron	THOP1	BD	0.99623	1.06111	0.312926	1.0091	0.942921
Inhibitory Neuron	TRAPPC5	BD	0.962409	1.51304	0.314041	1.00678	0.942921
Inhibitory Neuron	BCAT2	MD	0.781607	0.791275	0.313354	1.00821	0.942921
Inhibitory Neuron	DCAF15	MD	0.497081	0.406481	0.313486	1.00793	0.942921
Inhibitory Neuron	EPS15L1	MD	0.37233	0.412187	0.313656	1.00758	0.942921
Inhibitory Neuron	WDR88	MD	0.371982	0.373585	0.313047	1.00885	0.942921
Inhibitory Neuron	STK11	SZ	0.414651	0.363838	0.313881	1.00711	0.942921
Inhibitory Neuron	LAMP5	BD	0.84926	1.14793	0.313342	1.00823	0.942921
Inhibitory Neuron	PLCB1	BD	-0.903869	2.34077	0.313162	-1.00861	0.942921
Inhibitory Neuron	MYBL2	AD	0.999	2.62571	0.313951	1.00697	0.942921
Inhibitory Neuron	TFIP11	MS	0.998762	0.704998	0.314131	1.00659	0.942921
Inhibitory Neuron	TMEM121B	BD	0.896219	0.860015	0.313036	1.00887	0.942921
Inhibitory Neuron	FAF1	MS	0.832481	NA	0.314169	1.00651	0.942921
Inhibitory Neuron	LINC00626	AD	0.611444	1.19028	0.314169	1.00651	0.942921
Inhibitory Neuron	PITPNA	MS	0.732506	0.898178	0.314158	1.00653	0.942921
Inhibitory Neuron	DUSP19	AD	0.63983	0.857996	0.314257	1.00633	0.942921
Inhibitory Neuron	DGKQ	MD	-0.999	1.32443	0.314206	-1.00644	0.942921
Inhibitory Neuron	RIPPLY2	AD	0.998388	3.69958	0.314261	1.00632	0.942921
Inhibitory Neuron	ST8SIA3	MD	-0.658107	0.766588	0.314206	-1.00644	0.942921
Inhibitory Neuron	RUVBL2	MD	-0.533665	4.29181	0.314206	-1.00643	0.942921
Inhibitory Neuron	ESS2	SZ	0.374078	0.433159	0.314204	1.00644	0.942921
Inhibitory Neuron	PPP1R15B	MD	-0.594214	0.628668	0.31429	-1.00626	0.942921
Inhibitory Neuron	SLC22A4	SZ	-0.999	NA	0.314395	-1.00604	0.942921
Inhibitory Neuron	DMTF1	PD	-0.999	1.61739	0.314384	-1.00607	0.942921
Inhibitory Neuron	TBC1D31	MD	0.50929	0.625988	0.314294	1.00625	0.942921
Inhibitory Neuron	C16orf96	AD	0.534475	0.43653	0.314304	1.00623	0.942921
Inhibitory Neuron	ZZEF1	AD	-0.564897	0.521469	0.314297	-1.00625	0.942921
Inhibitory Neuron	AC011815.2	SZ	0.273793	0.408983	0.314345	1.00615	0.942921
Inhibitory Neuron	SLC4A4	AD	-0.691832	1.0875	0.314408	-1.00602	0.942921
Inhibitory Neuron	PEX16	MD	0.437136	0.562328	0.314434	1.00596	0.942921
Inhibitory Neuron	LINC00957	BD	-0.761873	0.95975	0.314445	-1.00594	0.942921
Inhibitory Neuron	TTL	PD	0.871725	NA	0.314482	1.00586	0.942921
Inhibitory Neuron	DNAH7	SZ	0.994573	0.387364	0.314469	1.00589	0.942921
Inhibitory Neuron	TUB	AD	-0.832171	2.17323	0.314475	-1.00588	0.942921
Inhibitory Neuron	NUDT15	AD	-0.631164	0.845404	0.314474	-1.00588	0.942921
Inhibitory Neuron	ELMSAN1	MD	-0.508305	0.652045	0.314479	-1.00587	0.942921
Inhibitory Neuron	UTS2B	AD	0.541246	0.61191	0.314512	1.0058	0.942921
Inhibitory Neuron	CCDC69	PD	0.999	1.51268	0.314584	1.00565	0.942921
Inhibitory Neuron	PRELID2	MD	-0.999	2.31392	0.314562	-1.00569	0.942921
Inhibitory Neuron	LINC00866	MS	0.558304	0.789733	0.31458	1.00566	0.942921
Inhibitory Neuron	SLC25A16	SZ	-0.743716	0.868875	0.314596	-1.00562	0.942921
Inhibitory Neuron	CEP126	MD	0.812395	NA	0.314531	1.00576	0.942921
Inhibitory Neuron	TAPBPL	BD	-0.656715	0.715775	0.314619	-1.00558	0.942921
Inhibitory Neuron	C16orf45	MD	-0.569492	0.730158	0.314554	-1.00571	0.942921
Inhibitory Neuron	AC025283.2	SZ	-0.59836	0.702321	0.314583	-1.00565	0.942921
Inhibitory Neuron	GDAP1L1	PD	0.911789	2.5196	0.314584	1.00565	0.942921
Inhibitory Neuron	MIS12	AD	0.318998	0.342716	0.31467	1.00547	0.942921
Inhibitory Neuron	ABCG5	MD	-0.918251	0.997083	0.314733	-1.00534	0.942921
Inhibitory Neuron	UNC5C	MD	0.956306	0.896978	0.314729	1.00535	0.942921
Inhibitory Neuron	MMP16	PD	0.999	0.995599	0.314735	1.00534	0.942921
Inhibitory Neuron	EXTL3	MD	0.566873	0.666853	0.314742	1.00532	0.942921
Inhibitory Neuron	TECPR2	MD	0.492893	0.608742	0.3147	1.00541	0.942921
Inhibitory Neuron	ASIC2	AD	-0.469962	0.574149	0.314711	-1.00539	0.942921
Inhibitory Neuron	CNTRL	AD	-0.999	1.85837	0.314768	-1.00527	0.942921
Inhibitory Neuron	PHF13	MS	0.999	NA	0.314949	1.00489	0.942921
Inhibitory Neuron	PSMA5	BD	-0.94031	3.56026	0.315325	-1.00411	0.942921
Inhibitory Neuron	EPHA8	SZ	0.545326	0.826507	0.31519	1.00439	0.942921
Inhibitory Neuron	SOX13	AD	-0.473233	0.462265	0.31504	-1.0047	0.942921
Inhibitory Neuron	C2orf92	MD	0.850165	3.93094	0.31535	1.00406	0.942921
Inhibitory Neuron	NEMP2	SZ	0.779236	1.23136	0.315587	1.00357	0.942921
Inhibitory Neuron	POLR1A	SZ	-0.605482	0.60958	0.315095	-1.00459	0.942921
Inhibitory Neuron	PLCD4	AD	0.746402	0.730875	0.315371	1.00402	0.942921
Inhibitory Neuron	MME	BD	0.962779	0.511875	0.314919	1.00495	0.942921
Inhibitory Neuron	TXK	MS	-0.653958	0.668564	0.315598	-1.00354	0.942921
Inhibitory Neuron	MTHFD2L	BD	0.999	NA	0.315134	1.00451	0.942921
Inhibitory Neuron	CASP3	SZ	-0.344036	0.346449	0.315182	-1.00441	0.942921
Inhibitory Neuron	INPP4B	SZ	-0.68551	0.824569	0.315448	-1.00386	0.942921
Inhibitory Neuron	KIAA1109	SZ	-0.538355	0.578395	0.315529	-1.00369	0.942921
Inhibitory Neuron	WDFY3	AD	0.687805	0.768907	0.315331	1.0041	0.942921
Inhibitory Neuron	PTK7	SZ	-0.605433	0.558353	0.315619	-1.0035	0.942921
Inhibitory Neuron	PLXNA4	MS	0.956379	1.39391	0.315599	1.00354	0.942921
Inhibitory Neuron	MIOS	AD	0.646723	0.548882	0.315014	1.00476	0.942921
Inhibitory Neuron	TRMT12	PD	0.815845	0.991609	0.315536	1.00367	0.942921
Inhibitory Neuron	FGFR1	MD	0.485547	0.537242	0.315044	1.00469	0.942921
Inhibitory Neuron	SHARPIN	MD	0.999	NA	0.314915	1.00496	0.942921
Inhibitory Neuron	AC100814.1	AD	-0.653628	0.884753	0.315365	-1.00403	0.942921
Inhibitory Neuron	FRRS1L	BD	-0.996525	NA	0.315475	-1.0038	0.942921
Inhibitory Neuron	LINC00587	SZ	0.998894	0.929285	0.315581	1.00358	0.942921
Inhibitory Neuron	ADAM12	MS	-0.998942	1.93759	0.315416	-1.00392	0.942921
Inhibitory Neuron	GLUD1	AD	0.860476	0.637478	0.315169	1.00444	0.942921
Inhibitory Neuron	SPCS2	MS	-0.999	NA	0.315522	-1.0037	0.942921
Inhibitory Neuron	CRY2	BD	0.999	NA	0.315515	1.00372	0.942921
Inhibitory Neuron	PCSK7	BD	0.548696	0.633117	0.314928	1.00493	0.942921
Inhibitory Neuron	CDADC1	BD	-0.981898	NA	0.315353	-1.00405	0.942921
Inhibitory Neuron	RABGGTA	SZ	0.54697	0.704328	0.315347	1.00407	0.942921
Inhibitory Neuron	AC022523.1	BD	-0.999	3.14922	0.315317	-1.00413	0.942921
Inhibitory Neuron	GTF2A2	SZ	-0.280023	0.739663	0.315616	-1.00351	0.942921
Inhibitory Neuron	MYEF2	SZ	0.500177	0.464728	0.315333	1.00409	0.942921
Inhibitory Neuron	SBK1	MS	0.999	2.56354	0.315122	1.00453	0.942921
Inhibitory Neuron	SULT1A1	MS	-0.997415	NA	0.315133	-1.00451	0.942921
Inhibitory Neuron	THAP11	AD	-0.999	3.32135	0.315293	-1.00418	0.942921
Inhibitory Neuron	AC005324.4	SZ	0.760063	1.09493	0.315311	1.00414	0.942921
Inhibitory Neuron	MAPK7	SZ	-0.850627	1.35594	0.315394	-1.00397	0.942921
Inhibitory Neuron	STXBP4	AD	0.885219	1.06958	0.315064	1.00465	0.942921
Inhibitory Neuron	C2CD4C	BD	-0.999	NA	0.315067	-1.00465	0.942921
Inhibitory Neuron	ZNF562	MD	0.718287	1.23012	0.314897	1.005	0.942921
Inhibitory Neuron	WDR62	SZ	0.716619	1.09513	0.315597	1.00355	0.942921
Inhibitory Neuron	ZNF573	SZ	-0.999	4.85055	0.315176	-1.00442	0.942921
Inhibitory Neuron	ZSCAN18	SZ	0.655373	0.722078	0.315219	1.00433	0.942921
Inhibitory Neuron	CTNNBL1	BD	-0.757088	2.19905	0.315638	-1.00346	0.942921
Inhibitory Neuron	ZSWIM1	BD	0.732963	NA	0.315425	1.0039	0.942921
Inhibitory Neuron	PDRG1	AD	-0.714743	0.334422	0.315648	-1.00344	0.942921
Inhibitory Neuron	ZEB2	SZ	-0.588556	0.379826	0.315719	-1.00329	0.942921
Inhibitory Neuron	RAB5A	BD	-0.999	1.11608	0.315711	-1.00331	0.942921
Inhibitory Neuron	FAM49B	SZ	0.492793	0.415065	0.315693	1.00335	0.942921
Inhibitory Neuron	GNPTG	PD	-0.605826	0.560442	0.315677	-1.00338	0.942921
Inhibitory Neuron	NOTUM	SZ	0.83891	NA	0.315684	1.00337	0.942921
Inhibitory Neuron	AZIN2	BD	-0.60941	0.49446	0.315863	-1.003	0.942921
Inhibitory Neuron	WDR53	MS	-0.63747	0.745058	0.315812	-1.0031	0.942921
Inhibitory Neuron	AEN	MD	0.508607	0.489182	0.315838	1.00305	0.942921
Inhibitory Neuron	LINC01229	MS	0.737732	0.731311	0.31579	1.00315	0.942921
Inhibitory Neuron	SEZ6	SZ	0.83961	2.18141	0.315848	1.00303	0.942921
Inhibitory Neuron	MKS1	AD	-0.482193	0.604762	0.31587	-1.00298	0.942921
Inhibitory Neuron	AC026585.1	AD	0.604499	0.517269	0.315839	1.00304	0.942921
Inhibitory Neuron	ATXN7L3	PD	-0.448643	0.543112	0.315897	-1.00293	0.942921
Inhibitory Neuron	GTF3C3	MD	0.542618	0.562112	0.315929	1.00286	0.942921
Inhibitory Neuron	AC089998.4	PD	0.744529	0.615841	0.315932	1.00285	0.942921
Inhibitory Neuron	EEF1AKNMT	BD	-0.914957	0.314919	0.316138	-1.00243	0.942921
Inhibitory Neuron	CMPK1	SZ	-0.999	1.56125	0.316273	-1.00215	0.942921
Inhibitory Neuron	RABGGTB	AD	0.999	2.30526	0.31622	1.00226	0.942921
Inhibitory Neuron	AC007389.3	SZ	-0.627568	0.982972	0.316088	-1.00253	0.942921
Inhibitory Neuron	SPAAR	MD	0.998885	0.749525	0.316169	1.00236	0.942921
Inhibitory Neuron	WDR31	AD	0.998776	0.802402	0.316133	1.00244	0.942921
Inhibitory Neuron	ADK	SZ	-0.746569	0.963932	0.316185	-1.00233	0.942921
Inhibitory Neuron	AP001790.1	PD	0.998861	1.28311	0.316075	1.00256	0.942921
Inhibitory Neuron	CLNS1A	BD	0.493265	0.517912	0.31616	1.00238	0.942921
Inhibitory Neuron	ANO1	MD	-0.486265	0.583874	0.31606	-1.00259	0.942921
Inhibitory Neuron	RCE1	MD	-0.680515	1.14271	0.315994	-1.00272	0.942921
Inhibitory Neuron	CRADD	SZ	0.474442	0.488599	0.316185	1.00233	0.942921
Inhibitory Neuron	BICD1	AD	-0.996095	1.45028	0.316188	-1.00232	0.942921
Inhibitory Neuron	KBTBD6	MS	-0.999	9.66521	0.316082	-1.00254	0.942921
Inhibitory Neuron	POLR2M	AD	-0.799252	1.15925	0.316036	-1.00264	0.942921
Inhibitory Neuron	C1QL1	MS	0.566072	0.615993	0.316027	1.00265	0.942921
Inhibitory Neuron	MOCOS	MS	-0.682041	0.552966	0.316122	-1.00246	0.942921
Inhibitory Neuron	C5AR1	MS	-0.69102	0.797612	0.31617	-1.00236	0.942921
Inhibitory Neuron	KLHL22	MD	0.819299	0.893926	0.316159	1.00238	0.942921
Inhibitory Neuron	YPEL1	MD	0.609977	0.596597	0.316248	1.0022	0.942921
Inhibitory Neuron	HDHD5	MS	0.99891	1.13858	0.3163	1.00209	0.942921
Inhibitory Neuron	VPS13D	MS	-0.745353	0.551996	0.31636	-1.00197	0.942921
Inhibitory Neuron	STAM2	AD	0.602442	0.609735	0.316345	1.002	0.942921
Inhibitory Neuron	KPNA5	MS	0.667114	0.914528	0.316326	1.00204	0.942921
Inhibitory Neuron	ZMYM1	PD	0.999	4.26412	0.317491	0.999628	0.942921
Inhibitory Neuron	ACBD3	BD	-0.983817	NA	0.317487	-0.999635	0.942921
Inhibitory Neuron	AL513314.2	BD	0.468636	0.387713	0.317213	1.0002	0.942921
Inhibitory Neuron	SIKE1	BD	-0.732368	0.99522	0.316873	-1.0009	0.942921
Inhibitory Neuron	GNB1	MD	0.823041	1.27387	0.3169	1.00085	0.942921
Inhibitory Neuron	MECR	SZ	-0.998591	0.760404	0.316482	-1.00171	0.942921
Inhibitory Neuron	NOL9	SZ	-0.435074	0.622527	0.316849	-1.00095	0.942921
Inhibitory Neuron	C2orf68	MS	0.973811	1.77856	0.31664	1.00139	0.942921
Inhibitory Neuron	GALNT14	MS	-0.494095	0.652501	0.31649	-1.0017	0.942921
Inhibitory Neuron	WDR12	PD	0.999	3.8824	0.316519	1.00164	0.942921
Inhibitory Neuron	GULP1	MD	-0.467646	0.724079	0.317381	-0.999854	0.942921
Inhibitory Neuron	NPHP1	MD	-0.931315	1.07373	0.316403	-1.00188	0.942921
Inhibitory Neuron	GCC2	SZ	0.962016	NA	0.316818	1.00102	0.942921
Inhibitory Neuron	RBKS	SZ	0.759342	1.2566	0.316709	1.00124	0.942921
Inhibitory Neuron	TXNDC9	SZ	0.759533	0.846703	0.317252	1.00012	0.942921
Inhibitory Neuron	LINC01106	AD	-0.996774	NA	0.316808	-1.00104	0.942921
Inhibitory Neuron	ACKR4	PD	0.999	NA	0.317048	1.00054	0.942921
Inhibitory Neuron	ROBO1	BD	-0.999	1.52776	0.317288	-1.00005	0.942921
Inhibitory Neuron	EPHA6	MD	-0.999	4.07589	0.316892	-1.00087	0.942921
Inhibitory Neuron	SEC24B	MS	0.380935	0.525697	0.317121	1.00039	0.942921
Inhibitory Neuron	SMARCAD1	PD	0.999	1.88305	0.317261	1.0001	0.942921
Inhibitory Neuron	YTHDC1	MD	-0.999	1.15019	0.31668	-1.0013	0.942921
Inhibitory Neuron	TMEM131L	AD	-0.682993	0.978345	0.316377	-1.00193	0.942921
Inhibitory Neuron	LPCAT1	MS	-0.6702	0.922212	0.317046	-1.00055	0.942921
Inhibitory Neuron	PCDHB10	MS	-0.971596	1.36751	0.316652	-1.00136	0.942921
Inhibitory Neuron	ADAMTS2	BD	0.999	2.99592	0.317078	1.00048	0.942921
Inhibitory Neuron	NIPBL	SZ	0.681181	0.687234	0.317329	0.999962	0.942921
Inhibitory Neuron	ECHDC1	AD	-0.999	1.93496	0.316637	-1.00139	0.942921
Inhibitory Neuron	CHRM2	BD	0.789439	NA	0.316975	1.00069	0.942921
Inhibitory Neuron	GTF2IRD2	SZ	-0.88316	1.48478	0.316787	-1.00108	0.942921
Inhibitory Neuron	METTL27	SZ	0.540744	0.602901	0.317219	1.00019	0.942921
Inhibitory Neuron	AC090186.1	MD	-0.478884	0.512755	0.316899	-1.00085	0.942921
Inhibitory Neuron	WDR34	MS	0.999	NA	0.316679	1.0013	0.942921
Inhibitory Neuron	KLHL9	MD	-0.425492	0.51571	0.317055	-1.00053	0.942921
Inhibitory Neuron	ZNF79	SZ	0.43349	0.776519	0.316491	1.00169	0.942921
Inhibitory Neuron	LINC02652	MS	0.386638	0.449492	0.316694	1.00127	0.942921
Inhibitory Neuron	NCR3LG1	PD	0.814669	NA	0.31688	1.00089	0.942921
Inhibitory Neuron	MARK2	BD	0.998596	NA	0.317048	1.00054	0.942921
Inhibitory Neuron	TNKS1BP1	SZ	0.660801	1.32229	0.316423	1.00184	0.942921
Inhibitory Neuron	AP002986.1	AD	0.590019	0.776906	0.316515	1.00164	0.942921
Inhibitory Neuron	AP003486.1	AD	-0.801657	0.922335	0.317328	-0.999964	0.942921
Inhibitory Neuron	DRD2	AD	0.834766	0.928171	0.316523	1.00163	0.942921
Inhibitory Neuron	UBE2L6	AD	0.999	NA	0.316935	1.00078	0.942921
Inhibitory Neuron	LIN7A	MD	0.78697	0.845478	0.317273	1.00008	0.942921
Inhibitory Neuron	EPSTI1	AD	0.999	6.40858	0.316554	1.00156	0.942921
Inhibitory Neuron	KATNBL1	MS	-0.999	3.37344	0.316986	-1.00067	0.942921
Inhibitory Neuron	RTF1	MD	-0.334737	0.347145	0.317055	-1.00053	0.942921
Inhibitory Neuron	SIN3A	AD	0.936609	0.726102	0.316647	1.00137	0.942921
Inhibitory Neuron	ZWILCH	AD	-0.692043	0.525088	0.316455	-1.00177	0.942921
Inhibitory Neuron	AC092338.1	MD	-0.678717	1.25542	0.316864	-1.00092	0.942921
Inhibitory Neuron	LINC00304	AD	-0.998462	NA	0.317483	-0.999644	0.942921
Inhibitory Neuron	SNTB2	AD	-0.999	NA	0.316766	-1.00113	0.942921
Inhibitory Neuron	ARRB2	MS	0.999	1.6825	0.317146	1.00034	0.942921
Inhibitory Neuron	LINC01971	PD	-0.963262	1.61104	0.31735	-0.999919	0.942921
Inhibitory Neuron	ALKBH5	MD	-0.579534	1.20514	0.316861	-1.00093	0.942921
Inhibitory Neuron	SARM1	MD	0.422166	0.481273	0.316898	1.00085	0.942921
Inhibitory Neuron	SCARF1	MD	0.746926	1.01026	0.317307	1.00001	0.942921
Inhibitory Neuron	SMARCE1	SZ	-0.649415	0.587077	0.316568	-1.00153	0.942921
Inhibitory Neuron	NCOR1	AD	-0.773094	2.2588	0.317121	-1.00039	0.942921
Inhibitory Neuron	RBBP8	PD	0.999	4.03197	0.316551	1.00157	0.942921
Inhibitory Neuron	PCSK4	BD	0.999	1.92634	0.316468	1.00174	0.942921
Inhibitory Neuron	TMEM221	MD	-0.904747	0.91208	0.316578	-1.00152	0.942921
Inhibitory Neuron	PSG4	SZ	0.999	NA	0.316921	1.00081	0.942921
Inhibitory Neuron	FLRT3	PD	0.999	1.68014	0.317362	0.999894	0.942921
Inhibitory Neuron	GNAS	BD	-0.713892	0.710106	0.317076	-1.00048	0.942921
Inhibitory Neuron	URB1	MD	0.359137	0.34097	0.317462	0.999688	0.942921
Inhibitory Neuron	ADA2	MS	-0.999	2.30761	0.316519	-1.00164	0.942921
Inhibitory Neuron	LINC01933	PD	0.973265	1.0281	0.317519	0.999569	0.942921
Inhibitory Neuron	AP002495.2	SZ	-0.595124	0.761755	0.317574	-0.999457	0.942921
Inhibitory Neuron	EIF4B	PD	-0.472085	0.45175	0.317558	-0.999488	0.942921
Inhibitory Neuron	AC001226.2	BD	0.52897	0.655105	0.317673	0.99925	0.942921
Inhibitory Neuron	SYT16	BD	0.950316	1.38231	0.317583	0.999437	0.942921
Inhibitory Neuron	DDHD1	SZ	-0.575952	0.503074	0.317594	-0.999414	0.942921
Inhibitory Neuron	SLC7A5	SZ	0.408315	0.364137	0.317574	0.999456	0.942921
Inhibitory Neuron	FOXK2	AD	0.999	1.64609	0.317609	0.999382	0.942921
Inhibitory Neuron	ZNF236-DT	SZ	0.321419	0.340972	0.31757	0.999464	0.942921
Inhibitory Neuron	LINC00158	MD	-0.641918	0.621747	0.317697	-0.999201	0.942921
Inhibitory Neuron	PDE11A	MD	-0.952511	0.370645	0.317776	-0.999039	0.942921
Inhibitory Neuron	ANKAR	AD	0.926276	NA	0.317763	0.999066	0.942921
Inhibitory Neuron	ZCCHC4	SZ	0.495874	0.571192	0.317778	0.999035	0.942921
Inhibitory Neuron	TNPO1	SZ	-0.657594	0.885002	0.317735	-0.999123	0.942921
Inhibitory Neuron	FAM19A2	MD	0.608552	0.748171	0.317767	0.999058	0.942921
Inhibitory Neuron	ANKRD24	BD	-0.923779	0.996388	0.317811	-0.998966	0.942921
Inhibitory Neuron	GSTT2B	AD	-0.588297	0.715989	0.317795	-0.998999	0.942921
Inhibitory Neuron	AC137770.1	MS	-0.853444	1.43715	0.317832	-0.998922	0.942921
Inhibitory Neuron	STAC3	BD	0.567713	0.542551	0.317831	0.998925	0.942921
Inhibitory Neuron	AVEN	MD	-0.643601	0.899108	0.317825	-0.998938	0.942921
Inhibitory Neuron	KNTC1	MS	0.999	0.610767	0.317837	0.998912	0.942921
Inhibitory Neuron	HMGB2	AD	-0.999	NA	0.31789	-0.998804	0.942921
Inhibitory Neuron	RAD50	PD	-0.999	3.9963	0.317906	-0.99877	0.942921
Inhibitory Neuron	STOX1	MD	0.39064	0.367626	0.317909	0.998763	0.942921
Inhibitory Neuron	GLIPR1	SZ	0.390866	0.418439	0.317909	0.998764	0.942921
Inhibitory Neuron	NEURL4	BD	-0.978165	1.33067	0.317903	-0.998776	0.942921
Inhibitory Neuron	XAB2	SZ	-0.74917	0.756047	0.317971	-0.998636	0.942921
Inhibitory Neuron	FAHD2A	MS	-0.999	NA	0.317999	-0.998578	0.942921
Inhibitory Neuron	TMEM127	SZ	0.999	NA	0.318001	0.998575	0.942921
Inhibitory Neuron	IQGAP2	MS	0.999	NA	0.318029	0.998517	0.942921
Inhibitory Neuron	HNRNPA0	MD	-0.775884	0.737687	0.31801	-0.998556	0.942921
Inhibitory Neuron	CES5A	BD	0.999	2.17825	0.318013	0.998549	0.942921
Inhibitory Neuron	NBPF3	AD	-0.375932	0.415469	0.318076	-0.998419	0.942921
Inhibitory Neuron	GIGYF2	MS	0.643896	0.625762	0.318113	0.998344	0.942921
Inhibitory Neuron	LINC01963	BD	0.645308	0.837526	0.318116	0.998338	0.942921
Inhibitory Neuron	PDHB	MS	-0.998894	0.485753	0.318101	-0.998367	0.942921
Inhibitory Neuron	PIGG	SZ	-0.999	1.27944	0.318106	-0.998357	0.942921
Inhibitory Neuron	ADGRE3	MD	0.709227	1.22948	0.318099	0.998372	0.942921
Inhibitory Neuron	TIGD3	MS	-0.650508	0.830448	0.318119	-0.998331	0.942921
Inhibitory Neuron	TMEM53	PD	0.999	1.45895	0.318166	0.998233	0.942921
Inhibitory Neuron	ZNF623	MS	-0.667888	0.549886	0.318165	-0.998237	0.942921
Inhibitory Neuron	AC046195.2	MD	0.592235	0.765692	0.318166	0.998233	0.942921
Inhibitory Neuron	CHID1	MD	-0.930973	1.34369	0.318158	-0.998251	0.942921
Inhibitory Neuron	AC135050.2	MS	0.853659	1.09978	0.318179	0.998207	0.942921
Inhibitory Neuron	PRSS36	SZ	-0.683526	1.0018	0.318132	-0.998303	0.942921
Inhibitory Neuron	USP36	SZ	0.999	2.27941	0.318155	0.998257	0.942921
Inhibitory Neuron	NPM2	PD	0.999	2.28425	0.318216	0.998131	0.942921
Inhibitory Neuron	SCG3	MD	0.938013	2.04286	0.318205	0.998152	0.942921
Inhibitory Neuron	HAR1B	AD	0.547227	0.696508	0.3182	0.998164	0.942921
Inhibitory Neuron	RRNAD1	MS	-0.976431	1.10618	0.318229	-0.998104	0.942921
Inhibitory Neuron	SLC12A9	SZ	-0.424348	0.449504	0.31826	-0.99804	0.942921
Inhibitory Neuron	LSMEM1	AD	0.469173	0.546733	0.3183	0.997958	0.942921
Inhibitory Neuron	RAB5B	AD	0.610271	0.801312	0.318337	0.99788	0.942921
Inhibitory Neuron	DHRS1	AD	-0.452245	0.430417	0.318307	-0.997942	0.942921
Inhibitory Neuron	USP50	MD	0.519795	0.677781	0.318311	0.997935	0.942921
Inhibitory Neuron	ERI2	AD	-0.999	1.25226	0.318303	-0.997952	0.942921
Inhibitory Neuron	PPM1D	MS	0.372644	0.368286	0.318336	0.997883	0.942921
Inhibitory Neuron	MYH3	BD	0.999	NA	0.31834	0.997875	0.942921
Inhibitory Neuron	OR3A3	MD	0.999	NA	0.318322	0.997912	0.942921
Inhibitory Neuron	GPR162	BD	0.936506	1.19687	0.318367	0.997819	0.94295
Excitatory Neuron	OSGEPL1	BD	0.9458	1.583	0.35202	0.930679	0.943004
Excitatory Neuron	THADA	AD	0.999	1.68312	0.352034	0.930651	0.943004
Excitatory Neuron	BEND4	MD	-0.999	0.914234	0.352008	-0.930701	0.943004
Excitatory Neuron	PLA2G7	SZ	-0.998354	0.261946	0.352204	-0.930323	0.943004
Excitatory Neuron	POP7	PD	-0.958684	1.28575	0.352147	-0.930433	0.943004
Excitatory Neuron	PHTF2	SZ	-0.448675	0.493741	0.352162	-0.930404	0.943004
Excitatory Neuron	SORCS1	SZ	0.999	NA	0.35219	0.930349	0.943004
Excitatory Neuron	LRTOMT	SZ	0.557008	NA	0.352101	0.930521	0.943004
Excitatory Neuron	TM9SF2	MD	-0.399406	0.429601	0.352083	-0.930557	0.943004
Excitatory Neuron	CSNK1G1	MS	0.998797	2.85161	0.352132	0.930461	0.943004
Excitatory Neuron	AC008764.2	MS	0.358859	0.339117	0.352135	0.930456	0.943004
Excitatory Neuron	NAT14	PD	-0.697496	0.640149	0.352197	-0.930337	0.943004
Excitatory Neuron	ZNF701	PD	0.996585	2.22699	0.352121	0.930483	0.943004
Excitatory Neuron	ZNF14	BD	-0.553399	0.629513	0.352163	-0.930402	0.943004
Excitatory Neuron	PCSK2	BD	0.999	5.68244	0.352062	0.930598	0.943004
Inhibitory Neuron	GALC	SZ	0.999	2.09604	0.318407	0.997738	0.943017
Inhibitory Neuron	YAE1	BD	-0.605912	0.663279	0.318448	-0.997652	0.943039
Inhibitory Neuron	TOX2	PD	0.781814	0.911671	0.318445	0.997658	0.943039
Oligodendrocyte	CAPZA2	SZ	-0.43282	0.465863	0.348469	-0.937563	0.94304
Oligodendrocyte	AL669831.5	SZ	0.999	1.79775	0.348494	0.937514	0.94304
Oligodendrocyte	LRSAM1	AD	0.999	NA	0.34849	0.937522	0.94304
Oligodendrocyte	ZCCHC8	MS	-0.328069	0.407831	0.348485	-0.937531	0.94304
Oligodendrocyte	DSTYK	BD	0.999	1.69787	0.348526	0.937452	0.94304
Oligodendrocyte	HAUS3	PD	0.666728	0.703753	0.348673	0.937167	0.94304
Oligodendrocyte	ZNF12	PD	-0.999	1.66005	0.348675	-0.937162	0.94304
Oligodendrocyte	SLC25A32	BD	-0.998906	1.28201	0.348559	-0.937389	0.94304
Oligodendrocyte	ATP6V0D2	MD	0.637317	NA	0.348542	0.937421	0.94304
Oligodendrocyte	DOLK	SZ	-0.770969	0.588558	0.348639	-0.937232	0.94304
Oligodendrocyte	UBQLN1	SZ	-0.338258	0.382354	0.348597	-0.937314	0.94304
Oligodendrocyte	SMG6	MD	-0.343658	0.421413	0.348555	-0.937395	0.94304
Oligodendrocyte	MYBBP1A	AD	-0.635453	0.638109	0.348668	-0.937175	0.94304
Oligodendrocyte	NFATC1	MD	0.441033	0.535643	0.348659	0.937195	0.94304
Oligodendrocyte	LINC02307	AD	-0.718581	0.991855	0.3487	-0.937114	0.94304
Oligodendrocyte	POR	SZ	0.677746	0.917819	0.348722	0.937071	0.94304
Oligodendrocyte	AQP11	BD	0.549664	0.650037	0.34875	0.937017	0.94304
Oligodendrocyte	AC012184.2	PD	0.735174	0.605581	0.348738	0.937041	0.94304
Oligodendrocyte	AL359504.2	BD	0.999	2.05576	0.348903	0.936719	0.94304
Oligodendrocyte	TMEM50A	AD	0.494463	1.04614	0.348884	0.936756	0.94304
Oligodendrocyte	ERBB4	PD	0.998792	NA	0.348904	0.936718	0.94304
Oligodendrocyte	ARL5A	BD	-0.964601	2.18358	0.348921	-0.936684	0.94304
Oligodendrocyte	2003-03-01	SZ	-0.948345	2.49073	0.348936	-0.936655	0.94304
Oligodendrocyte	SOBP	PD	-0.675237	1.08794	0.348903	-0.93672	0.94304
Oligodendrocyte	MOB3B	MS	0.435376	0.522502	0.348851	0.93682	0.94304
Oligodendrocyte	USH1C	SZ	-0.553246	0.598254	0.348873	-0.936778	0.94304
Oligodendrocyte	FAM186A	MD	-0.625181	0.629408	0.34892	-0.936686	0.94304
Oligodendrocyte	C14orf178	BD	-0.731211	2.37376	0.348937	-0.936654	0.94304
Oligodendrocyte	ZNF573	PD	-0.999	1.94135	0.348777	-0.936964	0.94304
Excitatory Neuron	SCN3A	MS	0.999	NA	0.352288	0.930161	0.943057
Excitatory Neuron	STARD3	SZ	-0.999	0.910881	0.352297	-0.930144	0.943057
Excitatory Neuron	FARSA	MD	0.334907	0.381918	0.352302	0.930133	0.943057
Excitatory Neuron	LINC00662	SZ	0.724183	1.98856	0.352311	0.930117	0.943057
Excitatory Neuron	ABCG1	MS	0.543962	0.748766	0.352293	0.930151	0.943057
Excitatory Neuron	LINC01700	MS	-0.724416	0.828278	0.352341	-0.930058	0.943057
Excitatory Neuron	PZP	MS	-0.404007	0.402388	0.352384	-0.929975	0.943057
Excitatory Neuron	TMEM275	MD	-0.545513	3.11751	0.352449	-0.929849	0.943057
Excitatory Neuron	NWD2	SZ	0.999	1.69446	0.352525	0.929703	0.943057
Excitatory Neuron	MRPS10	MD	-0.941809	NA	0.352528	-0.929697	0.943057
Excitatory Neuron	VIPR2	PD	0.999	3.57196	0.352418	0.929909	0.943057
Excitatory Neuron	CALCOCO1	MD	-0.457414	0.442817	0.352455	-0.929837	0.943057
Excitatory Neuron	AL136964.1	MD	0.604717	0.54987	0.352497	0.929757	0.943057
Excitatory Neuron	ASB2	SZ	0.564771	0.701592	0.352426	0.929894	0.943057
Excitatory Neuron	ABCD4	AD	0.616829	1.04388	0.352401	0.929943	0.943057
Excitatory Neuron	AC069368.1	AD	0.237881	0.241747	0.352511	0.929729	0.943057
Excitatory Neuron	TNRC6A	BD	0.725474	1.00257	0.352479	0.929792	0.943057
Excitatory Neuron	EPN2	MD	-0.999	1.75835	0.352525	-0.929702	0.943057
Excitatory Neuron	ZNF787	MS	-0.999	1.85511	0.352449	-0.92985	0.943057
Excitatory Neuron	SHANK3	MS	0.563882	0.574876	0.352423	0.9299	0.943057
Oligodendrocyte	AL139011.2	MD	-0.990703	2.0532	0.349005	-0.936521	0.943058
Oligodendrocyte	PCYOX1	PD	0.227574	0.314646	0.348988	0.936553	0.943058
Oligodendrocyte	SLC28A2	SZ	0.424154	0.525855	0.348982	0.936565	0.943058
Oligodendrocyte	ZSCAN21	BD	-0.742632	0.88424	0.349051	-0.936432	0.943093
Oligodendrocyte	VIPAS39	BD	0.999	1.19051	0.34906	0.936415	0.943093
Oligodendrocyte	AC004949.1	MS	0.806678	0.765152	0.349116	0.936305	0.943116
Oligodendrocyte	TBL3	MD	-0.56048	0.742166	0.349141	-0.936256	0.943116
Oligodendrocyte	ZNF346	BD	0.999	3.48639	0.349147	0.936245	0.943116
Oligodendrocyte	GPATCH2	AD	-0.999	1.22725	0.349212	-0.936119	0.943116
Oligodendrocyte	EFR3B	AD	-0.865487	1.42782	0.349213	-0.936117	0.943116
Oligodendrocyte	UGT8	MD	0.666371	0.879158	0.349167	0.936207	0.943116
Oligodendrocyte	OAT	AD	0.806891	1.2586	0.349233	0.936078	0.943116
Oligodendrocyte	PCSK6	BD	0.999	1.58065	0.349205	0.936133	0.943116
Excitatory Neuron	ZNF155	SZ	0.493054	0.556135	0.352569	0.929618	0.943121
Excitatory Neuron	RUNDC3B	AD	0.591754	0.67125	0.352593	0.929572	0.943121
Excitatory Neuron	SIAE	SZ	0.841661	1.76251	0.352602	0.929553	0.943121
Excitatory Neuron	FAM71D	AD	0.999	2.33863	0.352613	0.929533	0.943121
Excitatory Neuron	KITLG	MD	-0.539423	0.577295	0.352658	-0.929446	0.943161
Excitatory Neuron	PCIF1	PD	0.955791	NA	0.352651	0.92946	0.943161
Inhibitory Neuron	CD247	SZ	-0.84749	1.43218	0.318519	-0.997507	0.943176
Inhibitory Neuron	MECR	PD	0.999	1.52176	0.318582	0.997375	0.943176
Inhibitory Neuron	CD24	BD	0.999	1.60626	0.318551	0.997441	0.943176
Inhibitory Neuron	ZNF132	MD	0.51322	0.612368	0.318552	0.997437	0.943176
Inhibitory Neuron	MORN5	MD	0.774819	1.10019	0.318595	0.997349	0.943176
Inhibitory Neuron	GABRR1	AD	0.871621	0.993688	0.31863	0.997277	0.943176
Inhibitory Neuron	LMF2	MD	0.58793	0.533354	0.318638	0.99726	0.943176
Inhibitory Neuron	PGGT1B	AD	0.936676	1.66666	0.318685	0.997163	0.943176
Inhibitory Neuron	AL162411.1	AD	-0.626315	0.821454	0.318702	-0.997128	0.943176
Inhibitory Neuron	ZNF385A	SZ	-0.671448	0.831822	0.318699	-0.997136	0.943176
Inhibitory Neuron	STK24	MD	-0.298907	0.397346	0.318684	-0.997166	0.943176
Inhibitory Neuron	SNAPC1	MD	0.656832	1.01411	0.31869	0.997154	0.943176
Inhibitory Neuron	HEXD	SZ	-0.429902	0.47914	0.318716	-0.997101	0.943176
Excitatory Neuron	LIAS	SZ	-0.705047	0.752166	0.352719	-0.929328	0.943222
Excitatory Neuron	HSP90B1	MS	0.999	1.70871	0.352727	0.929313	0.943222
Excitatory Neuron	RBBP6	MS	-0.999	NA	0.352726	-0.929315	0.943222
Excitatory Neuron	COL26A1	BD	-0.790741	1.13876	0.352744	-0.929279	0.943228
Oligodendrocyte	YARS2	AD	0.527536	0.73221	0.349298	0.935952	0.943236
Excitatory Neuron	ARL10	BD	0.905974	NA	0.352791	0.929189	0.943273
Excitatory Neuron	LINC02326	AD	0.995056	2.82881	0.352795	0.929182	0.943273
Excitatory Neuron	TXLNA	SZ	-0.999	NA	0.352807	-0.929159	0.943273
Inhibitory Neuron	BPGM	MS	-0.983294	1.73575	0.318844	-0.996836	0.943295
Inhibitory Neuron	KCND2	BD	-0.999	NA	0.318844	-0.996837	0.943295
Inhibitory Neuron	AC022400.7	SZ	-0.641425	0.822324	0.318813	-0.996901	0.943295
Inhibitory Neuron	FAM149B1	SZ	-0.999	0.992742	0.318819	-0.996888	0.943295
Inhibitory Neuron	RASGRF1	AD	-0.927209	1.18989	0.318778	-0.996972	0.943295
Inhibitory Neuron	AASDH	MD	0.550364	0.676254	0.318867	0.996788	0.943295
Inhibitory Neuron	ERICH2	AD	-0.605627	0.59299	0.318944	-0.99663	0.943295
Inhibitory Neuron	MUC4	MS	0.999	1.3553	0.31896	0.996597	0.943295
Inhibitory Neuron	ATP6V1B2	AD	0.488264	0.547369	0.318906	0.996708	0.943295
Inhibitory Neuron	KDM4C	SZ	0.354877	0.310149	0.318952	0.996614	0.943295
Inhibitory Neuron	G2E3	MS	0.999	2.94901	0.318928	0.996663	0.943295
Inhibitory Neuron	AC099508.2	MD	0.577766	0.689381	0.318925	0.99667	0.943295
Inhibitory Neuron	IMPG2	MD	0.669935	0.884212	0.318983	0.99655	0.943312
Excitatory Neuron	CCDC125	AD	-0.610052	0.799012	0.352849	-0.929078	0.943345
Inhibitory Neuron	RERE	SZ	-0.998831	0.908006	0.319145	-0.996217	0.943367
Inhibitory Neuron	ACVR1	SZ	-0.999	2.12803	0.319194	-0.996115	0.943367
Inhibitory Neuron	CCDC138	SZ	-0.351458	0.529121	0.319208	-0.996087	0.943367
Inhibitory Neuron	LINC01322	MD	0.999	NA	0.319219	0.996064	0.943367
Inhibitory Neuron	HADH	MS	-0.999	1.39683	0.319191	-0.996122	0.943367
Inhibitory Neuron	CCNI	MD	0.624785	0.929956	0.319206	0.99609	0.943367
Inhibitory Neuron	INIP	AD	-0.834684	1.23019	0.319083	-0.996343	0.943367
Inhibitory Neuron	ACOT2	MD	-0.933122	NA	0.319223	-0.996056	0.943367
Inhibitory Neuron	AC084782.1	MD	0.732984	1.20459	0.319155	0.996197	0.943367
Inhibitory Neuron	COPS3	MS	0.841376	0.989256	0.319157	0.996192	0.943367
Inhibitory Neuron	MYO18A	SZ	0.875536	2.17596	0.3192	0.996103	0.943367
Inhibitory Neuron	WDR18	MD	-0.873837	1.07809	0.319026	-0.996462	0.943367
Inhibitory Neuron	NIPSNAP1	BD	0.799202	1.31169	0.31915	0.996206	0.943367
Excitatory Neuron	PRKAG2	SZ	0.359087	0.41275	0.352903	0.928972	0.943414
Excitatory Neuron	ZDHHC20	SZ	-0.998739	0.166542	0.352905	-0.928969	0.943414
Inhibitory Neuron	OSTM1	PD	0.686069	0.620208	0.319261	0.995978	0.943429
Excitatory Neuron	LYPLA2	SZ	-0.703511	0.655898	0.352955	-0.928872	0.943464
Excitatory Neuron	2011-03-01	SZ	-0.406246	0.424475	0.352973	-0.928839	0.943464
Excitatory Neuron	GGCT	AD	0.372031	0.424352	0.352998	0.928791	0.943464
Excitatory Neuron	DEUP1	AD	0.45672	0.573938	0.352946	0.92889	0.943464
Excitatory Neuron	MYO19	AD	-0.743689	1.31645	0.353024	-0.928739	0.943464
Excitatory Neuron	NCL	PD	-0.6067	0.543518	0.353058	-0.928673	0.943464
Excitatory Neuron	RAPGEF1	BD	-0.836485	NA	0.353061	-0.928669	0.943464
Excitatory Neuron	C12orf60	PD	0.999	2.42654	0.353046	0.928697	0.943464
Excitatory Neuron	RAD51B	SZ	-0.317099	0.574475	0.353036	-0.928717	0.943464
Excitatory Neuron	TRAPPC9	SZ	0.557102	0.681935	0.353085	0.928621	0.943465
Excitatory Neuron	SMG5	MS	-0.687952	0.723769	0.353092	-0.928609	0.943465
Oligodendrocyte	FAM227A	PD	0.998715	NA	0.349404	0.935745	0.943468
Oligodendrocyte	GJC2	MS	0.998628	NA	0.349431	0.935694	0.943469
Oligodendrocyte	TWISTNB	BD	-0.733558	1.24099	0.349446	-0.935664	0.943469
Excitatory Neuron	AL450332.1	SZ	-0.999	1.37816	0.353153	-0.928491	0.943509
Excitatory Neuron	AC092167.1	AD	0.749477	0.847988	0.353169	0.92846	0.943509
Excitatory Neuron	PSMC1	SZ	0.40997	0.504559	0.353158	0.928481	0.943509
Excitatory Neuron	MYO18B	MD	0.761243	1.12147	0.353147	0.928502	0.943509
Excitatory Neuron	SAV1	AD	0.800144	0.786267	0.3532	0.9284	0.943511
Excitatory Neuron	SDCBP2	AD	-0.487852	0.472008	0.353197	-0.928406	0.943511
Inhibitory Neuron	PRDM11	MS	0.900489	1.19899	0.319333	0.995829	0.943522
Inhibitory Neuron	TRAF7	MD	0.717864	1.70302	0.319322	0.995852	0.943522
Inhibitory Neuron	AL139424.3	SZ	-0.999	2.74091	0.319413	-0.995665	0.943522
Inhibitory Neuron	HIVEP1	BD	-0.586149	0.773566	0.319408	-0.995676	0.943522
Inhibitory Neuron	COLEC10	MD	0.653644	1.00042	0.319402	0.995687	0.943522
Inhibitory Neuron	ADAM12	AD	-0.892653	1.3585	0.31938	-0.995734	0.943522
Inhibitory Neuron	P3H3	MD	-0.530965	0.533896	0.319403	-0.995685	0.943522
Inhibitory Neuron	ANKIB1	BD	-0.938044	NA	0.319456	-0.995577	0.943522
Inhibitory Neuron	ITGBL1	SZ	0.643045	0.876955	0.319454	0.995581	0.943522
Inhibitory Neuron	HPGD	AD	0.739859	0.872073	0.319489	0.995508	0.943522
Inhibitory Neuron	OGN	MD	-0.445473	0.489511	0.319497	-0.995493	0.943522
Inhibitory Neuron	SERTM1	AD	0.923434	2.82273	0.319543	0.995398	0.943522
Inhibitory Neuron	ANKRD34C	BD	-0.999	1.1716	0.319501	-0.995484	0.943522
Inhibitory Neuron	TMEM220	MD	-0.781511	0.670154	0.319547	-0.995389	0.943522
Inhibitory Neuron	SLC7A4	SZ	-0.511556	0.51296	0.319548	-0.995388	0.943522
Inhibitory Neuron	LINC00290	SZ	0.412476	0.462856	0.319655	0.995167	0.94354
Inhibitory Neuron	ELFN1	AD	-0.523027	0.472708	0.319621	-0.995237	0.94354
Inhibitory Neuron	TMEM64	PD	-0.726344	0.725213	0.319656	-0.995165	0.94354
Inhibitory Neuron	C8orf34	AD	0.811826	0.729029	0.319632	0.995214	0.94354
Inhibitory Neuron	AC117503.1	PD	0.616748	0.77067	0.319586	0.995308	0.94354
Inhibitory Neuron	MPPED1	PD	-0.567355	0.691665	0.319646	-0.995186	0.94354
Inhibitory Neuron	EFNA3	MS	0.956808	1.35866	0.319715	0.995044	0.943548
Inhibitory Neuron	LINC01358	PD	-0.999	5.2046	0.319772	-0.994927	0.943548
Inhibitory Neuron	AC006059.2	MS	-0.999	11.6307	0.319709	-0.995056	0.943548
Inhibitory Neuron	ENPEP	SZ	0.648664	0.500626	0.319794	0.994881	0.943548
Inhibitory Neuron	SP8	AD	0.615725	0.822223	0.319847	0.994772	0.943548
Inhibitory Neuron	SRGAP1	SZ	-0.60147	0.676358	0.319822	-0.994824	0.943548
Inhibitory Neuron	SLC25A31	PD	-0.999	2.38604	0.319879	-0.994707	0.943548
Inhibitory Neuron	MBD4	MS	0.998885	1.5921	0.320274	0.993894	0.943548
Inhibitory Neuron	PCNP	SZ	0.999	2.2995	0.320174	0.9941	0.943548
Inhibitory Neuron	AC114781.2	SZ	-0.456088	0.593377	0.320378	-0.993682	0.943548
Inhibitory Neuron	POLR2B	AD	0.845133	0.948603	0.320435	0.993564	0.943548
Inhibitory Neuron	PPM1K-DT	AD	-0.498622	0.664138	0.320258	-0.993927	0.943548
Inhibitory Neuron	MIR4458HG	BD	0.872285	0.851831	0.320236	0.993974	0.943548
Inhibitory Neuron	NIPBL	MD	0.430177	0.51098	0.320513	0.993403	0.943548
Inhibitory Neuron	PHF3	MS	-0.999	NA	0.320576	-0.993275	0.943548
Inhibitory Neuron	SAMD3	MS	0.619582	0.744423	0.320514	0.993403	0.943548
Inhibitory Neuron	AL021368.2	PD	-0.999	NA	0.319934	-0.994593	0.943548
Inhibitory Neuron	PPARD	BD	-0.999	1.44443	0.320339	-0.993761	0.943548
Inhibitory Neuron	IGF2R	MD	-0.80452	0.867419	0.31991	-0.994643	0.943548
Inhibitory Neuron	GTF2IRD1	MS	-0.81806	1.43088	0.320004	-0.99445	0.943548
Inhibitory Neuron	C7orf31	PD	-0.760845	1.23214	0.320474	-0.993484	0.943548
Inhibitory Neuron	TSPAN12	BD	0.997836	5.50672	0.319984	0.994491	0.943548
Inhibitory Neuron	LMTK2	SZ	-0.421535	0.399049	0.320261	-0.993921	0.943548
Inhibitory Neuron	AC022973.3	AD	0.40497	0.505501	0.320411	0.993614	0.943548
Inhibitory Neuron	RUFY2	BD	-0.596163	0.710602	0.320295	-0.993851	0.943548
Inhibitory Neuron	VCL	SZ	-0.98635	1.71894	0.320503	-0.993425	0.943548
Inhibitory Neuron	ERCC6	AD	0.399382	0.446523	0.320386	0.993664	0.943548
Inhibitory Neuron	CNIH2	MD	0.998704	0.985436	0.32058	0.993266	0.943548
Inhibitory Neuron	FAM111A-DT	SZ	-0.867725	1.21903	0.320517	-0.993396	0.943548
Inhibitory Neuron	RAG1	SZ	-0.549804	0.675568	0.320462	-0.99351	0.943548
Inhibitory Neuron	FBXW8	MS	-0.999	1.57334	0.320272	-0.993899	0.943548
Inhibitory Neuron	TCP11L2	BD	0.684899	0.866381	0.320155	0.99414	0.943548
Inhibitory Neuron	HOMEZ	MD	0.422777	0.450326	0.320329	0.993782	0.943548
Inhibitory Neuron	DDX24	AD	-0.553892	0.477172	0.320513	-0.993403	0.943548
Inhibitory Neuron	HECTD1	AD	-0.999	2.88906	0.320332	-0.993775	0.943548
Inhibitory Neuron	PIF1	BD	0.561124	0.793208	0.319978	0.994503	0.943548
Inhibitory Neuron	SNAPC5	SZ	0.554482	0.669727	0.320496	0.99344	0.943548
Inhibitory Neuron	AC026470.1	MS	-0.999	1.15143	0.32032	-0.9938	0.943548
Inhibitory Neuron	SPATA2L	MD	0.999	1.60939	0.319945	0.994572	0.943548
Inhibitory Neuron	LINC01572	AD	0.542779	0.720907	0.320308	0.993824	0.943548
Inhibitory Neuron	BCAS3	MS	-0.491361	0.554138	0.319954	-0.994552	0.943548
Inhibitory Neuron	CEP112	MS	0.899133	0.997049	0.320126	0.994198	0.943548
Inhibitory Neuron	PLEKHH3	MS	-0.454466	0.491341	0.320584	-0.993258	0.943548
Inhibitory Neuron	SNF8	MD	-0.452211	0.484545	0.320041	-0.994373	0.943548
Inhibitory Neuron	C18orf21	MS	-0.631259	0.80632	0.320355	-0.993728	0.943548
Inhibitory Neuron	AC006262.2	PD	-0.838607	1.10037	0.320485	-0.993462	0.943548
Inhibitory Neuron	ZNF284	MD	-0.716048	0.802658	0.320224	-0.993999	0.943548
Inhibitory Neuron	TMEM74B	PD	0.998892	0.844387	0.320024	0.994409	0.943548
Inhibitory Neuron	ARFGAP3	AD	-0.999	1.51816	0.320371	-0.993695	0.943548
Inhibitory Neuron	AUP1	SZ	-0.600485	0.694847	0.320608	-0.993209	0.943548
Inhibitory Neuron	MSANTD4	AD	0.657379	1.06139	0.320609	0.993206	0.943548
Inhibitory Neuron	EMSY	SZ	-0.567881	0.572677	0.320653	-0.993116	0.943548
Inhibitory Neuron	OXA1L	MS	-0.830748	1.14915	0.320656	-0.993111	0.943548
Inhibitory Neuron	AP4E1	MS	0.630227	0.465834	0.320658	0.993106	0.943548
Inhibitory Neuron	RPS6KC1	BD	0.914002	1.1847	0.320992	0.992422	0.943548
Inhibitory Neuron	UHMK1	BD	-0.772937	0.894134	0.320745	-0.992929	0.943548
Inhibitory Neuron	TNFRSF25	MD	0.368901	0.375951	0.320972	0.992462	0.943548
Inhibitory Neuron	CDC7	SZ	0.793548	0.451037	0.320838	0.992737	0.943548
Inhibitory Neuron	YY1AP1	SZ	-0.523393	0.644057	0.321122	-0.992155	0.943548
Inhibitory Neuron	RPL22	AD	-0.41656	0.491547	0.320756	-0.992906	0.943548
Inhibitory Neuron	MYRIP	MS	0.64964	0.778365	0.320961	0.992485	0.943548
Inhibitory Neuron	NGLY1	AD	0.802084	2.16266	0.321077	0.992248	0.943548
Inhibitory Neuron	SLC33A1	AD	0.998843	0.645981	0.321129	0.99214	0.943548
Inhibitory Neuron	HTT	PD	-0.760657	0.845204	0.320719	-0.992982	0.943548
Inhibitory Neuron	RFESD	PD	-0.998583	NA	0.321157	-0.992082	0.943548
Inhibitory Neuron	RELL2	SZ	-0.369377	0.379595	0.320807	-0.992801	0.943548
Inhibitory Neuron	GUCA1A	PD	-0.744004	1.05182	0.320839	-0.992735	0.943548
Inhibitory Neuron	RMND1	AD	-0.798311	0.731526	0.32072	-0.992979	0.943548
Inhibitory Neuron	AF279873.3	BD	-0.997018	NA	0.320883	-0.992645	0.943548
Inhibitory Neuron	C8orf76	SZ	-0.458991	0.451122	0.320947	-0.992514	0.943548
Inhibitory Neuron	SPINDOC	SZ	0.785742	0.829596	0.321043	0.992317	0.943548
Inhibitory Neuron	AC044839.5	AD	0.998999	1.4471	0.321123	0.992152	0.943548
Inhibitory Neuron	LINC00402	PD	-0.869974	0.911678	0.320943	-0.992522	0.943548
Inhibitory Neuron	HSDL1	BD	0.999	1.39547	0.321097	0.992207	0.943548
Inhibitory Neuron	AC092375.2	AD	-0.999	2.7628	0.320937	-0.992535	0.943548
Inhibitory Neuron	AC026254.2	MS	-0.962532	1.10075	0.320935	-0.992537	0.943548
Inhibitory Neuron	UBTF	MD	0.580001	0.716144	0.321088	0.992224	0.943548
Inhibitory Neuron	ZNF235	SZ	-0.514677	0.467584	0.321131	-0.992136	0.943548
Inhibitory Neuron	HPS4	MS	-0.586782	0.730085	0.320985	-0.992436	0.943548
Inhibitory Neuron	THOC5	MS	0.998906	1.58542	0.320802	0.992811	0.943548
Inhibitory Neuron	Z95114.4	SZ	-0.488369	0.592828	0.32079	-0.992837	0.943548
Inhibitory Neuron	STAM	BD	-0.999	NA	0.321202	-0.991991	0.943548
Inhibitory Neuron	CRADD	MS	0.826157	1.47005	0.321176	0.992044	0.943548
Inhibitory Neuron	OS9	BD	-0.896585	NA	0.321207	-0.991981	0.943548
Inhibitory Neuron	ARL17A	AD	0.524263	1.5342	0.321182	0.992031	0.943548
Inhibitory Neuron	LRRC8D	MD	-0.442722	0.480609	0.321233	-0.991927	0.943548
Inhibitory Neuron	ALS2CR12	PD	-0.999	1.89065	0.321228	-0.991937	0.943548
Inhibitory Neuron	SLC13A4	AD	-0.360696	0.388457	0.321237	-0.991918	0.943548
Inhibitory Neuron	ACRV1	MD	-0.698671	0.74603	0.321241	-0.991912	0.943548
Inhibitory Neuron	RBM14-RBM4	MD	-0.999	2.28694	0.32128	-0.991831	0.943548
Inhibitory Neuron	LINC00909	SZ	-0.461019	0.476288	0.321266	-0.991859	0.943548
Inhibitory Neuron	NECAP2	PD	0.999	NA	0.321293	0.991804	0.943548
Inhibitory Neuron	C15orf39	AD	-0.990511	1.11528	0.321319	-0.991751	0.943548
Inhibitory Neuron	CD72	MS	-0.900773	0.940166	0.321335	-0.991718	0.943548
Inhibitory Neuron	GANAB	MS	-0.718945	1.21367	0.321365	-0.991656	0.943548
Inhibitory Neuron	MAPK7	MD	-0.773415	1.48007	0.321362	-0.991663	0.943548
Inhibitory Neuron	C20orf96	MD	0.387259	0.407736	0.321388	0.991609	0.943548
Inhibitory Neuron	C16orf74	MS	-0.417224	0.476361	0.321403	-0.991579	0.943548
Inhibitory Neuron	TRAK2	MS	-0.684997	1.00756	0.321533	-0.991313	0.943548
Inhibitory Neuron	SP3	SZ	-0.388478	0.376973	0.321509	-0.991363	0.943548
Inhibitory Neuron	ALDH7A1	MD	0.513	0.975381	0.321449	0.991484	0.943548
Inhibitory Neuron	MYOZ3	SZ	-0.30764	0.419664	0.321423	-0.991539	0.943548
Inhibitory Neuron	AC092171.5	SZ	-0.678076	0.611122	0.321513	-0.991354	0.943548
Inhibitory Neuron	MCU	MS	0.999	NA	0.321564	0.991248	0.943548
Inhibitory Neuron	ZBTB16	BD	0.956423	1.4329	0.32153	0.991319	0.943548
Inhibitory Neuron	NUBP1	MD	-0.9377	3.3628	0.32156	-0.991258	0.943548
Inhibitory Neuron	SNX29	AD	-0.999	0.131122	0.32149	-0.991401	0.943548
Inhibitory Neuron	ZNF624	PD	-0.450584	0.417992	0.321524	-0.991332	0.943548
Inhibitory Neuron	GNB1L	MS	-0.999	NA	0.321522	-0.991335	0.943548
Inhibitory Neuron	PHF5A	SZ	0.436316	0.358784	0.321425	0.991535	0.943548
Inhibitory Neuron	TBX1	SZ	-0.50004	0.461935	0.321517	-0.991344	0.943548
Inhibitory Neuron	CRHBP	MS	-0.999	NA	0.321589	-0.991198	0.943548
Inhibitory Neuron	GINM1	MD	-0.999	NA	0.321616	-0.991142	0.943548
Inhibitory Neuron	ARHGAP32	SZ	-0.79274	1.0518	0.321617	-0.99114	0.943548
Inhibitory Neuron	CASC3	MD	0.555625	0.405325	0.321595	0.991185	0.943548
Excitatory Neuron	LINC01800	AD	-0.533906	0.53423	0.353231	-0.92834	0.943554
Excitatory Neuron	SMC4	MD	0.672442	1.62563	0.35327	0.928265	0.943557
Excitatory Neuron	FRAT2	BD	-0.548162	0.600305	0.353359	-0.928093	0.943557
Excitatory Neuron	PI4K2A	BD	-0.73654	0.723778	0.353286	-0.928235	0.943557
Excitatory Neuron	GDI2	SZ	-0.417406	0.40919	0.353295	-0.928217	0.943557
Excitatory Neuron	GNS	MD	0.808115	0.906782	0.35337	0.928073	0.943557
Excitatory Neuron	RASD1	MS	-0.674742	NA	0.353323	-0.928163	0.943557
Excitatory Neuron	DRC3	PD	-0.487192	0.698859	0.353365	-0.928082	0.943557
Excitatory Neuron	YBX2	PD	-0.397179	0.396336	0.353351	-0.92811	0.943557
Excitatory Neuron	RTTN	MS	0.455728	0.69432	0.353352	0.928107	0.943557
Excitatory Neuron	PFDN2	MD	-0.696931	0.949881	0.353453	-0.927912	0.943617
Excitatory Neuron	CIP2A	BD	-0.689575	0.632092	0.353452	-0.927915	0.943617
Excitatory Neuron	AC009065.4	PD	-0.504584	0.455048	0.353432	-0.927954	0.943617
Excitatory Neuron	TVP23B	PD	0.893689	NA	0.353443	0.927931	0.943617
Excitatory Neuron	LYPD6B	BD	-0.713598	1.20538	0.353494	-0.927833	0.943637
Excitatory Neuron	MED13L	SZ	-0.489301	0.57462	0.353506	-0.92781	0.943637
Excitatory Neuron	SMAD2	SZ	0.397581	0.41504	0.353485	0.927851	0.943637
Inhibitory Neuron	KIAA2013	SZ	0.447697	0.495727	0.321672	0.991028	0.943659
Inhibitory Neuron	CSPG5	MS	-0.689933	0.680824	0.321722	-0.990926	0.943661
Inhibitory Neuron	MTSS1	BD	-0.979379	NA	0.321735	-0.990899	0.943661
Inhibitory Neuron	AC044839.5	BD	0.999	12.0755	0.32174	0.990888	0.943661
Inhibitory Neuron	SRRD	MS	-0.627795	0.868984	0.321711	-0.990948	0.943661
Excitatory Neuron	ATP6V1C2	SZ	0.483494	0.499079	0.353553	0.927719	0.943681
Excitatory Neuron	DMGDH	SZ	-0.383688	0.437527	0.353546	-0.927734	0.943681
Inhibitory Neuron	SORBS2	SZ	-0.441817	0.489783	0.321776	-0.990815	0.943708
Inhibitory Neuron	SYT17	BD	0.999	NA	0.321791	0.990785	0.943708
Excitatory Neuron	STARD4	PD	0.999	3.50138	0.353584	0.927659	0.94372
Excitatory Neuron	PMM1	BD	-0.730843	1.19407	0.353598	-0.927632	0.94372
Excitatory Neuron	ZMAT2	MS	-0.798265	0.764449	0.353614	-0.927602	0.943721
Excitatory Neuron	EFHB	MD	-0.551632	0.591157	0.353651	-0.927531	0.94378
Inhibitory Neuron	HSD17B7	SZ	0.262741	0.325388	0.321893	0.990576	0.943781
Inhibitory Neuron	UPP2	BD	-0.607589	0.629436	0.321877	-0.990608	0.943781
Inhibitory Neuron	PDE6D	MD	0.398779	0.499409	0.321845	0.990673	0.943781
Inhibitory Neuron	MTRNR2L6	PD	0.999	NA	0.321881	0.9906	0.943781
Inhibitory Neuron	CCDC25	PD	-0.999	1.4333	0.321909	-0.990543	0.943781
Inhibitory Neuron	SLC38A8	SZ	-0.323384	0.400215	0.321935	-0.99049	0.943781
Inhibitory Neuron	TMC2	SZ	0.422516	0.336123	0.321927	0.990506	0.943781
Oligodendrocyte	AL591806.3	AD	0.299936	0.335831	0.349692	0.935186	0.943789
Oligodendrocyte	ASB3	AD	-0.572838	0.614645	0.349711	-0.935149	0.943789
Oligodendrocyte	MAD1L1	PD	-0.602738	0.778715	0.349613	-0.935339	0.943789
Oligodendrocyte	FAM206A	PD	0.530441	0.60222	0.349658	0.935252	0.943789
Oligodendrocyte	POU2AF1	BD	-0.745701	1.38291	0.349713	-0.935146	0.943789
Oligodendrocyte	TALDO1	MD	0.884392	1.85686	0.349729	0.935114	0.943789
Oligodendrocyte	APOLD1	SZ	-0.234794	0.265701	0.3496	-0.935366	0.943789
Oligodendrocyte	SACS	MD	0.564549	0.615606	0.349629	0.935308	0.943789
Oligodendrocyte	ANGEL1	PD	0.996075	1.56281	0.349751	0.935071	0.943793
Oligodendrocyte	SCNM1	BD	-0.86859	2.36382	0.349856	-0.93487	0.943806
Oligodendrocyte	SMG5	AD	-0.569101	0.332524	0.349868	-0.934846	0.943806
Oligodendrocyte	COL4A3	AD	0.468319	0.618865	0.349852	0.934876	0.943806
Oligodendrocyte	TSPAN5	MS	0.913111	1.9398	0.349885	0.934813	0.943806
Oligodendrocyte	ENPP6	MD	0.434402	0.408893	0.349896	0.934792	0.943806
Oligodendrocyte	OPALIN	MS	0.999	1.79278	0.349901	0.934782	0.943806
Oligodendrocyte	CCDC130	SZ	-0.488803	0.479089	0.34985	-0.934881	0.943806
Inhibitory Neuron	ZNF12	MS	0.566571	0.706275	0.322012	0.990331	0.943809
Inhibitory Neuron	NCR3LG1	MD	0.312859	0.445319	0.32205	0.990255	0.943809
Inhibitory Neuron	PHLPP2	PD	-0.95724	1.43664	0.321994	-0.990369	0.943809
Inhibitory Neuron	TMEM238	SZ	-0.433253	0.453011	0.322015	-0.990327	0.943809
Inhibitory Neuron	CNOT7	MD	-0.757018	1.11666	0.322089	-0.990174	0.943809
Inhibitory Neuron	CENPBD1	PD	0.748421	1.63718	0.32209	0.990171	0.943809
Inhibitory Neuron	LYPD6B	SZ	-0.570293	0.722132	0.3221	-0.990152	0.943809
Inhibitory Neuron	KNDC1	SZ	0.447526	0.487002	0.322105	0.990141	0.943809
Inhibitory Neuron	ADAM15	MD	0.957197	NA	0.322117	0.990116	0.943809
Inhibitory Neuron	BCL10	AD	0.812569	1.23871	0.322256	0.989832	0.943809
Inhibitory Neuron	TSNAX-DISC1	AD	-0.656264	0.979039	0.322252	-0.98984	0.943809
Inhibitory Neuron	GNB4	PD	-0.553706	0.636365	0.322232	-0.989882	0.943809
Inhibitory Neuron	SSUH2	SZ	-0.574493	0.794945	0.322241	-0.989864	0.943809
Inhibitory Neuron	AL132671.2	PD	0.999	1.61942	0.32226	0.989824	0.943809
Inhibitory Neuron	CRY1	AD	-0.483856	0.550159	0.322269	-0.989806	0.943809
Inhibitory Neuron	ARNT2	AD	-0.754233	0.83717	0.322233	-0.989879	0.943809
Inhibitory Neuron	AC015845.2	SZ	-0.466682	0.558348	0.322131	-0.990087	0.943809
Inhibitory Neuron	C19orf18	BD	-0.968621	1.39462	0.322267	-0.989809	0.943809
Inhibitory Neuron	AIG1	PD	-0.999	1.67195	0.322278	-0.989788	0.943809
Inhibitory Neuron	INTS12	PD	-0.987008	1.60477	0.322285	-0.989773	0.943809
Inhibitory Neuron	CKMT2	BD	-0.733842	2.2274	0.322329	-0.989683	0.943811
Inhibitory Neuron	AC083843.3	MD	-0.596808	0.435887	0.322363	-0.989614	0.943811
Inhibitory Neuron	C2orf27B	AD	-0.582314	0.676736	0.322478	-0.989379	0.943811
Inhibitory Neuron	SLC25A38	MS	0.577175	0.745483	0.322478	0.989378	0.943811
Inhibitory Neuron	FRG1	AD	0.843952	4.44333	0.322411	0.989516	0.943811
Inhibitory Neuron	AP001978.1	AD	-0.999	1.8264	0.322448	-0.989439	0.943811
Inhibitory Neuron	NPIPB15	AD	0.66045	0.804106	0.322437	0.989462	0.943811
Inhibitory Neuron	GSG1L	MS	0.999	1.76212	0.322507	0.98932	0.943811
Inhibitory Neuron	KCNE3	AD	0.624146	0.950707	0.322537	0.989257	0.943811
Inhibitory Neuron	KIFAP3	MS	0.943683	1.0851	0.324404	0.985447	0.943811
Inhibitory Neuron	SLC35D1	MS	-0.678466	1.65044	0.323923	-0.986427	0.943811
Inhibitory Neuron	PHACTR4	PD	0.296713	0.283603	0.323875	0.986525	0.943811
Inhibitory Neuron	AK4	BD	-0.874421	1.54033	0.323924	-0.986427	0.943811
Inhibitory Neuron	BRINP2	BD	-0.988538	2.47501	0.323178	-0.987949	0.943811
Inhibitory Neuron	PIGK	BD	0.803061	2.1856	0.324374	0.98551	0.943811
Inhibitory Neuron	TMEM79	BD	-0.998503	NA	0.323451	-0.987392	0.943811
Inhibitory Neuron	ZCCHC17	MD	-0.530423	0.703897	0.323561	-0.987167	0.943811
Inhibitory Neuron	MED18	SZ	-0.484015	0.486033	0.323697	-0.986889	0.943811
Inhibitory Neuron	ROR1	SZ	0.651718	0.699966	0.323453	0.987386	0.943811
Inhibitory Neuron	WDR77	SZ	-0.672726	0.930789	0.323833	-0.986612	0.943811
Inhibitory Neuron	DISP1	AD	-0.415949	0.427285	0.322889	-0.988539	0.943811
Inhibitory Neuron	PI4KB	AD	0.9821	NA	0.323295	0.98771	0.943811
Inhibitory Neuron	M1AP	MS	0.804036	1.43292	0.324433	0.985389	0.943811
Inhibitory Neuron	CERS6	PD	-0.458298	0.529282	0.324342	-0.985575	0.943811
Inhibitory Neuron	LINC01793	PD	-0.904661	1.23559	0.323818	-0.986642	0.943811
Inhibitory Neuron	ABCG5	BD	0.953221	1.55433	0.323026	0.988259	0.943811
Inhibitory Neuron	DGKD	BD	0.999	NA	0.323183	0.987938	0.943811
Inhibitory Neuron	AJ239322.1	MD	-0.999	1.49169	0.324081	-0.986106	0.943811
Inhibitory Neuron	BARD1	MD	-0.448049	0.431155	0.323142	-0.988023	0.943811
Inhibitory Neuron	C2orf80	AD	0.632307	1.94839	0.322903	0.988509	0.943811
Inhibitory Neuron	LINC01945	AD	-0.47119	0.537746	0.324054	-0.98616	0.943811
Inhibitory Neuron	PPM1B	AD	0.778756	1.36037	0.323661	0.986963	0.943811
Inhibitory Neuron	TSN	AD	-0.406174	0.446156	0.323711	-0.98686	0.943811
Inhibitory Neuron	PDHB	PD	-0.998856	0.48997	0.322834	-0.988651	0.943811
Inhibitory Neuron	ANO10	BD	0.628647	1.69702	0.324292	0.985677	0.943811
Inhibitory Neuron	ARL6	MD	-0.898807	5.73256	0.323151	-0.988004	0.943811
Inhibitory Neuron	RNF168	MD	0.437303	0.477707	0.322705	0.988915	0.943811
Inhibitory Neuron	ABHD14B	SZ	-0.999	NA	0.32299	-0.988332	0.943811
Inhibitory Neuron	NLGN1	SZ	-0.556862	0.713358	0.32321	-0.987882	0.943811
Inhibitory Neuron	LEKR1	AD	-0.428883	0.477511	0.322899	-0.988519	0.943811
Inhibitory Neuron	PPEF2	MS	-0.999	2.90975	0.324012	-0.986248	0.943811
Inhibitory Neuron	TMEM267	MS	-0.637359	0.970747	0.323257	-0.987787	0.943811
Inhibitory Neuron	AC104109.3	PD	0.50707	0.723284	0.323402	0.987491	0.943811
Inhibitory Neuron	CANX	PD	-0.749125	1.78145	0.323196	-0.987913	0.943811
Inhibitory Neuron	FAM153B	PD	0.636696	0.560136	0.323134	0.988039	0.943811
Inhibitory Neuron	GABRA1	MD	-0.518824	0.46972	0.323392	-0.987511	0.943811
Inhibitory Neuron	GABRB2	SZ	-0.733159	1.2821	0.32439	-0.985476	0.943811
Inhibitory Neuron	2011-03-01	SZ	0.431964	0.429341	0.322655	0.989017	0.943811
Inhibitory Neuron	ELOVL2	MS	-0.99855	NA	0.323142	-0.988021	0.943811
Inhibitory Neuron	EFHC1	PD	-0.721982	0.97066	0.324258	-0.985746	0.943811
Inhibitory Neuron	VEGFA	MD	0.415638	0.455182	0.323308	0.987682	0.943811
Inhibitory Neuron	TBPL1	SZ	0.706164	1.05498	0.323204	0.987895	0.943811
Inhibitory Neuron	ELN	PD	-0.927311	NA	0.324234	-0.985795	0.943811
Inhibitory Neuron	LRRC17	BD	-0.999	NA	0.323792	-0.986695	0.943811
Inhibitory Neuron	SSC4D	BD	-0.770319	1.14377	0.324007	-0.986257	0.943811
Inhibitory Neuron	VOPP1	SZ	-0.732474	1.00037	0.324292	-0.985676	0.943811
Inhibitory Neuron	DMTN	PD	0.999	1.42542	0.324166	0.985933	0.943811
Inhibitory Neuron	MATN2	BD	0.990782	NA	0.323428	0.987438	0.943811
Inhibitory Neuron	SLC25A32	SZ	-0.481834	0.487377	0.323479	-0.987334	0.943811
Inhibitory Neuron	SMARCA2	PD	-0.999	1.98135	0.323976	-0.98632	0.943811
Inhibitory Neuron	MFSD14B	AD	-0.85734	1.35017	0.322984	-0.988345	0.943811
Inhibitory Neuron	MAP3K8	MS	0.533711	0.681747	0.32364	0.987005	0.943811
Inhibitory Neuron	MCU	PD	0.999	NA	0.324362	0.985534	0.943811
Inhibitory Neuron	FRA10AC1	BD	-0.833069	NA	0.323444	-0.987404	0.943811
Inhibitory Neuron	TASOR2	BD	-0.969072	NA	0.324115	-0.986036	0.943811
Inhibitory Neuron	ABCC2	MD	0.958926	2.88183	0.32354	0.98721	0.943811
Inhibitory Neuron	ACBD5	MD	0.667668	0.82923	0.323664	0.986957	0.943811
Inhibitory Neuron	ANK3	SZ	0.463969	0.568896	0.32422	0.985824	0.943811
Inhibitory Neuron	ASAH2B	AD	-0.999	1.93838	0.32328	-0.98774	0.943811
Inhibitory Neuron	HTR3A	MS	0.740573	0.939533	0.324443	0.985369	0.943811
Inhibitory Neuron	ABCC8	SZ	-0.330507	0.52152	0.323199	-0.987906	0.943811
Inhibitory Neuron	AC009549.1	SZ	0.636068	0.715093	0.323845	0.986587	0.943811
Inhibitory Neuron	CCDC15	SZ	-0.517129	0.607162	0.322634	-0.989059	0.943811
Inhibitory Neuron	ATP6V0A2	PD	0.431837	0.49263	0.324319	0.985621	0.943811
Inhibitory Neuron	AC007619.1	BD	-0.67399	0.919742	0.323774	-0.986731	0.943811
Inhibitory Neuron	LINC02471	BD	0.911402	1.10721	0.3231	0.988108	0.943811
Inhibitory Neuron	RHOF	BD	-0.998952	1.02008	0.323486	-0.98732	0.943811
Inhibitory Neuron	AC073610.3	MD	-0.411287	0.387482	0.323947	-0.98638	0.943811
Inhibitory Neuron	LINC02347	MD	0.329638	0.389123	0.322778	0.988766	0.943811
Inhibitory Neuron	FARP1	SZ	-0.636129	0.801019	0.323779	-0.986722	0.943811
Inhibitory Neuron	L3HYPDH	SZ	0.319566	0.455816	0.324285	0.98569	0.943811
Inhibitory Neuron	LYSMD2	PD	0.999	0.964977	0.323399	0.987497	0.943811
Inhibitory Neuron	CCPG1	BD	0.975586	NA	0.323413	0.987469	0.943811
Inhibitory Neuron	DPH6	BD	-0.928104	NA	0.323942	-0.986389	0.943811
Inhibitory Neuron	HMG20A	BD	-0.996937	4.27763	0.322826	-0.988666	0.943811
Inhibitory Neuron	LINC00923	MD	0.322854	0.367924	0.323467	0.987358	0.943811
Inhibitory Neuron	FAM219B	AD	0.526909	0.492285	0.323061	0.988188	0.943811
Inhibitory Neuron	PALB2	PD	0.948846	1.83178	0.323506	0.987278	0.943811
Inhibitory Neuron	PLA2G10	BD	0.993419	NA	0.324105	0.986057	0.943811
Inhibitory Neuron	BICDL2	AD	0.571347	0.79106	0.323645	0.986995	0.943811
Inhibitory Neuron	NMRAL1	AD	-0.462838	0.488099	0.323851	-0.986575	0.943811
Inhibitory Neuron	TBKBP1	MS	0.908763	1.37698	0.323874	0.986529	0.943811
Inhibitory Neuron	TNRC6C	MS	0.7981	1.31673	0.322999	0.988313	0.943811
Inhibitory Neuron	TRIM16L	MS	-0.998675	NA	0.323547	-0.987194	0.943811
Inhibitory Neuron	WNT9B	MS	0.704344	1.22704	0.324382	0.985493	0.943811
Inhibitory Neuron	ANKFN1	PD	-0.838722	1.71724	0.323221	-0.98786	0.943811
Inhibitory Neuron	TMEM94	PD	0.803614	1.30536	0.323591	0.987105	0.943811
Inhibitory Neuron	ABCC3	MD	0.707989	1.25578	0.323466	0.98736	0.943811
Inhibitory Neuron	ITGA3	MD	0.431319	0.467488	0.323805	0.986668	0.943811
Inhibitory Neuron	UNK	AD	-0.999	2.11338	0.32375	-0.98678	0.943811
Inhibitory Neuron	PIGN	BD	-0.629894	0.714949	0.324453	-0.985349	0.943811
Inhibitory Neuron	C19orf66	MS	-0.461873	0.845293	0.322986	-0.988341	0.943811
Inhibitory Neuron	ZNF616	MS	0.999	1.67321	0.323136	0.988034	0.943811
Inhibitory Neuron	KLF16	PD	-0.963574	1.63292	0.323761	-0.98676	0.943811
Inhibitory Neuron	PKIG	BD	-0.440952	0.489479	0.323937	-0.9864	0.943811
Inhibitory Neuron	TRPC4AP	MD	0.999	NA	0.323371	0.987554	0.943811
Inhibitory Neuron	SEL1L2	SZ	-0.603437	1.13305	0.323422	-0.987449	0.943811
Inhibitory Neuron	PCIF1	AD	-0.582123	0.567789	0.323629	-0.987027	0.943811
Inhibitory Neuron	IL10RB	AD	0.999	2.11163	0.323794	0.986692	0.943811
Inhibitory Neuron	NAGA	SZ	0.981446	0.844941	0.323618	0.987049	0.943811
Inhibitory Neuron	LEMD1	AD	0.723149	0.463416	0.324467	0.985321	0.943811
Inhibitory Neuron	FRAS1	PD	0.999	NA	0.32447	0.985314	0.943811
Inhibitory Neuron	SYT12	PD	-0.999	NA	0.324469	-0.985316	0.943811
Inhibitory Neuron	INPP4B	BD	-0.76621	4.0693	0.324482	-0.985289	0.943811
Inhibitory Neuron	DRAM2	SZ	0.29279	0.276417	0.324518	0.985216	0.943811
Inhibitory Neuron	AC063944.3	AD	0.743328	1.21316	0.324551	0.985149	0.943811
Inhibitory Neuron	BAZ1B	AD	-0.940751	NA	0.324566	-0.985119	0.943811
Inhibitory Neuron	ELN	AD	-0.985278	NA	0.324494	-0.985265	0.943811
Inhibitory Neuron	FNBP4	MS	0.873469	1.21591	0.324563	0.985125	0.943811
Inhibitory Neuron	NXPH4	SZ	-0.455017	0.618419	0.324522	-0.985208	0.943811
Inhibitory Neuron	ARHGAP33	MS	-0.636717	0.650029	0.324579	-0.985092	0.943811
Inhibitory Neuron	C5AR1	BD	0.960524	NA	0.324547	0.985157	0.943811
Inhibitory Neuron	PMM1	MD	0.446555	0.525883	0.324521	0.985209	0.943811
Inhibitory Neuron	AL390728.6	AD	-0.999	2.55313	0.324777	-0.984688	0.943811
Inhibitory Neuron	PTPN23	AD	0.996414	NA	0.324764	0.984714	0.943811
Inhibitory Neuron	NCBP1	AD	-0.729048	0.628646	0.324716	-0.984812	0.943811
Inhibitory Neuron	ATP1B2	AD	-0.673702	0.534769	0.324699	-0.984847	0.943811
Inhibitory Neuron	MEGF8	PD	-0.999	NA	0.324689	-0.984867	0.943811
Inhibitory Neuron	RAB11FIP2	BD	0.788189	0.694404	0.324791	0.984661	0.943811
Inhibitory Neuron	FRA10AC1	SZ	-0.348738	0.423515	0.324852	-0.984535	0.943811
Inhibitory Neuron	SEC14L1	MS	0.999	1.80158	0.324854	0.984533	0.943811
Inhibitory Neuron	LINC00654	AD	0.732094	0.583302	0.324871	0.984498	0.943811
Inhibitory Neuron	AL591368.1	AD	-0.700176	1.12626	0.324894	-0.98445	0.943811
Inhibitory Neuron	ZBTB17	PD	0.546899	0.639813	0.324903	0.984433	0.943811
Inhibitory Neuron	DHFR2	BD	0.842496	1.49809	0.324926	0.984386	0.943811
Inhibitory Neuron	PPP2R2B	MD	-0.999	1.84383	0.32493	-0.984378	0.943811
Inhibitory Neuron	IMPG1	SZ	-0.999	2.85817	0.32492	-0.984397	0.943811
Inhibitory Neuron	PTPRR	MD	0.437189	0.629397	0.324928	0.984381	0.943811
Inhibitory Neuron	PIAS2	PD	0.910256	1.35125	0.324925	0.984388	0.943811
Inhibitory Neuron	NEK10	SZ	-0.956613	1.40116	0.324935	-0.984367	0.943811
Inhibitory Neuron	ZNF787	BD	-0.818994	NA	0.324945	-0.984348	0.943811
Inhibitory Neuron	CTPS1	MS	-0.874312	6.4107	0.325952	-0.982301	0.943811
Inhibitory Neuron	TMEM9	MS	0.262736	0.301061	0.327178	0.979814	0.943811
Inhibitory Neuron	KCNAB2	PD	0.979508	0.985985	0.325578	0.983059	0.943811
Inhibitory Neuron	CCNL2	BD	0.443489	0.474618	0.326472	0.981245	0.943811
Inhibitory Neuron	KAZN	BD	-0.999	NA	0.327149	-0.979873	0.943811
Inhibitory Neuron	NID1	BD	0.872647	0.968008	0.326643	0.980899	0.943811
Inhibitory Neuron	TSEN15	BD	-0.999	NA	0.325201	-0.983826	0.943811
Inhibitory Neuron	VASH2	BD	-0.619926	0.733247	0.325034	-0.984167	0.943811
Inhibitory Neuron	DCDC2B	MD	-0.999	1.73351	0.327129	-0.979913	0.943811
Inhibitory Neuron	SIKE1	MD	-0.789964	0.697818	0.325548	-0.98312	0.943811
Inhibitory Neuron	B4GALT2	SZ	0.578627	0.776695	0.326374	0.981444	0.943811
Inhibitory Neuron	TSACC	SZ	0.472012	0.423686	0.326504	0.98118	0.943811
Inhibitory Neuron	AL109936.6	AD	-0.728007	0.354008	0.325556	-0.983104	0.943811
Inhibitory Neuron	GLMN	AD	-0.999	1.86314	0.326801	-0.980579	0.943811
Inhibitory Neuron	SLC35D1	AD	-0.584689	0.812309	0.326847	-0.980485	0.943811
Inhibitory Neuron	ASXL2	MS	0.542504	1.10717	0.325223	0.983781	0.943811
Inhibitory Neuron	LGALSL	MS	0.38174	0.450923	0.325598	0.983019	0.943811
Inhibitory Neuron	NRBP1	MS	-0.998917	0.891596	0.326285	-0.981624	0.943811
Inhibitory Neuron	ZC3H8	MS	0.466767	0.412068	0.326179	0.981839	0.943811
Inhibitory Neuron	NBAS	PD	-0.677389	1.06626	0.327099	-0.979974	0.943811
Inhibitory Neuron	TLK1	BD	0.590144	1.04338	0.325924	0.982356	0.943811
Inhibitory Neuron	CAPN13	MD	-0.999	2.01566	0.325386	-0.98345	0.943811
Inhibitory Neuron	DCAF17	MD	-0.435182	0.470293	0.325483	-0.983252	0.943811
Inhibitory Neuron	LINC00471	MD	-0.482081	0.519622	0.325831	-0.982547	0.943811
Inhibitory Neuron	SLC20A1	MD	0.538531	0.52659	0.326136	0.981926	0.943811
Inhibitory Neuron	ASIC4	SZ	0.627841	0.434454	0.325734	0.982744	0.943811
Inhibitory Neuron	KCNS3	SZ	-0.917532	NA	0.326163	-0.981872	0.943811
Inhibitory Neuron	RABL2A	SZ	-0.715884	0.915243	0.327118	-0.979936	0.943811
Inhibitory Neuron	NRBP1	AD	-0.872372	1.08759	0.325631	-0.982952	0.943811
Inhibitory Neuron	PAX8	AD	-0.467908	0.557029	0.326262	-0.981671	0.943811
Inhibitory Neuron	SLC4A10	AD	-0.836601	1.37204	0.32714	-0.979891	0.943811
Inhibitory Neuron	ZC3H15	AD	-0.919487	1.89259	0.327391	-0.979382	0.943811
Inhibitory Neuron	ZNF501	MS	0.943456	2.30074	0.327043	0.980087	0.943811
Inhibitory Neuron	SLC33A1	PD	0.952233	0.938804	0.327175	0.97982	0.943811
Inhibitory Neuron	CAMK1	BD	0.999	NA	0.32567	0.982872	0.943811
Inhibitory Neuron	CCDC51	BD	-0.809185	NA	0.32662	-0.980946	0.943811
Inhibitory Neuron	ALS2CL	MD	0.999	1.34941	0.325862	0.982482	0.943811
Inhibitory Neuron	OPA1	MD	-0.946791	0.817684	0.326484	-0.981221	0.943811
Inhibitory Neuron	ATP2B2	AD	-0.723644	0.958092	0.32549	-0.98324	0.943811
Inhibitory Neuron	KPNA4	AD	0.999	2.11817	0.326304	0.981585	0.943811
Inhibitory Neuron	UBE2D3	PD	-0.983192	1.94051	0.325936	-0.982332	0.943811
Inhibitory Neuron	RUFY3	BD	-0.990162	NA	0.327176	-0.979818	0.943811
Inhibitory Neuron	COX18	MD	-0.742427	0.930989	0.325907	-0.982391	0.943811
Inhibitory Neuron	TRIM61	SZ	0.52511	0.448238	0.326114	0.981972	0.943811
Inhibitory Neuron	KLB	AD	0.969511	NA	0.326397	0.981397	0.943811
Inhibitory Neuron	GALNT10	MS	-0.997057	2.17593	0.327382	-0.979401	0.943811
Inhibitory Neuron	JMY	MS	0.998547	0.83359	0.326469	0.981251	0.943811
Inhibitory Neuron	UNC5A	BD	0.985515	1.64983	0.326969	0.980238	0.943811
Inhibitory Neuron	AC124854.1	MD	0.998894	NA	0.325474	0.983272	0.943811
Inhibitory Neuron	BOD1	MD	-0.865001	1.11514	0.3251	-0.984031	0.943811
Inhibitory Neuron	FST	AD	-0.387946	0.377522	0.326964	-0.980247	0.943811
Inhibitory Neuron	MIER3	AD	-0.87578	2.18445	0.327509	-0.979143	0.943811
Inhibitory Neuron	PANK3	AD	0.877272	1.05259	0.327197	0.979774	0.943811
Inhibitory Neuron	TBCA	AD	0.743815	0.914612	0.326209	0.981779	0.943811
Inhibitory Neuron	TMEM232	AD	0.524495	0.646072	0.327406	0.979352	0.943811
Inhibitory Neuron	DEK	PD	-0.934984	NA	0.326145	-0.981908	0.943811
Inhibitory Neuron	GFRAL	PD	-0.595755	0.680159	0.32682	-0.980539	0.943811
Inhibitory Neuron	TDP2	PD	0.99882	NA	0.326544	0.981098	0.943811
Inhibitory Neuron	ELOVL5	MD	-0.928364	1.95194	0.327352	-0.979462	0.943811
Inhibitory Neuron	CDC5L	AD	-0.999	NA	0.325971	-0.982261	0.943811
Inhibitory Neuron	TULP4	AD	0.65815	0.639782	0.325825	0.982558	0.943811
Inhibitory Neuron	GTF2IRD2B	PD	-0.789388	1.55269	0.327137	-0.979897	0.943811
Inhibitory Neuron	TAF6	PD	0.96301	1.6205	0.326814	0.980552	0.943811
Inhibitory Neuron	KIAA0895	BD	0.999	2.63537	0.326146	0.981907	0.943811
Inhibitory Neuron	RAB19	BD	-0.46516	0.562647	0.325555	-0.983107	0.943811
Inhibitory Neuron	CCZ1	MD	-0.999	2.21959	0.325985	-0.982233	0.943811
Inhibitory Neuron	FOXK1	MD	0.410813	0.491478	0.326566	0.981055	0.943811
Inhibitory Neuron	GTF2I	MD	0.591735	NA	0.326165	0.981867	0.943811
Inhibitory Neuron	FAM220A	SZ	-0.642879	0.638498	0.326524	-0.981139	0.943811
Inhibitory Neuron	VKORC1L1	AD	-0.999	NA	0.327313	-0.97954	0.943811
Inhibitory Neuron	MSRA	MS	0.972556	NA	0.326221	0.981754	0.943811
Inhibitory Neuron	RNF139	MS	-0.999	1.62398	0.326146	-0.981907	0.943811
Inhibitory Neuron	TEX15	MS	-0.999	3.74354	0.3255	-0.983218	0.943811
Inhibitory Neuron	C8orf59	MD	0.843084	1.2931	0.326804	0.980571	0.943811
Inhibitory Neuron	CSMD1	MD	-0.522693	0.661548	0.327422	-0.979319	0.943811
Inhibitory Neuron	KAT6A	MD	-0.444509	0.557259	0.3262	-0.981796	0.943811
Inhibitory Neuron	FUT10	SZ	-0.854633	NA	0.325163	-0.983903	0.943811
Inhibitory Neuron	HGSNAT	SZ	-0.497491	0.522309	0.325469	-0.983281	0.943811
Inhibitory Neuron	IPPK	PD	0.999	1.48929	0.327398	0.979368	0.943811
Inhibitory Neuron	IDNK	BD	0.998754	0.984178	0.326518	0.981152	0.943811
Inhibitory Neuron	EXD3	MD	-0.492686	0.557285	0.325237	-0.983753	0.943811
Inhibitory Neuron	GPSM1	MD	-0.533175	0.677539	0.326071	-0.982058	0.943811
Inhibitory Neuron	LCNL1	SZ	0.693579	0.733726	0.325946	0.982312	0.943811
Inhibitory Neuron	TDRD7	AD	-0.819387	1.20564	0.325112	-0.984008	0.943811
Inhibitory Neuron	MLLT10	MD	-0.886606	NA	0.325267	-0.983692	0.943811
Inhibitory Neuron	NET1	AD	-0.620903	0.657675	0.32569	-0.982832	0.943811
Inhibitory Neuron	ABTB2	MS	-0.506831	0.581691	0.327268	-0.979631	0.943811
Inhibitory Neuron	AP001528.1	MS	-0.86678	0.962124	0.326266	-0.981662	0.943811
Inhibitory Neuron	SCYL1	MS	-0.549087	0.580362	0.325664	-0.982885	0.943811
Inhibitory Neuron	ARCN1	PD	-0.998847	1.13991	0.325577	-0.983062	0.943811
Inhibitory Neuron	ZBTB44	PD	0.54309	0.709658	0.326128	0.981943	0.943811
Inhibitory Neuron	ASRGL1	SZ	-0.393521	0.398345	0.326595	-0.980995	0.943811
Inhibitory Neuron	TBRG1	SZ	-0.381437	0.791264	0.325516	-0.983186	0.943811
Inhibitory Neuron	AC103736.1	AD	-0.412164	0.398982	0.325872	-0.982462	0.943811
Inhibitory Neuron	BARX2	AD	0.59115	0.7706	0.325734	0.982743	0.943811
Inhibitory Neuron	NCAM1	AD	0.599556	0.745308	0.326227	0.981741	0.943811
Inhibitory Neuron	RAB1B	AD	-0.808545	0.790361	0.326729	-0.980724	0.943811
Inhibitory Neuron	REXO2	AD	0.492145	0.532314	0.325301	0.983623	0.943811
Inhibitory Neuron	BBS10	BD	0.998961	3.64234	0.32675	0.980682	0.943811
Inhibitory Neuron	STK38L	BD	-0.659047	0.976328	0.326945	-0.980286	0.943811
Inhibitory Neuron	PDE3A	MD	-0.650375	1.00411	0.325214	-0.9838	0.943811
Inhibitory Neuron	PZP	MD	0.407411	0.689863	0.326854	0.980469	0.943811
Inhibitory Neuron	RILPL2	MD	0.961498	NA	0.325436	0.983349	0.943811
Inhibitory Neuron	CDKN1B	SZ	-0.439984	0.452099	0.325991	-0.982221	0.943811
Inhibitory Neuron	LIN7A	SZ	0.909559	1.37943	0.325723	0.982765	0.943811
Inhibitory Neuron	R3HDM2	SZ	-0.745743	3.15754	0.3273	-0.979567	0.943811
Inhibitory Neuron	CBX5	AD	-0.700839	1.46227	0.325005	-0.984224	0.943811
Inhibitory Neuron	LINC00539	MD	-0.608317	0.512762	0.32704	-0.980093	0.943811
Inhibitory Neuron	MEG3	MS	0.431008	0.483335	0.327322	0.979522	0.943811
Inhibitory Neuron	PCNX4	BD	-0.44193	0.496574	0.325825	-0.982558	0.943811
Inhibitory Neuron	ABCD4	MD	-0.510972	0.582111	0.32502	-0.984195	0.943811
Inhibitory Neuron	DICER1	MD	-0.655515	0.724507	0.325038	-0.984158	0.943811
Inhibitory Neuron	FAM227B	MS	0.999	NA	0.326826	0.980526	0.943811
Inhibitory Neuron	MTFMT	MS	-0.999	1.75244	0.327207	-0.979755	0.943811
Inhibitory Neuron	AC104035.1	BD	-0.620554	1.04577	0.32575	-0.98271	0.943811
Inhibitory Neuron	THAP10	BD	-0.597458	0.735936	0.325879	-0.982448	0.943811
Inhibitory Neuron	WDR61	MD	0.488578	0.461145	0.327326	0.979514	0.943811
Inhibitory Neuron	MRTFB	PD	0.514271	0.630577	0.325076	0.984081	0.943811
Inhibitory Neuron	FAM57B	BD	-0.999	1.46646	0.326412	-0.981366	0.943811
Inhibitory Neuron	AC145285.2	MD	-0.492539	0.544182	0.325348	-0.983528	0.943811
Inhibitory Neuron	FBXO31	MD	-0.51894	0.43696	0.326189	-0.981819	0.943811
Inhibitory Neuron	SYCE1L	MD	0.392493	0.391163	0.327447	0.979268	0.943811
Inhibitory Neuron	VEZF1	MS	-0.999	1.36739	0.326193	-0.981812	0.943811
Inhibitory Neuron	ZNF830	MS	0.593976	0.524771	0.327113	0.979945	0.943811
Inhibitory Neuron	DNAJC7	PD	0.812669	1.18424	0.327234	0.979699	0.943811
Inhibitory Neuron	G6PC3	BD	0.578797	0.893376	0.326766	0.980649	0.943811
Inhibitory Neuron	PIP4K2B	BD	-0.999	4.20306	0.326436	-0.981319	0.943811
Inhibitory Neuron	TEPSIN	MD	0.441541	0.555842	0.325818	0.982572	0.943811
Inhibitory Neuron	PELP1	SZ	-0.448635	0.425762	0.325265	-0.983695	0.943811
Inhibitory Neuron	CDK5RAP3	AD	-0.999	4.87725	0.32553	-0.983156	0.943811
Inhibitory Neuron	MAPK4	PD	0.957811	1.21285	0.326572	0.981042	0.943811
Inhibitory Neuron	CEP76	SZ	0.349756	0.471552	0.327485	0.979193	0.943811
Inhibitory Neuron	ZNF236	AD	0.424331	0.48175	0.326038	0.982126	0.943811
Inhibitory Neuron	DEDD2	PD	0.999	5.84736	0.327016	0.980142	0.943811
Inhibitory Neuron	MYPOP	PD	0.999	2.59141	0.326016	0.98217	0.943811
Inhibitory Neuron	AC011481.2	BD	-0.960344	NA	0.326457	-0.981275	0.943811
Inhibitory Neuron	FIZ1	MD	-0.999	1.9473	0.327429	-0.979306	0.943811
Inhibitory Neuron	RINL	MD	0.827191	1.21961	0.325698	0.982815	0.943811
Inhibitory Neuron	SMIM17	MD	-0.379007	0.437249	0.327355	-0.979456	0.943811
Inhibitory Neuron	ZNF574	MD	-0.728566	0.553067	0.325193	-0.983842	0.943811
Inhibitory Neuron	MPND	SZ	-0.339872	0.394989	0.327535	-0.97909	0.943811
Inhibitory Neuron	VRK3	SZ	0.417214	0.395252	0.325265	0.983696	0.943811
Inhibitory Neuron	ZNF430	SZ	0.367923	0.54372	0.325104	0.984024	0.943811
Inhibitory Neuron	MGME1	MD	0.472171	0.470915	0.325983	0.982236	0.943811
Inhibitory Neuron	OGFR	SZ	0.42953	0.513809	0.325937	0.98233	0.943811
Inhibitory Neuron	C21orf62	PD	-0.624825	0.695416	0.327235	-0.979697	0.943811
Inhibitory Neuron	LINC01547	AD	0.809966	1.0816	0.326762	0.980657	0.943811
Inhibitory Neuron	NIPSNAP1	MS	-0.954372	1.96291	0.32692	-0.980337	0.943811
Inhibitory Neuron	CSNK1E	SZ	0.761809	NA	0.32501	0.984215	0.943811
Inhibitory Neuron	MIATNB	SZ	-0.572928	0.595969	0.327058	-0.980057	0.943811
Inhibitory Neuron	ECHDC2	PD	-0.924649	1.68822	0.327549	-0.979064	0.943811
Inhibitory Neuron	SLC16A4	BD	-0.998788	0.897244	0.327569	-0.979023	0.943811
Inhibitory Neuron	CTH	MD	0.995522	0.700839	0.327614	0.978931	0.943811
Inhibitory Neuron	LRRC53	AD	-0.999	2.14011	0.327637	-0.978885	0.943811
Inhibitory Neuron	FAM19A4	BD	-0.999	1.44648	0.327706	-0.978745	0.943811
Inhibitory Neuron	TSNARE1	AD	0.797047	NA	0.327635	0.978888	0.943811
Inhibitory Neuron	C12orf42	AD	-0.613248	0.836653	0.327663	-0.978832	0.943811
Inhibitory Neuron	TEKT1	BD	0.999	1.73378	0.327704	0.978749	0.943811
Inhibitory Neuron	GASK1A	MS	-0.999	1.76684	0.32773	-0.978696	0.943811
Inhibitory Neuron	SUPV3L1	MD	-0.578422	0.483093	0.327728	-0.9787	0.943811
Inhibitory Neuron	MOB3B	MD	0.426859	0.474542	0.32776	0.978637	0.943811
Inhibitory Neuron	PPP2R1B	MS	-0.919653	NA	0.327803	-0.978549	0.943811
Inhibitory Neuron	PIH1D2	BD	-0.862231	NA	0.327823	-0.978508	0.943811
Inhibitory Neuron	AC020687.1	BD	-0.973895	NA	0.327835	-0.978483	0.943811
Inhibitory Neuron	AC012668.3	AD	0.315958	0.36892	0.327856	0.978443	0.943811
Inhibitory Neuron	ZNF595	MS	-0.999	1.54194	0.327867	-0.978419	0.943811
Inhibitory Neuron	ABCC3	MS	-0.997695	3.62231	0.327865	-0.978423	0.943811
Inhibitory Neuron	MED8	PD	0.999	6.36514	0.327903	0.978346	0.943811
Inhibitory Neuron	BTAF1	MD	0.468108	0.419596	0.327935	0.978282	0.943811
Inhibitory Neuron	KNDC1	MD	-0.616374	0.622147	0.327977	-0.978196	0.943811
Inhibitory Neuron	ACER3	MD	0.519527	0.539892	0.32795	0.978251	0.943811
Inhibitory Neuron	GGT1	SZ	0.448812	0.488343	0.327885	0.978383	0.943811
Inhibitory Neuron	HNRNPR	MS	0.53063	0.581429	0.328057	0.978035	0.943811
Inhibitory Neuron	SLC4A4	BD	0.925609	NA	0.328054	0.978042	0.943811
Inhibitory Neuron	AC068413.1	MD	-0.628424	0.689626	0.328113	-0.977923	0.943811
Inhibitory Neuron	AL158071.4	PD	-0.998126	NA	0.328107	-0.977933	0.943811
Inhibitory Neuron	GNG2	SZ	0.494862	0.516348	0.32811	0.977929	0.943811
Inhibitory Neuron	RAB2B	SZ	-0.435459	0.474216	0.328046	-0.978058	0.943811
Inhibitory Neuron	JMJD6	BD	0.999	1.59979	0.32809	0.977968	0.943811
Inhibitory Neuron	MANEAL	AD	-0.657799	0.919229	0.328136	-0.977876	0.943811
Inhibitory Neuron	STAG3	PD	-0.80364	0.856955	0.328134	-0.97788	0.943811
Inhibitory Neuron	TRAIP	SZ	-0.745688	3.57055	0.328143	-0.977861	0.943811
Inhibitory Neuron	DUSP10	MS	0.393012	0.432271	0.328252	0.977641	0.943811
Inhibitory Neuron	NBL1	PD	-0.276641	0.410283	0.328953	-0.976225	0.943811
Inhibitory Neuron	ARHGEF11	BD	-0.999	1.50124	0.328981	-0.976169	0.943811
Inhibitory Neuron	RBM15	BD	-0.924052	1.46017	0.328335	-0.977473	0.943811
Inhibitory Neuron	ALG14	MD	0.792864	NA	0.328841	0.97645	0.943811
Inhibitory Neuron	SOX13	MD	0.517275	0.64964	0.328976	0.976179	0.943811
Inhibitory Neuron	UTP25	MD	-0.598906	0.842425	0.328231	-0.977684	0.943811
Inhibitory Neuron	AL117348.2	AD	0.43682	0.432191	0.328504	0.977132	0.943811
Inhibitory Neuron	CACNB4	PD	-0.949779	NA	0.32857	-0.976998	0.943811
Inhibitory Neuron	SP140L	MD	0.489579	0.56094	0.328695	0.976745	0.943811
Inhibitory Neuron	ACTR1B	AD	-0.999	NA	0.328983	-0.976165	0.943811
Inhibitory Neuron	STAT1	AD	-0.371072	0.41967	0.328985	-0.97616	0.943811
Inhibitory Neuron	CACNA1D	PD	-0.999	NA	0.328257	-0.97763	0.943811
Inhibitory Neuron	RPUSD3	MD	-0.724474	0.810466	0.328586	-0.976966	0.943811
Inhibitory Neuron	PXYLP1	SZ	0.937379	0.801688	0.328673	0.976791	0.943811
Inhibitory Neuron	HAPLN1	BD	0.999	NA	0.3285	0.977139	0.943811
Inhibitory Neuron	BRD9	MD	0.33349	0.364562	0.328298	0.977547	0.943811
Inhibitory Neuron	MBLAC2	MD	0.728309	1.47101	0.328414	0.977314	0.943811
Inhibitory Neuron	ARRDC3	SZ	-0.668434	1.02068	0.328205	-0.977737	0.943811
Inhibitory Neuron	CRHBP	SZ	0.768968	1.30633	0.328163	0.97782	0.943811
Inhibitory Neuron	HMGCLL1	SZ	0.871938	0.92608	0.328264	0.977616	0.943811
Inhibitory Neuron	R3HCC1	PD	0.38167	0.46752	0.328828	0.976478	0.943811
Inhibitory Neuron	AARD	MD	0.585719	0.79844	0.328336	0.977471	0.943811
Inhibitory Neuron	SPIDR	MD	0.999	NA	0.328971	0.976188	0.943811
Inhibitory Neuron	SULF1	MD	-0.34028	0.34467	0.328901	-0.976329	0.943811
Inhibitory Neuron	JPH1	SZ	-0.567416	0.580442	0.32856	-0.977018	0.943811
Inhibitory Neuron	OLFML2A	MS	-0.999	1.91453	0.328483	-0.977174	0.943811
Inhibitory Neuron	TSC1	MS	-0.83932	5.55721	0.328313	-0.977519	0.943811
Inhibitory Neuron	AL117339.5	AD	0.965298	NA	0.328877	0.976379	0.943811
Inhibitory Neuron	HSPA14	AD	0.525136	0.719127	0.32882	0.976493	0.943811
Inhibitory Neuron	SIDT2	MS	-0.999	NA	0.3282	-0.977746	0.943811
Inhibitory Neuron	RAB30	PD	-0.87905	NA	0.328772	-0.976591	0.943811
Inhibitory Neuron	HEPHL1	BD	0.816142	1.26502	0.328555	0.977028	0.943811
Inhibitory Neuron	LINC01499	AD	0.849019	1.1665	0.328693	0.976749	0.943811
Inhibitory Neuron	TMEM233	PD	0.882701	0.983527	0.328516	0.977107	0.943811
Inhibitory Neuron	AL355390.2	BD	0.9965	NA	0.32827	0.977604	0.943811
Inhibitory Neuron	AC114546.1	BD	-0.999	4.15575	0.328192	-0.977761	0.943811
Inhibitory Neuron	ZNF770	MD	-0.39106	0.475585	0.32878	-0.976574	0.943811
Inhibitory Neuron	AC099521.1	MD	0.997961	NA	0.328624	0.976889	0.943811
Inhibitory Neuron	TERF2	SZ	-0.33914	0.379286	0.328355	-0.977434	0.943811
Inhibitory Neuron	PRPSAP2	PD	-0.999	NA	0.328759	-0.976617	0.943811
Inhibitory Neuron	COX10	BD	-0.999	1.65359	0.328342	-0.977458	0.943811
Inhibitory Neuron	MPP3	BD	0.733231	0.991887	0.328176	0.977795	0.943811
Inhibitory Neuron	TUBG2	MD	-0.999	NA	0.328391	-0.977361	0.943811
Inhibitory Neuron	RALBP1	MS	0.752348	1.3391	0.328338	0.977466	0.943811
Inhibitory Neuron	ZNF616	BD	-0.99881	1.27798	0.328921	-0.976289	0.943811
Inhibitory Neuron	ZSCAN18	MD	-0.526835	0.462084	0.328187	-0.977773	0.943811
Inhibitory Neuron	TULP2	SZ	0.414878	0.454728	0.328336	0.977472	0.943811
Inhibitory Neuron	YDJC	PD	0.785856	NA	0.328193	0.977759	0.943811
Inhibitory Neuron	THAP7	AD	-0.858936	0.622987	0.328322	-0.9775	0.943811
Inhibitory Neuron	DNM3	MS	-0.747501	0.872734	0.329508	-0.975105	0.943811
Inhibitory Neuron	HENMT1	MS	-0.999	1.84082	0.329243	-0.975641	0.943811
Inhibitory Neuron	MUTYH	MS	-0.644039	0.855365	0.329487	-0.975147	0.943811
Inhibitory Neuron	ERO1B	MD	0.460259	0.405058	0.329401	0.975321	0.943811
Inhibitory Neuron	WARS2	SZ	-0.602579	0.818392	0.329346	-0.975433	0.943811
Inhibitory Neuron	ATPAF1	AD	-0.932755	1.67656	0.329455	-0.975213	0.943811
Inhibitory Neuron	SLC16A4	AD	0.99874	0.614245	0.329457	0.975208	0.943811
Inhibitory Neuron	KCNK3	MS	0.999	1.31981	0.329441	0.975241	0.943811
Inhibitory Neuron	AC007563.1	AD	0.506272	0.569354	0.329266	0.975593	0.943811
Inhibitory Neuron	SEPSECS	SZ	-0.503229	0.614377	0.329164	-0.975799	0.943811
Inhibitory Neuron	RALA	SZ	0.387659	0.408641	0.329389	0.975345	0.943811
Inhibitory Neuron	TPST1	AD	-0.764738	0.769172	0.329494	-0.975134	0.943811
Inhibitory Neuron	XKR9	MD	0.55119	0.30655	0.329047	0.976036	0.943811
Inhibitory Neuron	TMEM8B	MS	-0.999	NA	0.329231	-0.975663	0.943811
Inhibitory Neuron	CBWD1	PD	0.509088	0.670902	0.329223	0.97568	0.943811
Inhibitory Neuron	NOL8	MD	-0.420105	0.559832	0.329474	-0.975174	0.943811
Inhibitory Neuron	OMD	MD	-0.695896	0.915941	0.329421	-0.975282	0.943811
Inhibitory Neuron	SEC23IP	PD	-0.687256	0.803278	0.329366	-0.975393	0.943811
Inhibitory Neuron	C11orf74	MS	-0.985276	NA	0.329131	-0.975865	0.943811
Inhibitory Neuron	OSBPL5	MD	0.876152	1.0386	0.329423	0.975277	0.943811
Inhibitory Neuron	PATL1	SZ	-0.9493	NA	0.32917	-0.975787	0.943811
Inhibitory Neuron	PACS1	AD	0.534695	0.464113	0.329091	0.975947	0.943811
Inhibitory Neuron	SETD1B	MS	-0.999	1.6119	0.329169	-0.975789	0.943811
Inhibitory Neuron	KBTBD7	MS	0.892601	8.29296	0.3292	0.975726	0.943811
Inhibitory Neuron	RNF6	MD	-0.502846	0.636268	0.329019	-0.976091	0.943811
Inhibitory Neuron	L3HYPDH	PD	0.997922	0.902481	0.329102	0.975924	0.943811
Inhibitory Neuron	TMEM121	SZ	0.741652	0.651862	0.329069	0.97599	0.943811
Inhibitory Neuron	PARP16	BD	-0.969588	2.52682	0.329109	-0.975909	0.943811
Inhibitory Neuron	USP36	AD	-0.999	1.99713	0.329113	-0.975902	0.943811
Inhibitory Neuron	ZADH2	PD	0.999	1.79969	0.329201	0.975724	0.943811
Inhibitory Neuron	AURKC	MS	0.535124	0.546903	0.32932	0.975484	0.943811
Inhibitory Neuron	RAB3D	MS	-0.428653	0.361029	0.329155	-0.975818	0.943811
Inhibitory Neuron	KRI1	MD	-0.474897	0.520906	0.329394	-0.975335	0.943811
Inhibitory Neuron	COMMD7	BD	0.999	NA	0.329437	0.975249	0.943811
Inhibitory Neuron	C20orf204	SZ	-0.659977	0.961904	0.329095	-0.975939	0.943811
Inhibitory Neuron	PNPLA3	PD	0.784477	1.5435	0.32916	0.975808	0.943811
Inhibitory Neuron	ATP1B1	SZ	-0.403321	0.492799	0.329574	-0.974973	0.943811
Inhibitory Neuron	MSL2	SZ	-0.612145	0.503576	0.329613	-0.974893	0.943811
Inhibitory Neuron	RNF175	BD	0.946334	2.58671	0.329626	0.974867	0.943811
Inhibitory Neuron	FBXO21	SZ	0.257568	0.295708	0.329621	0.974877	0.943811
Inhibitory Neuron	SEC16A	MS	-0.925183	0.922983	0.329653	-0.974813	0.943811
Inhibitory Neuron	C4orf33	PD	0.77021	1.21619	0.329681	0.974757	0.943811
Inhibitory Neuron	OCIAD1	MS	0.583615	0.639782	0.329775	0.974567	0.943811
Inhibitory Neuron	SLC30A9	MS	0.75069	1.28841	0.329834	0.974449	0.943811
Inhibitory Neuron	PRIM1	AD	0.932542	0.705646	0.329812	0.974492	0.943811
Inhibitory Neuron	PRR14	BD	-0.999	1.72664	0.32978	-0.974558	0.943811
Inhibitory Neuron	OSBPL2	MD	-0.52552	1.08236	0.329831	-0.974455	0.943811
Inhibitory Neuron	AL592287.1	AD	-0.998858	1.14408	0.329892	-0.974332	0.943811
Inhibitory Neuron	ALLC	MD	-0.313978	0.354962	0.329902	-0.974312	0.943811
Inhibitory Neuron	ENOPH1	SZ	0.765429	0.688686	0.329944	0.974227	0.943811
Inhibitory Neuron	RABL6	MD	-0.980282	1.72584	0.329933	-0.974249	0.943811
Inhibitory Neuron	NEK9	SZ	-0.472878	0.522775	0.32989	-0.974335	0.943811
Inhibitory Neuron	RPUSD1	MD	-0.595729	0.753789	0.329888	-0.97434	0.943811
Inhibitory Neuron	IL17B	AD	-0.711545	0.516924	0.329965	-0.974185	0.943811
Inhibitory Neuron	WASL	BD	0.619963	0.544755	0.329966	0.974182	0.943811
Inhibitory Neuron	NAF1	MS	-0.771038	0.958955	0.330149	-0.973814	0.943811
Inhibitory Neuron	AL590235.1	BD	-0.692327	1.22157	0.330071	-0.973971	0.943811
Inhibitory Neuron	HSPB3	MS	0.999	1.3303	0.330124	0.973865	0.943811
Inhibitory Neuron	MCCC2	MD	-0.51311	0.881788	0.330156	-0.973799	0.943811
Inhibitory Neuron	TMEM14A	MD	-0.790561	1.23263	0.330136	-0.97384	0.943811
Inhibitory Neuron	ESR1	SZ	-0.665115	0.627875	0.33007	-0.973973	0.943811
Inhibitory Neuron	AC018648.1	PD	-0.777798	1.13206	0.330227	-0.973657	0.943811
Inhibitory Neuron	SHH	PD	-0.955908	0.934555	0.330212	-0.973686	0.943811
Inhibitory Neuron	AL353616.2	AD	0.747568	0.787479	0.330186	0.973739	0.943811
Inhibitory Neuron	CBWD1	AD	-0.786452	2.17328	0.330119	-0.973875	0.943811
Inhibitory Neuron	MYL6B	BD	-0.431507	0.42494	0.330047	-0.974019	0.943811
Inhibitory Neuron	RNF219	PD	0.999	7.63172	0.330043	0.974028	0.943811
Inhibitory Neuron	CIAO2A	BD	-0.998118	NA	0.330036	-0.974042	0.943811
Inhibitory Neuron	SNAP23	BD	0.837466	1.02243	0.33016	0.973791	0.943811
Inhibitory Neuron	SSH2	MD	0.784686	0.761158	0.329999	0.974117	0.943811
Inhibitory Neuron	ZNF846	MS	-0.610399	0.726612	0.330094	-0.973924	0.943811
Inhibitory Neuron	FERMT1	AD	-0.514704	0.496112	0.330026	-0.974061	0.943811
Inhibitory Neuron	AZIN2	AD	-0.999	NA	0.330316	-0.973478	0.943811
Inhibitory Neuron	SF3B2	AD	-0.305549	0.412518	0.330309	-0.973492	0.943811
Inhibitory Neuron	PLEKHM1	MD	-0.999	NA	0.330308	-0.973493	0.943811
Inhibitory Neuron	ZNF397	MD	-0.741028	0.798864	0.330332	-0.973445	0.943811
Inhibitory Neuron	EMID1	BD	-0.993756	0.949155	0.330269	-0.973573	0.943811
Inhibitory Neuron	ZNF513	BD	-0.999	1.35483	0.330343	-0.973423	0.943811
Inhibitory Neuron	MAP3K2	MD	-0.441249	0.505312	0.33041	-0.973289	0.943811
Inhibitory Neuron	SNHG15	SZ	-0.840374	0.318996	0.33044	-0.973228	0.943811
Inhibitory Neuron	REXO4	BD	-0.505719	0.52007	0.330411	-0.973285	0.943811
Inhibitory Neuron	METTL15	SZ	0.407724	0.379447	0.330455	0.973198	0.943811
Inhibitory Neuron	SCFD2	MD	-0.644793	0.962902	0.330482	-0.973143	0.943811
Inhibitory Neuron	HM13	AD	0.998892	0.980824	0.3305	0.973106	0.943811
Inhibitory Neuron	CC2D1B	MS	-0.941836	1.47303	0.330538	-0.973031	0.943811
Inhibitory Neuron	FNDC10	MS	-0.525461	0.599801	0.331369	-0.97136	0.943811
Inhibitory Neuron	OR2L2	MS	0.634207	0.664416	0.332087	0.969918	0.943811
Inhibitory Neuron	COP1	PD	-0.53446	0.583213	0.332535	-0.96902	0.943811
Inhibitory Neuron	DDI2	PD	0.9258	0.878452	0.330803	0.972498	0.943811
Inhibitory Neuron	DNALI1	PD	-0.998651	0.619179	0.332081	-0.96993	0.943811
Inhibitory Neuron	IQCC	PD	0.999	1.16568	0.332833	0.968424	0.943811
Inhibitory Neuron	NBPF20	PD	0.999	NA	0.330776	0.972553	0.943811
Inhibitory Neuron	SCCPDH	PD	0.999	1.83669	0.332062	0.969968	0.943811
Inhibitory Neuron	MASP2	BD	0.999	2.97908	0.332665	0.968761	0.943811
Inhibitory Neuron	AL513329.1	MD	-0.999	1.47941	0.331652	-0.970792	0.943811
Inhibitory Neuron	LGALS8	MD	-0.446273	0.530145	0.332849	-0.968391	0.943811
Inhibitory Neuron	MIA3	MD	-0.307447	0.368347	0.332172	-0.969747	0.943811
Inhibitory Neuron	TFB2M	MD	0.414603	0.474398	0.332261	0.96957	0.943811
Inhibitory Neuron	AL023755.1	SZ	0.998894	1.03262	0.33234	0.969411	0.943811
Inhibitory Neuron	GOLT1A	SZ	0.32515	0.401814	0.332551	0.968989	0.943811
Inhibitory Neuron	STPG1	SZ	0.998156	0.369764	0.332975	0.968139	0.943811
Inhibitory Neuron	CDC42SE1	AD	-0.992859	NA	0.332837	-0.968416	0.943811
Inhibitory Neuron	CTTNBP2NL	AD	-0.588003	0.652014	0.331915	-0.970264	0.943811
Inhibitory Neuron	PATJ	AD	-0.354272	0.407618	0.333551	-0.966986	0.943811
Inhibitory Neuron	TNR	AD	0.922132	6.76675	0.332494	0.969103	0.943811
Inhibitory Neuron	UTP11	AD	-0.671495	0.702605	0.331645	-0.970805	0.943811
Inhibitory Neuron	LINC01934	MS	-0.534111	0.659355	0.330858	-0.972386	0.943811
Inhibitory Neuron	LYG2	MS	0.962427	3.4572	0.332831	0.968427	0.943811
Inhibitory Neuron	AFTPH	PD	0.998895	1.33544	0.331493	0.971111	0.943811
Inhibitory Neuron	IKZF2	PD	-0.999	3.73394	0.331057	-0.971987	0.943811
Inhibitory Neuron	RAB11FIP5	BD	0.527524	0.660502	0.332766	0.968557	0.943811
Inhibitory Neuron	AGPS	MD	-0.452508	0.462203	0.332839	-0.968412	0.943811
Inhibitory Neuron	LINC01320	MD	0.414206	0.451172	0.330683	0.97274	0.943811
Inhibitory Neuron	LINC01376	MD	-0.619956	0.750145	0.333033	-0.968023	0.943811
Inhibitory Neuron	2002-09-01	MD	0.182824	0.196485	0.332881	0.968328	0.943811
Inhibitory Neuron	FAM84A	SZ	-0.774381	0.727189	0.333368	-0.967353	0.943811
Inhibitory Neuron	TMEM17	SZ	-0.910253	0.686104	0.332204	-0.969684	0.943811
Inhibitory Neuron	PSMD6	MS	-0.659067	0.806043	0.332339	-0.969413	0.943811
Inhibitory Neuron	DCUN1D1	MD	0.77959	0.949687	0.331008	0.972086	0.943811
Inhibitory Neuron	PIK3CB	MD	-0.814647	NA	0.332188	-0.969715	0.943811
Inhibitory Neuron	OXSR1	SZ	0.650637	2.9041	0.33321	0.967669	0.943811
Inhibitory Neuron	KCNMB2	AD	-0.85338	NA	0.331527	-0.971043	0.943811
Inhibitory Neuron	NUP210	AD	-0.999	1.43183	0.331387	-0.971323	0.943811
Inhibitory Neuron	SPICE1	AD	-0.676562	0.70566	0.333316	-0.967456	0.943811
Inhibitory Neuron	TRIM59	AD	0.644725	0.635383	0.331413	0.971272	0.943811
Inhibitory Neuron	WDFY3	MS	0.499364	0.72523	0.332936	0.968217	0.943811
Inhibitory Neuron	SCFD2	PD	-0.771523	1.21354	0.330971	-0.97216	0.943811
Inhibitory Neuron	LINC02355	MD	0.999	1.61462	0.331416	0.971266	0.943811
Inhibitory Neuron	HSD17B13	AD	-0.216355	0.265455	0.333107	-0.967874	0.943811
Inhibitory Neuron	LINC00989	AD	-0.894014	7.30909	0.332228	-0.969635	0.943811
Inhibitory Neuron	NPNT	AD	-0.758387	0.904064	0.331931	-0.970232	0.943811
Inhibitory Neuron	AC132803.1	MS	-0.841881	1.59854	0.332094	-0.969904	0.943811
Inhibitory Neuron	GRPEL2	PD	0.999	NA	0.331033	0.972035	0.943811
Inhibitory Neuron	2003-03-01	MD	0.470342	0.614943	0.331893	0.970309	0.943811
Inhibitory Neuron	CCDC127	SZ	0.832712	1.7145	0.331066	0.971969	0.943811
Inhibitory Neuron	JADE2	SZ	0.437312	0.507813	0.331919	0.970255	0.943811
Inhibitory Neuron	CWC27	AD	0.941196	NA	0.333505	0.967079	0.943811
Inhibitory Neuron	TTC37	AD	0.708815	0.744866	0.332486	0.969118	0.943811
Inhibitory Neuron	ARMT1	MS	0.999	1.47383	0.333033	0.968023	0.943811
Inhibitory Neuron	NUDT3	MS	-0.755689	4.2668	0.332264	-0.969563	0.943811
Inhibitory Neuron	PGM3	PD	-0.493043	0.645271	0.330862	-0.972378	0.943811
Inhibitory Neuron	AL049844.1	MD	0.627122	0.931736	0.331928	0.970238	0.943811
Inhibitory Neuron	CDC40	MD	0.871958	0.77958	0.332705	0.96868	0.943811
Inhibitory Neuron	EXOC2	MD	-0.350227	0.423355	0.333405	-0.967278	0.943811
Inhibitory Neuron	EFHC1	SZ	0.486668	0.458158	0.333124	0.967841	0.943811
Inhibitory Neuron	HLA-DMA	SZ	-0.383481	0.359956	0.333541	-0.967007	0.943811
Inhibitory Neuron	MYLK4	SZ	0.660682	0.600444	0.332335	0.969422	0.943811
Inhibitory Neuron	RNF8	SZ	0.883216	0.987372	0.333329	0.96743	0.943811
Inhibitory Neuron	FIGNL1	MS	-0.311244	0.421496	0.332137	-0.969818	0.943811
Inhibitory Neuron	RNF32	PD	0.999	1.27127	0.33307	0.967948	0.943811
Inhibitory Neuron	SKAP2	BD	0.526775	0.636652	0.330793	0.972518	0.943811
Inhibitory Neuron	AC004982.2	MD	-0.366501	0.372849	0.332308	-0.969476	0.943811
Inhibitory Neuron	ZNF804B	MD	-0.407281	0.484834	0.331281	-0.971536	0.943811
Inhibitory Neuron	AC004949.1	SZ	-0.501816	0.603466	0.331954	-0.970185	0.943811
Inhibitory Neuron	AC004982.1	SZ	0.477592	0.499659	0.330745	0.972615	0.943811
Inhibitory Neuron	CRHR2	SZ	-0.999	1.21541	0.332343	-0.969406	0.943811
Inhibitory Neuron	SNX13	SZ	0.597224	0.714605	0.331534	0.971028	0.943811
Inhibitory Neuron	ZNF862	AD	-0.68204	1.13305	0.330983	-0.972137	0.943811
Inhibitory Neuron	KHDRBS3	BD	-0.545954	0.537362	0.330821	-0.972462	0.943811
Inhibitory Neuron	NCALD	MD	-0.545363	0.819546	0.332915	-0.96826	0.943811
Inhibitory Neuron	AC090204.1	AD	0.720903	0.72119	0.333347	0.967395	0.943811
Inhibitory Neuron	UTP23	AD	-0.671776	0.600441	0.33329	-0.967509	0.943811
Inhibitory Neuron	C9orf72	MS	-0.511354	0.543666	0.333193	-0.967703	0.943811
Inhibitory Neuron	DNAJB5	MS	0.999	1.85865	0.333551	0.966986	0.943811
Inhibitory Neuron	AL590705.3	PD	0.999	2.1525	0.331156	0.971788	0.943811
Inhibitory Neuron	DCAF12	PD	0.376035	0.40601	0.333397	0.967294	0.943811
Inhibitory Neuron	SHC3	PD	0.764761	1.14907	0.332344	0.969404	0.943811
Inhibitory Neuron	TRIM14	PD	-0.999	1.60659	0.332806	-0.968477	0.943811
Inhibitory Neuron	BAAT	MD	-0.53937	0.667494	0.333021	-0.968048	0.943811
Inhibitory Neuron	ZNF618	MD	-0.461222	0.555676	0.332118	-0.969857	0.943811
Inhibitory Neuron	URM1	SZ	-0.800493	1.9232	0.330604	-0.972898	0.943811
Inhibitory Neuron	LINC00836	MS	-0.999	NA	0.332523	-0.969045	0.943811
Inhibitory Neuron	KIAA1217	MD	-0.566504	0.488965	0.332129	-0.969835	0.943811
Inhibitory Neuron	ZDHHC16	MD	-0.800407	1.156	0.332737	-0.968615	0.943811
Inhibitory Neuron	ANXA8L1	AD	0.85468	1.26043	0.332601	0.968888	0.943811
Inhibitory Neuron	ATG16L2	MS	0.362273	0.39742	0.331615	0.970866	0.943811
Inhibitory Neuron	RIC3	MS	0.57654	0.57187	0.332253	0.969585	0.943811
Inhibitory Neuron	AP001528.1	SZ	0.998876	1.03801	0.331722	0.970652	0.943811
Inhibitory Neuron	RDX	SZ	0.865441	0.764179	0.333157	0.967774	0.943811
Inhibitory Neuron	AC090833.1	AD	-0.999	NA	0.332259	-0.969573	0.943811
Inhibitory Neuron	DUSP8	AD	0.956478	0.96591	0.333161	0.967766	0.943811
Inhibitory Neuron	GPR83	AD	0.784849	0.927801	0.333461	0.967166	0.943811
Inhibitory Neuron	HYLS1	AD	-0.884588	0.811997	0.331753	-0.970589	0.943811
Inhibitory Neuron	LINC02551	AD	0.350589	0.694054	0.33108	0.97194	0.943811
Inhibitory Neuron	PPTC7	BD	0.705475	NA	0.333088	0.967912	0.943811
Inhibitory Neuron	TULP3	BD	-0.999	NA	0.332417	-0.969256	0.943811
Inhibitory Neuron	AC007848.1	MD	-0.552241	0.726273	0.331306	-0.971487	0.943811
Inhibitory Neuron	ANO4	MD	-0.516589	0.582744	0.332937	-0.968215	0.943811
Inhibitory Neuron	MTERF2	MD	-0.495499	0.66017	0.332795	-0.968499	0.943811
Inhibitory Neuron	AC087239.1	SZ	0.801596	1.16913	0.332929	0.968232	0.943811
Inhibitory Neuron	DHX37	SZ	0.387032	0.42525	0.331561	0.970975	0.943811
Inhibitory Neuron	GXYLT1	SZ	-0.466565	0.618528	0.333395	-0.967299	0.943811
Inhibitory Neuron	AC008115.2	AD	-0.60401	0.696135	0.332731	-0.968629	0.943811
Inhibitory Neuron	AL359649.1	MS	0.619906	0.812118	0.332962	0.968165	0.943811
Inhibitory Neuron	ATP7B	MS	-0.801349	NA	0.331333	-0.971433	0.943811
Inhibitory Neuron	EXOSC8	MS	0.999	1.95245	0.332761	0.968568	0.943811
Inhibitory Neuron	AKAP11	BD	-0.623788	0.977574	0.333229	-0.967631	0.943811
Inhibitory Neuron	DNAJC3	AD	0.377963	0.421731	0.332788	0.968513	0.943811
Inhibitory Neuron	MCF2L	AD	-0.502254	0.4748	0.332067	-0.969958	0.943811
Inhibitory Neuron	PAPOLA	BD	-0.729505	1.33928	0.332133	-0.969827	0.943811
Inhibitory Neuron	MARK3	MD	-0.260091	0.266088	0.332742	-0.968606	0.943811
Inhibitory Neuron	LINC02328	SZ	0.71168	1.15542	0.332578	0.968933	0.943811
Inhibitory Neuron	STRN3	AD	-0.658383	1.03659	0.331273	-0.971552	0.943811
Inhibitory Neuron	ATP8B4	MS	0.759485	3.02723	0.333138	0.967812	0.943811
Inhibitory Neuron	MEGF11	MS	0.999	NA	0.332415	0.969261	0.943811
Inhibitory Neuron	UBE3A	PD	-0.999	1.70793	0.332181	-0.96973	0.943811
Inhibitory Neuron	AC013394.1	BD	0.998891	1.15569	0.333434	0.96722	0.943811
Inhibitory Neuron	AC091167.7	BD	-0.541495	0.821288	0.331831	-0.970433	0.943811
Inhibitory Neuron	GOLGA8M	BD	-0.953567	NA	0.330531	-0.973044	0.943811
Inhibitory Neuron	CIB2	MD	-0.373253	0.435393	0.332541	-0.969008	0.943811
Inhibitory Neuron	PML	MD	-0.521784	0.502328	0.331342	-0.971415	0.943811
Inhibitory Neuron	C15orf61	SZ	0.487424	0.526294	0.332584	0.968922	0.943811
Inhibitory Neuron	LINC00926	SZ	0.521451	0.487731	0.331413	0.971271	0.943811
Inhibitory Neuron	SLCO3A1	SZ	-0.786783	1.32738	0.333533	-0.967022	0.943811
Inhibitory Neuron	APBA2	AD	0.935804	1.37073	0.33193	0.970235	0.943811
Inhibitory Neuron	GNB5	AD	0.998618	0.81633	0.331186	0.971728	0.943811
Inhibitory Neuron	HERC1	AD	-0.786806	1.22216	0.33218	-0.969732	0.943811
Inhibitory Neuron	NPAP1	AD	0.999	2.01508	0.331393	0.971311	0.943811
Inhibitory Neuron	QPRT	MS	0.967078	1.56481	0.331325	0.971448	0.943811
Inhibitory Neuron	NPIPB11	PD	-0.984559	1.76697	0.332095	-0.969903	0.943811
Inhibitory Neuron	CCP110	BD	0.814075	1.32492	0.332237	0.969618	0.943811
Inhibitory Neuron	AC004233.3	MD	-0.914051	NA	0.331509	-0.971079	0.943811
Inhibitory Neuron	DCTN5	MD	-0.576566	0.644271	0.332955	-0.968178	0.943811
Inhibitory Neuron	NETO2	MD	-0.999	NA	0.331499	-0.971099	0.943811
Inhibitory Neuron	SETD6	MD	-0.998828	0.691034	0.331396	-0.971306	0.943811
Inhibitory Neuron	AC009065.4	SZ	0.999	1.04744	0.332923	0.968242	0.943811
Inhibitory Neuron	CIAPIN1	SZ	-0.471556	0.515973	0.33073	-0.972645	0.943811
Inhibitory Neuron	SLX4	SZ	0.999	2.12788	0.332033	0.970028	0.943811
Inhibitory Neuron	VAC14	SZ	0.639367	0.774588	0.332609	0.968872	0.943811
Inhibitory Neuron	ZFP1	SZ	-0.5373	0.481823	0.332816	-0.968458	0.943811
Inhibitory Neuron	EIF3CL	AD	0.643276	0.451175	0.33091	0.972283	0.943811
Inhibitory Neuron	FAHD1	AD	-0.586952	0.568664	0.332862	-0.968365	0.943811
Inhibitory Neuron	AC091180.2	MS	-0.999	3.05515	0.33238	-0.969331	0.943811
Inhibitory Neuron	ITGA2B	MS	-0.936803	1.68195	0.33101	-0.972082	0.943811
Inhibitory Neuron	SLC25A35	MS	0.859674	1.15388	0.333304	0.967481	0.943811
Inhibitory Neuron	TANC2	MS	0.986381	2.49301	0.332251	0.96959	0.943811
Inhibitory Neuron	CCDC200	PD	0.998287	2.65745	0.333377	0.967335	0.943811
Inhibitory Neuron	ITGAE	PD	0.991151	2.48668	0.331436	0.971225	0.943811
Inhibitory Neuron	SLC26A11	PD	-0.987856	NA	0.333199	-0.96769	0.943811
Inhibitory Neuron	ACBD4	BD	-0.942198	1.63312	0.332875	-0.968338	0.943811
Inhibitory Neuron	C17orf75	MD	-0.308682	0.373419	0.331676	-0.970743	0.943811
Inhibitory Neuron	NUP85	MD	-0.671227	0.92042	0.333302	-0.967485	0.943811
Inhibitory Neuron	RANGRF	MD	-0.762623	0.702081	0.33147	-0.971157	0.943811
Inhibitory Neuron	SPOP	MD	0.415281	0.420969	0.332028	0.970037	0.943811
Inhibitory Neuron	EPX	SZ	-0.689909	1.50891	0.330515	-0.973078	0.943811
Inhibitory Neuron	PDK2	SZ	-0.884347	1.26647	0.33324	-0.967608	0.943811
Inhibitory Neuron	C17orf78	AD	0.862585	2.2468	0.330935	0.972232	0.943811
Inhibitory Neuron	LINC01563	AD	-0.489444	0.643073	0.33129	-0.971519	0.943811
Inhibitory Neuron	TACO1	AD	-0.347204	0.635426	0.331184	-0.971732	0.943811
Inhibitory Neuron	AC068473.1	PD	0.544835	NA	0.332623	0.968845	0.943811
Inhibitory Neuron	AP005230.1	BD	0.999	3.13574	0.332105	0.969882	0.943811
Inhibitory Neuron	LINC00683	BD	0.897991	1.00916	0.331901	0.970292	0.943811
Inhibitory Neuron	LINC01630	BD	-0.877969	0.353255	0.331303	-0.971493	0.943811
Inhibitory Neuron	PIAS2	SZ	0.672793	0.59096	0.330534	0.973038	0.943811
Inhibitory Neuron	AC090403.1	AD	-0.841552	2.13539	0.330994	-0.972114	0.943811
Inhibitory Neuron	AC010624.2	MS	-0.999	2.44901	0.33338	-0.967327	0.943811
Inhibitory Neuron	DOCK6	MS	-0.326908	0.365671	0.332697	-0.968695	0.943811
Inhibitory Neuron	ZNF649	MS	-0.999	1.96749	0.332882	-0.968326	0.943811
Inhibitory Neuron	LRRC4B	PD	0.771682	0.76185	0.331423	0.971251	0.943811
Inhibitory Neuron	ZNF256	BD	0.994529	1.91886	0.332746	0.968598	0.943811
Inhibitory Neuron	SAMD4B	MD	-0.69194	0.643771	0.333135	-0.967819	0.943811
Inhibitory Neuron	AC008764.2	SZ	0.449002	0.572962	0.331755	0.970585	0.943811
Inhibitory Neuron	PKIG	PD	-0.957737	1.46939	0.33255	-0.96899	0.943811
Inhibitory Neuron	STX16-NPEPL1	MD	-0.804135	0.881203	0.330954	-0.972194	0.943811
Inhibitory Neuron	TP53RK	SZ	0.892332	1.65861	0.333424	0.96724	0.943811
Inhibitory Neuron	TCFL5	AD	-0.333516	0.452978	0.331241	-0.971617	0.943811
Inhibitory Neuron	MIR99AHG	SZ	0.756728	0.810688	0.33295	0.968188	0.943811
Inhibitory Neuron	EWSR1	MS	0.999	NA	0.333431	0.967226	0.943811
Inhibitory Neuron	FOXRED2	MS	-0.552553	0.909396	0.333505	-0.967078	0.943811
Inhibitory Neuron	CACNG2	PD	0.999	1.86274	0.331319	0.97146	0.943811
Inhibitory Neuron	KCNJ4	BD	0.998611	NA	0.330995	0.972111	0.943811
Inhibitory Neuron	SYNGR1	BD	-0.651099	1.00649	0.332322	-0.969448	0.943811
Inhibitory Neuron	CCDC157	MD	0.655756	0.627574	0.333114	0.967861	0.943811
Inhibitory Neuron	MAPK12	SZ	-0.324899	0.348399	0.332899	-0.968291	0.943811
Inhibitory Neuron	TMEM256-PLSCR3	AD	0.6199	0.687004	0.33357	0.966948	0.943811
Inhibitory Neuron	SPIRE2	MD	-0.522079	0.517208	0.3336	-0.966887	0.943811
Inhibitory Neuron	NLN	MS	0.545954	0.734147	0.333631	0.966825	0.943811
Inhibitory Neuron	AC022031.2	MS	-0.668663	0.678174	0.333629	-0.96683	0.943811
Inhibitory Neuron	FDX1	SZ	0.587965	0.75357	0.333643	0.966802	0.943811
Inhibitory Neuron	MOCOS	PD	-0.926879	1.87753	0.333675	-0.966738	0.943811
Inhibitory Neuron	FNDC3A	AD	-0.558083	0.47365	0.333797	-0.966494	0.943811
Inhibitory Neuron	AC069257.3	MD	0.390528	0.460633	0.333823	0.966442	0.943811
Inhibitory Neuron	CCDC106	BD	-0.999	1.8128	0.333842	-0.966404	0.943811
Inhibitory Neuron	IGF2BP2	PD	-0.999	2.29508	0.333929	-0.966229	0.943811
Inhibitory Neuron	NR1D2	SZ	0.532995	0.616489	0.333932	0.966225	0.943811
Inhibitory Neuron	TTC7B	AD	0.756257	0.961408	0.333927	0.966235	0.943811
Inhibitory Neuron	ZNF843	AD	0.999	2.26999	0.333895	0.966298	0.943811
Inhibitory Neuron	CEP72	AD	0.99879	1.40682	0.333953	0.966182	0.943811
Inhibitory Neuron	MED28	PD	-0.998712	1.00986	0.333997	-0.966094	0.943811
Inhibitory Neuron	PRTFDC1	MD	0.71344	1.02787	0.333957	0.966175	0.943811
Inhibitory Neuron	PNMA8C	MD	-0.324251	0.379533	0.333984	-0.96612	0.943811
Inhibitory Neuron	MAP3K6	SZ	-0.561932	0.73773	0.33419	-0.965709	0.943811
Inhibitory Neuron	OR2M4	SZ	0.364588	0.385272	0.33436	0.965368	0.943811
Inhibitory Neuron	TNFRSF25	SZ	-0.38712	0.439878	0.334144	-0.965801	0.943811
Inhibitory Neuron	URB2	SZ	-0.230525	0.449593	0.33444	-0.96521	0.943811
Inhibitory Neuron	CITED4	AD	0.781907	0.748118	0.334163	0.965763	0.943811
Inhibitory Neuron	CACNA1D	MD	0.583602	0.581919	0.334215	0.965658	0.943811
Inhibitory Neuron	MCM2	MD	-0.999	2.44917	0.334134	-0.965821	0.943811
Inhibitory Neuron	AC244517.10	MD	-0.621814	0.563329	0.334244	-0.9656	0.943811
Inhibitory Neuron	TMEM161B	AD	0.999	1.41844	0.334417	0.965255	0.943811
Inhibitory Neuron	TENT5A	MS	0.96565	1.2874	0.334127	0.965834	0.943811
Inhibitory Neuron	SCRN1	PD	-0.999	1.62196	0.33438	-0.965328	0.943811
Inhibitory Neuron	AL591368.1	PD	0.594136	0.827156	0.334218	0.965653	0.943811
Inhibitory Neuron	SLC2A8	BD	0.680053	0.718463	0.334047	0.965994	0.943811
Inhibitory Neuron	AL591222.1	SZ	0.999	1.56436	0.334137	0.965814	0.943811
Inhibitory Neuron	LINC02361	SZ	-0.732643	1.37724	0.334301	-0.965487	0.943811
Inhibitory Neuron	IRAK4	AD	-0.999	3.59302	0.334183	-0.965723	0.943811
Inhibitory Neuron	KLF12	MD	-0.536017	0.545898	0.334263	-0.965563	0.943811
Inhibitory Neuron	ANKDD1A	PD	-0.361342	0.692562	0.334446	-0.965197	0.943811
Inhibitory Neuron	MPI	AD	-0.866846	0.687343	0.334228	-0.965632	0.943811
Inhibitory Neuron	PLEKHA4	MS	-0.818612	0.728331	0.334432	-0.965226	0.943811
Inhibitory Neuron	PZP	MS	-0.344993	0.425459	0.33447	-0.965149	0.943811
Inhibitory Neuron	SERTAD4	PD	-0.763644	0.958221	0.335059	-0.963974	0.943811
Inhibitory Neuron	TARS2	PD	-0.999	1.41367	0.334897	-0.964297	0.943811
Inhibitory Neuron	YOD1	BD	0.998813	NA	0.334626	0.964838	0.943811
Inhibitory Neuron	ACBD6	SZ	0.999	1.49941	0.334916	0.964259	0.943811
Inhibitory Neuron	MRTO4	AD	0.995576	1.36743	0.334859	0.964372	0.943811
Inhibitory Neuron	SLC3A1	MS	-0.770969	NA	0.334668	-0.964753	0.943811
Inhibitory Neuron	AC007405.1	MD	0.655512	0.794581	0.334946	0.964199	0.943811
Inhibitory Neuron	IAH1	MD	-0.625021	0.898023	0.334945	-0.964202	0.943811
Inhibitory Neuron	TEX41	MD	0.372406	0.444715	0.334844	0.964403	0.943811
Inhibitory Neuron	GBE1	MD	0.750704	0.65841	0.334614	0.964863	0.943811
Inhibitory Neuron	KLHL3	PD	0.998958	2.67974	0.334676	0.964739	0.943811
Inhibitory Neuron	ARL10	AD	0.874021	1.72312	0.334844	0.964403	0.943811
Inhibitory Neuron	ASCC3	PD	-0.973897	1.33427	0.334731	-0.964627	0.943811
Inhibitory Neuron	LRFN2	PD	-0.998869	5.53177	0.335014	-0.964063	0.943811
Inhibitory Neuron	AL034347.1	AD	-0.601368	1.13197	0.334878	-0.964335	0.943811
Inhibitory Neuron	AC092634.3	AD	-0.999	NA	0.335036	-0.964019	0.943811
Inhibitory Neuron	TMEM65	PD	0.999	1.5782	0.334926	0.964239	0.943811
Inhibitory Neuron	FAM66A	MD	-0.569773	0.886279	0.334981	-0.96413	0.943811
Inhibitory Neuron	MTMR9	MD	0.679932	4.23887	0.334989	0.964114	0.943811
Inhibitory Neuron	ADCY8	SZ	-0.536946	0.561047	0.33493	-0.964231	0.943811
Inhibitory Neuron	SOHLH1	PD	0.885798	2.56184	0.334631	0.964828	0.943811
Inhibitory Neuron	DCPS	MS	0.948545	1.60151	0.335026	0.96404	0.943811
Inhibitory Neuron	PXMP2	PD	-0.805942	1.01499	0.335035	-0.964021	0.943811
Inhibitory Neuron	SMAD9	MD	-0.442751	0.535482	0.334875	-0.96434	0.943811
Inhibitory Neuron	EIF3J	MS	0.874822	5.12251	0.334856	0.964379	0.943811
Inhibitory Neuron	FGF7	BD	-0.999	NA	0.334879	-0.964334	0.943811
Inhibitory Neuron	DNAJC17	MD	0.998672	1.14406	0.335056	0.963979	0.943811
Inhibitory Neuron	NOMO3	AD	0.779016	NA	0.334813	0.964465	0.943811
Inhibitory Neuron	PLA2G15	AD	-0.999	NA	0.334871	-0.96435	0.943811
Inhibitory Neuron	NME1-NME2	BD	0.658859	0.910106	0.334572	0.964945	0.943811
Inhibitory Neuron	STXBP4	SZ	0.533701	0.498322	0.334819	0.964453	0.943811
Inhibitory Neuron	NXPH3	AD	-0.520934	0.519939	0.334833	-0.964424	0.943811
Inhibitory Neuron	NOL4	PD	-0.594476	1.24195	0.334848	-0.964396	0.943811
Inhibitory Neuron	PIAS4	MS	-0.385329	0.345276	0.334536	-0.965018	0.943811
Inhibitory Neuron	ZNF558	PD	-0.954502	0.972114	0.334902	-0.964287	0.943811
Inhibitory Neuron	PBX4	BD	0.675362	0.968092	0.334949	0.964194	0.943811
Inhibitory Neuron	PKIG	MS	-0.957405	2.02835	0.335056	-0.96398	0.943811
Inhibitory Neuron	OVOL2	MD	0.457816	0.470565	0.334543	0.965004	0.943811
Inhibitory Neuron	SREBF2	SZ	-0.999	4.73308	0.33483	-0.964431	0.943811
Inhibitory Neuron	MN1	AD	-0.999	1.55674	0.334885	-0.964321	0.943811
Inhibitory Neuron	AL358335.2	PD	-0.996928	2.08834	0.335082	-0.963928	0.943811
Inhibitory Neuron	EXTL3	PD	0.972708	1.13373	0.335108	0.963877	0.943811
Inhibitory Neuron	DEPDC5	BD	-0.754762	0.965367	0.335113	-0.963866	0.943811
Inhibitory Neuron	LINC00672	MD	0.796556	NA	0.335144	0.963805	0.943811
Inhibitory Neuron	TRIM62	SZ	0.999	2.09925	0.335192	0.963708	0.943811
Inhibitory Neuron	NAALADL2	AD	-0.722029	1.05179	0.335238	-0.963618	0.943811
Inhibitory Neuron	SLC28A1	MD	0.999	1.41603	0.335225	0.963642	0.943811
Inhibitory Neuron	HID1	MS	-0.998826	1.26446	0.335207	-0.963678	0.943811
Inhibitory Neuron	BAHCC1	BD	-0.849371	1.56432	0.335238	-0.963617	0.943811
Inhibitory Neuron	TIMMDC1	MD	0.642592	0.937464	0.335244	0.963605	0.943811
Inhibitory Neuron	VPS72	MS	-0.99896	1.07848	0.335314	-0.963466	0.943811
Inhibitory Neuron	TPH1	BD	-0.821912	NA	0.335349	-0.963396	0.943811
Inhibitory Neuron	C1orf21	MS	0.852746	1.2886	0.337555	0.959007	0.943811
Inhibitory Neuron	NBPF14	MS	-0.999	NA	0.337997	-0.95813	0.943811
Inhibitory Neuron	AL034417.2	PD	0.999	4.11671	0.337421	0.959274	0.943811
Inhibitory Neuron	C1orf189	PD	0.999	NA	0.336684	0.960738	0.943811
Inhibitory Neuron	CEP350	PD	0.973926	NA	0.335843	0.962411	0.943811
Inhibitory Neuron	HORMAD1	PD	-0.987125	0.684106	0.337184	-0.959743	0.943811
Inhibitory Neuron	SNAP47	PD	0.999	1.26588	0.337502	0.959112	0.943811
Inhibitory Neuron	TOR1AIP1	PD	0.939003	2.05747	0.336609	0.960886	0.943811
Inhibitory Neuron	BSDC1	BD	0.856823	1.41332	0.336488	0.961127	0.943811
Inhibitory Neuron	DRAXIN	BD	-0.791185	0.851278	0.3372	-0.959712	0.943811
Inhibitory Neuron	RCOR3	BD	0.862882	0.909252	0.335948	0.962202	0.943811
Inhibitory Neuron	KCNC4	MD	-0.411131	0.506894	0.338091	-0.957945	0.943811
Inhibitory Neuron	LURAP1	MD	-0.968416	1.6429	0.338169	-0.95779	0.943811
Inhibitory Neuron	OBSCN	MD	0.546	0.651793	0.33802	0.958085	0.943811
Inhibitory Neuron	RSRP1	MD	0.998697	NA	0.337728	0.958664	0.943811
Inhibitory Neuron	SRGAP2C	MD	0.682042	NA	0.335471	0.963153	0.943811
Inhibitory Neuron	LINC00467	SZ	0.999	2.94552	0.335629	0.962838	0.943811
Inhibitory Neuron	TSNAX-DISC1	SZ	0.63165	0.608935	0.336941	0.960226	0.943811
Inhibitory Neuron	AL139158.2	AD	-0.949619	1.05984	0.336305	-0.961492	0.943811
Inhibitory Neuron	DIPK1A	AD	-0.441079	0.498117	0.336886	-0.960337	0.943811
Inhibitory Neuron	ESRRG	AD	-0.582673	0.792633	0.337777	-0.958567	0.943811
Inhibitory Neuron	QSOX1	AD	-0.753155	0.813344	0.33567	-0.962756	0.943811
Inhibitory Neuron	RHCE	AD	-0.560909	0.880966	0.337391	-0.959334	0.943811
Inhibitory Neuron	SESN2	AD	-0.873863	1.16307	0.337545	-0.959028	0.943811
Inhibitory Neuron	ANAPC1	MS	-0.762744	1.25149	0.335814	-0.96247	0.943811
Inhibitory Neuron	ASNSD1	MS	-0.621651	0.696808	0.337368	-0.959379	0.943811
Inhibitory Neuron	DNAJC27	PD	-0.999	3.75834	0.337743	-0.958633	0.943811
Inhibitory Neuron	KLHL29	PD	0.998893	NA	0.338253	0.957622	0.943811
Inhibitory Neuron	SLC35F5	PD	0.489456	1.00516	0.336641	0.960823	0.943811
Inhibitory Neuron	FBXO11	BD	-0.878721	0.906924	0.337449	-0.959217	0.943811
Inhibitory Neuron	KCNK12	MD	0.999	3.0346	0.337787	0.958547	0.943811
Inhibitory Neuron	LINC00276	MD	-0.511725	0.482777	0.3375	-0.959117	0.943811
Inhibitory Neuron	RANBP2	SZ	0.658813	1.79934	0.336972	0.960166	0.943811
Inhibitory Neuron	UBE2F-SCLY	SZ	0.532966	0.543513	0.336015	0.962069	0.943811
Inhibitory Neuron	USP34	SZ	0.58582	0.560444	0.3382	0.957729	0.943811
Inhibitory Neuron	AC017002.5	AD	0.667109	0.595421	0.335926	0.962246	0.943811
Inhibitory Neuron	POGLUT1	PD	-0.642986	0.641278	0.335924	-0.962251	0.943811
Inhibitory Neuron	SSUH2	PD	0.816577	1.02989	0.337317	0.95948	0.943811
Inhibitory Neuron	IQSEC1	BD	0.682718	0.837485	0.33674	0.960627	0.943811
Inhibitory Neuron	AC107204.1	MD	-0.768811	0.982338	0.336944	-0.960221	0.943811
Inhibitory Neuron	ACAD9	MD	-0.999	3.82125	0.336319	-0.961463	0.943811
Inhibitory Neuron	CCDC66	MD	-0.653939	0.60391	0.337072	-0.959967	0.943811
Inhibitory Neuron	LINC01324	MD	0.999	NA	0.337108	0.959895	0.943811
Inhibitory Neuron	PRICKLE2	MD	-0.51244	0.478294	0.336164	-0.961773	0.943811
Inhibitory Neuron	UTS2B	MD	0.521567	0.333855	0.33594	0.962218	0.943811
Inhibitory Neuron	VGLL4	MD	0.514142	0.544664	0.335606	0.962884	0.943811
Inhibitory Neuron	PDCD10	SZ	-0.681616	0.946691	0.338121	-0.957885	0.943811
Inhibitory Neuron	GRM7	AD	-0.468919	0.476826	0.335631	-0.962835	0.943811
Inhibitory Neuron	SUMF1	AD	-0.298296	0.307999	0.336325	-0.961452	0.943811
Inhibitory Neuron	C4orf47	MS	0.998863	NA	0.337816	0.95849	0.943811
Inhibitory Neuron	CORIN	MS	0.634096	1.20479	0.337589	0.95894	0.943811
Inhibitory Neuron	ARFIP1	BD	0.996899	NA	0.335455	0.963185	0.943811
Inhibitory Neuron	FSTL5	MD	-0.911127	2.63758	0.338209	-0.95771	0.943811
Inhibitory Neuron	GRID2	AD	0.763687	1.64667	0.336216	0.961669	0.943811
Inhibitory Neuron	NADK2	MS	0.421329	0.595326	0.335651	0.962794	0.943811
Inhibitory Neuron	C5orf15	MD	-0.999	1.37731	0.336203	-0.961695	0.943811
Inhibitory Neuron	CDO1	MD	0.781293	1.25781	0.335756	0.962584	0.943811
Inhibitory Neuron	H2AFY	MD	-0.40843	0.392751	0.335771	-0.962555	0.943811
Inhibitory Neuron	HDAC3	MD	0.853389	1.17123	0.337392	0.959331	0.943811
Inhibitory Neuron	LCP2	MD	0.444469	0.448608	0.33787	0.958383	0.943811
Inhibitory Neuron	TRIM36	SZ	0.883233	0.861972	0.335941	0.962216	0.943811
Inhibitory Neuron	WDR55	SZ	0.999	1.54483	0.33658	0.960945	0.943811
Inhibitory Neuron	ZFP62	AD	-0.612727	0.883943	0.337974	-0.958176	0.943811
Inhibitory Neuron	CYP39A1	MS	-0.621471	0.675189	0.337236	-0.959641	0.943811
Inhibitory Neuron	MDN1	MS	0.391463	0.455417	0.335589	0.962917	0.943811
Inhibitory Neuron	SOBP	MS	-0.677903	1.24918	0.337256	-0.959601	0.943811
Inhibitory Neuron	NDUFAF4	PD	0.70635	0.569313	0.337969	0.958186	0.943811
Inhibitory Neuron	POLH	PD	-0.787485	0.80079	0.335771	-0.962555	0.943811
Inhibitory Neuron	SENP6	PD	0.730619	1.15054	0.336062	0.961975	0.943811
Inhibitory Neuron	COL12A1	BD	0.999	1.2559	0.338138	0.95785	0.943811
Inhibitory Neuron	SYNE1	BD	-0.999	2.43738	0.33558	-0.962936	0.943811
Inhibitory Neuron	C6orf89	MD	0.6708	0.814471	0.337692	0.958735	0.943811
Inhibitory Neuron	POLR1C	AD	0.636376	1.04017	0.337201	0.95971	0.943811
Inhibitory Neuron	HDAC9	MS	0.998861	NA	0.335391	0.963312	0.943811
Inhibitory Neuron	NUB1	MS	-0.603077	0.591832	0.336248	-0.961606	0.943811
Inhibitory Neuron	BRAF	PD	0.985089	2.69094	0.337798	0.958525	0.943811
Inhibitory Neuron	ZNF316	PD	0.999	1.56076	0.335736	0.962624	0.943811
Inhibitory Neuron	ORAI2	BD	-0.999	NA	0.337978	-0.958168	0.943811
Inhibitory Neuron	TNPO3	BD	0.905272	2.47088	0.336257	0.961587	0.943811
Inhibitory Neuron	ZNF138	BD	0.875953	NA	0.337348	0.959418	0.943811
Inhibitory Neuron	AC092681.3	MD	0.36851	0.433683	0.337592	0.958934	0.943811
Inhibitory Neuron	CPED1	MD	0.469594	0.374257	0.336373	0.961356	0.943811
Inhibitory Neuron	RBM28	MD	-0.780008	0.821838	0.337751	-0.958619	0.943811
Inhibitory Neuron	ZNF853	MD	-0.464979	1.26686	0.336681	-0.960744	0.943811
Inhibitory Neuron	IGF2BP3	AD	-0.432715	0.535601	0.335816	-0.962464	0.943811
Inhibitory Neuron	NAPRT	MS	-0.500138	0.695897	0.335964	-0.96217	0.943811
Inhibitory Neuron	WASHC5	PD	-0.999	NA	0.337678	-0.958764	0.943811
Inhibitory Neuron	SCRT1	MD	0.99648	0.373905	0.336792	0.960523	0.943811
Inhibitory Neuron	AC103409.1	SZ	0.956558	0.866293	0.338174	0.957779	0.943811
Inhibitory Neuron	AC021242.2	AD	0.955339	5.50747	0.337864	0.958395	0.943811
Inhibitory Neuron	AJM1	MS	0.4759	0.639345	0.337183	0.959747	0.943811
Inhibitory Neuron	SUSD1	MS	0.287602	0.294582	0.337346	0.959422	0.943811
Inhibitory Neuron	ATP6V1G1	PD	0.999	NA	0.336389	0.961325	0.943811
Inhibitory Neuron	MELK	BD	0.756654	0.926674	0.33825	0.957629	0.943811
Inhibitory Neuron	TSC1	BD	-0.661278	0.85434	0.337645	-0.958829	0.943811
Inhibitory Neuron	CENPP	MD	-0.434204	0.433506	0.336649	-0.960806	0.943811
Inhibitory Neuron	NUP214	SZ	-0.781856	0.960099	0.335691	-0.962713	0.943811
Inhibitory Neuron	DAB2IP	AD	-0.999	4.14096	0.33578	-0.962536	0.943811
Inhibitory Neuron	STKLD1	AD	-0.399568	0.515786	0.338107	-0.957913	0.943811
Inhibitory Neuron	PSTK	MD	0.318003	0.388107	0.337755	0.95861	0.943811
Inhibitory Neuron	CALY	SZ	0.724906	1.0264	0.33653	0.961045	0.943811
Inhibitory Neuron	SEC24C	SZ	-0.999	1.28334	0.337804	-0.958514	0.943811
Inhibitory Neuron	OGA	AD	-0.723284	NA	0.336163	-0.961775	0.943811
Inhibitory Neuron	QSER1	MS	-0.542356	0.668426	0.338228	-0.957672	0.943811
Inhibitory Neuron	TRAF6	MS	0.901458	1.3688	0.337846	0.958431	0.943811
Inhibitory Neuron	TTC17	MS	-0.997961	1.44628	0.336755	-0.960597	0.943811
Inhibitory Neuron	ARFIP2	PD	0.469382	0.539388	0.338252	0.957625	0.943811
Inhibitory Neuron	DIXDC1	BD	0.670496	1.09214	0.337068	0.959974	0.943811
Inhibitory Neuron	ZNF214	MD	-0.555547	0.882276	0.338089	-0.957948	0.943811
Inhibitory Neuron	AQP11	SZ	0.511107	0.604566	0.336015	0.962069	0.943811
Inhibitory Neuron	ARL14EP	SZ	0.719734	0.609195	0.335689	0.962718	0.943811
Inhibitory Neuron	CCS	SZ	0.84687	0.357818	0.335592	0.962912	0.943811
Inhibitory Neuron	SRSF8	SZ	-0.758295	0.909676	0.337249	-0.959615	0.943811
Inhibitory Neuron	TUB	SZ	0.89029	0.902716	0.337081	0.959948	0.943811
Inhibitory Neuron	SHMT2	MS	-0.346807	0.591398	0.335617	-0.962862	0.943811
Inhibitory Neuron	DIP2B	PD	0.331376	0.815538	0.336586	0.960933	0.943811
Inhibitory Neuron	GIHCG	PD	0.945927	1.23892	0.337967	0.958189	0.943811
Inhibitory Neuron	GUCY2C	PD	0.998357	3.81723	0.335546	0.963002	0.943811
Inhibitory Neuron	PPFIBP1	PD	0.749174	NA	0.337416	0.959284	0.943811
Inhibitory Neuron	SNRNP35	PD	0.467638	1.3321	0.336423	0.961257	0.943811
Inhibitory Neuron	MDM1	BD	-0.828203	1.0425	0.337525	-0.959067	0.943811
Inhibitory Neuron	LINC02389	MD	0.731651	NA	0.336763	0.960581	0.943811
Inhibitory Neuron	C12orf4	SZ	-0.610381	0.548437	0.336365	-0.961372	0.943811
Inhibitory Neuron	NR2C1	SZ	-0.426497	0.528746	0.337854	-0.958413	0.943811
Inhibitory Neuron	MYRFL	AD	0.553739	0.523638	0.336353	0.961396	0.943811
Inhibitory Neuron	NFYB	AD	-0.775997	1.07383	0.337364	-0.959386	0.943811
Inhibitory Neuron	BIVM-ERCC5	MD	-0.52942	0.56087	0.336829	-0.96045	0.943811
Inhibitory Neuron	ARGLU1	SZ	0.496918	0.657859	0.336985	0.96014	0.943811
Inhibitory Neuron	LINC02307	MS	0.698263	0.921965	0.336325	0.961451	0.943811
Inhibitory Neuron	TGM1	MS	0.895064	9.9809	0.336217	0.961666	0.943811
Inhibitory Neuron	PNN	PD	-0.999	1.84638	0.335828	-0.962441	0.943811
Inhibitory Neuron	PAPOLA	MD	0.640033	0.711539	0.336646	0.960813	0.943811
Inhibitory Neuron	PIP4P1	SZ	0.723876	0.398974	0.336533	0.961038	0.943811
Inhibitory Neuron	ERO1A	AD	-0.583412	0.832424	0.33612	-0.961859	0.943811
Inhibitory Neuron	MEG3	AD	-0.565755	0.663513	0.337416	-0.959284	0.943811
Inhibitory Neuron	CATSPER2	MS	-0.965496	NA	0.336246	-0.961609	0.943811
Inhibitory Neuron	SORD	MS	-0.757956	1.08024	0.335716	-0.962665	0.943811
Inhibitory Neuron	AC104574.2	PD	0.445394	0.721929	0.337382	0.959352	0.943811
Inhibitory Neuron	NUSAP1	MD	0.568872	0.488032	0.338158	0.957812	0.943811
Inhibitory Neuron	GOLGA6L4	SZ	-0.373986	0.435064	0.337917	-0.958289	0.943811
Inhibitory Neuron	DPP8	AD	-0.610311	0.627435	0.338021	-0.958083	0.943811
Inhibitory Neuron	LINC01586	AD	-0.695812	1.20905	0.336246	-0.961609	0.943811
Inhibitory Neuron	LINC02256	AD	0.422497	0.497603	0.338132	0.957863	0.943811
Inhibitory Neuron	CCDC78	PD	-0.801501	1.41857	0.336477	-0.96115	0.943811
Inhibitory Neuron	AC007495.2	MD	-0.348417	0.399249	0.336911	-0.960286	0.943811
Inhibitory Neuron	KIFC3	MD	0.828043	1.07008	0.33616	0.961781	0.943811
Inhibitory Neuron	PGP	MD	-0.960728	NA	0.335802	-0.962493	0.943811
Inhibitory Neuron	VASN	MD	-0.443124	0.545995	0.335733	-0.96263	0.943811
Inhibitory Neuron	CHMP6	MS	0.646107	0.926604	0.336669	0.960768	0.943811
Inhibitory Neuron	NR1D1	MS	0.476372	0.593126	0.33713	0.959851	0.943811
Inhibitory Neuron	TOB1	MS	-0.955149	1.39446	0.335799	-0.962498	0.943811
Inhibitory Neuron	MKS1	PD	0.711606	0.858712	0.337454	0.959207	0.943811
Inhibitory Neuron	ACACA	BD	-0.489992	0.471362	0.336097	-0.961906	0.943811
Inhibitory Neuron	C17orf51	MD	0.563608	0.45194	0.338177	0.957773	0.943811
Inhibitory Neuron	CNTD1	MD	0.569198	0.70824	0.337878	0.958367	0.943811
Inhibitory Neuron	CWC25	MD	-0.496183	0.523945	0.337956	-0.958211	0.943811
Inhibitory Neuron	SPATA20	MD	-0.451208	0.466225	0.337901	-0.958322	0.943811
Inhibitory Neuron	AC005899.5	SZ	-0.248152	0.358601	0.336191	-0.961718	0.943811
Inhibitory Neuron	MRPL58	AD	0.483023	0.627719	0.337133	0.959846	0.943811
Inhibitory Neuron	ELP2	PD	0.963021	NA	0.335948	0.962201	0.943811
Inhibitory Neuron	FHOD3	PD	-0.955764	4.16614	0.336105	-0.961889	0.943811
Inhibitory Neuron	AC011815.2	BD	0.595342	0.651763	0.336782	0.960543	0.943811
Inhibitory Neuron	CABYR	BD	0.989842	1.69085	0.337982	0.958161	0.943811
Inhibitory Neuron	ZNF407	BD	0.875711	1.03209	0.338242	0.957644	0.943811
Inhibitory Neuron	ZNF519	BD	0.975948	1.02288	0.33776	0.958601	0.943811
Inhibitory Neuron	ZNF396	AD	-0.615135	0.514335	0.337872	-0.958379	0.943811
Inhibitory Neuron	AC010522.1	MS	-0.999	2.49761	0.335898	-0.962302	0.943811
Inhibitory Neuron	ZNF112	MS	-0.957688	2.57539	0.335472	-0.96315	0.943811
Inhibitory Neuron	ZNF257	MS	0.427535	0.690004	0.336338	0.961426	0.943811
Inhibitory Neuron	OSCAR	PD	0.599162	0.822517	0.337992	0.958141	0.943811
Inhibitory Neuron	AC005258.1	BD	-0.568169	0.585223	0.336946	-0.960218	0.943811
Inhibitory Neuron	LINC00665	BD	0.5883	0.61728	0.336485	0.961134	0.943811
Inhibitory Neuron	ZNF577	BD	-0.961022	1.44514	0.336919	-0.96027	0.943811
Inhibitory Neuron	AC016588.2	MD	0.727877	0.956669	0.337397	0.95932	0.943811
Inhibitory Neuron	CATSPERD	MD	-0.785594	1.02598	0.335851	-0.962395	0.943811
Inhibitory Neuron	CIC	MD	-0.778689	10.258	0.33807	-0.957985	0.943811
Inhibitory Neuron	ZFP30	MD	-0.999	0.922871	0.336695	-0.960715	0.943811
Inhibitory Neuron	ZNF559-ZNF177	MD	-0.378664	0.459257	0.337238	-0.959638	0.943811
Inhibitory Neuron	ZNF579	MD	0.539938	0.513309	0.337914	0.958295	0.943811
Inhibitory Neuron	ZNF780B	MD	-0.770918	1.13154	0.337038	-0.960035	0.943811
Inhibitory Neuron	MIR646HG	PD	-0.999	2.47539	0.337408	-0.9593	0.943811
Inhibitory Neuron	PIGU	BD	0.595903	0.576863	0.338253	0.957623	0.943811
Inhibitory Neuron	KIF16B	SZ	0.298724	0.303651	0.336483	0.961137	0.943811
Inhibitory Neuron	LINC00654	SZ	-0.599258	0.554125	0.336826	-0.960455	0.943811
Inhibitory Neuron	TAF4	AD	-0.590508	0.590203	0.336678	-0.960749	0.943811
Inhibitory Neuron	VPS26C	PD	-0.744492	1.24001	0.335475	-0.963145	0.943811
Inhibitory Neuron	URB1	AD	-0.594467	0.627665	0.33803	-0.958066	0.943811
Inhibitory Neuron	SLC25A17	MD	0.975286	1.34853	0.336637	0.960831	0.943811
Inhibitory Neuron	OGFRP1	SZ	0.999	2.61172	0.336185	0.96173	0.943811
Inhibitory Neuron	ZMAT5	AD	-0.918209	0.990107	0.335898	-0.962302	0.943811
Inhibitory Neuron	AL592295.4	MS	-0.927313	NA	0.338331	-0.957468	0.943811
Inhibitory Neuron	PPIH	MD	-0.493474	0.453399	0.338305	-0.957519	0.943811
Inhibitory Neuron	RFC4	MS	-0.999	1.64028	0.338437	-0.957258	0.943811
Inhibitory Neuron	CAMK4	PD	-0.998569	1.57048	0.338379	-0.957374	0.943811
Inhibitory Neuron	EFNA5	BD	-0.999	1.45796	0.338521	-0.957092	0.943811
Inhibitory Neuron	PURA	SZ	0.999	1.2937	0.338515	0.957103	0.943811
Inhibitory Neuron	OPRM1	MD	-0.998721	0.39046	0.338353	-0.957425	0.943811
Inhibitory Neuron	TDG	BD	-0.544977	0.445875	0.338413	-0.957306	0.943811
Inhibitory Neuron	AC006511.4	AD	-0.773974	0.662568	0.33846	-0.957213	0.943811
Inhibitory Neuron	TAOK3	AD	-0.806655	NA	0.338482	-0.957169	0.943811
Inhibitory Neuron	LINC02249	AD	0.822149	1.0605	0.338501	0.957131	0.943811
Inhibitory Neuron	POLR3E	AD	0.999	1.62779	0.338502	0.957128	0.943811
Inhibitory Neuron	MAPK7	BD	-0.995505	NA	0.33827	-0.957588	0.943811
Inhibitory Neuron	AC004253.1	MD	0.447562	0.51432	0.338491	0.957151	0.943811
Inhibitory Neuron	DOC2B	MD	0.607406	0.95957	0.338503	0.957127	0.943811
Inhibitory Neuron	SETBP1	PD	0.999	3.43369	0.338375	0.95738	0.943811
Inhibitory Neuron	SPPL2B	BD	-0.682132	0.928549	0.338509	-0.957115	0.943811
Inhibitory Neuron	STAP2	BD	-0.943418	1.00204	0.338416	-0.9573	0.943811
Inhibitory Neuron	SENP5	BD	0.999	1.71995	0.338607	0.956921	0.943811
Inhibitory Neuron	IL11RA	SZ	-0.860545	1.19711	0.338553	-0.957028	0.943811
Inhibitory Neuron	ZMYM2	AD	0.704517	0.947337	0.338594	0.956947	0.943811
Inhibitory Neuron	ATXN3	MS	0.998846	1.30304	0.338556	0.957023	0.943811
Inhibitory Neuron	AC005363.2	AD	-0.670867	0.76361	0.338581	-0.956973	0.943811
Inhibitory Neuron	KIF2C	MS	-0.804429	0.741193	0.338804	-0.956532	0.943811
Inhibitory Neuron	DAB1	MD	-0.757526	1.06715	0.338909	-0.956324	0.943811
Inhibitory Neuron	RNPEP	MD	-0.353715	0.402748	0.338863	-0.956415	0.943811
Inhibitory Neuron	LRRC8B	SZ	0.583908	0.811754	0.338861	0.956418	0.943811
Inhibitory Neuron	C2orf16	MS	0.970468	2.01899	0.338669	0.956798	0.943811
Inhibitory Neuron	KCNH7	BD	0.835178	1.39256	0.338644	0.956848	0.943811
Inhibitory Neuron	STRN	BD	-0.999	1.27003	0.338713	-0.956711	0.943811
Inhibitory Neuron	CCDC148	MD	0.639353	0.737812	0.338905	0.95633	0.943811
Inhibitory Neuron	CMTM6	MD	0.959348	1.36617	0.33892	0.956301	0.943811
Inhibitory Neuron	MUC20-OT1	AD	0.326905	0.335018	0.338779	0.956581	0.943811
Inhibitory Neuron	TIGD4	MS	0.971325	NA	0.338979	0.956185	0.943811
Inhibitory Neuron	SDAD1	MD	0.378156	0.473103	0.339028	0.956088	0.943811
Inhibitory Neuron	AFAP1	AD	-0.484545	0.442861	0.338657	-0.956823	0.943811
Inhibitory Neuron	UBLCP1	BD	0.948941	2.59314	0.338757	0.956624	0.943811
Inhibitory Neuron	FBXL17	AD	0.999	3.02095	0.338892	0.956357	0.943811
Inhibitory Neuron	AL136307.1	AD	0.540932	0.591277	0.338665	0.956807	0.943811
Inhibitory Neuron	AC008267.5	MD	-0.999	NA	0.338966	-0.956211	0.943811
Inhibitory Neuron	TRMT10B	MD	-0.290796	0.290882	0.3389	-0.956342	0.943811
Inhibitory Neuron	AL158071.1	SZ	-0.528391	0.607657	0.338887	-0.956367	0.943811
Inhibitory Neuron	RNF169	SZ	0.418659	0.407913	0.339023	0.956097	0.943811
Inhibitory Neuron	PHETA1	MS	-0.692193	0.934903	0.338853	-0.956433	0.943811
Inhibitory Neuron	RAB35	BD	-0.635194	1.02667	0.338698	-0.956741	0.943811
Inhibitory Neuron	MFAP1	PD	0.967006	1.35626	0.338923	0.956295	0.943811
Inhibitory Neuron	CERNA1	MD	0.64565	0.57104	0.339038	0.956068	0.943811
Inhibitory Neuron	NTRK3	SZ	0.999	1.8772	0.338634	0.956869	0.943811
Inhibitory Neuron	C16orf87	PD	-0.592921	0.89984	0.338871	-0.956399	0.943811
Inhibitory Neuron	COQ7	BD	-0.999	7.73027	0.338744	-0.95665	0.943811
Inhibitory Neuron	CDYL2	SZ	0.578081	0.793069	0.33901	0.956123	0.943811
Inhibitory Neuron	RBFOX1	AD	0.735235	0.728013	0.338769	0.956599	0.943811
Inhibitory Neuron	CD226	MS	-0.916978	NA	0.339013	-0.956117	0.943811
Inhibitory Neuron	LDLR	PD	0.999	1.90715	0.3389	0.956342	0.943811
Inhibitory Neuron	AKAP8	MD	-0.511372	0.647191	0.338784	-0.95657	0.943811
Inhibitory Neuron	LYST	SZ	0.557541	0.682203	0.339106	0.955933	0.943811
Inhibitory Neuron	DHFR2	PD	-0.929106	NA	0.339167	-0.955813	0.943811
Inhibitory Neuron	ITGA1	SZ	-0.324749	0.538701	0.339168	-0.95581	0.943811
Inhibitory Neuron	PCM1	MD	0.999	1.15723	0.339194	0.955758	0.943811
Inhibitory Neuron	B3GAT3	BD	-0.999	3.64255	0.339126	-0.955894	0.943811
Inhibitory Neuron	APEX1	SZ	0.369404	0.376914	0.339148	0.955851	0.943811
Inhibitory Neuron	GPCPD1	AD	-0.416388	0.454228	0.339192	-0.955762	0.943811
Inhibitory Neuron	EIF3L	SZ	0.999	1.18854	0.33919	0.955767	0.943811
Inhibitory Neuron	SSUH2	MS	-0.998888	1.44199	0.339219	-0.95571	0.943811
Inhibitory Neuron	FOXP4	MD	0.504409	0.636524	0.339223	0.955701	0.943811
Inhibitory Neuron	CBR4	MD	-0.431664	0.453178	0.339259	-0.95563	0.943811
Inhibitory Neuron	UXS1	BD	0.709917	1.21491	0.339284	0.955581	0.943811
Inhibitory Neuron	C9orf72	MD	0.262938	0.394131	0.339286	0.955577	0.943811
Inhibitory Neuron	TNFSF4	PD	-0.999	3.08405	0.339317	-0.955516	0.943811
Inhibitory Neuron	CXADR	BD	-0.999	1.46734	0.339338	-0.955474	0.943811
Inhibitory Neuron	HDGF	SZ	0.999	3.66549	0.339347	0.955456	0.943811
Inhibitory Neuron	MED17	MD	-0.529109	0.658333	0.339354	-0.955442	0.943811
Inhibitory Neuron	ERRFI1	MS	0.955068	NA	0.339735	0.954689	0.943811
Inhibitory Neuron	SYT14	MS	-0.701307	0.706529	0.339444	-0.955265	0.943811
Inhibitory Neuron	MIR137HG	PD	0.698489	1.4466	0.339924	0.954316	0.943811
Inhibitory Neuron	KCMF1	MD	-0.788694	1.96698	0.339717	-0.954724	0.943811
Inhibitory Neuron	SMPD4	MD	0.585643	0.745789	0.339499	0.955155	0.943811
Inhibitory Neuron	CARF	AD	0.998537	0.821953	0.339849	0.954463	0.943811
Inhibitory Neuron	MRPS25	MS	-0.999	12.1323	0.339574	-0.955008	0.943811
Inhibitory Neuron	IFRD2	SZ	-0.831261	1.34024	0.339496	-0.955162	0.943811
Inhibitory Neuron	EPHA5	MS	-0.932365	1.7825	0.339621	-0.954915	0.943811
Inhibitory Neuron	MFSD10	PD	0.541872	0.596746	0.339864	0.954433	0.943811
Inhibitory Neuron	CPLX1	BD	0.919134	1.79062	0.339929	0.954306	0.943811
Inhibitory Neuron	ANKRD17	MD	0.610404	0.651969	0.339379	0.955394	0.943811
Inhibitory Neuron	ZNF454	BD	0.999	1.84486	0.339794	0.954572	0.943811
Inhibitory Neuron	EPHA7	PD	0.920742	1.08864	0.339956	0.954253	0.943811
Inhibitory Neuron	PDCD2	PD	-0.999	7.86988	0.34	-0.954165	0.943811
Inhibitory Neuron	KPNA5	MD	-0.385015	0.402576	0.33965	-0.954856	0.943811
Inhibitory Neuron	AC147651.1	BD	0.565937	0.734348	0.339974	0.954217	0.943811
Inhibitory Neuron	NPM2	MD	0.999	1.82882	0.339902	0.954359	0.943811
Inhibitory Neuron	EXTL3	AD	0.540289	NA	0.339954	0.954256	0.943811
Inhibitory Neuron	PPP1R16A	AD	0.840473	NA	0.339829	0.954503	0.943811
Inhibitory Neuron	MSANTD3-TMEFF1	BD	0.842247	1.1586	0.339949	0.954266	0.943811
Inhibitory Neuron	UBQLN1	MD	0.361253	0.613749	0.339538	0.955078	0.943811
Inhibitory Neuron	CARNMT1	SZ	-0.889643	NA	0.339731	-0.954698	0.943811
Inhibitory Neuron	PDZD8	MS	-0.998756	2.45601	0.339373	-0.955405	0.943811
Inhibitory Neuron	LZTS2	PD	0.999	NA	0.339847	0.954467	0.943811
Inhibitory Neuron	AC145422.1	MS	0.999	2.49194	0.339922	0.954319	0.943811
Inhibitory Neuron	ATF7IP	MD	-0.555468	0.599513	0.339785	-0.95459	0.943811
Inhibitory Neuron	PAN2	SZ	0.577138	1.22141	0.339666	0.954825	0.943811
Inhibitory Neuron	EFNB2	MS	0.928097	0.813385	0.339711	0.954736	0.943811
Inhibitory Neuron	FBXL16	MS	-0.999	2.30913	0.339467	-0.95522	0.943811
Inhibitory Neuron	C16orf70	MD	-0.616916	2.4215	0.339884	-0.954395	0.943811
Inhibitory Neuron	MOSMO	MD	0.653026	0.830839	0.339863	0.954436	0.943811
Inhibitory Neuron	ATF7IP2	AD	-0.553376	0.501984	0.339678	-0.954802	0.943811
Inhibitory Neuron	TBC1D3L	MD	0.308638	0.299836	0.339709	0.95474	0.943811
Inhibitory Neuron	AC090844.2	SZ	0.879495	0.795355	0.339541	0.955072	0.943811
Inhibitory Neuron	DHX58	SZ	-0.683191	0.976972	0.339988	-0.954188	0.943811
Inhibitory Neuron	ZNHIT3	AD	-0.709151	1.54383	0.339838	-0.954485	0.943811
Inhibitory Neuron	OPA3	BD	0.908945	2.13763	0.339635	0.954887	0.943811
Inhibitory Neuron	ZNF112	BD	-0.951431	1.91918	0.339789	-0.954582	0.943811
Inhibitory Neuron	AP000317.1	MS	0.999	1.34184	0.339758	0.954644	0.943811
Inhibitory Neuron	SEZ6L	SZ	-0.353428	0.427489	0.339737	-0.954684	0.943811
Excitatory Neuron	IPO7	SZ	-0.944448	1.99772	0.353695	-0.927446	0.943822
Excitatory Neuron	LHFPL6	MS	0.232284	0.427346	0.353701	0.927434	0.943822
Excitatory Neuron	RNF17	PD	0.745109	0.666683	0.353728	0.927383	0.943822
Excitatory Neuron	EARS2	PD	0.999	NA	0.353721	0.927397	0.943822
Inhibitory Neuron	RBM4B	MD	0.999	1.16891	0.340043	0.954081	0.943834
Inhibitory Neuron	DDX42	MD	0.572487	2.17718	0.340029	0.954107	0.943834
Excitatory Neuron	COLGALT2	PD	0.568639	0.835111	0.354008	0.926843	0.94387
Excitatory Neuron	ADIPOR1	AD	-0.999	1.28281	0.353933	-0.926988	0.94387
Excitatory Neuron	PGBD2	AD	-0.394085	0.771636	0.353928	-0.926998	0.94387
Excitatory Neuron	TET3	BD	-0.827398	2.88792	0.353834	-0.927178	0.94387
Excitatory Neuron	CACNA2D3	MD	0.81628	1.25857	0.353849	0.927149	0.94387
Excitatory Neuron	GFM1	AD	-0.598951	0.75461	0.353923	-0.927007	0.94387
Excitatory Neuron	TEX43	SZ	0.682562	1.1625	0.353773	0.927295	0.94387
Excitatory Neuron	NKAIN2	MD	-0.391759	0.436457	0.353804	-0.927235	0.94387
Excitatory Neuron	RWDD1	AD	0.674321	0.766526	0.354011	0.926836	0.94387
Excitatory Neuron	SPDYE1	SZ	0.269863	0.267964	0.353933	0.926988	0.94387
Excitatory Neuron	EFR3A	MD	0.585104	0.85129	0.353872	0.927106	0.94387
Excitatory Neuron	SENP1	MD	0.239789	0.309073	0.353801	0.927241	0.94387
Excitatory Neuron	SLC38A1	MD	-0.725705	1.11894	0.354023	-0.926815	0.94387
Excitatory Neuron	DIS3	BD	0.710813	0.702549	0.353887	0.927076	0.94387
Excitatory Neuron	MISP3	SZ	0.453804	0.464228	0.353839	0.927168	0.94387
Excitatory Neuron	ZNF280B	BD	-0.881674	1.01577	0.353996	-0.926866	0.94387
Excitatory Neuron	ZNF740	MD	0.424413	0.540981	0.354054	0.926755	0.94387
Excitatory Neuron	DLK2	SZ	0.405261	0.405644	0.354096	0.926673	0.94387
Excitatory Neuron	FAM110A	MD	-0.510332	0.507463	0.354091	-0.926683	0.94387
Excitatory Neuron	SFMBT1	BD	-0.998685	0.223976	0.354134	-0.926601	0.94387
Excitatory Neuron	FRZB	BD	-0.999	NA	0.354156	-0.926559	0.94387
Excitatory Neuron	H3F3A	PD	0.473794	0.654711	0.354168	0.926535	0.94387
Excitatory Neuron	LINC02298	MS	0.955209	3.02433	0.354184	0.926504	0.94387
Excitatory Neuron	NID2	MS	-0.619976	0.643054	0.354182	-0.926508	0.94387
Excitatory Neuron	SLC45A4	MD	-0.52613	0.734129	0.354205	-0.926464	0.94387
Excitatory Neuron	SGPP1	AD	0.999	1.83535	0.35419	0.926494	0.94387
Excitatory Neuron	GABRA6	MD	0.195634	0.392105	0.354218	0.926439	0.94387
Excitatory Neuron	LRFN1	SZ	-0.537591	0.628161	0.354222	-0.926431	0.94387
Excitatory Neuron	IMPG2	MS	-0.524274	0.763475	0.35427	-0.92634	0.94387
Excitatory Neuron	FBXW12	PD	0.998948	1.77432	0.354255	0.926367	0.94387
Excitatory Neuron	PRDM5	MS	0.502522	0.580061	0.354255	0.926367	0.94387
Excitatory Neuron	NRXN3	PD	-0.999	NA	0.354279	-0.926322	0.94387
Excitatory Neuron	MIS18BP1	AD	0.609646	1.11245	0.354239	0.926399	0.94387
Excitatory Neuron	ALDH1A2	MS	0.733385	0.913728	0.354277	0.926325	0.94387
Excitatory Neuron	GZF1	MD	0.999	5.6034	0.354261	0.926355	0.94387
Inhibitory Neuron	CLIP4	MS	-0.999	3.94736	0.340104	-0.953959	0.943944
Inhibitory Neuron	USP38	BD	0.461688	0.50568	0.340123	0.953922	0.943944
Inhibitory Neuron	TMCO6	PD	-0.483461	0.535279	0.340153	-0.953863	0.943944
Inhibitory Neuron	OXTR	PD	-0.392963	0.3842	0.340195	-0.953779	0.943944
Inhibitory Neuron	FBXW7	AD	0.809432	NA	0.340246	0.953679	0.943944
Inhibitory Neuron	NANS	MD	0.587764	0.574348	0.340183	0.953804	0.943944
Inhibitory Neuron	RABL6	AD	0.64501	2.23731	0.340237	0.953698	0.943944
Inhibitory Neuron	PSMA3	AD	-0.859819	0.864481	0.340195	-0.95378	0.943944
Inhibitory Neuron	PREPL	MS	0.861373	1.51209	0.340259	0.953654	0.943944
Inhibitory Neuron	KIAA1143	MS	-0.602675	0.993508	0.340326	-0.953521	0.943944
Inhibitory Neuron	TAF11	AD	0.294079	0.31543	0.340357	0.953461	0.943944
Inhibitory Neuron	AC144652.1	MD	-0.363556	0.444545	0.340332	-0.953509	0.943944
Inhibitory Neuron	IFT74	AD	-0.999	2.05094	0.340284	-0.953605	0.943944
Inhibitory Neuron	NRIP3	AD	-0.600609	0.575637	0.340399	-0.953377	0.943944
Inhibitory Neuron	CCDC175	SZ	-0.380516	0.48936	0.340376	-0.953423	0.943944
Inhibitory Neuron	NPIPB2	AD	-0.37254	0.456319	0.340413	-0.95335	0.943944
Inhibitory Neuron	PTPN2	PD	-0.999	1.73816	0.340359	-0.953456	0.943944
Inhibitory Neuron	BRWD1	PD	0.624829	0.938704	0.340385	0.953405	0.943944
Inhibitory Neuron	IL15	MS	0.683506	1.41208	0.340425	0.953325	0.943944
Inhibitory Neuron	CIAO1	MD	0.850663	NA	0.340463	0.95325	0.943944
Inhibitory Neuron	SFRP4	PD	-0.999	1.53137	0.340478	-0.953221	0.943944
Inhibitory Neuron	PIANP	BD	0.568182	0.633915	0.340459	0.953258	0.943944
Inhibitory Neuron	WDR25	AD	-0.445033	0.503725	0.340503	-0.953173	0.943944
Inhibitory Neuron	PLCG1	MS	-0.95645	1.46859	0.340482	-0.953213	0.943944
Inhibitory Neuron	CYLD	AD	0.933671	1.07382	0.340525	0.953128	0.943944
Inhibitory Neuron	WDR83	MD	-0.737654	0.819131	0.340515	-0.953147	0.943944
Excitatory Neuron	AP1S3	SZ	0.437372	0.466464	0.354354	0.926178	0.943948
Excitatory Neuron	CANX	PD	-0.926474	2.48942	0.354351	-0.926183	0.943948
Excitatory Neuron	FCRLB	BD	0.457647	0.606876	0.354357	0.926171	0.943948
Excitatory Neuron	CWC15	AD	-0.581414	0.81151	0.354369	-0.926148	0.943948
Oligodendrocyte	AC010198.1	AD	0.943227	2.2884	0.349993	0.934604	0.943999
Oligodendrocyte	AL035401.1	BD	-0.857169	1.39446	0.350044	-0.934503	0.944027
Oligodendrocyte	MRM2	BD	-0.999	3.4879	0.350044	-0.934503	0.944027
Excitatory Neuron	NINJ1	PD	0.851248	1.47893	0.354419	0.926052	0.944041
Inhibitory Neuron	AC114485.1	MS	0.999	18.3992	0.340588	0.953005	0.944045
Inhibitory Neuron	TEKT1	PD	0.337448	0.335379	0.340611	0.95296	0.944045
Inhibitory Neuron	METTL25	PD	-0.998853	1.10033	0.340635	-0.952912	0.944045
Inhibitory Neuron	UBE3B	SZ	0.999	1.15861	0.340642	0.952897	0.944045
Inhibitory Neuron	FKBP9	MD	-0.369395	0.32564	0.340676	-0.95283	0.944045
Inhibitory Neuron	CDC27	MS	-0.478342	0.609027	0.340678	-0.952827	0.944045
Inhibitory Neuron	KDELC2	AD	-0.325964	0.40398	0.340694	-0.952794	0.944045
Inhibitory Neuron	HM13	BD	0.999	NA	0.340698	0.952788	0.944045
Excitatory Neuron	IPO9	SZ	-0.654187	1.23129	0.354436	-0.926019	0.944047
Excitatory Neuron	HAGH	AD	0.365084	0.441513	0.354454	0.925985	0.944052
Inhibitory Neuron	LSG1	AD	0.959307	1.54758	0.340742	0.9527	0.944073
Inhibitory Neuron	SCG5	SZ	-0.379078	0.41458	0.34079	-0.952605	0.944073
Inhibitory Neuron	KIF2C	AD	-0.752844	0.743712	0.340905	-0.952379	0.944073
Inhibitory Neuron	MOV10	AD	-0.744529	0.98755	0.340848	-0.952492	0.944073
Inhibitory Neuron	CLDN16	MD	-0.350522	0.36771	0.340941	-0.952308	0.944073
Inhibitory Neuron	SPSB4	SZ	0.998765	1.00771	0.340832	0.952523	0.944073
Inhibitory Neuron	LIN28B	PD	-0.998768	0.8551	0.340801	-0.952583	0.944073
Inhibitory Neuron	TRIM35	MD	-0.427454	0.476955	0.340947	-0.952295	0.944073
Inhibitory Neuron	SET	BD	-0.980117	0.584673	0.340925	-0.952339	0.944073
Inhibitory Neuron	ARMC4	BD	0.45324	0.568175	0.34086	0.952467	0.944073
Inhibitory Neuron	MAPK8	MD	0.488988	0.483912	0.340964	0.952263	0.944073
Inhibitory Neuron	C10orf67	AD	0.629684	0.732816	0.340926	0.952337	0.944073
Inhibitory Neuron	SCN8A	MS	-0.834416	NA	0.340896	-0.952397	0.944073
Inhibitory Neuron	UBAC2	BD	0.622439	1.18188	0.340823	0.952541	0.944073
Inhibitory Neuron	THSD1	SZ	-0.819995	NA	0.34083	-0.952527	0.944073
Excitatory Neuron	PPIAL4G	AD	-0.999	NA	0.354556	-0.925789	0.94408
Excitatory Neuron	PCBP1	PD	-0.54219	0.733984	0.354542	-0.925815	0.94408
Excitatory Neuron	TNIP2	MS	0.999	4.00183	0.354511	0.925874	0.94408
Excitatory Neuron	RRP8	SZ	0.443631	0.580558	0.354518	0.925861	0.94408
Excitatory Neuron	PELP1	MD	0.745949	0.855653	0.354535	0.925828	0.94408
Excitatory Neuron	VAMP2	MD	0.355183	0.520324	0.354519	0.925859	0.94408
Excitatory Neuron	PAFAH2	SZ	0.998855	0.722659	0.354587	0.925728	0.944084
Excitatory Neuron	TULP3	BD	0.999	3.16791	0.354577	0.925749	0.944084
Oligodendrocyte	SPATA6	AD	-0.697908	0.898682	0.350096	-0.934402	0.944112
Oligodendrocyte	SNRPB2	BD	-0.942319	1.87714	0.350139	-0.934321	0.944114
Oligodendrocyte	DIP2A	BD	-0.71378	0.928618	0.350138	-0.934321	0.944114
Oligodendrocyte	ZKSCAN2	PD	-0.545942	0.750736	0.350175	-0.934251	0.944156
Inhibitory Neuron	EEF1AKMT1	MS	0.452759	0.456681	0.341025	0.952142	0.944156
Inhibitory Neuron	MUL1	AD	-0.998704	NA	0.341536	-0.951135	0.944156
Inhibitory Neuron	PIGF	MS	0.911538	1.63189	0.341162	0.951872	0.944156
Inhibitory Neuron	MYT1L	MD	0.40513	0.479084	0.341597	0.951014	0.944156
Inhibitory Neuron	PPIL3	SZ	0.318839	0.320314	0.341277	0.951645	0.944156
Inhibitory Neuron	STEAP3	AD	0.499399	0.519083	0.341134	0.951927	0.944156
Inhibitory Neuron	KCNMB3	BD	0.998889	1.58176	0.341454	0.951297	0.944156
Inhibitory Neuron	AC092903.2	SZ	-0.398331	0.372632	0.341658	-0.950894	0.944156
Inhibitory Neuron	THAP6	PD	0.471189	0.4972	0.341445	0.951314	0.944156
Inhibitory Neuron	KLF3	SZ	-0.640281	0.753164	0.341373	-0.951456	0.944156
Inhibitory Neuron	ZCCHC10	MS	-0.706578	1.23857	0.34137	-0.951461	0.944156
Inhibitory Neuron	PDSS2	SZ	0.569354	0.757846	0.341558	0.951091	0.944156
Inhibitory Neuron	EGFR	AD	-0.335782	0.363024	0.341331	-0.951538	0.944156
Inhibitory Neuron	SSC4D	AD	-0.739596	1.06717	0.34159	-0.951028	0.944156
Inhibitory Neuron	MTUS1	MS	0.678371	1.05911	0.341104	0.951987	0.944156
Inhibitory Neuron	MTDH	AD	0.983837	1.51809	0.341298	0.951605	0.944156
Inhibitory Neuron	TUSC1	SZ	-0.600472	0.774131	0.341573	-0.951061	0.944156
Inhibitory Neuron	IDNK	AD	-0.439977	0.778569	0.341453	-0.951299	0.944156
Inhibitory Neuron	LINC02652	PD	-0.752357	1.34381	0.341537	-0.951132	0.944156
Inhibitory Neuron	AL731563.3	BD	0.999	2.57622	0.341537	0.951133	0.944156
Inhibitory Neuron	CAPN1	AD	0.657198	0.632365	0.341329	0.951542	0.944156
Inhibitory Neuron	SMIM10L1	MS	-0.649806	0.915263	0.341306	-0.951587	0.944156
Inhibitory Neuron	AC007529.2	SZ	0.492569	0.578691	0.341495	0.951215	0.944156
Inhibitory Neuron	AC026367.2	AD	0.316728	0.518012	0.341422	0.95136	0.944156
Inhibitory Neuron	LIN7A	AD	-0.999	2.89419	0.34156	-0.951088	0.944156
Inhibitory Neuron	PPFIBP1	AD	0.376039	0.458887	0.341636	0.950938	0.944156
Inhibitory Neuron	CARS2	MD	-0.323349	0.350879	0.341456	-0.951292	0.944156
Inhibitory Neuron	NUP58	MD	0.744384	1.69045	0.341353	0.951495	0.944156
Inhibitory Neuron	C14orf39	BD	0.999	2.05165	0.341389	0.951425	0.944156
Inhibitory Neuron	GTF3C1	SZ	-0.999	NA	0.341164	-0.951869	0.944156
Inhibitory Neuron	FN3K	BD	0.809336	0.760801	0.341642	0.950925	0.944156
Inhibitory Neuron	DERL2	MD	0.36495	0.450795	0.341322	0.951557	0.944156
Inhibitory Neuron	C17orf80	AD	0.806395	1.80228	0.341176	0.951844	0.944156
Inhibitory Neuron	AC008764.1	MS	0.677807	0.588315	0.341603	0.951003	0.944156
Inhibitory Neuron	ZNF284	BD	-0.751157	0.997836	0.341422	-0.951359	0.944156
Inhibitory Neuron	RDH13	MD	-0.480832	0.6632	0.341442	-0.95132	0.944156
Inhibitory Neuron	UQCC1	AD	-0.999	2.66985	0.341084	-0.952025	0.944156
Inhibitory Neuron	RABL2B	MS	-0.705805	0.906092	0.341639	-0.950933	0.944156
Inhibitory Neuron	POLDIP3	MD	-0.999	8.10322	0.341086	-0.952021	0.944156
Oligodendrocyte	UTP3	MD	0.59073	0.749766	0.350196	0.93421	0.944157
Oligodendrocyte	MLXIP	MS	0.998872	1.27597	0.350252	0.9341	0.944191
Oligodendrocyte	USP44	AD	0.370808	0.352907	0.350297	0.934014	0.944191
Oligodendrocyte	WWP2	AD	-0.580761	1.01201	0.350297	-0.934013	0.944191
Oligodendrocyte	TMEM81	MS	0.471518	0.6738	0.350327	0.933955	0.944191
Oligodendrocyte	ADGRF3	MD	0.740983	0.435249	0.350328	0.933953	0.944191
Oligodendrocyte	PLD2	AD	-0.717993	4.2919	0.350372	-0.933867	0.944191
Oligodendrocyte	C6orf226	BD	0.486572	0.632945	0.350397	0.933819	0.944191
Oligodendrocyte	TPMT	MD	0.946163	1.88618	0.350385	0.933842	0.944191
Oligodendrocyte	RNF41	BD	-0.801093	0.518616	0.350392	-0.933828	0.944191
Oligodendrocyte	AL445470.1	MD	-0.613605	0.555264	0.350513	-0.933594	0.944191
Oligodendrocyte	CC2D2A	BD	-0.509346	0.494154	0.350521	-0.933579	0.944191
Oligodendrocyte	ATP5F1C	PD	-0.573542	0.619406	0.3505	-0.933619	0.944191
Oligodendrocyte	LINC01572	AD	-0.796109	1.36787	0.35046	-0.933697	0.944191
Oligodendrocyte	CHN2	AD	-0.395164	0.513262	0.350539	-0.933544	0.944191
Oligodendrocyte	LMOD3	MS	0.656893	0.824937	0.350613	0.9334	0.944191
Oligodendrocyte	FAM19A4	BD	0.94184	1.26945	0.350694	0.933245	0.944191
Oligodendrocyte	IQCG	BD	-0.99031	NA	0.350643	-0.933343	0.944191
Oligodendrocyte	ZNF346	MD	0.871956	2.7584	0.350695	0.933242	0.944191
Oligodendrocyte	HIST1H2BD	MS	-0.999	1.42776	0.350711	-0.933211	0.944191
Oligodendrocyte	TNFAIP3	MD	0.353555	0.484965	0.350614	0.933399	0.944191
Oligodendrocyte	AC015983.2	AD	-0.277199	0.33655	0.350668	-0.933294	0.944191
Oligodendrocyte	TMEM258	PD	-0.999	0.757942	0.350669	-0.933293	0.944191
Oligodendrocyte	ABTB1	SZ	-0.595565	0.596909	0.350755	-0.933126	0.944191
Oligodendrocyte	CPQ	SZ	0.956563	1.12093	0.350773	0.933092	0.944191
Oligodendrocyte	HIRIP3	MD	0.986948	2.20176	0.350753	0.93313	0.944191
Oligodendrocyte	BCCIP	AD	0.742997	1.09494	0.350785	0.933067	0.944191
Oligodendrocyte	MRPL22	PD	0.999	2.60913	0.350821	0.932998	0.944191
Oligodendrocyte	FN1	AD	-0.332146	0.378025	0.35102	-0.932612	0.944191
Oligodendrocyte	TPRG1	BD	0.789202	1.27709	0.35112	0.93242	0.944191
Oligodendrocyte	FRG1	SZ	0.967801	1.97471	0.351008	0.932635	0.944191
Oligodendrocyte	TBCC	BD	0.493269	0.66413	0.35101	0.932631	0.944191
Oligodendrocyte	PIP4P2	PD	0.616003	1.25803	0.350924	0.932798	0.944191
Oligodendrocyte	AC022826.2	BD	-0.997084	NA	0.350907	-0.932832	0.944191
Oligodendrocyte	ARHGEF10	MD	-0.842136	1.28618	0.351063	-0.93253	0.944191
Oligodendrocyte	SCRIB	MD	-0.830885	1.75134	0.350997	-0.932656	0.944191
Oligodendrocyte	FBRSL1	MS	0.851182	1.13482	0.350954	0.93274	0.944191
Oligodendrocyte	CDK4	AD	0.999	1.94377	0.351107	0.932444	0.944191
Oligodendrocyte	TSEN54	BD	0.479536	0.548068	0.351127	0.932405	0.944191
Oligodendrocyte	TMEM104	AD	-0.474822	0.882938	0.35108	-0.932496	0.944191
Oligodendrocyte	ZNF236-DT	BD	0.999	NA	0.351022	0.932608	0.944191
Oligodendrocyte	RAB11B	MD	0.784579	0.966183	0.35113	0.932399	0.944191
Oligodendrocyte	AP5S1	PD	-0.630323	0.93222	0.351048	-0.932558	0.944191
Oligodendrocyte	UBE2L3	BD	0.686052	1.18481	0.350909	0.932828	0.944191
Oligodendrocyte	FO393418.1	SZ	-0.308469	0.576026	0.35108	-0.932497	0.944191
Oligodendrocyte	TTC23L	MD	-0.607022	0.793997	0.351145	-0.932371	0.944191
Oligodendrocyte	AC006480.2	BD	0.999	NA	0.351163	0.932336	0.944191
Oligodendrocyte	MED15	MD	-0.575244	0.605435	0.351177	-0.932308	0.944191
Oligodendrocyte	AC027290.1	BD	-0.999	NA	0.351201	-0.932263	0.944198
Inhibitory Neuron	UBFD1	MS	0.961009	1.29524	0.341703	0.950806	0.944233
Excitatory Neuron	PER2	MD	-0.492354	0.535257	0.354713	-0.925486	0.944267
Excitatory Neuron	FZD6	BD	0.923986	1.17871	0.354722	0.925469	0.944267
Excitatory Neuron	PDHX	MS	0.501608	0.700383	0.35472	0.925473	0.944267
Excitatory Neuron	POU2F1	SZ	0.534283	0.644309	0.354741	0.925432	0.944267
Excitatory Neuron	KDM7A	BD	-0.295237	0.343747	0.354747	-0.92542	0.944267
Excitatory Neuron	CTDSP2	BD	0.97666	1.26752	0.354743	0.925428	0.944267
Inhibitory Neuron	PARG	MD	0.999	2.11838	0.341758	0.950697	0.944267
Inhibitory Neuron	VEGFB	MD	0.651455	0.478724	0.341789	0.950637	0.944267
Inhibitory Neuron	LINC02328	MD	-0.672007	0.778559	0.341742	-0.950729	0.944267
Inhibitory Neuron	SLC26A11	BD	-0.898951	1.44985	0.34177	-0.950673	0.944267
Inhibitory Neuron	PLCL2	PD	-0.731599	0.778634	0.3418	-0.950614	0.944267
Oligodendrocyte	NDUFAF5	MD	-0.999	4.31322	0.351248	-0.932171	0.944271
Oligodendrocyte	FBXO28	MD	-0.44694	0.769956	0.351483	-0.931718	0.944288
Oligodendrocyte	ATRIP	BD	0.999	NA	0.351755	0.93119	0.944288
Oligodendrocyte	GXYLT2	MD	-0.998861	0.957737	0.351578	-0.931533	0.944288
Oligodendrocyte	ERGIC1	PD	-0.999	1.50069	0.351651	-0.931391	0.944288
Oligodendrocyte	HTR4	SZ	0.486728	0.482139	0.3516	0.931491	0.944288
Oligodendrocyte	KDM1B	SZ	0.468137	0.912958	0.351504	0.931676	0.944288
Oligodendrocyte	STKLD1	AD	-0.580958	0.835929	0.351761	-0.931178	0.944288
Oligodendrocyte	PYROXD2	MD	-0.488154	0.462679	0.351728	-0.931243	0.944288
Oligodendrocyte	PIP4K2A	SZ	0.470649	0.508539	0.351604	0.931482	0.944288
Oligodendrocyte	POLD4	MS	-0.851346	2.70486	0.351371	-0.931933	0.944288
Oligodendrocyte	PAK1	AD	-0.783877	0.967839	0.351658	-0.931377	0.944288
Oligodendrocyte	VPS11	AD	-0.75602	1.14613	0.351464	-0.931754	0.944288
Oligodendrocyte	COPS7A	SZ	-0.66689	0.914814	0.351572	-0.931545	0.944288
Oligodendrocyte	SPATA7	PD	0.535766	0.524653	0.351599	0.931492	0.944288
Oligodendrocyte	HAUS4	AD	0.999	1.2803	0.351304	0.932064	0.944288
Oligodendrocyte	WSCD1	PD	-0.465299	0.621171	0.351696	-0.931304	0.944288
Oligodendrocyte	C17orf78	MD	0.88662	NA	0.351752	0.931196	0.944288
Oligodendrocyte	C18orf32	MS	0.999	NA	0.351375	0.931925	0.944288
Oligodendrocyte	ZBTB32	MD	-0.408874	0.373217	0.351436	-0.931808	0.944288
Oligodendrocyte	WDR4	MD	-0.340341	0.355268	0.351747	-0.931206	0.944288
Oligodendrocyte	LURAP1	SZ	0.999	NA	0.351789	0.931125	0.944288
Oligodendrocyte	SAMMSON	BD	0.999	2.93504	0.351786	0.93113	0.944288
Oligodendrocyte	PTPDC1	AD	-0.747169	1.02284	0.351797	-0.931109	0.944288
Oligodendrocyte	CCDC6	PD	-0.908052	1.46495	0.351795	-0.931114	0.944288
Oligodendrocyte	SUPT6H	MD	0.905357	NA	0.351785	0.931133	0.944288
Oligodendrocyte	DHDH	PD	0.919633	0.871845	0.351812	0.93108	0.944288
Oligodendrocyte	PHF7	AD	-0.999	1.98888	0.351828	-0.93105	0.944288
Oligodendrocyte	SCCPDH	MD	0.41533	0.426961	0.35185	0.931007	0.944288
Oligodendrocyte	AC019186.1	BD	-0.535424	0.719268	0.351853	-0.931002	0.944288
Excitatory Neuron	ADCY10	BD	0.594056	0.755929	0.354776	0.925364	0.944303
Oligodendrocyte	PTPRS	MS	-0.550979	0.754137	0.351884	-0.930941	0.944314
Oligodendrocyte	TNIK	AD	-0.446509	0.455429	0.351924	-0.930863	0.944314
Oligodendrocyte	IBTK	SZ	-0.987466	0.353945	0.351921	-0.930869	0.944314
Inhibitory Neuron	SUSD4	SZ	-0.564162	0.571719	0.341836	-0.950543	0.944319
Inhibitory Neuron	PCGF1	BD	0.999	NA	0.341879	0.95046	0.944389
Inhibitory Neuron	MYOZ3	PD	0.611442	0.71249	0.341912	0.950395	0.944391
Inhibitory Neuron	ZNF318	AD	-0.666727	0.727635	0.341914	-0.950389	0.944391
Inhibitory Neuron	CROCC	SZ	0.999	1.19592	0.341963	0.950293	0.944391
Inhibitory Neuron	LINC00513	MS	0.972256	3.09795	0.341938	0.950343	0.944391
Inhibitory Neuron	CCDC51	SZ	-0.575803	0.36212	0.342033	-0.950156	0.944391
Inhibitory Neuron	ABLIM3	PD	0.995823	NA	0.342011	0.950198	0.944391
Inhibitory Neuron	VPS13B	MS	0.998851	1.74243	0.342025	0.950172	0.944391
Inhibitory Neuron	PEAK1	BD	-0.933386	1.38163	0.342024	-0.950174	0.944391
Inhibitory Neuron	MIMT1	MS	-0.998847	1.08202	0.342032	-0.950157	0.944391
Excitatory Neuron	BAZ1B	AD	0.999	1.98122	0.354835	0.925252	0.944396
Excitatory Neuron	CPNE8	AD	-0.908138	1.72859	0.354858	-0.925208	0.944396
Excitatory Neuron	GRK4	BD	0.733797	0.834389	0.354918	0.925093	0.944396
Excitatory Neuron	CCDC117	SZ	-0.665441	0.802236	0.354915	-0.925098	0.944396
Excitatory Neuron	CNRIP1	BD	0.999	1.95066	0.354959	0.925014	0.944396
Excitatory Neuron	CCDC65	MD	-0.42904	0.470686	0.354981	-0.924971	0.944396
Excitatory Neuron	LINC00571	SZ	-0.999	8.96557	0.354938	-0.925053	0.944396
Excitatory Neuron	AC023906.3	MS	0.999	2.0973	0.354957	0.925018	0.944396
Excitatory Neuron	AC138969.1	BD	0.998988	1.12862	0.35498	0.924972	0.944396
Excitatory Neuron	RGPD6	SZ	0.766318	0.777592	0.35504	0.924858	0.944396
Excitatory Neuron	PRPF3	PD	-0.875208	1.09843	0.355301	-0.924356	0.944396
Excitatory Neuron	ZBTB8OS	PD	0.694069	0.785172	0.355657	0.923672	0.944396
Excitatory Neuron	HIST2H2BF	BD	0.833426	1.36638	0.355714	0.923562	0.944396
Excitatory Neuron	RUSC1	MD	-0.999	2.74091	0.355491	-0.92399	0.944396
Excitatory Neuron	CACNA1S	SZ	-0.510602	0.75886	0.355385	-0.924196	0.944396
Excitatory Neuron	FAM110C	PD	-0.99762	NA	0.355255	-0.924444	0.944396
Excitatory Neuron	FSIP2	PD	0.995879	NA	0.355224	0.924503	0.944396
Excitatory Neuron	AC114763.1	BD	-0.735288	0.562729	0.355272	-0.924412	0.944396
Excitatory Neuron	EIPR1	AD	0.678794	0.658872	0.355103	0.924736	0.944396
Excitatory Neuron	FASTKD1	AD	0.520899	0.638419	0.355163	0.924622	0.944396
Excitatory Neuron	RSAD2	AD	-0.512604	0.498521	0.355249	-0.924456	0.944396
Excitatory Neuron	KPNA4	PD	-0.77102	2.80615	0.355769	-0.923456	0.944396
Excitatory Neuron	NCEH1	BD	0.999	1.20427	0.355112	0.924718	0.944396
Excitatory Neuron	CACNA2D3	SZ	0.999	1.73885	0.355252	0.924451	0.944396
Excitatory Neuron	OXNAD1	SZ	-0.650802	0.599151	0.355234	-0.924484	0.944396
Excitatory Neuron	SLC22A13	AD	-0.554848	0.540444	0.355338	-0.924285	0.944396
Excitatory Neuron	EMCN	MD	-0.43328	0.379184	0.355113	-0.924717	0.944396
Excitatory Neuron	OTUD4	MD	0.554759	1.07311	0.355715	0.923561	0.944396
Excitatory Neuron	C5orf15	MS	-0.339222	0.424229	0.355673	-0.923641	0.944396
Excitatory Neuron	TRIM23	PD	-0.999	NA	0.355454	-0.924062	0.944396
Excitatory Neuron	CKMT2	BD	0.673269	0.93862	0.355724	0.923543	0.944396
Excitatory Neuron	PAM	MD	-0.999	2.20207	0.35559	-0.9238	0.944396
Excitatory Neuron	DLK2	BD	0.394049	0.451385	0.355436	0.924096	0.944396
Excitatory Neuron	KIAA0319	BD	-0.926827	1.55429	0.355269	-0.924418	0.944396
Excitatory Neuron	MRPL14	SZ	0.349803	0.464867	0.355146	0.924654	0.944396
Excitatory Neuron	TMEM65	PD	0.667685	1.32687	0.355485	0.924003	0.944396
Excitatory Neuron	STMN2	MD	-0.999	1.60178	0.355551	-0.923875	0.944396
Excitatory Neuron	PCBD1	SZ	0.578101	0.849638	0.355741	0.923511	0.944396
Excitatory Neuron	BCO2	MS	0.806231	1.17614	0.35571	0.923571	0.944396
Excitatory Neuron	DYRK2	MS	0.926035	1.59214	0.355077	0.924787	0.944396
Excitatory Neuron	SRGAP1	PD	-0.998502	2.7299	0.355333	-0.924294	0.944396
Excitatory Neuron	F10	PD	0.915746	1.26113	0.3554	0.924166	0.944396
Excitatory Neuron	DNAJC3	MD	0.501079	0.576585	0.355546	0.923885	0.944396
Excitatory Neuron	LINC02326	PD	-0.964448	NA	0.355681	-0.923626	0.944396
Excitatory Neuron	RFX7	PD	0.891099	1.19235	0.355688	0.923613	0.944396
Excitatory Neuron	DENND4A	MD	-0.474311	0.480048	0.35522	-0.924512	0.944396
Excitatory Neuron	SH3GL3	AD	-0.971794	3.05135	0.355673	-0.923641	0.944396
Excitatory Neuron	AKTIP	PD	0.609806	1.07772	0.355771	0.923453	0.944396
Excitatory Neuron	NPIPB15	BD	0.96026	NA	0.355601	0.92378	0.944396
Excitatory Neuron	NAA60	SZ	0.790284	1.57548	0.355581	0.923819	0.944396
Excitatory Neuron	RPUSD1	SZ	-0.317867	0.363174	0.355431	-0.924106	0.944396
Excitatory Neuron	SHMT1	PD	0.572971	0.511101	0.355097	0.924747	0.944396
Excitatory Neuron	CRK	SZ	0.301267	0.318183	0.355252	0.92445	0.944396
Excitatory Neuron	MRPL45	AD	-0.513509	0.533661	0.355272	-0.924411	0.944396
Excitatory Neuron	MAPK4	MD	-0.571382	0.840401	0.355175	-0.924597	0.944396
Excitatory Neuron	CCBE1	AD	0.835238	0.869792	0.355724	0.923544	0.944396
Excitatory Neuron	CRLF1	MD	-0.458137	0.444073	0.35543	-0.924108	0.944396
Excitatory Neuron	JSRP1	MD	0.496679	0.469507	0.355225	0.924502	0.944396
Excitatory Neuron	ZNF155	MD	0.721656	0.74176	0.355685	0.923619	0.944396
Excitatory Neuron	ZNF791	MD	0.350289	0.405158	0.355402	0.924161	0.944396
Excitatory Neuron	NEURL2	MD	-0.435529	0.462063	0.355431	-0.924106	0.944396
Excitatory Neuron	SON	MD	-0.555152	0.784162	0.355732	-0.923528	0.944396
Excitatory Neuron	CSNK1E	MD	-0.338485	0.410938	0.355767	-0.923461	0.944396
Oligodendrocyte	SCMH1	MS	0.815405	0.964837	0.352162	0.930404	0.944403
Oligodendrocyte	ACVR2A	MD	0.624153	0.996134	0.352026	0.930667	0.944403
Oligodendrocyte	ASB4	PD	-0.832577	1.4925	0.352193	-0.930344	0.944403
Oligodendrocyte	ZNF853	SZ	0.515149	0.710604	0.352101	0.930522	0.944403
Oligodendrocyte	CWF19L1	BD	-0.93999	0.922074	0.35216	-0.930408	0.944403
Oligodendrocyte	STAM	MD	0.325074	0.392066	0.352194	0.930343	0.944403
Oligodendrocyte	ZFPL1	AD	0.357292	0.431697	0.352003	0.93071	0.944403
Oligodendrocyte	IRS2	SZ	-0.27113	0.33651	0.352018	-0.930682	0.944403
Oligodendrocyte	TRAP1	MD	0.786917	1.30166	0.352116	0.930492	0.944403
Oligodendrocyte	AC134669.1	SZ	0.956865	2.09556	0.352097	0.93053	0.944403
Oligodendrocyte	SDF2	AD	0.999	2.0999	0.352081	0.930561	0.944403
Oligodendrocyte	SMURF2	AD	0.52239	0.688655	0.352205	0.930321	0.944403
Excitatory Neuron	TMCO4	SZ	0.53762	0.520475	0.355876	0.923252	0.94446
Excitatory Neuron	CHST10	MD	-0.919459	1.2129	0.355968	-0.923076	0.94446
Excitatory Neuron	USO1	AD	-0.642757	0.569295	0.355872	-0.923259	0.94446
Excitatory Neuron	AP4M1	PD	0.998448	NA	0.35599	0.923032	0.94446
Excitatory Neuron	SGK3	MS	-0.999	NA	0.355899	-0.923208	0.94446
Excitatory Neuron	TAF2	AD	-0.455876	0.524833	0.355989	-0.923036	0.94446
Excitatory Neuron	ANAPC15	MD	-0.825728	2.14848	0.355873	-0.923258	0.94446
Excitatory Neuron	MED17	SZ	0.462106	0.627661	0.355998	0.923018	0.94446
Excitatory Neuron	MAJIN	AD	0.654619	0.642422	0.355973	0.923066	0.94446
Excitatory Neuron	SLFN11	MD	0.503809	0.676308	0.355925	0.923157	0.94446
Excitatory Neuron	SPTBN4	SZ	0.449662	0.48804	0.355941	0.923127	0.94446
Excitatory Neuron	TNFRSF21	AD	0.498228	0.552595	0.356089	0.922844	0.94446
Excitatory Neuron	TMOD1	PD	-0.917148	1.11145	0.356039	-0.922939	0.94446
Excitatory Neuron	KIAA1958	BD	0.817631	1.05489	0.356035	0.922946	0.94446
Excitatory Neuron	FAM206A	AD	-0.581743	0.77404	0.35601	-0.922995	0.94446
Excitatory Neuron	SLC15A4	SZ	0.550781	0.817932	0.35604	0.922937	0.94446
Excitatory Neuron	CENPBD1	BD	-0.447541	0.531233	0.356076	-0.922867	0.94446
Excitatory Neuron	GRB2	SZ	-0.999	2.86617	0.356002	-0.923011	0.94446
Excitatory Neuron	PRDM15	SZ	0.306308	0.300906	0.3561	0.922822	0.94446
Excitatory Neuron	TOM1	SZ	0.60737	0.930803	0.356095	0.922832	0.94446
Inhibitory Neuron	FNDC5	BD	0.738138	NA	0.342123	0.94998	0.94447
Inhibitory Neuron	AL592295.4	MD	-0.999	NA	0.342226	-0.949777	0.94447
Inhibitory Neuron	COPA	AD	-0.653189	0.534804	0.342258	-0.949712	0.94447
Inhibitory Neuron	GDF7	PD	-0.865489	1.57176	0.342247	-0.949735	0.94447
Inhibitory Neuron	BARD1	AD	-0.358589	0.468054	0.342187	-0.949854	0.94447
Inhibitory Neuron	LRRC2	BD	0.999	6.83901	0.342266	0.949697	0.94447
Inhibitory Neuron	CA1	BD	0.809691	2.43622	0.342154	0.949918	0.94447
Inhibitory Neuron	JAKMIP3	SZ	-0.387969	0.401387	0.342176	-0.949875	0.94447
Inhibitory Neuron	AC069503.1	BD	0.963964	NA	0.342254	0.949722	0.94447
Inhibitory Neuron	ZNF469	PD	-0.943097	1.63818	0.342208	-0.949811	0.94447
Inhibitory Neuron	NPIPB12	AD	-0.998876	2.56039	0.342103	-0.950019	0.94447
Inhibitory Neuron	NPHS1	MD	0.473867	0.49812	0.342125	0.949974	0.94447
Excitatory Neuron	CNKSR1	SZ	-0.332776	0.576264	0.356143	-0.92274	0.944479
Excitatory Neuron	NUGGC	SZ	0.566377	0.830846	0.356153	0.922721	0.944479
Excitatory Neuron	MIR99AHG	BD	-0.999	1.65542	0.356152	-0.922722	0.944479
Excitatory Neuron	KCNQ4	BD	0.508958	0.628319	0.356223	0.922586	0.944485
Excitatory Neuron	TFRC	AD	-0.706335	0.947038	0.35619	-0.922649	0.944485
Excitatory Neuron	GUSB	AD	0.999	NA	0.356246	0.922541	0.944485
Excitatory Neuron	ZNF510	AD	-0.519299	0.754783	0.356232	-0.922569	0.944485
Excitatory Neuron	ADGRG3	MD	0.368546	0.46268	0.35622	0.922592	0.944485
Excitatory Neuron	SNTA1	PD	0.999	NA	0.356208	0.922615	0.944485
Excitatory Neuron	ANK1	MS	0.998569	3.95303	0.356319	0.922403	0.944492
Excitatory Neuron	CSGALNACT2	AD	-0.996668	0.23771	0.356301	-0.922436	0.944492
Excitatory Neuron	TNKS1BP1	BD	-0.906154	1.58513	0.356308	-0.922422	0.944492
Excitatory Neuron	DHX34	MD	0.998464	3.71621	0.356296	0.922446	0.944492
Excitatory Neuron	KPTN	MS	-0.728662	0.940702	0.356333	-0.922375	0.944492
Excitatory Neuron	RPL7L1	PD	-0.484277	0.662596	0.356359	-0.922325	0.944492
Excitatory Neuron	CMAS	MS	-0.600382	0.971957	0.356354	-0.922335	0.944492
Excitatory Neuron	HP1BP3	AD	0.999	2.31477	0.356399	0.922249	0.944492
Excitatory Neuron	POC1B	PD	0.971776	1.45145	0.356414	0.92222	0.944492
Excitatory Neuron	TMEM64	AD	0.901664	1.06464	0.356417	0.922213	0.944492
Excitatory Neuron	DESI2	SZ	0.577867	0.743291	0.356434	0.922181	0.944492
Excitatory Neuron	WASHC5	BD	-0.999	NA	0.356448	-0.922154	0.944492
Excitatory Neuron	OSBPL2	MS	-0.490269	0.502186	0.356443	-0.922165	0.944492
Excitatory Neuron	HNMT	PD	-0.999	1.59024	0.356463	-0.922127	0.944492
Inhibitory Neuron	AMPD2	AD	-0.344575	0.407246	0.342472	-0.949292	0.944496
Inhibitory Neuron	RIOX2	PD	0.734287	1.2163	0.342366	0.9495	0.944496
Inhibitory Neuron	STT3B	SZ	0.385689	0.47555	0.34246	0.949316	0.944496
Inhibitory Neuron	SCFD2	BD	0.998048	13.4063	0.342344	0.949544	0.944496
Inhibitory Neuron	DCTD	AD	-0.734466	1.47131	0.342293	-0.949643	0.944496
Inhibitory Neuron	WDR55	MD	-0.999	1.94313	0.342435	-0.949364	0.944496
Inhibitory Neuron	POM121C	PD	0.607954	0.660421	0.34248	0.949276	0.944496
Inhibitory Neuron	HSF1	AD	-0.999	1.46692	0.34231	-0.94961	0.944496
Inhibitory Neuron	CTXND1	AD	0.464295	0.479924	0.342386	0.949462	0.944496
Inhibitory Neuron	SLC12A3	PD	-0.999	1.7405	0.342479	-0.949278	0.944496
Inhibitory Neuron	TUBG1	MD	0.404719	0.47581	0.342434	0.949368	0.944496
Inhibitory Neuron	DRG2	SZ	0.999	1.12377	0.342422	0.94939	0.944496
Inhibitory Neuron	NOL7	AD	0.999	1.11841	0.3425	0.949236	0.944506
Oligodendrocyte	ANKRD44	PD	-0.999	1.1961	0.352293	-0.930151	0.944517
Oligodendrocyte	AC078980.1	AD	0.666959	1.59763	0.352344	0.930053	0.944517
Oligodendrocyte	AC010343.3	SZ	-0.463144	0.597574	0.352341	-0.930057	0.944517
Oligodendrocyte	AL034347.1	SZ	0.8512	1.34036	0.352351	0.93004	0.944517
Oligodendrocyte	EIF4H	AD	0.952055	3.83328	0.352327	0.930086	0.944517
Inhibitory Neuron	CCNYL1	AD	-0.539862	0.521986	0.342543	-0.949152	0.94453
Inhibitory Neuron	THBS4	MD	0.433036	0.384093	0.342528	0.949182	0.94453
Oligodendrocyte	NEXN	BD	-0.975275	NA	0.352531	-0.929691	0.944531
Oligodendrocyte	STPG4	MS	-0.674824	1.14138	0.352417	-0.929911	0.944531
Oligodendrocyte	UGGT1	MS	-0.572217	0.526429	0.352538	-0.929679	0.944531
Oligodendrocyte	PUS10	MD	0.444086	0.364089	0.352511	0.92973	0.944531
Oligodendrocyte	DCTN4	MD	-0.716519	0.893022	0.35247	-0.92981	0.944531
Oligodendrocyte	VPS50	AD	0.952032	1.31438	0.352409	0.929926	0.944531
Oligodendrocyte	TAOK1	MS	-0.646202	0.716849	0.352461	-0.929826	0.944531
Oligodendrocyte	ACADVL	AD	0.997267	NA	0.352536	0.929682	0.944531
Oligodendrocyte	ZNFX1	MS	0.511255	0.757862	0.352543	0.929669	0.944531
Oligodendrocyte	ORMDL2	MD	-0.839701	0.933401	0.352562	-0.929632	0.944531
Inhibitory Neuron	SAR1B	MD	0.5266	0.616904	0.342575	0.94909	0.94457
Excitatory Neuron	RAB5B	MS	0.946047	1.05657	0.356519	0.922017	0.944603
Excitatory Neuron	SNED1	AD	-0.223167	0.575926	0.356558	-0.921944	0.944623
Excitatory Neuron	CPSF4	MD	0.409631	0.460192	0.356546	0.921967	0.944623
Inhibitory Neuron	OPRD1	PD	-0.567947	0.682681	0.342613	-0.949016	0.944627
Inhibitory Neuron	SPDYE5	BD	0.94641	1.62667	0.34263	0.948982	0.944627
Oligodendrocyte	KAZN	MD	0.421635	0.66975	0.352672	0.929418	0.944643
Oligodendrocyte	CRNKL1	MD	-0.403076	0.405175	0.352688	-0.929387	0.944643
Oligodendrocyte	AC135803.1	AD	-0.492559	0.898057	0.352919	-0.928943	0.944643
Oligodendrocyte	CDK11A	AD	0.686252	0.601865	0.353017	0.928753	0.944643
Oligodendrocyte	TSPAN5	MD	-0.99797	0.911197	0.35294	-0.928901	0.944643
Oligodendrocyte	QKI	BD	-0.472489	0.429669	0.352894	-0.92899	0.944643
Oligodendrocyte	TP53TG1	SZ	-0.998075	1.11242	0.352987	-0.928811	0.944643
Oligodendrocyte	ABL1	BD	0.999	NA	0.352964	0.928855	0.944643
Oligodendrocyte	SEC61A2	AD	-0.475358	0.498949	0.352826	-0.929121	0.944643
Oligodendrocyte	ELP4	MS	-0.958171	1.84826	0.352945	-0.928892	0.944643
Oligodendrocyte	DEPDC4	MS	0.941869	1.35422	0.352862	0.929052	0.944643
Oligodendrocyte	2001-09-01	MD	-0.923739	1.32157	0.35295	-0.928883	0.944643
Oligodendrocyte	TADA2A	MD	-0.616058	0.917522	0.353017	-0.928753	0.944643
Oligodendrocyte	CLTCL1	SZ	0.295491	0.277895	0.352812	0.929149	0.944643
Oligodendrocyte	PDE4B	PD	0.314342	0.372035	0.353031	0.928726	0.944643
Oligodendrocyte	OVGP1	BD	-0.999	2.57795	0.353066	-0.928659	0.944643
Oligodendrocyte	AC006978.2	SZ	-0.800328	1.37968	0.353086	-0.92862	0.944643
Oligodendrocyte	ZNF678	AD	0.828819	0.808064	0.353568	0.927691	0.944643
Oligodendrocyte	MCEE	MD	0.550541	0.765511	0.353342	0.928126	0.944643
Oligodendrocyte	MRPL33	SZ	-0.449439	0.59191	0.353696	-0.927443	0.944643
Oligodendrocyte	PRPF40A	SZ	-0.960678	1.28662	0.353232	-0.928338	0.944643
Oligodendrocyte	RIF1	SZ	-0.542873	0.59528	0.353614	-0.927602	0.944643
Oligodendrocyte	SACM1L	PD	0.927988	2.76759	0.353562	0.927702	0.944643
Oligodendrocyte	PLXNB1	AD	-0.999	1.68423	0.353305	-0.928198	0.944643
Oligodendrocyte	OSTC	MS	-0.641832	0.636199	0.353566	-0.927694	0.944643
Oligodendrocyte	BLOC1S4	BD	0.999	5.31103	0.353613	0.927603	0.944643
Oligodendrocyte	LCORL	SZ	0.998509	NA	0.353439	0.92794	0.944643
Oligodendrocyte	NIPBL	MS	0.999	NA	0.353381	0.928051	0.944643
Oligodendrocyte	TTC37	MD	-0.999	1.49823	0.353257	-0.928289	0.944643
Oligodendrocyte	FAF2	SZ	0.956214	0.877179	0.353242	0.928319	0.944643
Oligodendrocyte	BACH2	MD	-0.792367	0.937392	0.35332	-0.928169	0.944643
Oligodendrocyte	ZC3H3	MS	-0.708439	1.16533	0.353586	-0.927655	0.944643
Oligodendrocyte	SLC25A37	AD	-0.999	15.2346	0.353615	-0.9276	0.944643
Oligodendrocyte	SEMA4D	PD	0.998893	NA	0.353461	0.927896	0.944643
Oligodendrocyte	LINC00845	MS	-0.891473	NA	0.353299	-0.928209	0.944643
Oligodendrocyte	EXOC6	MD	0.539438	0.615012	0.353603	0.927624	0.944643
Oligodendrocyte	FAM171A1	AD	0.498446	0.750042	0.353674	0.927486	0.944643
Oligodendrocyte	CD81	BD	-0.959582	NA	0.353365	-0.928082	0.944643
Oligodendrocyte	SPINDOC	BD	-0.998894	0.971614	0.353678	-0.927479	0.944643
Oligodendrocyte	MSANTD2	MD	0.999	1.77882	0.353196	0.928408	0.944643
Oligodendrocyte	VSIG10	PD	-0.694415	0.513147	0.353322	-0.928164	0.944643
Oligodendrocyte	ZNF268	PD	-0.922516	NA	0.353695	-0.927446	0.944643
Oligodendrocyte	AC001226.2	AD	-0.709603	1.47804	0.353541	-0.927742	0.944643
Oligodendrocyte	SNX6	MS	-0.639323	0.997467	0.353363	-0.928087	0.944643
Oligodendrocyte	PSMA3	AD	-0.626702	0.779271	0.35363	-0.927572	0.944643
Oligodendrocyte	MEIOB	AD	0.394288	0.490968	0.353673	0.927488	0.944643
Oligodendrocyte	POLR2C	AD	-0.695383	0.738787	0.353697	-0.927442	0.944643
Oligodendrocyte	CNTD1	MS	0.43664	0.748786	0.353503	0.927816	0.944643
Oligodendrocyte	LINC01924	MD	0.490965	0.476999	0.353374	0.928064	0.944643
Oligodendrocyte	LINC00907	SZ	0.448987	0.545741	0.35319	0.92842	0.944643
Oligodendrocyte	ZNF430	SZ	0.759315	1.26879	0.353681	0.927472	0.944643
Oligodendrocyte	GZF1	MD	0.999	1.67976	0.353207	0.928386	0.944643
Oligodendrocyte	SLC9A8	SZ	0.457595	0.405105	0.353424	0.927968	0.944643
Excitatory Neuron	POLR3B	AD	-0.683089	1.3095	0.356594	-0.921875	0.944653
Excitatory Neuron	COMMD7	BD	-0.948276	NA	0.356599	-0.921864	0.944653
Inhibitory Neuron	OXTR	MD	0.559956	0.59872	0.342661	0.948921	0.944665
Inhibitory Neuron	CETN3	BD	-0.999	NA	0.342747	-0.948752	0.944695
Inhibitory Neuron	PTPN7	MD	-0.376225	0.62035	0.343023	-0.94821	0.944695
Inhibitory Neuron	SLC27A3	MD	0.351949	0.423814	0.343016	0.948224	0.944695
Inhibitory Neuron	GREM2	AD	-0.341222	0.412632	0.343014	-0.948228	0.944695
Inhibitory Neuron	DARS	BD	0.976174	NA	0.343068	0.94812	0.944695
Inhibitory Neuron	AC024560.3	SZ	0.605179	0.447002	0.343128	0.948004	0.944695
Inhibitory Neuron	KPNA1	SZ	0.48499	0.464325	0.342979	0.948295	0.944695
Inhibitory Neuron	PRKCD	AD	-0.574274	0.578322	0.342842	-0.948565	0.944695
Inhibitory Neuron	DNAJC18	BD	-0.63631	0.64576	0.342831	-0.948586	0.944695
Inhibitory Neuron	MRAP2	SZ	-0.728959	0.65191	0.343092	-0.948074	0.944695
Inhibitory Neuron	COPS6	BD	-0.999	NA	0.342904	-0.948442	0.944695
Inhibitory Neuron	ANGPT1	MD	-0.592892	0.946773	0.343115	-0.948027	0.944695
Inhibitory Neuron	PLPPR1	AD	-0.999	NA	0.342807	-0.948633	0.944695
Inhibitory Neuron	CREM	PD	-0.991879	3.1127	0.343071	-0.948115	0.944695
Inhibitory Neuron	DPCD	BD	-0.681157	0.623816	0.343059	-0.948138	0.944695
Inhibitory Neuron	LMBR1L	PD	0.832392	1.55639	0.34315	0.94796	0.944695
Inhibitory Neuron	MRPS35	MD	-0.35286	0.482444	0.343131	-0.947996	0.944695
Inhibitory Neuron	CNOT2	AD	-0.849139	1.17672	0.34315	-0.94796	0.944695
Inhibitory Neuron	AL121768.1	SZ	0.340624	0.41145	0.342874	0.948502	0.944695
Inhibitory Neuron	AL627171.1	AD	0.671256	0.676552	0.342828	0.948591	0.944695
Inhibitory Neuron	AC005332.4	MS	-0.999	1.50889	0.342815	-0.948618	0.944695
Inhibitory Neuron	GGA3	PD	-0.698697	0.764473	0.342811	-0.948626	0.944695
Inhibitory Neuron	PRKCA	MD	0.850371	1.04396	0.342817	0.948613	0.944695
Inhibitory Neuron	AP3D1	PD	0.99887	NA	0.342926	0.9484	0.944695
Inhibitory Neuron	PSPN	MD	-0.629077	0.870128	0.342911	-0.94843	0.944695
Inhibitory Neuron	MAPK14	AD	-0.939257	1.57408	0.343225	-0.947813	0.944695
Inhibitory Neuron	HIPK1	AD	-0.999	1.56661	0.343273	-0.947717	0.944695
Inhibitory Neuron	KBTBD2	AD	-0.894108	0.785118	0.343373	-0.947522	0.944695
Inhibitory Neuron	UBAP1	SZ	0.393786	0.369289	0.34341	0.947449	0.944695
Inhibitory Neuron	ANO1	SZ	-0.442905	0.537242	0.343376	-0.947515	0.944695
Inhibitory Neuron	UBN1	MS	-0.912894	0.729612	0.343394	-0.94748	0.944695
Inhibitory Neuron	TENT4B	MD	-0.54409	0.773792	0.343389	-0.94749	0.944695
Inhibitory Neuron	ELFN2	MS	0.507245	0.889136	0.343459	0.947354	0.944695
Inhibitory Neuron	ACOT7	MD	0.925936	1.49917	0.343586	0.947104	0.944695
Inhibitory Neuron	CBR4	PD	0.999	2.01083	0.343603	0.94707	0.944695
Inhibitory Neuron	GTF2H5	MS	0.422231	0.389081	0.343506	0.947261	0.944695
Inhibitory Neuron	AC037486.1	PD	-0.999	2.74796	0.343494	-0.947285	0.944695
Inhibitory Neuron	OLFML2A	PD	0.812479	1.63704	0.343574	0.947128	0.944695
Inhibitory Neuron	GALT	SZ	-0.585996	0.87362	0.343506	-0.94726	0.944695
Inhibitory Neuron	UPF2	MD	0.707928	1.49213	0.343591	0.947094	0.944695
Inhibitory Neuron	AP002884.1	AD	-0.714754	0.868633	0.34352	-0.947234	0.944695
Inhibitory Neuron	CEND1	AD	0.565436	0.713085	0.343547	0.94718	0.944695
Inhibitory Neuron	DCAF5	PD	-0.551238	0.729011	0.343564	-0.947148	0.944695
Inhibitory Neuron	JAG2	MD	0.463968	1.0851	0.343596	0.947084	0.944695
Inhibitory Neuron	ZSCAN22	MS	0.998773	NA	0.343612	0.947052	0.944695
Inhibitory Neuron	ELMO2	MD	-0.821315	1.50918	0.343502	-0.947267	0.944695
Inhibitory Neuron	USP28	MS	0.506142	0.641192	0.343636	0.947006	0.944695
Inhibitory Neuron	RTL1	AD	0.397178	0.480054	0.343636	0.947006	0.944695
Inhibitory Neuron	CALCB	AD	0.793805	1.93617	0.343697	0.946886	0.944695
Inhibitory Neuron	Z69706.1	MS	-0.44315	0.74733	0.343713	-0.946854	0.944695
Inhibitory Neuron	PRKAR1A	AD	-0.366145	0.43279	0.343684	-0.94691	0.944695
Inhibitory Neuron	MALT1	MD	0.595897	0.637917	0.343718	0.946845	0.944695
Inhibitory Neuron	ZNF302	PD	-0.463478	0.627728	0.343668	-0.946943	0.944695
Inhibitory Neuron	PTCH2	MS	-0.512469	0.456799	0.344807	-0.944709	0.944695
Inhibitory Neuron	SLC9C2	MS	0.998924	1.2273	0.345027	0.944279	0.944695
Inhibitory Neuron	SLC45A1	PD	0.999	NA	0.344005	0.946282	0.944695
Inhibitory Neuron	TRIM17	PD	-0.999	NA	0.343763	-0.946755	0.944695
Inhibitory Neuron	SDCCAG8	BD	-0.844349	0.97552	0.344695	-0.944929	0.944695
Inhibitory Neuron	ZNF670-ZNF695	BD	-0.999	1.30337	0.344114	-0.946067	0.944695
Inhibitory Neuron	AL356108.1	MD	0.472004	0.525181	0.344648	0.945021	0.944695
Inhibitory Neuron	C1orf174	MD	0.358689	0.38499	0.344889	0.94455	0.944695
Inhibitory Neuron	CCDC28B	MD	0.613309	1.0756	0.34491	0.944508	0.944695
Inhibitory Neuron	ECM1	MD	0.999	1.75565	0.344282	0.945739	0.944695
Inhibitory Neuron	PGM1	SZ	-0.999	1.83746	0.345085	-0.944165	0.944695
Inhibitory Neuron	PUM2	MS	-0.722449	1.18233	0.345326	-0.943694	0.944695
Inhibitory Neuron	C2orf16	BD	0.82327	NA	0.344992	0.944347	0.944695
Inhibitory Neuron	SERTAD2	BD	-0.838115	1.32129	0.344357	-0.945591	0.944695
Inhibitory Neuron	AC068286.1	MD	-0.719076	1.18507	0.344732	-0.944857	0.944695
Inhibitory Neuron	AC074387.1	AD	-0.58736	0.894654	0.344781	-0.94476	0.944695
Inhibitory Neuron	FSIP2	AD	-0.961503	1.16187	0.344875	-0.944577	0.944695
Inhibitory Neuron	LINC02572	AD	-0.750026	0.818405	0.344504	-0.945303	0.944695
Inhibitory Neuron	TNK2	MD	0.446685	0.448534	0.345051	0.944232	0.944695
Inhibitory Neuron	EAF1	SZ	0.609658	1.01517	0.344576	0.945161	0.944695
Inhibitory Neuron	LINC02043	SZ	0.483067	0.451691	0.344514	0.945285	0.944695
Inhibitory Neuron	SCAP	SZ	-0.681482	0.973796	0.344748	-0.944826	0.944695
Inhibitory Neuron	EAF1	AD	0.416527	0.642933	0.34485	0.944627	0.944695
Inhibitory Neuron	SIDT1	AD	-0.999	1.85357	0.345228	-0.943885	0.944695
Inhibitory Neuron	CBR4	MS	0.998816	NA	0.344119	0.946058	0.944695
Inhibitory Neuron	ZCCHC4	PD	-0.739554	1.08397	0.344739	-0.944844	0.944695
Inhibitory Neuron	GAK	MD	0.345121	0.674839	0.344898	0.944533	0.944695
Inhibitory Neuron	2011-09-01	MD	0.401654	0.407492	0.34466	0.944998	0.944695
Inhibitory Neuron	ZNF141	AD	-0.552606	0.90313	0.344266	-0.945769	0.944695
Inhibitory Neuron	AHRR	BD	-0.999	NA	0.345269	-0.943805	0.944695
Inhibitory Neuron	AC099520.1	AD	0.696168	0.975279	0.34386	0.946566	0.944695
Inhibitory Neuron	PCDHB13	AD	0.748957	0.974956	0.34494	0.94445	0.944695
Inhibitory Neuron	ERMARD	MS	0.836103	0.392499	0.34408	0.946135	0.944695
Inhibitory Neuron	HLA-DMA	MS	0.999	1.64522	0.345093	0.944151	0.944695
Inhibitory Neuron	BTN3A3	MD	-0.888153	1.41104	0.344955	-0.94442	0.944695
Inhibitory Neuron	GNMT	MD	-0.565343	0.519132	0.344981	-0.94437	0.944695
Inhibitory Neuron	OSTM1	AD	-0.908509	0.543871	0.344168	-0.945963	0.944695
Inhibitory Neuron	DAGLB	PD	-0.999	3.68116	0.34513	-0.944077	0.944695
Inhibitory Neuron	CNBD1	MD	-0.998416	NA	0.345129	-0.94408	0.944695
Inhibitory Neuron	COMMD5	SZ	0.97664	NA	0.344377	0.945553	0.944695
Inhibitory Neuron	RUNX1T1	SZ	0.729601	0.633582	0.345339	0.943669	0.944695
Inhibitory Neuron	AP003469.4	AD	0.478197	0.684578	0.343955	0.94638	0.944695
Inhibitory Neuron	AZIN1	AD	-0.467365	0.560585	0.344839	-0.944647	0.944695
Inhibitory Neuron	RAB11FIP1	AD	0.539046	0.908881	0.344119	0.946058	0.944695
Inhibitory Neuron	PPP6C	MS	-0.891848	2.2174	0.345238	-0.943866	0.944695
Inhibitory Neuron	ZNF367	BD	-0.773701	1.15088	0.344948	-0.944435	0.944695
Inhibitory Neuron	CCDC183	MD	-0.572852	0.618507	0.34444	-0.945429	0.944695
Inhibitory Neuron	C9orf40	AD	-0.38999	0.516319	0.34377	-0.946742	0.944695
Inhibitory Neuron	SYCE1	MS	0.999	NA	0.34424	0.945821	0.944695
Inhibitory Neuron	BTRC	PD	-0.999	1.45279	0.344081	-0.946133	0.944695
Inhibitory Neuron	ANAPC16	MD	-0.796205	NA	0.344034	-0.946224	0.944695
Inhibitory Neuron	AC012560.1	SZ	0.934724	1.12711	0.344392	0.945522	0.944695
Inhibitory Neuron	DEFB131B	MS	-0.939598	1.30642	0.3452	-0.943941	0.944695
Inhibitory Neuron	ZBED5	BD	0.999	2.69089	0.344855	0.944615	0.944695
Inhibitory Neuron	NUMA1	MD	0.705431	2.10499	0.345036	0.944262	0.944695
Inhibitory Neuron	PANX1	SZ	0.741938	0.883288	0.343926	0.946436	0.944695
Inhibitory Neuron	RPUSD4	SZ	-0.872203	1.84768	0.344844	-0.944638	0.944695
Inhibitory Neuron	AQP11	AD	-0.994099	1.08448	0.34377	-0.946742	0.944695
Inhibitory Neuron	SMCO4	AD	0.631703	0.618664	0.344362	0.945581	0.944695
Inhibitory Neuron	RAB3IP	BD	-0.398647	0.479344	0.344436	-0.945436	0.944695
Inhibitory Neuron	WNT10B	MD	-0.784958	NA	0.344225	-0.94585	0.944695
Inhibitory Neuron	NUDT15	PD	0.999	5.33981	0.344768	0.944786	0.944695
Inhibitory Neuron	BEGAIN	BD	-0.916671	1.55646	0.344884	-0.94456	0.944695
Inhibitory Neuron	C14orf93	BD	0.998894	1.24163	0.344783	0.944757	0.944695
Inhibitory Neuron	FAM71D	SZ	-0.999	NA	0.344833	-0.944659	0.944695
Inhibitory Neuron	PIAS1	BD	0.999	NA	0.343983	0.946325	0.944695
Inhibitory Neuron	HMG20A	AD	0.655027	0.997166	0.34488	0.944566	0.944695
Inhibitory Neuron	LYSMD2	AD	0.740425	0.97564	0.34512	0.944097	0.944695
Inhibitory Neuron	CDH8	PD	-0.517066	0.438696	0.344769	-0.944785	0.944695
Inhibitory Neuron	AC010531.1	BD	0.668364	0.705432	0.343794	0.946696	0.944695
Inhibitory Neuron	EEF2KMT	MD	0.429507	0.435931	0.345315	0.943716	0.944695
Inhibitory Neuron	TANGO6	AD	-0.860947	2.12983	0.344377	-0.945552	0.944695
Inhibitory Neuron	AC005332.7	PD	-0.701087	1.19641	0.344644	-0.945029	0.944695
Inhibitory Neuron	CTNS	PD	0.999	16.837	0.344663	0.944991	0.944695
Inhibitory Neuron	ENDOV	SZ	0.368247	0.359421	0.345089	0.944157	0.944695
Inhibitory Neuron	RANGRF	SZ	-0.501028	0.672101	0.344092	-0.946111	0.944695
Inhibitory Neuron	SLC26A11	SZ	-0.999	20.6033	0.344073	-0.946149	0.944695
Inhibitory Neuron	SYNRG	AD	-0.999	2.21718	0.344001	-0.94629	0.944695
Inhibitory Neuron	MIB1	MD	-0.990645	0.951364	0.343948	-0.946394	0.944695
Inhibitory Neuron	GNAL	SZ	-0.804474	0.844864	0.345236	-0.94387	0.944695
Inhibitory Neuron	LINC00907	SZ	0.548939	0.588395	0.344636	0.945044	0.944695
Inhibitory Neuron	HDGFL2	MS	-0.631619	0.455411	0.345022	-0.944289	0.944695
Inhibitory Neuron	PSG8	MS	-0.802451	0.819585	0.344823	-0.944679	0.944695
Inhibitory Neuron	FBN3	PD	-0.576823	1.06364	0.345125	-0.944087	0.944695
Inhibitory Neuron	RAB4B-EGLN2	BD	-0.860937	2.50829	0.345006	-0.944321	0.944695
Inhibitory Neuron	CCNE1	MD	0.295671	0.325588	0.34462	0.945075	0.944695
Inhibitory Neuron	OR7C1	SZ	0.519503	0.661238	0.344008	0.946275	0.944695
Inhibitory Neuron	SLC1A6	SZ	0.76037	1.98788	0.34439	0.945527	0.944695
Inhibitory Neuron	EDEM2	PD	-0.707644	0.716193	0.344696	-0.944928	0.944695
Inhibitory Neuron	LINC01429	MD	0.998994	2.05065	0.344764	0.944794	0.944695
Inhibitory Neuron	AP000317.1	MD	0.496594	0.657982	0.344372	0.945561	0.944695
Inhibitory Neuron	ITSN1	MD	-0.446226	0.601108	0.344896	-0.944535	0.944695
Inhibitory Neuron	IGSF5	SZ	-0.999	1.5217	0.34439	-0.945526	0.944695
Inhibitory Neuron	GNB1L	PD	0.999	1.87303	0.345335	0.943676	0.944695
Inhibitory Neuron	HIC2	AD	-0.908837	2.00605	0.343971	-0.946348	0.944695
Inhibitory Neuron	BMT2	MD	-0.80129	1.31454	0.345392	-0.943565	0.944695
Inhibitory Neuron	RNF19A	BD	0.776434	1.73264	0.345388	0.943573	0.944695
Inhibitory Neuron	C19orf71	MD	-0.259286	0.308666	0.345421	-0.943508	0.944695
Inhibitory Neuron	HPYR1	AD	-0.630272	0.690041	0.345434	-0.943483	0.944695
Inhibitory Neuron	NAA16	MD	0.751013	0.891262	0.345435	0.943481	0.944695
Inhibitory Neuron	CEP350	SZ	0.74462	1.17829	0.345519	0.943317	0.944695
Inhibitory Neuron	SNAP47	SZ	0.711904	0.598532	0.345511	0.943332	0.944695
Inhibitory Neuron	ZNF692	SZ	0.722358	0.552203	0.345502	0.943349	0.944695
Inhibitory Neuron	SOCS7	AD	0.688482	0.56157	0.345536	0.943284	0.944695
Inhibitory Neuron	GRIP1	BD	-0.999	2.96091	0.345623	-0.943114	0.944695
Inhibitory Neuron	C12orf42	MD	0.998607	3.15779	0.345622	0.943115	0.944695
Inhibitory Neuron	TNFSF4	MD	-0.973126	0.702887	0.345643	-0.943075	0.944695
Inhibitory Neuron	LINC01705	SZ	0.998909	1.46632	0.345632	0.943095	0.944695
Inhibitory Neuron	NUSAP1	AD	-0.834112	0.67885	0.345629	-0.943102	0.944695
Inhibitory Neuron	CTU1	MD	-0.952419	0.943062	0.345637	-0.943086	0.944695
Inhibitory Neuron	RGS5	SZ	-0.467099	0.54362	0.345705	-0.942952	0.944695
Inhibitory Neuron	EXOC4	BD	0.998894	1.29231	0.345701	0.942961	0.944695
Inhibitory Neuron	SRCIN1	MD	-0.577377	0.801217	0.345724	-0.942915	0.944695
Inhibitory Neuron	AKR1A1	MS	-0.504568	0.780845	0.346205	-0.941976	0.944695
Inhibitory Neuron	OBSL1	MD	-0.999	2.36702	0.345834	-0.942701	0.944695
Inhibitory Neuron	AC012370.2	SZ	-0.53409	0.717605	0.345925	-0.942524	0.944695
Inhibitory Neuron	AC097713.1	SZ	-0.474562	0.596699	0.346034	-0.942309	0.944695
Inhibitory Neuron	TFRC	BD	0.6714	0.789778	0.346438	0.94152	0.944695
Inhibitory Neuron	ABCF3	MD	0.854707	1.85999	0.346263	0.941862	0.944695
Inhibitory Neuron	IFRD2	AD	0.999	2.23193	0.345764	0.942837	0.944695
Inhibitory Neuron	CISD2	MS	-0.556047	0.629948	0.346465	-0.941468	0.944695
Inhibitory Neuron	CLGN	MS	-0.999	NA	0.34576	-0.942846	0.944695
Inhibitory Neuron	EDNRA	MS	-0.999	4.22616	0.346102	-0.942178	0.944695
Inhibitory Neuron	LINC02615	BD	0.699656	0.707354	0.345863	0.942645	0.944695
Inhibitory Neuron	TACC3	MD	-0.664077	0.995315	0.346217	-0.941953	0.944695
Inhibitory Neuron	FREM3	AD	0.999	NA	0.346428	0.94154	0.944695
Inhibitory Neuron	CPLANE1	MD	-0.465692	0.532596	0.346162	-0.94206	0.944695
Inhibitory Neuron	PHAX	MD	-0.479207	0.69814	0.346171	-0.942043	0.944695
Inhibitory Neuron	MBLAC2	AD	0.724865	0.72005	0.34584	0.942688	0.944695
Inhibitory Neuron	AL033504.1	MD	-0.275783	0.337479	0.346147	-0.942089	0.944695
Inhibitory Neuron	LINC00574	SZ	-0.336508	0.501215	0.346167	-0.942051	0.944695
Inhibitory Neuron	ALDH8A1	AD	0.527697	0.41943	0.346108	0.942166	0.944695
Inhibitory Neuron	AC105052.3	PD	-0.835849	1.07328	0.346332	-0.941727	0.944695
Inhibitory Neuron	STAG3	BD	0.998927	1.04831	0.346423	0.94155	0.944695
Inhibitory Neuron	TMEM209	MD	0.577486	0.81054	0.345832	0.942705	0.944695
Inhibitory Neuron	IQCE	AD	-0.999	3.84576	0.345855	-0.94266	0.944695
Inhibitory Neuron	AC079193.2	MS	0.708805	0.926111	0.346378	0.941638	0.944695
Inhibitory Neuron	AC021242.2	MD	-0.944559	1.97338	0.34649	-0.941418	0.944695
Inhibitory Neuron	RSPO2	MD	-0.687701	0.755348	0.345948	-0.942477	0.944695
Inhibitory Neuron	AC100821.2	AD	-0.999	2.57725	0.346108	-0.942165	0.944695
Inhibitory Neuron	NMRK1	PD	-0.518961	0.422431	0.345788	-0.94279	0.944695
Inhibitory Neuron	SMU1	PD	-0.730714	1.30839	0.346396	-0.941602	0.944695
Inhibitory Neuron	INIP	SZ	-0.999	1.67083	0.34643	-0.941537	0.944695
Inhibitory Neuron	ITGB1	MS	-0.464474	0.526243	0.34583	-0.942708	0.944695
Inhibitory Neuron	AL355315.1	BD	-0.954867	1.34624	0.345919	-0.942535	0.944695
Inhibitory Neuron	TMEM86A	MS	0.998108	NA	0.345872	0.942627	0.944695
Inhibitory Neuron	AC048341.1	PD	-0.580422	0.842665	0.346137	-0.942109	0.944695
Inhibitory Neuron	FAM216A	SZ	-0.646158	1.93373	0.34634	-0.941712	0.944695
Inhibitory Neuron	RB1	MS	0.999	2.26052	0.346473	0.941453	0.944695
Inhibitory Neuron	SACS	BD	-0.634402	0.689336	0.345736	-0.942893	0.944695
Inhibitory Neuron	NBEA	AD	0.693653	0.723219	0.346109	0.942164	0.944695
Inhibitory Neuron	TMEM63C	MD	0.998467	1.00113	0.346073	0.942234	0.944695
Inhibitory Neuron	ANP32A	MD	-0.999	2.9607	0.34632	-0.941752	0.944695
Inhibitory Neuron	TMC3	MD	-0.493568	0.696373	0.345981	-0.942414	0.944695
Inhibitory Neuron	AC026150.1	AD	-0.428463	0.540908	0.346257	-0.941874	0.944695
Inhibitory Neuron	HYDIN	MS	-0.723861	0.789714	0.345771	-0.942825	0.944695
Inhibitory Neuron	DBNDD1	AD	0.79218	0.520347	0.346011	0.942354	0.944695
Inhibitory Neuron	SKAP1	BD	-0.936034	1.28315	0.346394	-0.941606	0.944695
Inhibitory Neuron	SLC52A1	MD	-0.517502	0.502385	0.3461	-0.942182	0.944695
Inhibitory Neuron	OR3A2	SZ	0.625386	0.887322	0.34628	0.941829	0.944695
Inhibitory Neuron	SLC47A1	SZ	-0.754378	NA	0.345746	-0.942872	0.944695
Inhibitory Neuron	MYDGF	BD	-0.999	1.48123	0.346266	-0.941857	0.944695
Inhibitory Neuron	LIG1	MD	0.316908	0.307887	0.346405	0.941585	0.944695
Inhibitory Neuron	MPND	MD	-0.339942	0.39921	0.346041	-0.942296	0.944695
Inhibitory Neuron	CEACAM1	SZ	0.857243	NA	0.345966	0.942442	0.944695
Inhibitory Neuron	AF064858.1	MS	-0.620122	0.726142	0.345809	-0.94275	0.944695
Inhibitory Neuron	ZFP69B	SZ	-0.455892	0.546865	0.346553	-0.941296	0.944695
Inhibitory Neuron	RHBDD1	SZ	0.450193	0.523174	0.346607	0.941191	0.944695
Inhibitory Neuron	TIAM2	MS	0.64658	0.907976	0.346601	0.941202	0.944695
Inhibitory Neuron	KLHDC3	SZ	-0.408103	0.45709	0.346592	-0.94122	0.944695
Inhibitory Neuron	SLF2	SZ	-0.762513	1.26493	0.346616	-0.941173	0.944695
Inhibitory Neuron	TWNK	AD	-0.621198	0.613523	0.34664	-0.941126	0.944695
Inhibitory Neuron	B3GNT4	MD	-0.368244	0.385195	0.346537	-0.941327	0.944695
Inhibitory Neuron	ACSF3	PD	0.830779	1.25933	0.346621	0.941164	0.944695
Inhibitory Neuron	MTSS1L	BD	-0.999	NA	0.346653	-0.941101	0.944695
Inhibitory Neuron	NDUFAF5	SZ	0.956729	NA	0.3466	0.941204	0.944695
Inhibitory Neuron	MCAT	SZ	0.497924	0.377426	0.34664	0.941126	0.944695
Inhibitory Neuron	PRPF19	BD	-0.776376	1.16589	0.346685	-0.941038	0.944695
Inhibitory Neuron	METTL17	PD	0.879576	1.21887	0.346704	0.941002	0.944695
Inhibitory Neuron	SEMA4G	AD	-0.999	1.66513	0.346721	-0.940969	0.944695
Inhibitory Neuron	OR2L5	MS	0.513588	0.514734	0.346785	0.940843	0.944695
Inhibitory Neuron	CALB1	AD	-0.905032	1.515	0.346759	-0.940895	0.944695
Inhibitory Neuron	PWRN1	AD	-0.999	3.67498	0.346745	-0.940922	0.944695
Inhibitory Neuron	AC099489.1	BD	0.754266	1.08842	0.346747	0.940918	0.944695
Inhibitory Neuron	ARF4	MS	0.491599	0.540854	0.346862	0.940693	0.944695
Inhibitory Neuron	COLQ	MS	0.553101	0.575655	0.346897	0.940625	0.944695
Inhibitory Neuron	EMC3	SZ	0.514973	0.533194	0.346908	0.940605	0.944695
Inhibitory Neuron	CFAP97	AD	0.49903	0.637253	0.346893	0.940633	0.944695
Inhibitory Neuron	CDKN2AIPNL	PD	-0.631746	0.786606	0.34691	-0.940599	0.944695
Inhibitory Neuron	GABRG2	BD	0.999	2.33527	0.34693	0.940561	0.944695
Inhibitory Neuron	ERCC6L2	SZ	-0.763853	1.2157	0.346934	-0.940553	0.944695
Inhibitory Neuron	RUBCNL	MS	-0.562154	0.567264	0.346838	-0.940741	0.944695
Inhibitory Neuron	ESD	AD	0.999	8.22104	0.346908	0.940603	0.944695
Inhibitory Neuron	SPG21	MD	0.543222	0.320345	0.346857	0.940702	0.944695
Inhibitory Neuron	CHRNB4	AD	0.561573	0.825296	0.346916	0.940588	0.944695
Inhibitory Neuron	FBN3	MD	-0.428998	0.516043	0.346932	-0.940557	0.944695
Inhibitory Neuron	LINC02556	AD	0.994264	0.947409	0.346844	0.940729	0.944695
Excitatory Neuron	LYPLA2	MD	-0.77474	1.02552	0.356646	-0.921776	0.944699
Excitatory Neuron	FER1L6	AD	0.569104	0.670795	0.3567	0.921672	0.944699
Excitatory Neuron	CNNM1	MS	-0.651555	3.91943	0.356684	-0.921701	0.944699
Excitatory Neuron	CAPRIN1	SZ	-0.751353	0.808766	0.356699	-0.921672	0.944699
Excitatory Neuron	RXYLT1	PD	-0.999	1.4558	0.356694	-0.921682	0.944699
Excitatory Neuron	KDM2A	MS	0.999	2.35199	0.356751	0.921573	0.944699
Excitatory Neuron	EIF1AD	SZ	-0.334337	0.286736	0.356745	-0.921585	0.944699
Excitatory Neuron	KCNQ4	MD	0.335296	0.348403	0.356787	0.921506	0.944699
Excitatory Neuron	RHBDL2	MD	-0.374909	0.596208	0.35682	-0.921441	0.944699
Excitatory Neuron	AC027698.1	AD	-0.594081	0.799216	0.356812	-0.921456	0.944699
Excitatory Neuron	SPAG9	MD	0.999	1.71395	0.356831	0.921419	0.944699
Excitatory Neuron	HEBP2	AD	0.423691	0.514232	0.356874	0.921339	0.944699
Excitatory Neuron	PDE7B	SZ	-0.770579	0.859827	0.356899	-0.921291	0.944699
Excitatory Neuron	PSD4	AD	-0.429816	0.43502	0.356916	-0.921258	0.944699
Excitatory Neuron	MMS19	PD	0.709907	1.34627	0.356962	0.921168	0.944699
Excitatory Neuron	SLC38A10	BD	-0.50472	0.942504	0.356964	-0.921166	0.944699
Excitatory Neuron	KIF14	BD	-0.369382	0.490667	0.357192	-0.920729	0.944699
Excitatory Neuron	IQCC	SZ	0.999	1.34595	0.357095	0.920914	0.944699
Excitatory Neuron	SLC25A24	SZ	0.227323	0.238279	0.357009	0.92108	0.944699
Excitatory Neuron	FAP	SZ	0.555848	0.815088	0.357012	0.921074	0.944699
Excitatory Neuron	SMIM32	AD	0.643393	1.20442	0.357159	0.920792	0.944699
Excitatory Neuron	TDP2	MD	0.77033	0.944766	0.357226	0.920664	0.944699
Excitatory Neuron	GSTA4	AD	-0.999	1.7231	0.357108	-0.92089	0.944699
Excitatory Neuron	RPF2	AD	-0.999	0.592323	0.357018	-0.921063	0.944699
Excitatory Neuron	DGAT1	PD	0.946925	NA	0.357226	0.920663	0.944699
Excitatory Neuron	EHMT1	SZ	-0.646895	1.16237	0.357035	-0.92103	0.944699
Excitatory Neuron	ATOH7	AD	0.679639	0.613262	0.357044	0.921012	0.944699
Excitatory Neuron	SUOX	MS	0.621208	0.50672	0.357141	0.920827	0.944699
Excitatory Neuron	MDM1	PD	-0.693639	1.18017	0.357184	-0.920744	0.944699
Excitatory Neuron	FIGNL2	BD	-0.759514	0.810426	0.357204	-0.920707	0.944699
Excitatory Neuron	AC087894.2	MD	0.432378	0.496103	0.357198	0.920718	0.944699
Excitatory Neuron	AGAP2	AD	0.580315	0.686894	0.357207	0.9207	0.944699
Excitatory Neuron	CLYBL	AD	0.933915	1.54914	0.357151	0.920808	0.944699
Excitatory Neuron	LINC02320	MS	0.493427	0.645131	0.357034	0.921032	0.944699
Excitatory Neuron	ETFA	BD	0.793243	1.33408	0.357175	0.920761	0.944699
Excitatory Neuron	PDPK1	AD	0.345132	0.446574	0.357047	0.921007	0.944699
Excitatory Neuron	GPS2	AD	-0.453434	0.629978	0.357194	-0.920725	0.944699
Excitatory Neuron	THOC1	MD	-0.553642	0.672367	0.357165	-0.920781	0.944699
Excitatory Neuron	2002-03-01	MD	0.262951	0.324901	0.357198	0.920718	0.944699
Excitatory Neuron	TBC1D22A	SZ	0.626445	0.641991	0.357153	0.920804	0.944699
Excitatory Neuron	NDFIP1	MS	0.998741	NA	0.357262	0.920595	0.944753
Inhibitory Neuron	MLST8	AD	-0.550618	0.683736	0.346999	-0.940426	0.944826
Oligodendrocyte	AL136985.1	MD	-0.676362	1.04857	0.353795	-0.927252	0.944843
Oligodendrocyte	CPTP	SZ	0.667875	0.914739	0.353844	0.927159	0.944843
Oligodendrocyte	C2orf88	SZ	-0.779026	1.81975	0.353959	-0.926937	0.944843
Oligodendrocyte	HSPA4	BD	-0.958835	1.97372	0.353958	-0.92694	0.944843
Oligodendrocyte	ZNF318	PD	-0.852924	0.861431	0.353886	-0.927077	0.944843
Oligodendrocyte	ICK	MD	-0.998892	0.769241	0.353978	-0.9269	0.944843
Oligodendrocyte	FARS2	SZ	-0.471766	0.571237	0.353928	-0.926998	0.944843
Oligodendrocyte	NMT2	MS	0.999	NA	0.353978	0.926901	0.944843
Oligodendrocyte	MYO1H	AD	-0.37424	0.516483	0.353835	-0.927176	0.944843
Oligodendrocyte	AC091271.1	BD	0.999	NA	0.353856	0.927136	0.944843
Oligodendrocyte	RHBDD1	SZ	0.494533	0.447828	0.354011	0.926837	0.944876
Inhibitory Neuron	DHX9	PD	-0.999	2.30443	0.34725	-0.939937	0.944885
Inhibitory Neuron	YARS	PD	-0.859873	1.53343	0.347307	-0.939827	0.944885
Inhibitory Neuron	GPR153	BD	-0.467373	0.588908	0.347375	-0.939692	0.944885
Inhibitory Neuron	AL513314.2	AD	-0.409728	0.374883	0.347329	-0.939784	0.944885
Inhibitory Neuron	SNX27	AD	-0.999	1.44551	0.347383	-0.939677	0.944885
Inhibitory Neuron	PNO1	AD	0.46577	0.538694	0.34725	0.939936	0.944885
Inhibitory Neuron	DCP2	MD	0.999	1.34446	0.347353	0.939736	0.944885
Inhibitory Neuron	TCERG1	MD	0.999	NA	0.347074	0.94028	0.944885
Inhibitory Neuron	AC008393.1	SZ	0.648272	0.490394	0.347249	0.939938	0.944885
Inhibitory Neuron	MLXIPL	PD	0.807333	5.70543	0.34732	0.9398	0.944885
Inhibitory Neuron	GUSB	BD	0.998603	NA	0.347203	0.940028	0.944885
Inhibitory Neuron	TAC3	PD	-0.877668	1.12899	0.347239	-0.939958	0.944885
Inhibitory Neuron	LINC02426	BD	-0.779911	NA	0.347151	-0.94013	0.944885
Inhibitory Neuron	LINC00621	AD	-0.719536	1.07259	0.347233	-0.93997	0.944885
Inhibitory Neuron	EDC3	PD	0.991725	1.31023	0.34725	0.939938	0.944885
Inhibitory Neuron	LYRM1	AD	0.8215	2.116	0.34716	0.940113	0.944885
Inhibitory Neuron	PIGQ	AD	0.632212	0.472333	0.347157	0.940119	0.944885
Inhibitory Neuron	CACNG1	BD	0.591758	0.825887	0.34704	0.940346	0.944885
Inhibitory Neuron	CDC6	SZ	-0.907345	1.16854	0.347148	-0.940135	0.944885
Inhibitory Neuron	MKNK2	MD	-0.410267	0.482381	0.347298	-0.939843	0.944885
Inhibitory Neuron	ZSWIM1	MS	-0.629688	2.26553	0.3473	-0.939839	0.944885
Inhibitory Neuron	TMEM9	AD	0.376063	0.422326	0.347451	0.939544	0.944885
Inhibitory Neuron	AC069133.1	MS	0.999	2.02922	0.347447	0.939554	0.944885
Inhibitory Neuron	ASH2L	SZ	0.454848	0.481329	0.347435	0.939576	0.944885
Inhibitory Neuron	PSMA1	MD	0.380905	0.361413	0.347415	0.939614	0.944885
Inhibitory Neuron	LINC00910	MD	0.814632	2.53259	0.347464	0.93952	0.944885
Inhibitory Neuron	ATP13A5	AD	0.999	1.43747	0.347496	0.939457	0.944927
Excitatory Neuron	GPD2	BD	-0.999	1.36936	0.357348	-0.92043	0.94494
Oligodendrocyte	SYVN1	MD	-0.580977	0.787442	0.354059	-0.926745	0.944948
Oligodendrocyte	ZP3	BD	0.550254	0.656886	0.354105	0.926656	0.944959
Oligodendrocyte	SFT2D3	AD	0.38038	0.567286	0.354146	0.926578	0.944959
Oligodendrocyte	ZNF808	SZ	-0.446942	0.474549	0.354143	-0.926583	0.944959
Oligodendrocyte	NFU1	MD	-0.553464	0.824176	0.354161	-0.926548	0.944959
Oligodendrocyte	DYNLT1	BD	-0.741096	0.673406	0.354181	-0.926511	0.944959
Oligodendrocyte	TMEM234	PD	0.676384	1.32081	0.354202	0.926469	0.944959
Oligodendrocyte	SNAP29	PD	-0.665547	0.838481	0.354208	-0.926459	0.944959
Excitatory Neuron	WDR36	BD	-0.998886	6.22389	0.357376	-0.920377	0.944974
Inhibitory Neuron	PKN2	SZ	-0.796488	0.946244	0.347667	-0.939124	0.944993
Inhibitory Neuron	SRSF11	SZ	-0.499657	0.57281	0.34771	-0.93904	0.944993
Inhibitory Neuron	HMCN1	AD	-0.722738	1.3989	0.347777	-0.938911	0.944993
Inhibitory Neuron	SGIP1	AD	0.75578	0.610364	0.347599	0.939257	0.944993
Inhibitory Neuron	TRIM45	AD	0.436974	0.563675	0.347576	0.939302	0.944993
Inhibitory Neuron	VGLL4	BD	0.954438	2.31719	0.347662	0.939134	0.944993
Inhibitory Neuron	RFC1	BD	-0.774801	0.774839	0.347675	-0.939109	0.944993
Inhibitory Neuron	ANKRD46	MD	0.646585	0.866572	0.347722	0.939017	0.944993
Inhibitory Neuron	AC027031.2	AD	0.571394	0.795737	0.347649	0.93916	0.944993
Inhibitory Neuron	ALG2	SZ	-0.760611	0.350373	0.347575	-0.939303	0.944993
Inhibitory Neuron	CDC37L1	SZ	0.660542	0.628322	0.347633	0.939191	0.944993
Inhibitory Neuron	TRIM66	MS	0.998762	NA	0.347718	0.939025	0.944993
Inhibitory Neuron	LOXL1	PD	0.991392	NA	0.347771	0.938922	0.944993
Inhibitory Neuron	CACNG5	MS	0.977767	1.20518	0.347747	0.938969	0.944993
Inhibitory Neuron	XKR7	SZ	-0.950116	1.96819	0.347729	-0.939004	0.944993
Inhibitory Neuron	TOR3A	SZ	0.80267	0.678944	0.34784	0.938786	0.945009
Inhibitory Neuron	FEZ2	MD	0.560362	0.732143	0.347821	0.938825	0.945009
Inhibitory Neuron	TSC22D2	AD	0.776611	0.808023	0.347924	0.938623	0.945009
Inhibitory Neuron	ADGRA3	PD	0.677141	1.25861	0.347969	0.938537	0.945009
Inhibitory Neuron	LPCAT1	SZ	-0.999	1.87661	0.347922	-0.938627	0.945009
Inhibitory Neuron	NRSN1	PD	0.790571	0.895275	0.347864	0.938741	0.945009
Inhibitory Neuron	AK9	SZ	-0.714417	1.41423	0.34797	-0.938534	0.945009
Inhibitory Neuron	KIF5A	BD	-0.647697	0.768706	0.347964	-0.938547	0.945009
Inhibitory Neuron	TICRR	MS	0.409917	0.411671	0.347938	0.938597	0.945009
Inhibitory Neuron	SAMD14	MD	-0.458457	0.496107	0.347843	-0.938781	0.945009
Inhibitory Neuron	USP14	AD	0.740921	0.620802	0.347969	0.938537	0.945009
Oligodendrocyte	SLIT2	AD	-0.904074	0.969488	0.354292	-0.926297	0.945018
Oligodendrocyte	FADD	AD	0.547567	0.871411	0.35429	0.9263	0.945018
Oligodendrocyte	AC091563.1	BD	-0.587672	0.730436	0.354352	-0.926181	0.945018
Oligodendrocyte	AC119674.2	MD	-0.473517	0.480958	0.35447	-0.925953	0.945018
Oligodendrocyte	EHBP1	MS	-0.998577	NA	0.354472	-0.92595	0.945018
Oligodendrocyte	STPG4	AD	0.461154	0.504196	0.354434	0.926023	0.945018
Oligodendrocyte	TMEM170B	PD	0.642181	0.922365	0.354412	0.926066	0.945018
Oligodendrocyte	ZDHHC14	SZ	0.33386	0.396556	0.354413	0.926063	0.945018
Oligodendrocyte	RC3H2	SZ	0.42208	0.519144	0.354575	0.925752	0.945018
Oligodendrocyte	MAPK6	SZ	-0.402888	0.503979	0.354582	-0.925739	0.945018
Oligodendrocyte	BORCS6	AD	-0.999	1.66256	0.354546	-0.925808	0.945018
Oligodendrocyte	PARD6G	BD	0.999	1.91156	0.354633	0.925639	0.945018
Oligodendrocyte	ZNF613	BD	0.999	8.5703	0.354467	0.92596	0.945018
Oligodendrocyte	CATSPERG	SZ	0.939994	0.557779	0.354439	0.926013	0.945018
Oligodendrocyte	MAVS	BD	-0.704722	0.38579	0.354613	-0.925678	0.945018
Oligodendrocyte	TMCO1	AD	0.777365	1.02107	0.354656	0.925595	0.945018
Oligodendrocyte	ZNF320	PD	-0.999	1.4042	0.35471	-0.925491	0.945018
Oligodendrocyte	BCL2L1	MD	-0.17826	0.226764	0.354709	-0.925494	0.945018
Oligodendrocyte	DARS	MS	0.942277	NA	0.354741	0.925433	0.945018
Oligodendrocyte	AL031289.1	BD	0.473386	0.603384	0.354756	0.925404	0.945018
Oligodendrocyte	COQ9	AD	-0.664936	0.691077	0.354796	-0.925327	0.945018
Oligodendrocyte	ZNF333	MD	0.460014	0.417011	0.35484	0.925243	0.945018
Oligodendrocyte	SMG9	SZ	0.398461	0.667221	0.35485	0.925223	0.945018
Oligodendrocyte	GTF2H5	MS	0.446199	0.578384	0.354859	0.925206	0.945018
Oligodendrocyte	R3HDM2	PD	-0.998154	1.50346	0.354886	-0.925153	0.945018
Oligodendrocyte	GTF2H2C	AD	-0.711948	1.5623	0.35491	-0.925108	0.945018
Oligodendrocyte	NDUFAF5	PD	-0.953566	NA	0.354901	-0.925126	0.945018
Oligodendrocyte	NUB1	AD	-0.482457	0.644003	0.354946	-0.925038	0.945018
Oligodendrocyte	CPXM2	MD	0.999	NA	0.355009	0.924917	0.945018
Oligodendrocyte	LINC00909	SZ	-0.49698	0.472441	0.354961	-0.92501	0.945018
Oligodendrocyte	ETFB	BD	-0.998865	0.956078	0.354989	-0.924956	0.945018
Oligodendrocyte	DPM1	MS	-0.853571	1.19887	0.354977	-0.924979	0.945018
Oligodendrocyte	SIAH2	BD	-0.999	1.61846	0.355414	-0.924139	0.945018
Oligodendrocyte	CDKL2	MS	0.874673	1.14732	0.355516	0.923943	0.945018
Oligodendrocyte	MRPS18C	MD	-0.565446	0.867469	0.355533	-0.92391	0.945018
Oligodendrocyte	POLK	PD	0.495038	0.378519	0.35579	0.923417	0.945018
Oligodendrocyte	THOC3	SZ	0.577942	0.766351	0.355575	0.923831	0.945018
Oligodendrocyte	SUPT3H	PD	-0.999	NA	0.355227	-0.924497	0.945018
Oligodendrocyte	THEMIS	BD	0.881051	NA	0.355291	0.924374	0.945018
Oligodendrocyte	SYNJ2	MD	-0.297596	0.374164	0.355178	-0.924593	0.945018
Oligodendrocyte	KIF6	AD	0.357017	0.628793	0.355604	0.923774	0.945018
Oligodendrocyte	CD36	BD	0.999	3.93345	0.355292	0.924373	0.945018
Oligodendrocyte	SEMA3C	SZ	0.628216	0.646334	0.35545	0.924071	0.945018
Oligodendrocyte	SLC35B4	SZ	-0.571738	1.06159	0.355511	-0.923953	0.945018
Oligodendrocyte	TOR1A	SZ	-0.368816	0.368299	0.355726	-0.923539	0.945018
Oligodendrocyte	HPS1	AD	-0.372162	0.68816	0.355207	-0.924537	0.945018
Oligodendrocyte	VPS11	PD	0.998741	1.33174	0.355539	0.923898	0.945018
Oligodendrocyte	ATP6V0A2	MD	-0.476263	0.495053	0.355449	-0.924073	0.945018
Oligodendrocyte	DDX51	MD	0.775809	1.14422	0.35535	0.924262	0.945018
Oligodendrocyte	LTBR	AD	-0.185541	0.388385	0.35516	-0.924626	0.945018
Oligodendrocyte	ABHD13	SZ	-0.495633	0.535153	0.355423	-0.924122	0.945018
Oligodendrocyte	PPP1R3E	BD	-0.730259	0.966579	0.355351	-0.92426	0.945018
Oligodendrocyte	TGFB3	MD	0.620527	1.10021	0.355248	0.924457	0.945018
Oligodendrocyte	MYEF2	MD	0.456912	0.414394	0.355376	0.924213	0.945018
Oligodendrocyte	AC092117.1	MD	-0.797177	1.00915	0.355262	-0.924431	0.945018
Oligodendrocyte	SYCE1L	SZ	-0.459431	0.589872	0.355165	-0.924617	0.945018
Oligodendrocyte	DERL2	PD	-0.955155	1.24577	0.355516	-0.923942	0.945018
Oligodendrocyte	MAPT	MD	0.998764	1.0143	0.355504	0.923966	0.945018
Oligodendrocyte	FECH	MD	0.35357	0.47912	0.355144	0.924658	0.945018
Oligodendrocyte	TNFSF9	MS	0.575574	0.876505	0.355701	0.923588	0.945018
Oligodendrocyte	TSSK6	MS	0.998853	16.0352	0.355262	0.92443	0.945018
Oligodendrocyte	AC067968.1	BD	0.86588	1.03748	0.355236	0.924481	0.945018
Oligodendrocyte	CEACAM1	BD	0.821311	0.889718	0.35551	0.923954	0.945018
Oligodendrocyte	AC006946.2	MS	-0.895935	0.790644	0.355561	-0.923856	0.945018
Oligodendrocyte	TOP3B	MD	0.547006	0.595617	0.355201	0.924548	0.945018
Oligodendrocyte	EMC8	MS	0.526111	0.740695	0.355809	0.92338	0.945018
Oligodendrocyte	NUP205	SZ	0.706144	0.837828	0.35584	0.923321	0.945018
Oligodendrocyte	C1D	PD	0.999	1.60898	0.355953	0.923103	0.945018
Oligodendrocyte	GAU1	MS	0.621522	0.594086	0.35585	0.923301	0.945018
Oligodendrocyte	ATP6V0A1	MS	-0.602203	0.658284	0.355966	-0.92308	0.945018
Oligodendrocyte	FBXO46	SZ	0.998771	0.870655	0.355875	0.923254	0.945018
Oligodendrocyte	EFCAB14	AD	-0.955956	1.26603	0.356143	-0.92274	0.945018
Oligodendrocyte	COG5	BD	0.998633	1.9846	0.356102	0.922818	0.945018
Oligodendrocyte	SPDYE6	BD	-0.986715	NA	0.356142	-0.922742	0.945018
Oligodendrocyte	NSMCE2	AD	0.425074	0.501403	0.356074	0.922872	0.945018
Oligodendrocyte	MYRFL	SZ	-0.305468	0.474533	0.356045	-0.922927	0.945018
Oligodendrocyte	FREM2	MS	0.480057	0.638359	0.35613	0.922764	0.945018
Oligodendrocyte	RBM26	SZ	0.761033	0.90686	0.356119	0.922786	0.945018
Oligodendrocyte	CCDC149	PD	0.999	1.68699	0.356211	0.92261	0.945018
Oligodendrocyte	PDS5B	SZ	0.471843	0.481781	0.356229	0.922574	0.945018
Oligodendrocyte	ETFB	SZ	-0.437416	0.449358	0.356201	-0.922628	0.945018
Oligodendrocyte	NCKAP5L	BD	0.746907	2.06362	0.356275	0.922486	0.945018
Oligodendrocyte	AC018845.1	SZ	0.522614	0.588857	0.356274	0.922488	0.945018
Oligodendrocyte	STARD5	BD	0.790309	0.860924	0.356322	0.922395	0.945018
Oligodendrocyte	COASY	AD	-0.998428	0.960485	0.356347	-0.922348	0.945018
Oligodendrocyte	HIST1H2BG	PD	0.712546	1.03015	0.356455	0.922142	0.945018
Oligodendrocyte	FAM98C	MD	-0.999	NA	0.356451	-0.922148	0.945018
Oligodendrocyte	RICTOR	MD	-0.736185	0.702712	0.356474	-0.922105	0.945018
Oligodendrocyte	SCRIB	AD	0.438673	1.50703	0.356508	0.922039	0.945018
Oligodendrocyte	SEC24C	MS	0.871941	1.15599	0.356518	0.92202	0.945018
Oligodendrocyte	FAM107B	SZ	-0.296149	0.325697	0.356521	-0.922014	0.945018
Oligodendrocyte	PTOV1	BD	0.40673	0.40176	0.356497	0.92206	0.945018
Oligodendrocyte	ADIPOR1	SZ	0.55412	0.825895	0.356624	0.921817	0.945018
Oligodendrocyte	TRIT1	SZ	0.55441	0.742494	0.356614	0.921835	0.945018
Oligodendrocyte	TSEN2	SZ	-0.732106	0.878754	0.356648	-0.921771	0.945018
Oligodendrocyte	SPAG8	MS	0.834764	1.17762	0.35664	0.921787	0.945018
Oligodendrocyte	CSTF2T	BD	-0.999	1.78036	0.356643	-0.921781	0.945018
Oligodendrocyte	GOLT1B	AD	-0.647148	0.747967	0.356645	-0.921777	0.945018
Oligodendrocyte	FAM217B	SZ	-0.448012	NA	0.35664	-0.921786	0.945018
Oligodendrocyte	CWC15	BD	0.993817	2.00357	0.356674	0.921722	0.945018
Oligodendrocyte	NGDN	SZ	0.446361	0.589755	0.356727	0.92162	0.945018
Oligodendrocyte	ATPSCKMT	SZ	-0.420104	0.399731	0.35681	-0.921461	0.945018
Oligodendrocyte	TRPM6	AD	0.37219	0.418867	0.356802	0.921476	0.945018
Oligodendrocyte	RNF10	SZ	0.452217	0.562094	0.356792	0.921495	0.945018
Oligodendrocyte	UBL3	MD	0.514023	0.743052	0.356824	0.921433	0.945018
Oligodendrocyte	AC007495.1	MS	0.507829	0.553922	0.356843	0.921398	0.945018
Oligodendrocyte	NCK1	PD	0.851101	1.14389	0.356887	0.921312	0.945018
Oligodendrocyte	ANKRD50	SZ	-0.506998	0.614857	0.356885	-0.921317	0.945018
Oligodendrocyte	PPP1R12B	SZ	0.59339	0.672639	0.356914	0.921262	0.945018
Oligodendrocyte	LINC02503	MD	-0.873952	4.19311	0.356939	-0.921213	0.945018
Oligodendrocyte	ZFYVE9	PD	0.999	1.28329	0.357224	0.920667	0.945018
Oligodendrocyte	TMCC2	BD	0.999	1.38207	0.357096	0.920913	0.945018
Oligodendrocyte	AC023481.1	PD	0.486901	0.851877	0.35699	0.921115	0.945018
Oligodendrocyte	SIL1	MD	0.812137	0.934683	0.357078	0.920948	0.945018
Oligodendrocyte	ATXN1	MD	-0.429853	0.848765	0.357036	-0.921028	0.945018
Oligodendrocyte	USP45	MD	-0.285861	0.396851	0.357024	-0.921051	0.945018
Oligodendrocyte	AC092171.4	MD	-0.691507	1.34728	0.357067	-0.920968	0.945018
Oligodendrocyte	BCAP29	AD	0.996116	2.00369	0.357213	0.920689	0.945018
Oligodendrocyte	ZNF250	PD	0.999	NA	0.357096	0.920912	0.945018
Oligodendrocyte	CKAP5	MD	-0.887903	NA	0.357064	-0.920975	0.945018
Oligodendrocyte	HMBS	MD	0.48028	0.471293	0.357147	0.920814	0.945018
Oligodendrocyte	WDR76	BD	0.902044	NA	0.357212	0.920691	0.945018
Oligodendrocyte	HMGN1	MD	0.998747	0.696099	0.356999	0.921099	0.945018
Oligodendrocyte	RNF185	PD	-0.932211	2.58796	0.356998	-0.9211	0.945018
Oligodendrocyte	NADSYN1	MS	-0.908475	NA	0.357282	-0.920556	0.945018
Oligodendrocyte	TRPV3	MD	0.961443	NA	0.357276	0.920569	0.945018
Oligodendrocyte	AC245748.1	MS	0.532546	0.802919	0.357279	0.920562	0.945018
Oligodendrocyte	DHCR24	SZ	0.588566	0.594647	0.357285	0.920551	0.945018
Oligodendrocyte	PRDM2	MS	0.568269	1.20671	0.357763	0.919636	0.945018
Oligodendrocyte	ZDHHC18	PD	0.999	NA	0.357873	0.919425	0.945018
Oligodendrocyte	LINC01633	MD	-0.731672	1.00604	0.358603	-0.918031	0.945018
Oligodendrocyte	B4GALT3	SZ	0.615395	1.01326	0.358356	0.918501	0.945018
Oligodendrocyte	LINC01358	SZ	-0.755078	1.03929	0.358244	-0.918716	0.945018
Oligodendrocyte	STRIP1	SZ	0.532994	0.44699	0.358652	0.917938	0.945018
Oligodendrocyte	TMEM39B	SZ	-0.566069	1.10358	0.358654	-0.917933	0.945018
Oligodendrocyte	UBE4B	SZ	0.998541	NA	0.358314	0.918583	0.945018
Oligodendrocyte	FBXO6	AD	-0.99872	0.512501	0.358193	-0.918814	0.945018
Oligodendrocyte	NDUFS1	MS	-0.999	1.46566	0.357809	-0.919549	0.945018
Oligodendrocyte	PLCD4	MS	-0.999	NA	0.358209	-0.918783	0.945018
Oligodendrocyte	ZNF2	MS	0.969708	1.17726	0.35848	0.918265	0.945018
Oligodendrocyte	TLK1	PD	-0.392231	0.390069	0.358527	-0.918175	0.945018
Oligodendrocyte	CAPN13	BD	0.99784	NA	0.358877	0.917507	0.945018
Oligodendrocyte	DCTN1	BD	0.98279	NA	0.357946	0.919285	0.945018
Oligodendrocyte	EIF2AK2	BD	0.998806	0.433863	0.358255	0.918695	0.945018
Oligodendrocyte	NDUFA10	MD	-0.367724	0.343267	0.358146	-0.918904	0.945018
Oligodendrocyte	SOWAHC	SZ	0.999	1.64382	0.358172	0.918853	0.945018
Oligodendrocyte	NAB1	AD	-0.998487	0.499924	0.35876	-0.91773	0.945018
Oligodendrocyte	AC063944.1	MS	0.864509	1.87175	0.357538	0.920066	0.945018
Oligodendrocyte	TMF1	PD	-0.999	NA	0.358027	-0.919131	0.945018
Oligodendrocyte	RYK	BD	-0.999	2.93236	0.358699	-0.917847	0.945018
Oligodendrocyte	FXR1	MD	0.613468	0.765429	0.358396	0.918427	0.945018
Oligodendrocyte	ST3GAL6	AD	-0.630753	1.055	0.358888	-0.917486	0.945018
Oligodendrocyte	JADE1	MD	-0.569349	1.10373	0.358712	-0.917821	0.945018
Oligodendrocyte	LIN54	MD	0.999	NA	0.358855	0.917548	0.945018
Oligodendrocyte	RFESD	PD	0.998602	0.68656	0.357741	0.919677	0.945018
Oligodendrocyte	EPB41L4A	SZ	-0.51818	0.70837	0.357796	-0.919573	0.945018
Oligodendrocyte	HMMR	SZ	0.426698	0.502084	0.358997	0.917278	0.945018
Oligodendrocyte	TPMT	SZ	0.999	1.52856	0.357313	0.920497	0.945018
Oligodendrocyte	FUT9	AD	-0.999	NA	0.357839	-0.91949	0.945018
Oligodendrocyte	PPIL1	AD	0.999	2.92864	0.358428	0.918366	0.945018
Oligodendrocyte	TBC1D7	AD	-0.669802	0.984925	0.358078	-0.919034	0.945018
Oligodendrocyte	POLR2J3	PD	-0.998061	0.840611	0.358076	-0.919038	0.945018
Oligodendrocyte	AC008060.1	BD	-0.502881	0.612044	0.357318	-0.920488	0.945018
Oligodendrocyte	LINC01006	BD	0.44855	0.534208	0.358531	0.918168	0.945018
Oligodendrocyte	COPG2	AD	0.999	1.5721	0.357452	0.920231	0.945018
Oligodendrocyte	BRF2	MD	0.393808	0.553577	0.358987	0.917297	0.945018
Oligodendrocyte	AC027018.1	SZ	0.358423	0.394659	0.357524	0.920094	0.945018
Oligodendrocyte	ZNF623	AD	-0.808415	NA	0.358899	-0.917465	0.945018
Oligodendrocyte	KIAA1958	BD	-0.889261	1.30188	0.358271	-0.918664	0.945018
Oligodendrocyte	DOLK	MD	0.541094	0.526021	0.358632	0.917976	0.945018
Oligodendrocyte	PRRC2B	MD	-0.44795	0.481921	0.358844	-0.91757	0.945018
Oligodendrocyte	VLDLR	AD	-0.372361	0.362575	0.358736	-0.917776	0.945018
Oligodendrocyte	CTBP2	BD	0.67788	0.889941	0.358489	0.918248	0.945018
Oligodendrocyte	ZNF488	MD	0.998953	1.37445	0.358347	0.918519	0.945018
Oligodendrocyte	VTI1A	SZ	0.927456	1.62584	0.358169	0.918859	0.945018
Oligodendrocyte	HPS5	MS	-0.931899	4.84116	0.357942	-0.919293	0.945018
Oligodendrocyte	SIK3	MD	-0.495221	0.595358	0.358023	-0.919138	0.945018
Oligodendrocyte	SYTL2	SZ	0.533694	0.59754	0.358656	0.917929	0.945018
Oligodendrocyte	ARFGAP2	AD	-0.551	0.762512	0.35736	-0.920407	0.945018
Oligodendrocyte	CCS	AD	-0.649542	0.951995	0.358781	-0.917689	0.945018
Oligodendrocyte	GRIA4	AD	-0.999	3.45332	0.357612	-0.919925	0.945018
Oligodendrocyte	AAAS	BD	-0.999	3.67535	0.358905	-0.917454	0.945018
Oligodendrocyte	CRACR2A	SZ	-0.365102	0.3893	0.357564	-0.920017	0.945018
Oligodendrocyte	C12orf60	AD	0.997139	1.28876	0.35791	0.919355	0.945018
Oligodendrocyte	THSD1	PD	-0.967484	NA	0.358466	-0.918292	0.945018
Oligodendrocyte	CLYBL	MD	-0.540024	0.688176	0.358361	-0.918493	0.945018
Oligodendrocyte	GPALPP1	SZ	-0.677517	1.61309	0.358752	-0.917745	0.945018
Oligodendrocyte	UFM1	AD	0.75372	1.32034	0.358221	0.918761	0.945018
Oligodendrocyte	MNAT1	SZ	0.528726	0.746959	0.358492	0.918242	0.945018
Oligodendrocyte	TMED8	SZ	0.535638	0.676469	0.358802	0.91765	0.945018
Oligodendrocyte	BBOF1	AD	0.596753	0.800954	0.358335	0.918543	0.945018
Oligodendrocyte	FERMT2	AD	-0.273339	0.33752	0.358296	-0.918617	0.945018
Oligodendrocyte	LRP10	AD	0.99896	1.22601	0.358611	0.918015	0.945018
Oligodendrocyte	AC060809.1	BD	0.827846	1.00387	0.357708	0.919741	0.945018
Oligodendrocyte	TCF12	BD	-0.987334	1.43299	0.357426	-0.920281	0.945018
Oligodendrocyte	MORF4L1	MD	0.430115	0.45907	0.358444	0.918334	0.945018
Oligodendrocyte	VPS33B	MD	-0.507484	0.756175	0.358378	-0.91846	0.945018
Oligodendrocyte	SPG7	AD	0.283686	0.311595	0.357554	0.920036	0.945018
Oligodendrocyte	PRPSAP1	MS	-0.326347	0.32046	0.357531	-0.92008	0.945018
Oligodendrocyte	RNF227	PD	0.563426	0.680652	0.358317	0.918576	0.945018
Oligodendrocyte	EVI2A	BD	-0.999	NA	0.358311	-0.918589	0.945018
Oligodendrocyte	AC004448.2	SZ	0.829908	NA	0.357988	0.919206	0.945018
Oligodendrocyte	COX10	SZ	-0.56501	0.459867	0.357656	-0.91984	0.945018
Oligodendrocyte	AC118754.1	AD	0.488355	0.536898	0.358527	0.918176	0.945018
Oligodendrocyte	TK1	AD	0.505824	0.622726	0.358632	0.917976	0.945018
Oligodendrocyte	AC023983.2	PD	-0.999	NA	0.358564	-0.918105	0.945018
Oligodendrocyte	TGIF1	SZ	-0.378907	0.451643	0.35845	-0.918322	0.945018
Oligodendrocyte	FECH	AD	0.289494	0.393873	0.358568	0.918098	0.945018
Oligodendrocyte	CPT1C	MS	-0.999	NA	0.358383	-0.918451	0.945018
Oligodendrocyte	ZNF561	MS	0.478833	0.628898	0.35867	0.917902	0.945018
Oligodendrocyte	ZNF611	PD	-0.960884	NA	0.358312	-0.918585	0.945018
Oligodendrocyte	AC006538.2	BD	-0.554586	0.621912	0.35811	-0.918973	0.945018
Oligodendrocyte	CTU1	MD	0.436924	0.580414	0.357552	0.920039	0.945018
Oligodendrocyte	DCAF15	SZ	0.712156	0.892448	0.358086	0.919019	0.945018
Oligodendrocyte	ZNF526	SZ	0.765287	0.616733	0.358036	0.919114	0.945018
Oligodendrocyte	AP000688.2	SZ	-0.3471	0.358722	0.358842	-0.917574	0.945018
Oligodendrocyte	CHEK2	BD	-0.999	NA	0.357739	-0.919682	0.945018
Oligodendrocyte	Z83844.1	BD	-0.967283	NA	0.35743	-0.920273	0.945018
Oligodendrocyte	ETV3	BD	0.538093	1.05146	0.35908	0.917119	0.945018
Oligodendrocyte	ZNF670-ZNF695	MD	0.780888	0.811459	0.35903	0.917215	0.945018
Oligodendrocyte	MAGI1	PD	-0.552801	0.760788	0.359053	-0.917172	0.945018
Oligodendrocyte	CHST3	PD	0.998887	NA	0.359046	0.917185	0.945018
Oligodendrocyte	DNAJC17	SZ	0.80477	0.894547	0.359023	0.917228	0.945018
Oligodendrocyte	AC010528.1	PD	0.999	3.22707	0.359063	0.917152	0.945018
Oligodendrocyte	EXOSC5	MD	-0.53038	0.724373	0.359013	-0.917247	0.945018
Oligodendrocyte	GNA11	SZ	-0.393062	0.533396	0.359009	-0.917256	0.945018
Oligodendrocyte	AP001432.1	MS	-0.941366	1.93346	0.359063	-0.917152	0.945018
Oligodendrocyte	STIL	PD	-0.574286	0.812606	0.359234	-0.916825	0.945018
Oligodendrocyte	PDS5A	MS	0.416202	0.452876	0.359189	0.916912	0.945018
Oligodendrocyte	CRB2	SZ	-0.47552	0.626348	0.359224	-0.916845	0.945018
Oligodendrocyte	PLA2G16	AD	-0.999	2.35362	0.359204	-0.916883	0.945018
Oligodendrocyte	IFT81	SZ	-0.701505	0.625225	0.359257	-0.916782	0.945018
Oligodendrocyte	ZNF808	PD	-0.999	NA	0.359281	-0.916735	0.945018
Oligodendrocyte	AHRR	MD	-0.453298	0.361367	0.359306	-0.916688	0.945018
Oligodendrocyte	SLC9C1	PD	0.458862	0.656488	0.359345	0.916613	0.945018
Oligodendrocyte	SFR1	AD	0.999	NA	0.359335	0.916633	0.945018
Oligodendrocyte	AC009120.4	AD	-0.473533	0.550188	0.359341	-0.916621	0.945018
Oligodendrocyte	NUAK2	SZ	0.565242	0.307538	0.359388	0.916532	0.945018
Oligodendrocyte	SDR42E2	MD	0.799875	1.17225	0.359377	0.916553	0.945018
Oligodendrocyte	C16orf72	BD	-0.999	4.85937	0.359456	-0.916402	0.945018
Oligodendrocyte	AKIRIN1	PD	0.558843	NA	0.359524	0.916272	0.945018
Oligodendrocyte	CLASP1	BD	0.956265	NA	0.35951	0.916299	0.945018
Oligodendrocyte	DUSP11	BD	-0.436744	0.510642	0.359567	-0.916191	0.945018
Oligodendrocyte	KDM3A	BD	0.876032	NA	0.359513	0.916294	0.945018
Oligodendrocyte	AC099509.2	MS	-0.997347	NA	0.3595	-0.916317	0.945018
Oligodendrocyte	EDIL3	BD	0.962701	NA	0.35949	0.916338	0.945018
Oligodendrocyte	ITIH2	PD	0.902387	0.628874	0.35955	0.916223	0.945018
Oligodendrocyte	LENG9	MS	-0.987385	1.47555	0.359548	-0.916226	0.945018
Oligodendrocyte	CENPJ	SZ	-0.804238	1.15216	0.359586	-0.916154	0.945018
Oligodendrocyte	RAB3GAP1	PD	0.54922	0.829486	0.359596	0.916135	0.945018
Oligodendrocyte	AFMID	PD	0.820014	1.2591	0.359606	0.916115	0.945018
Oligodendrocyte	ACTR8	BD	0.743235	1.64393	0.359717	0.915904	0.945018
Oligodendrocyte	CFAP44	MD	0.487059	0.504436	0.359626	0.916078	0.945018
Oligodendrocyte	METAP1	BD	-0.999	3.75195	0.359781	-0.915782	0.945018
Oligodendrocyte	CEP120	PD	-0.643092	0.995711	0.359663	-0.916007	0.945018
Oligodendrocyte	IKBKB	MD	0.609714	0.61315	0.359751	0.915841	0.945018
Oligodendrocyte	MYO3A	MS	0.876724	7.29085	0.359755	0.915832	0.945018
Oligodendrocyte	C10orf90	MD	0.392428	0.467038	0.359725	0.915889	0.945018
Oligodendrocyte	CRY2	SZ	0.488398	0.433326	0.359783	0.915778	0.945018
Oligodendrocyte	CFAP73	MD	0.923357	1.95347	0.359769	0.915806	0.945018
Oligodendrocyte	AL161751.1	MD	-0.381324	0.424446	0.35976	-0.915822	0.945018
Oligodendrocyte	RSAD1	MS	-0.837652	1.25345	0.359692	-0.915951	0.945018
Oligodendrocyte	TYMS	AD	0.53206	0.55727	0.359788	0.915769	0.945018
Oligodendrocyte	DONSON	MD	0.471046	0.509228	0.359731	0.915878	0.945018
Oligodendrocyte	PHYKPL	PD	-0.878274	1.00303	0.359813	-0.915721	0.945018
Oligodendrocyte	SLC48A1	AD	-0.935461	2.27209	0.359831	-0.915687	0.945018
Oligodendrocyte	PRMT5	BD	-0.818053	1.03278	0.359891	-0.915573	0.945018
Oligodendrocyte	TOE1	AD	0.584169	0.845874	0.359899	0.915557	0.945018
Oligodendrocyte	FCF1	SZ	-0.473427	0.661734	0.359918	-0.915521	0.945018
Oligodendrocyte	ALG6	MD	-0.472337	0.486241	0.35993	-0.915499	0.945018
Oligodendrocyte	LIPA	MS	0.938311	0.86184	0.359962	0.915438	0.945018
Oligodendrocyte	LINC01568	BD	-0.827638	1.83077	0.359959	-0.915444	0.945018
Oligodendrocyte	SLC25A39	BD	0.874289	4.71681	0.359938	0.915484	0.945018
Oligodendrocyte	CPS1	BD	0.999	1.21508	0.359977	0.915409	0.945018
Oligodendrocyte	FAM186A	AD	-0.412455	0.529936	0.35999	-0.915383	0.945018
Oligodendrocyte	LOXHD1	PD	0.999	2.55022	0.35999	0.915384	0.945018
Oligodendrocyte	AFTPH	MS	-0.977805	1.31754	0.360022	-0.915324	0.945018
Oligodendrocyte	C1orf198	MS	-0.93991	1.46839	0.360061	-0.915249	0.945018
Oligodendrocyte	AL354707.1	SZ	-0.392974	0.43042	0.360058	-0.915256	0.945018
Oligodendrocyte	THBS2	SZ	-0.544	0.729523	0.360078	-0.915217	0.945018
Oligodendrocyte	FAM149B1	MD	-0.997822	NA	0.360096	-0.915183	0.945018
Oligodendrocyte	HAUS4	SZ	0.749272	1.23221	0.360077	0.915218	0.945018
Oligodendrocyte	UHRF1	SZ	-0.298617	0.387311	0.360118	-0.91514	0.945018
Oligodendrocyte	LINC01620	MS	0.999	3.37811	0.360094	0.915186	0.945018
Oligodendrocyte	AL162414.1	AD	0.806991	1.25678	0.360149	0.915081	0.945018
Oligodendrocyte	ZNF384	MS	0.929479	1.32859	0.360153	0.915073	0.945018
Oligodendrocyte	UBAP2	PD	0.641375	0.675081	0.360234	0.914919	0.945018
Oligodendrocyte	ZNF518A	MS	0.898733	1.55269	0.360214	0.914957	0.945018
Oligodendrocyte	RBCK1	AD	0.438813	0.515143	0.360203	0.914977	0.945018
Oligodendrocyte	FAM227A	MS	-0.809521	NA	0.360253	-0.914883	0.945018
Oligodendrocyte	ENOPH1	MD	-0.999	2.23191	0.360266	-0.914857	0.945018
Oligodendrocyte	PUS10	MS	-0.331202	0.313052	0.360418	-0.914569	0.945018
Oligodendrocyte	SLC25A38	BD	0.999	1.58827	0.360397	0.914608	0.945018
Oligodendrocyte	AC069209.1	BD	-0.558768	0.897693	0.360419	-0.914566	0.945018
Oligodendrocyte	PPP1R3D	SZ	-0.434768	0.438351	0.360397	-0.914608	0.945018
Oligodendrocyte	TCFL5	SZ	-0.61767	0.955249	0.360418	-0.91457	0.945018
Oligodendrocyte	RPS6KC1	BD	0.999	1.44415	0.360885	0.91368	0.945018
Oligodendrocyte	KDM4A	MD	-0.647032	1.15611	0.360931	-0.913592	0.945018
Oligodendrocyte	AL353708.1	AD	-0.480682	0.4804	0.360741	-0.913954	0.945018
Oligodendrocyte	MIR181A1HG	AD	-0.603421	0.727493	0.360843	-0.91376	0.945018
Oligodendrocyte	RAB1A	BD	0.999	1.77972	0.360653	0.914121	0.945018
Oligodendrocyte	DHX30	PD	0.965429	NA	0.361057	0.913353	0.945018
Oligodendrocyte	DBR1	SZ	-0.955571	NA	0.360468	-0.914473	0.945018
Oligodendrocyte	GRK7	SZ	0.998835	NA	0.360769	0.913902	0.945018
Oligodendrocyte	PRKAR2A	AD	-0.999	NA	0.361025	-0.913413	0.945018
Oligodendrocyte	SCD5	MS	-0.999	NA	0.360621	-0.914182	0.945018
Oligodendrocyte	MND1	BD	0.840554	NA	0.360695	0.914042	0.945018
Oligodendrocyte	RUFY3	BD	-0.999	NA	0.360462	-0.914485	0.945018
Oligodendrocyte	KIAA0825	MD	0.54062	0.805985	0.360836	0.913773	0.945018
Oligodendrocyte	CRYBG1	PD	-0.999	1.58158	0.361021	-0.913422	0.945018
Oligodendrocyte	TEAD3	BD	-0.394274	0.606108	0.361011	-0.913441	0.945018
Oligodendrocyte	GLO1	AD	-0.766259	1.05325	0.360583	-0.914254	0.945018
Oligodendrocyte	THAP5	BD	-0.938142	1.41581	0.360883	-0.913685	0.945018
Oligodendrocyte	PRKRIP1	SZ	0.703318	0.965125	0.361038	0.91339	0.945018
Oligodendrocyte	INTS8	MS	0.856237	4.71312	0.360541	0.914335	0.945018
Oligodendrocyte	ERP44	SZ	-0.671885	0.593579	0.360558	-0.914303	0.945018
Oligodendrocyte	DHX32	MD	0.429777	0.45272	0.360986	0.913488	0.945018
Oligodendrocyte	CCDC186	AD	-0.999	1.46029	0.360971	-0.913517	0.945018
Oligodendrocyte	ARHGAP32	MS	-0.345826	0.434597	0.36078	-0.913879	0.945018
Oligodendrocyte	FEZ1	SZ	-0.530298	0.772013	0.360605	-0.914213	0.945018
Oligodendrocyte	PARP11	MS	-0.747785	1.12199	0.36106	-0.913347	0.945018
Oligodendrocyte	AC079950.1	SZ	-0.469949	0.444517	0.361005	-0.913453	0.945018
Oligodendrocyte	CCDC38	AD	-0.496821	0.684776	0.360709	-0.914015	0.945018
Oligodendrocyte	SPATS2	AD	0.909899	NA	0.360762	0.913914	0.945018
Oligodendrocyte	KLHL28	MS	-0.879916	1.26714	0.360639	-0.914149	0.945018
Oligodendrocyte	TMC5	MD	0.956015	0.820135	0.360699	0.914034	0.945018
Oligodendrocyte	SOX8	AD	0.907842	0.773047	0.360927	0.9136	0.945018
Oligodendrocyte	AC090125.1	PD	-0.798832	1.72462	0.360986	-0.913489	0.945018
Oligodendrocyte	ZNF556	BD	-0.568511	0.788418	0.361052	-0.913363	0.945018
Oligodendrocyte	DDX27	MD	0.341056	0.378758	0.36078	0.91388	0.945018
Oligodendrocyte	N6AMT1	MS	-0.998907	1.13337	0.360899	-0.913653	0.945018
Oligodendrocyte	DTX3	SZ	0.25652	0.660162	0.361081	0.913307	0.945018
Inhibitory Neuron	ZFYVE1	PD	0.945984	1.68578	0.347993	0.938489	0.945026
Oligodendrocyte	KDM2A	MD	0.999	1.54792	0.36122	0.913042	0.945051
Oligodendrocyte	BET1L	AD	-0.734374	0.910898	0.361199	-0.913082	0.945051
Oligodendrocyte	CDK4	BD	-0.982212	1.28643	0.361231	-0.913022	0.945051
Oligodendrocyte	HSF5	SZ	-0.977758	2.3073	0.361206	-0.91307	0.945051
Oligodendrocyte	ZNF853	MD	0.461986	0.47563	0.361381	0.912736	0.945051
Oligodendrocyte	AC005845.1	MS	-0.57082	0.862648	0.361387	-0.912725	0.945051
Oligodendrocyte	LRP10	SZ	0.999	1.90163	0.361269	0.91295	0.945051
Oligodendrocyte	COG8	PD	0.999	1.10015	0.361373	0.912752	0.945051
Oligodendrocyte	PTPRA	AD	0.494496	0.612876	0.361331	0.912833	0.945051
Oligodendrocyte	PES1	BD	-0.716712	0.715553	0.361384	-0.91273	0.945051
Oligodendrocyte	C10orf143	MS	0.591254	0.652458	0.361426	0.912652	0.945051
Oligodendrocyte	UBE2L3	AD	-0.681465	1.13389	0.361456	-0.912594	0.945051
Oligodendrocyte	DAXX	MS	-0.633717	1.16247	0.361487	-0.912535	0.945051
Oligodendrocyte	C2orf88	BD	0.808207	1.58307	0.361594	0.912332	0.945051
Oligodendrocyte	LINC02328	MD	0.225726	0.314434	0.36155	0.912415	0.945051
Oligodendrocyte	AC009690.3	PD	0.999	3.06558	0.361545	0.912426	0.945051
Oligodendrocyte	SLC39A6	PD	-0.999	1.75725	0.361718	-0.912096	0.945051
Oligodendrocyte	AC124312.1	MD	-0.53527	0.669903	0.361727	-0.912079	0.945051
Oligodendrocyte	TIAL1	PD	-0.440749	0.652576	0.361736	-0.912062	0.945051
Oligodendrocyte	UNC45A	MS	-0.450718	0.387227	0.361738	-0.912058	0.945051
Oligodendrocyte	ADAP1	BD	-0.343034	0.43518	0.361762	-0.912013	0.945051
Oligodendrocyte	PLEKHF2	AD	-0.471346	0.45531	0.361765	-0.912006	0.945051
Oligodendrocyte	FKBP6	AD	-0.990292	NA	0.361788	-0.911963	0.945051
Oligodendrocyte	POGK	PD	0.496459	0.62118	0.362527	0.91056	0.945051
Oligodendrocyte	AL669831.5	MD	0.964879	NA	0.362101	0.911368	0.945051
Oligodendrocyte	ZNF362	MD	0.469601	0.545913	0.362601	0.910419	0.945051
Oligodendrocyte	AL136115.2	AD	0.998901	1.31722	0.36265	0.910328	0.945051
Oligodendrocyte	SLC4A1AP	PD	0.821141	1.02742	0.362692	0.910248	0.945051
Oligodendrocyte	SPRED2	PD	-0.999	NA	0.362332	-0.91093	0.945051
Oligodendrocyte	DYNC2LI1	BD	-0.933748	3.85252	0.362678	-0.910274	0.945051
Oligodendrocyte	GCA	MD	-0.730189	3.13557	0.362168	-0.911242	0.945051
Oligodendrocyte	CCDC93	AD	0.737294	0.801085	0.36274	0.910157	0.945051
Oligodendrocyte	COPS4	BD	-0.818316	NA	0.361983	-0.911592	0.945051
Oligodendrocyte	ING2	BD	0.529193	0.795081	0.362373	0.910853	0.945051
Oligodendrocyte	HSD17B11	SZ	0.539659	0.47318	0.362234	0.911117	0.945051
Oligodendrocyte	ZBTB49	SZ	-0.728607	1.90164	0.362227	-0.911129	0.945051
Oligodendrocyte	AC139795.3	PD	-0.6565	0.926846	0.361998	-0.911565	0.945051
Oligodendrocyte	SFXN1	BD	-0.962488	1.28439	0.361932	-0.91169	0.945051
Oligodendrocyte	PNISR	MS	0.955715	1.93634	0.362678	0.910274	0.945051
Oligodendrocyte	AL359643.2	AD	0.696606	0.715868	0.36255	0.910518	0.945051
Oligodendrocyte	AVL9	PD	-0.884347	1.33727	0.362762	-0.910115	0.945051
Oligodendrocyte	ZNF696	MS	-0.999	1.0518	0.362662	-0.910305	0.945051
Oligodendrocyte	SORBS3	AD	-0.998973	1.23431	0.362311	-0.91097	0.945051
Oligodendrocyte	WASHC1	PD	0.41697	0.542926	0.36203	0.911503	0.945051
Oligodendrocyte	AL513165.2	MD	-0.369091	0.653525	0.36258	-0.91046	0.945051
Oligodendrocyte	CDC14B	SZ	-0.998945	1.00689	0.362487	-0.910636	0.945051
Oligodendrocyte	GCNT1	SZ	-0.42026	0.50755	0.361904	-0.911743	0.945051
Oligodendrocyte	ZFP37	SZ	-0.485905	0.655929	0.362552	-0.910514	0.945051
Oligodendrocyte	ZCCHC24	AD	-0.367067	0.848677	0.362184	-0.911211	0.945051
Oligodendrocyte	CADM1	MD	-0.518611	0.685901	0.362259	-0.91107	0.945051
Oligodendrocyte	OAF	AD	0.61271	0.568218	0.362064	0.911439	0.945051
Oligodendrocyte	CLEC4A	BD	-0.996735	2.07572	0.362659	-0.910311	0.945051
Oligodendrocyte	SMAD9	PD	0.951626	1.45589	0.362509	0.910594	0.945051
Oligodendrocyte	UBAC2	PD	0.999	4.24595	0.362313	0.910966	0.945051
Oligodendrocyte	LINC02307	MD	-0.88401	1.58113	0.362242	-0.9111	0.945051
Oligodendrocyte	CHURC1-FNTB	SZ	-0.562247	0.373502	0.362634	-0.910358	0.945051
Oligodendrocyte	GLCE	MD	-0.596892	0.83694	0.36262	-0.910383	0.945051
Oligodendrocyte	PDE8A	AD	-0.980489	1.6574	0.362504	-0.910605	0.945051
Oligodendrocyte	IFT140	MD	0.988607	2.31374	0.362736	0.910164	0.945051
Oligodendrocyte	SCIMP	PD	-0.999	1.72497	0.36226	-0.911068	0.945051
Oligodendrocyte	AC004448.2	AD	0.969223	1.67668	0.361986	0.911587	0.945051
Oligodendrocyte	NCOR1	AD	0.999	NA	0.362439	0.910728	0.945051
Oligodendrocyte	C18orf54	MS	-0.622782	0.845733	0.362038	-0.911489	0.945051
Oligodendrocyte	ARHGAP35	MS	-0.471271	0.589342	0.3621	-0.91137	0.945051
Oligodendrocyte	TRIP10	MS	-0.634374	0.667881	0.362374	-0.910852	0.945051
Oligodendrocyte	PKN1	BD	-0.940178	0.811262	0.361921	-0.91171	0.945051
Oligodendrocyte	SLC27A1	BD	-0.665486	0.887251	0.361903	-0.911746	0.945051
Oligodendrocyte	ARHGAP35	MD	-0.391789	0.476229	0.362108	-0.911355	0.945051
Oligodendrocyte	DMPK	MD	0.434412	0.494466	0.362626	0.910372	0.945051
Oligodendrocyte	MROH8	BD	-0.709382	2.29739	0.362253	-0.911081	0.945051
Oligodendrocyte	MYH7B	MD	0.393903	0.44332	0.362392	0.910817	0.945051
Oligodendrocyte	DNAJC28	BD	-0.96177	2.06282	0.362657	-0.910314	0.945051
Oligodendrocyte	N6AMT1	MD	-0.894721	NA	0.361851	-0.911843	0.945051
Oligodendrocyte	HSF1	PD	0.999	3.9787	0.362777	0.910087	0.945051
Oligodendrocyte	TMEM117	SZ	0.988595	2.1746	0.362801	0.910042	0.945051
Oligodendrocyte	LURAP1	MS	-0.960711	6.15778	0.362887	-0.909878	0.945051
Oligodendrocyte	CAPN13	PD	-0.999	1.85967	0.362924	-0.909807	0.945051
Oligodendrocyte	SNX4	MD	-0.45512	0.615437	0.362891	-0.909871	0.945051
Oligodendrocyte	AC010528.1	AD	-0.533705	0.592001	0.362849	-0.909949	0.945051
Oligodendrocyte	AC010326.2	SZ	0.610436	0.974685	0.362889	0.909875	0.945051
Oligodendrocyte	LARGE1	BD	0.999	NA	0.362828	0.90999	0.945051
Oligodendrocyte	PTGES3	BD	-0.645546	NA	0.362996	-0.909671	0.945051
Oligodendrocyte	SFSWAP	AD	-0.975357	NA	0.362991	-0.90968	0.945051
Oligodendrocyte	MRS2	PD	-0.999	1.71735	0.36303	-0.909606	0.945051
Oligodendrocyte	NFYA	MS	0.870005	1.07889	0.36309	0.909493	0.945051
Oligodendrocyte	HOMEZ	SZ	-0.450834	0.675817	0.363093	-0.909488	0.945051
Oligodendrocyte	C12orf49	AD	0.452326	0.585703	0.363107	0.909461	0.945051
Oligodendrocyte	SLC6A13	SZ	-0.599053	0.577429	0.36312	-0.909436	0.945051
Oligodendrocyte	SPRED2	BD	-0.701406	2.47636	0.363211	-0.909263	0.945051
Oligodendrocyte	ZSWIM8	MS	0.998727	NA	0.363265	0.909161	0.945051
Oligodendrocyte	DRAM1	AD	-0.735098	1.22057	0.363238	-0.909213	0.945051
Oligodendrocyte	AC078909.2	AD	0.61166	0.716755	0.363237	0.909215	0.945051
Oligodendrocyte	PDE9A	MD	-0.591263	0.669249	0.363254	-0.909183	0.945051
Oligodendrocyte	LINC01692	SZ	0.644432	0.626756	0.363272	0.909148	0.945051
Oligodendrocyte	C1orf226	MS	-0.87641	1.06501	0.363295	-0.909104	0.945051
Oligodendrocyte	H3F3A	MS	0.334814	0.423477	0.363522	0.908675	0.945051
Oligodendrocyte	ARHGEF2	PD	-0.869327	1.62012	0.364624	-0.90659	0.945051
Oligodendrocyte	BOLA1	BD	-0.539781	NA	0.364471	-0.906878	0.945051
Oligodendrocyte	DAP3	BD	0.378691	0.53844	0.364528	0.906771	0.945051
Oligodendrocyte	ZNF672	MD	0.617227	1.25026	0.364591	0.906651	0.945051
Oligodendrocyte	AL592295.4	SZ	0.998863	0.869785	0.36374	0.908262	0.945051
Oligodendrocyte	DDX20	SZ	0.450887	0.49085	0.364509	0.906806	0.945051
Oligodendrocyte	GBA	SZ	-0.648558	0.629442	0.363515	-0.908687	0.945051
Oligodendrocyte	KIAA1324	SZ	-0.352635	0.438872	0.363453	-0.908806	0.945051
Oligodendrocyte	SLC3A1	MS	0.999	2.85039	0.36339	0.908925	0.945051
Oligodendrocyte	TIA1	PD	0.337877	0.387587	0.364646	0.906549	0.945051
Oligodendrocyte	CRIPT	MD	0.629953	1.16148	0.364632	0.906575	0.945051
Oligodendrocyte	MPHOSPH10	SZ	-0.578651	0.548112	0.363369	-0.908965	0.945051
Oligodendrocyte	NRBP1	SZ	-0.5502	0.42385	0.363369	-0.908964	0.945051
Oligodendrocyte	WDR75	SZ	0.944735	6.28593	0.364766	0.906322	0.945051
Oligodendrocyte	NPHP1	AD	-0.769329	2.74874	0.363857	-0.90804	0.945051
Oligodendrocyte	ABHD14A	PD	0.921806	NA	0.364187	0.907416	0.945051
Oligodendrocyte	TPRA1	PD	-0.691059	0.735964	0.363945	-0.907874	0.945051
Oligodendrocyte	LNP1	AD	0.999	1.97171	0.363444	0.908822	0.945051
Oligodendrocyte	NGLY1	AD	-0.638947	2.34438	0.364216	-0.907361	0.945051
Oligodendrocyte	SLC6A1	AD	0.591719	1.0473	0.364849	0.906163	0.945051
Oligodendrocyte	CLNK	PD	0.999	NA	0.363579	0.908566	0.945051
Oligodendrocyte	COQ2	MD	-0.702263	1.12688	0.363818	-0.908115	0.945051
Oligodendrocyte	CCDC192	MS	0.999	2.33657	0.363285	0.909123	0.945051
Oligodendrocyte	NUDCD2	SZ	-0.398547	0.552626	0.36442	-0.906976	0.945051
Oligodendrocyte	MAP3K7	MS	0.49807	0.669595	0.364819	0.90622	0.945051
Oligodendrocyte	AL138881.1	BD	-0.326279	0.412723	0.363971	-0.907825	0.945051
Oligodendrocyte	APOBEC2	MD	-0.524322	0.732232	0.364074	-0.907629	0.945051
Oligodendrocyte	TFB1M	MD	-0.733063	0.875562	0.364763	-0.906327	0.945051
Oligodendrocyte	ORC3	SZ	0.954864	2.02202	0.364202	0.907387	0.945051
Oligodendrocyte	CBX3	MS	-0.478845	0.582628	0.363761	-0.908222	0.945051
Oligodendrocyte	AC004951.1	BD	-0.959206	1.94431	0.364649	-0.906543	0.945051
Oligodendrocyte	TMEM139	BD	0.987588	2.77941	0.364468	0.906885	0.945051
Oligodendrocyte	CLDN15	MD	0.498364	0.430835	0.364386	0.907039	0.945051
Oligodendrocyte	ISPD	AD	-0.99888	0.93972	0.364191	-0.907408	0.945051
Oligodendrocyte	LRRC14	PD	-0.959398	1.87718	0.364187	-0.907416	0.945051
Oligodendrocyte	TRIM35	PD	-0.999	1.6959	0.3638	-0.908148	0.945051
Oligodendrocyte	LEPROTL1	MD	-0.467742	0.569982	0.363995	-0.907779	0.945051
Oligodendrocyte	CSPP1	SZ	-0.776043	0.995284	0.364771	-0.906311	0.945051
Oligodendrocyte	C8orf76	AD	0.599359	0.684446	0.364234	0.907327	0.945051
Oligodendrocyte	CTHRC1	AD	-0.326254	0.423265	0.363961	-0.907844	0.945051
Oligodendrocyte	NUTM2G	AD	0.999	2.59914	0.364199	0.907393	0.945051
Oligodendrocyte	MSS51	MS	0.999	2.35831	0.364587	0.906659	0.945051
Oligodendrocyte	YME1L1	MS	-0.619177	1.13828	0.364175	-0.907438	0.945051
Oligodendrocyte	AL365434.2	PD	0.932675	1.55663	0.363319	0.909059	0.945051
Oligodendrocyte	SLC18A2	PD	-0.999	NA	0.363897	-0.907964	0.945051
Oligodendrocyte	PAFAH1B2	MS	-0.999	1.8401	0.364278	-0.907244	0.945051
Oligodendrocyte	FAR1	AD	-0.684997	1.25833	0.364304	-0.907195	0.945051
Oligodendrocyte	HPS5	AD	-0.467669	0.484671	0.36335	-0.909	0.945051
Oligodendrocyte	C12orf60	PD	0.98839	1.9864	0.364028	0.907717	0.945051
Oligodendrocyte	ETFBKMT	PD	-0.840554	1.12044	0.364266	-0.907267	0.945051
Oligodendrocyte	HDAC7	PD	-0.999	1.73384	0.363859	-0.908036	0.945051
Oligodendrocyte	ZNF664	BD	0.949267	1.72682	0.364034	0.907705	0.945051
Oligodendrocyte	PUS1	MD	0.53898	0.672754	0.36409	0.9076	0.945051
Oligodendrocyte	SNRNP35	MD	-0.579534	0.737039	0.364798	-0.906261	0.945051
Oligodendrocyte	AC024257.3	SZ	0.66839	0.937306	0.364322	0.90716	0.945051
Oligodendrocyte	AC002996.1	AD	-0.993169	NA	0.364774	-0.906306	0.945051
Oligodendrocyte	RAD51AP1	AD	0.796866	1.01636	0.364262	0.907274	0.945051
Oligodendrocyte	PIBF1	AD	0.999	2.31772	0.36356	0.908603	0.945051
Oligodendrocyte	SLAIN1	AD	0.626097	0.865959	0.364687	0.906471	0.945051
Oligodendrocyte	MNAT1	BD	0.999	3.06312	0.364264	0.90727	0.945051
Oligodendrocyte	SEMA4B	MS	-0.883676	0.577318	0.364088	-0.907602	0.945051
Oligodendrocyte	CEP152	PD	0.513196	0.532245	0.363789	0.908169	0.945051
Oligodendrocyte	AC021231.1	BD	0.999	2.14156	0.363938	0.907886	0.945051
Oligodendrocyte	RASGRF1	MD	0.987058	1.12088	0.363874	0.908008	0.945051
Oligodendrocyte	APH1B	AD	-0.999	3.77065	0.364264	-0.90727	0.945051
Oligodendrocyte	SMG1	MS	0.999	2.25995	0.363905	0.907949	0.945051
Oligodendrocyte	CLCN7	PD	0.258023	0.342231	0.364364	0.907081	0.945051
Oligodendrocyte	NOMO3	SZ	0.977434	2.09652	0.363691	0.908354	0.945051
Oligodendrocyte	SNHG19	AD	-0.437042	0.613826	0.363865	-0.908024	0.945051
Oligodendrocyte	AC087289.1	PD	0.426641	0.544722	0.363332	0.909035	0.945051
Oligodendrocyte	UNC13D	PD	0.941176	1.53481	0.364372	0.907065	0.945051
Oligodendrocyte	AC005899.7	MD	-0.463007	0.611569	0.364163	-0.90746	0.945051
Oligodendrocyte	TNFAIP1	SZ	-0.447376	0.608766	0.36471	-0.906426	0.945051
Oligodendrocyte	AC124319.1	AD	0.4795	0.616273	0.364842	0.906178	0.945051
Oligodendrocyte	RAD51C	AD	-0.563748	0.519455	0.36441	-0.906993	0.945051
Oligodendrocyte	AP005230.1	MS	0.998908	2.21051	0.364459	0.906902	0.945051
Oligodendrocyte	GAREM1	MD	0.432376	0.452373	0.364196	0.907398	0.945051
Oligodendrocyte	USP14	AD	-0.266106	0.29484	0.364488	-0.906847	0.945051
Oligodendrocyte	ZFP28	MS	-0.999	2.40674	0.364597	-0.906641	0.945051
Oligodendrocyte	DNAJB1	BD	-0.999	1.47483	0.364571	-0.90669	0.945051
Oligodendrocyte	HNRNPUL1	MD	-0.608675	0.540969	0.36336	-0.908981	0.945051
Oligodendrocyte	FAM98C	SZ	-0.766318	1.78756	0.364422	-0.906971	0.945051
Oligodendrocyte	HLCS	MS	-0.493692	0.602516	0.364153	-0.907481	0.945051
Oligodendrocyte	LMF2	MS	-0.433463	0.438473	0.364405	-0.907004	0.945051
Oligodendrocyte	SLC25A1	BD	-0.974341	2.22535	0.364291	-0.90722	0.945051
Oligodendrocyte	CBX6	AD	0.499288	1.01917	0.364662	0.906517	0.945051
Inhibitory Neuron	ASH1L	AD	0.999	2.10259	0.348081	0.938319	0.945078
Inhibitory Neuron	FAM135A	SZ	-0.987093	NA	0.348065	-0.938349	0.945078
Inhibitory Neuron	LINC02341	MS	0.998662	1.26301	0.348077	0.938325	0.945078
Inhibitory Neuron	ANKRD54	MD	0.527895	0.578986	0.34808	0.938321	0.945078
Oligodendrocyte	LINC01633	PD	0.882349	0.926209	0.365096	0.905697	0.945132
Oligodendrocyte	MITD1	AD	0.929557	5.93417	0.365042	0.905799	0.945132
Oligodendrocyte	PTAR1	MD	-0.501437	0.441374	0.365032	-0.905819	0.945132
Oligodendrocyte	NEDD1	BD	0.998902	2.73442	0.364932	0.906008	0.945132
Oligodendrocyte	AKAP6	SZ	-0.169893	0.36935	0.364958	-0.905958	0.945132
Oligodendrocyte	SMOC1	SZ	0.893701	2.46096	0.365055	0.905775	0.945132
Oligodendrocyte	EXD2	AD	-0.726804	1.26663	0.365106	-0.905678	0.945132
Oligodendrocyte	AC022523.1	SZ	-0.998868	2.01856	0.365102	-0.905687	0.945132
Oligodendrocyte	NSMCE1	MD	-0.707461	3.00514	0.36509	-0.905709	0.945132
Oligodendrocyte	RRNAD1	MD	0.604379	0.736688	0.365158	0.90558	0.945132
Oligodendrocyte	SLC30A9	SZ	0.42507	0.565304	0.365164	0.90557	0.945132
Oligodendrocyte	EXOSC9	AD	0.965754	0.984159	0.365204	0.905494	0.945132
Oligodendrocyte	TSHZ1	AD	0.676368	1.1539	0.365194	0.905512	0.945132
Oligodendrocyte	DTD1	AD	0.409444	0.529117	0.365131	0.905631	0.945132
Oligodendrocyte	CCNJL	MD	0.380651	0.380438	0.365212	0.905478	0.945132
Oligodendrocyte	TMEM87B	AD	0.998327	1.32135	0.365356	0.905207	0.945132
Oligodendrocyte	AC092958.1	MS	0.606331	1.01162	0.365329	0.905258	0.945132
Oligodendrocyte	LINC02035	PD	0.499834	0.434539	0.365388	0.905146	0.945132
Oligodendrocyte	ZNF639	PD	0.341424	0.366258	0.365363	0.905193	0.945132
Oligodendrocyte	KPNA1	SZ	-0.40904	0.525904	0.365523	-0.90489	0.945132
Oligodendrocyte	KLF3	SZ	-0.763095	0.644916	0.365566	-0.90481	0.945132
Oligodendrocyte	BRD9	MS	-0.550355	0.664872	0.365321	-0.905273	0.945132
Oligodendrocyte	CHST12	PD	0.871088	1.6161	0.36556	0.904822	0.945132
Oligodendrocyte	FAM49B	SZ	0.419264	0.656447	0.365347	0.905224	0.945132
Oligodendrocyte	NTNG2	MD	0.350001	0.389638	0.365258	0.905391	0.945132
Oligodendrocyte	TSPAN18	SZ	0.586831	0.712075	0.365562	0.904818	0.945132
Oligodendrocyte	ADPRHL1	SZ	-0.410517	0.446822	0.365526	-0.904886	0.945132
Oligodendrocyte	MED6	MD	-0.867846	NA	0.365553	-0.904835	0.945132
Oligodendrocyte	ZC2HC1C	MD	-0.373341	0.578598	0.365471	-0.904989	0.945132
Oligodendrocyte	SRP54	SZ	0.602963	0.724108	0.365395	0.905134	0.945132
Oligodendrocyte	CENPN	SZ	-0.678593	0.638536	0.365355	-0.905208	0.945132
Oligodendrocyte	ABHD15	SZ	-0.837795	1.62587	0.365496	-0.904943	0.945132
Oligodendrocyte	ABHD3	PD	0.928772	1.26422	0.365478	0.904975	0.945132
Oligodendrocyte	TGOLN2	BD	0.999	2.59104	0.365626	0.904697	0.945132
Oligodendrocyte	TMEM138	SZ	-0.373492	0.438018	0.365615	-0.904718	0.945132
Oligodendrocyte	MDM1	MS	0.999	28.8018	0.36569	0.904577	0.945132
Oligodendrocyte	COCH	BD	-0.881224	1.76961	0.365672	-0.90461	0.945132
Oligodendrocyte	SH3GL3	AD	0.96004	NA	0.365706	0.904545	0.945132
Oligodendrocyte	AP3D1	BD	-0.493944	0.613705	0.365601	-0.904744	0.945132
Oligodendrocyte	PCAT14	PD	-0.999	NA	0.365663	-0.904626	0.945132
Oligodendrocyte	GNPDA1	MS	-0.409018	0.479329	0.365733	-0.904495	0.945147
Inhibitory Neuron	LINC01234	AD	0.414041	0.625212	0.348126	0.938231	0.945153
Excitatory Neuron	EFCAB7	MS	0.851567	1.75911	0.357702	0.919753	0.945176
Excitatory Neuron	INTS11	MS	0.622013	1.05315	0.357587	0.919973	0.945176
Excitatory Neuron	FH	BD	-0.614353	0.908479	0.357788	-0.919589	0.945176
Excitatory Neuron	MTMR11	BD	-0.645759	3.00935	0.35779	-0.919584	0.945176
Excitatory Neuron	PPP2R5A	MD	-0.570117	0.751856	0.357848	-0.919473	0.945176
Excitatory Neuron	PCYOX1	PD	0.627496	0.565321	0.357525	0.920091	0.945176
Excitatory Neuron	COPS7B	MD	0.56196	0.816252	0.357499	0.920141	0.945176
Excitatory Neuron	FASTKD2	AD	0.999	1.5893	0.357818	0.919531	0.945176
Excitatory Neuron	OSBPL10	MS	0.846819	NA	0.357792	0.919581	0.945176
Excitatory Neuron	SETD2	PD	-0.999	NA	0.357622	-0.919906	0.945176
Excitatory Neuron	DUSP7	BD	-0.435621	NA	0.357606	-0.919936	0.945176
Excitatory Neuron	SEL1L3	MD	-0.384033	0.455686	0.357769	-0.919625	0.945176
Excitatory Neuron	AC097480.1	SZ	0.793914	0.488545	0.35779	0.919584	0.945176
Excitatory Neuron	LINC01091	AD	0.74083	0.873068	0.357584	0.919978	0.945176
Excitatory Neuron	AC027031.2	AD	-0.978249	1.98734	0.357787	-0.91959	0.945176
Excitatory Neuron	NAPRT	AD	0.399689	0.512997	0.357492	0.920154	0.945176
Excitatory Neuron	SARAF	AD	0.511132	0.906203	0.357823	0.919522	0.945176
Excitatory Neuron	DNAJA1	MD	-0.215274	0.393969	0.357864	-0.919443	0.945176
Excitatory Neuron	LINC01492	SZ	0.68384	1.07317	0.357745	0.91967	0.945176
Excitatory Neuron	ARHGAP32	MS	0.275116	0.360133	0.357516	0.920109	0.945176
Excitatory Neuron	AC008124.1	PD	0.517806	0.439039	0.357689	0.919778	0.945176
Excitatory Neuron	HTR2A	PD	0.995645	1.46057	0.357861	0.919448	0.945176
Excitatory Neuron	MNS1	MD	0.960171	5.35569	0.357557	0.920031	0.945176
Excitatory Neuron	ABCA10	MD	-0.494514	0.64162	0.357879	-0.919414	0.945176
Excitatory Neuron	LINC01982	AD	0.999	2.65539	0.357871	0.91943	0.945176
Excitatory Neuron	ATF4	BD	-0.367341	0.886476	0.35786	-0.919451	0.945176
Excitatory Neuron	TXNRD2	BD	-0.998845	0.535428	0.357547	-0.92005	0.945176
Excitatory Neuron	SLC25A17	MD	-0.367368	0.522204	0.357697	-0.919763	0.945176
Oligodendrocyte	ZNF512	MS	-0.999	2.23475	0.365771	-0.904423	0.945184
Oligodendrocyte	MEMO1	BD	-0.932304	5.2778	0.366057	-0.903884	0.945184
Oligodendrocyte	COL19A1	PD	0.998308	NA	0.365978	0.904033	0.945184
Oligodendrocyte	NPSR1	BD	0.999	2.0306	0.366047	0.903903	0.945184
Oligodendrocyte	AC022784.1	BD	0.28151	0.786346	0.366119	0.903767	0.945184
Oligodendrocyte	ARHGAP12	MS	-0.479704	0.641502	0.365889	-0.904201	0.945184
Oligodendrocyte	BTRC	BD	-0.917767	4.27894	0.366048	-0.9039	0.945184
Oligodendrocyte	ALG8	MD	0.907344	0.326479	0.366072	0.903856	0.945184
Oligodendrocyte	TCP11L1	MD	-0.361298	0.437454	0.365866	-0.904244	0.945184
Oligodendrocyte	RTN3	SZ	-0.26467	0.865651	0.365948	-0.904089	0.945184
Oligodendrocyte	CRYL1	SZ	0.999	4.33505	0.366062	0.903874	0.945184
Oligodendrocyte	ITGBL1	SZ	0.823471	0.768424	0.365931	0.904121	0.945184
Oligodendrocyte	LRRC57	SZ	0.984649	1.44372	0.366113	0.903777	0.945184
Oligodendrocyte	AC091057.3	AD	0.451217	0.517748	0.366042	0.903912	0.945184
Oligodendrocyte	TRAP1	MS	0.791556	NA	0.366066	0.903866	0.945184
Oligodendrocyte	CCNF	AD	0.498598	0.721292	0.365884	0.904211	0.945184
Oligodendrocyte	ZNF205	AD	-0.723308	0.812452	0.365908	-0.904165	0.945184
Oligodendrocyte	ACP7	SZ	0.564075	0.568	0.366105	0.903792	0.945184
Oligodendrocyte	TUFT1	MS	-0.714895	1.04402	0.366142	-0.903723	0.945191
Inhibitory Neuron	RBM18	MS	0.906806	2.09761	0.348163	0.938158	0.94521
Excitatory Neuron	FAM98A	MS	0.374132	0.464229	0.357949	0.91928	0.945213
Excitatory Neuron	NCKAP1	SZ	0.464472	0.476516	0.357951	0.919277	0.945213
Excitatory Neuron	GALNT18	PD	0.931063	1.61278	0.357943	0.919292	0.945213
Excitatory Neuron	AL158090.1	BD	0.999	NA	0.357954	0.91927	0.945213
Inhibitory Neuron	LRP1	SZ	0.461578	0.544656	0.348199	0.938088	0.945214
Inhibitory Neuron	ZNF236	MD	0.344971	0.361753	0.348198	0.93809	0.945214
Excitatory Neuron	ECD	MD	-0.867274	1.31062	0.35797	-0.91924	0.945215
Oligodendrocyte	ZNF610	BD	-0.895253	1.31871	0.366177	-0.903657	0.945228
Excitatory Neuron	TMEM214	SZ	-0.957319	1.08331	0.358012	-0.919161	0.945267
Excitatory Neuron	AC025181.2	SZ	-0.999	NA	0.358036	-0.919114	0.945267
Excitatory Neuron	IQCE	PD	0.672868	1.17931	0.358034	0.919117	0.945267
Inhibitory Neuron	INTS2	MD	-0.704783	1.17026	0.348245	-0.937999	0.945293
Excitatory Neuron	BCAR3	PD	-0.427324	0.441811	0.358372	-0.918472	0.945301
Excitatory Neuron	AL589765.6	AD	0.942381	2.88281	0.358166	0.918866	0.945301
Excitatory Neuron	ACOXL	PD	0.569474	0.725971	0.358452	0.918319	0.945301
Excitatory Neuron	MYO3B	SZ	-0.704067	0.628731	0.358298	-0.918614	0.945301
Excitatory Neuron	DYNC1LI1	MS	-0.888012	1.52108	0.358391	-0.918436	0.945301
Excitatory Neuron	SLITRK3	BD	0.997827	3.7743	0.358378	0.918461	0.945301
Excitatory Neuron	RGS12	MS	-0.659522	0.831442	0.358457	-0.918309	0.945301
Excitatory Neuron	KIF13A	SZ	-0.64852	1.14919	0.358346	-0.918521	0.945301
Excitatory Neuron	CEP41	AD	-0.534137	0.70403	0.358281	-0.918646	0.945301
Excitatory Neuron	LAMB4	AD	0.80979	1.14659	0.358144	0.918907	0.945301
Excitatory Neuron	TMEM250	PD	0.48869	0.613389	0.358271	0.918665	0.945301
Excitatory Neuron	SEC31B	SZ	-0.534805	0.882295	0.358413	-0.918394	0.945301
Excitatory Neuron	CYP2R1	MS	-0.955201	2.24037	0.358438	-0.918345	0.945301
Excitatory Neuron	PRSS23	PD	0.999	1.14187	0.358083	0.919024	0.945301
Excitatory Neuron	GAB2	SZ	0.998563	0.750581	0.35827	0.918667	0.945301
Excitatory Neuron	VSIG10	MS	-0.998897	1.9589	0.358491	-0.918245	0.945301
Excitatory Neuron	BCL2L14	SZ	0.626656	0.76148	0.35813	0.918934	0.945301
Excitatory Neuron	VWA8	MD	-0.401115	0.406545	0.358348	-0.918517	0.945301
Excitatory Neuron	LINC02253	MS	-0.999	2.35859	0.358476	-0.918273	0.945301
Excitatory Neuron	AEN	PD	-0.999	1.3747	0.358415	-0.91839	0.945301
Excitatory Neuron	TP53BP1	PD	-0.999	NA	0.358099	-0.918993	0.945301
Excitatory Neuron	PGPEP1L	AD	-0.497075	0.472842	0.358143	-0.918909	0.945301
Excitatory Neuron	SYNGR3	SZ	-0.765631	0.844733	0.358323	-0.918566	0.945301
Excitatory Neuron	UBE2I	AD	0.999	1.34582	0.358447	0.918329	0.945301
Excitatory Neuron	ANKRD40	SZ	-0.284245	0.360814	0.358394	-0.91843	0.945301
Excitatory Neuron	INTS2	SZ	0.408797	0.412791	0.358237	0.918729	0.945301
Excitatory Neuron	PWWP3A	BD	0.740888	2.02733	0.358479	0.918268	0.945301
Excitatory Neuron	TMEM221	MD	-0.517634	0.60194	0.358378	-0.918459	0.945301
Excitatory Neuron	SREBF2	AD	-0.998308	NA	0.358379	-0.918457	0.945301
Inhibitory Neuron	SSR1	AD	0.354361	0.392033	0.348266	0.937957	0.945301
Inhibitory Neuron	PLS1	SZ	0.771529	NA	0.348322	0.937849	0.945301
Inhibitory Neuron	JADE1	BD	0.812007	0.967778	0.348333	0.937827	0.945301
Inhibitory Neuron	FAM8A1	AD	0.893491	1.47198	0.348327	0.937839	0.945301
Inhibitory Neuron	ANGEL1	AD	0.542352	0.489273	0.348331	0.937832	0.945301
Excitatory Neuron	SLC30A1	MS	0.955763	3.51649	0.358988	0.917296	0.945332
Excitatory Neuron	AKR7A2	SZ	-0.3591	0.421872	0.358721	-0.917805	0.945332
Excitatory Neuron	SLC41A3	MS	-0.999	NA	0.358895	-0.917472	0.945332
Excitatory Neuron	ASB14	MD	-0.451812	0.450719	0.358811	-0.917633	0.945332
Excitatory Neuron	RAP2B	MD	0.461969	0.47277	0.358624	0.917989	0.945332
Excitatory Neuron	AC117395.1	AD	-0.645149	0.842539	0.358538	-0.918154	0.945332
Excitatory Neuron	SAR1B	PD	-0.381512	0.413977	0.358911	-0.917442	0.945332
Excitatory Neuron	THOC3	MD	0.448929	0.459953	0.358686	0.917871	0.945332
Excitatory Neuron	SKP2	AD	-0.999	0.999525	0.358557	-0.918117	0.945332
Excitatory Neuron	BRPF3	PD	-0.886126	1.42479	0.358841	-0.917575	0.945332
Excitatory Neuron	C6orf99	MD	0.998507	NA	0.358644	0.917951	0.945332
Excitatory Neuron	PLOD3	PD	0.955275	NA	0.358679	0.917885	0.945332
Excitatory Neuron	CLVS1	MD	-0.579901	0.620553	0.358724	-0.9178	0.945332
Excitatory Neuron	AC091563.1	SZ	-0.587591	0.737009	0.358695	-0.917855	0.945332
Excitatory Neuron	SAPCD2	PD	-0.287682	0.330923	0.358938	-0.917391	0.945332
Excitatory Neuron	ERLIN1	MS	0.772922	0.616311	0.358915	0.917434	0.945332
Excitatory Neuron	DCLRE1C	SZ	-0.514263	0.507211	0.358782	-0.917689	0.945332
Excitatory Neuron	CSTF3	MD	0.923053	NA	0.358874	0.917513	0.945332
Excitatory Neuron	NRIP3	AD	0.853073	1.25805	0.358581	0.918073	0.945332
Excitatory Neuron	EEA1	PD	-0.999	1.82797	0.358986	-0.9173	0.945332
Excitatory Neuron	ST3GAL2	PD	-0.693849	1.04719	0.358947	-0.917374	0.945332
Excitatory Neuron	ZNF785	BD	0.998559	0.829768	0.358998	0.917276	0.945332
Excitatory Neuron	WFDC1	MD	0.997903	NA	0.358785	0.917683	0.945332
Excitatory Neuron	JPT1	MS	0.448675	0.489168	0.358604	0.918029	0.945332
Excitatory Neuron	AC005304.3	AD	0.944548	0.512976	0.358724	0.9178	0.945332
Excitatory Neuron	MZF1	SZ	-0.917256	NA	0.358595	-0.918046	0.945332
Excitatory Neuron	PTPRT	SZ	-0.52759	0.761014	0.358969	-0.917331	0.945332
Excitatory Neuron	ADA2	PD	-0.651794	1.31786	0.358596	-0.918043	0.945332
Excitatory Neuron	SACM1L	PD	0.998894	1.38555	0.359045	0.917187	0.945332
Excitatory Neuron	KCTD9	SZ	-0.347549	0.427264	0.359054	-0.91717	0.945332
Excitatory Neuron	MPHOSPH9	MS	-0.547674	0.628333	0.359076	-0.917126	0.945332
Excitatory Neuron	TNFRSF1A	BD	0.85483	0.945831	0.35908	0.917119	0.945332
Excitatory Neuron	NPLOC4	MD	0.233385	0.402152	0.359047	0.917183	0.945332
Excitatory Neuron	2001-03-01	MS	0.998355	0.806006	0.35913	0.917025	0.945332
Excitatory Neuron	TUT4	PD	0.999	1.55675	0.35922	0.916853	0.945332
Excitatory Neuron	KIF21B	AD	0.69167	1.5229	0.359187	0.916915	0.945332
Excitatory Neuron	SELENON	AD	0.677498	0.834191	0.359155	0.916977	0.945332
Excitatory Neuron	BCS1L	AD	0.922017	1.60293	0.359207	0.916877	0.945332
Excitatory Neuron	RPL22L1	PD	0.999	1.82194	0.359231	0.916832	0.945332
Excitatory Neuron	BEND3	AD	0.622838	0.968239	0.359253	0.91679	0.945332
Excitatory Neuron	LINC01242	AD	-0.801245	NA	0.359115	-0.917053	0.945332
Excitatory Neuron	SHLD2	SZ	0.918732	NA	0.359104	0.917074	0.945332
Excitatory Neuron	ROBO3	MD	0.784405	1.08451	0.359291	0.916717	0.945332
Excitatory Neuron	BICD1	BD	0.998909	1.69039	0.359238	0.916819	0.945332
Excitatory Neuron	CCDC88C	MS	0.999	2.84493	0.359104	0.917073	0.945332
Excitatory Neuron	CALM1	SZ	0.859625	0.979856	0.359169	0.91695	0.945332
Excitatory Neuron	DYNLL2	PD	0.955565	1.97675	0.359276	0.916745	0.945332
Excitatory Neuron	OPA3	BD	0.98431	2.24796	0.35925	0.916795	0.945332
Excitatory Neuron	MAU2	MD	-0.79959	1.32143	0.359197	-0.916895	0.945332
Excitatory Neuron	CHEK2	AD	-0.999	1.84285	0.359119	-0.917044	0.945332
Excitatory Neuron	SLC12A8	MD	0.291946	0.328817	0.359308	0.916684	0.945332
Excitatory Neuron	COL4A2	AD	0.425953	0.501971	0.359351	0.916603	0.945332
Excitatory Neuron	EIF2B5	BD	-0.469302	0.492375	0.359354	-0.916596	0.945332
Excitatory Neuron	TNFSF13B	AD	0.469922	0.526108	0.359378	0.916552	0.945332
Excitatory Neuron	GRIN2A	MD	0.767346	NA	0.359368	0.916569	0.945332
Excitatory Neuron	ZNF613	MS	-0.964946	1.65533	0.359394	-0.916519	0.945332
Excitatory Neuron	CENPE	MS	0.470418	0.672416	0.359408	0.916494	0.945332
Excitatory Neuron	PCBP2	PD	-0.810698	0.315568	0.359406	-0.916497	0.945332
Excitatory Neuron	FAM219A	PD	0.358144	0.338041	0.359441	0.916431	0.945332
Excitatory Neuron	RIMBP2	BD	-0.999	1.53308	0.359473	-0.916369	0.945332
Excitatory Neuron	PANX2	MD	0.545879	0.826633	0.359478	0.91636	0.945332
Excitatory Neuron	TCTEX1D1	SZ	0.322416	0.381188	0.359554	0.916215	0.945332
Excitatory Neuron	FAM136A	PD	-0.451054	0.65569	0.359531	-0.91626	0.945332
Excitatory Neuron	LEKR1	BD	0.426145	0.438676	0.359537	0.916248	0.945332
Excitatory Neuron	TRPC7	PD	0.999	3.81912	0.359498	0.916321	0.945332
Excitatory Neuron	GNMT	BD	-0.349634	0.369182	0.359552	-0.916219	0.945332
Excitatory Neuron	RINT1	MD	0.585724	0.8607	0.359571	0.916183	0.945332
Excitatory Neuron	FBXO16	SZ	-0.998797	NA	0.359486	-0.916345	0.945332
Excitatory Neuron	QSOX2	AD	0.520203	0.674468	0.359556	0.916211	0.945332
Excitatory Neuron	FZD7	SZ	-0.726173	1.00806	0.359583	-0.916161	0.945332
Excitatory Neuron	AK7	AD	0.858528	1.34287	0.359605	0.916119	0.945332
Excitatory Neuron	AHCTF1	MS	-0.528156	0.719348	0.359662	-0.91601	0.945332
Excitatory Neuron	KCNH7	MD	0.995775	1.17902	0.359786	0.915773	0.945332
Excitatory Neuron	RAB10	AD	-0.999	3.04814	0.359794	-0.915757	0.945332
Excitatory Neuron	LINC00501	PD	-0.623806	0.689648	0.359659	-0.916015	0.945332
Excitatory Neuron	ELDR	SZ	0.467421	0.656667	0.359681	0.915973	0.945332
Excitatory Neuron	OS9	PD	0.524927	0.552062	0.359786	0.915773	0.945332
Excitatory Neuron	NHLRC3	AD	0.537413	0.753429	0.35969	0.915956	0.945332
Excitatory Neuron	FCF1	MS	0.770172	1.1801	0.359712	0.915914	0.945332
Excitatory Neuron	WDR89	MD	-0.65283	0.59226	0.359765	-0.915813	0.945332
Excitatory Neuron	DET1	MD	0.351466	0.450675	0.359629	0.916073	0.945332
Excitatory Neuron	HAS3	PD	-0.648193	0.783841	0.359738	-0.915864	0.945332
Excitatory Neuron	MNT	MD	0.530247	0.361177	0.359727	0.915885	0.945332
Excitatory Neuron	AC020928.2	SZ	0.803573	0.703122	0.359799	0.915748	0.945332
Excitatory Neuron	MCM8	PD	-0.999	1.33432	0.359709	-0.91592	0.945332
Inhibitory Neuron	QSOX2	AD	0.45668	0.588714	0.34839	0.937716	0.945334
Inhibitory Neuron	SLC24A1	BD	0.999	NA	0.348397	0.937703	0.945334
Inhibitory Neuron	AC090125.1	PD	0.999	1.64677	0.348392	0.937712	0.945334
Oligodendrocyte	TMEM201	MD	-0.367377	0.45128	0.366364	-0.903305	0.945374
Oligodendrocyte	NRP2	PD	-0.400173	0.6248	0.366414	-0.903211	0.945374
Oligodendrocyte	TTC31	PD	-0.884457	1.3337	0.366333	-0.903364	0.945374
Oligodendrocyte	RUBCN	BD	0.999	2.61543	0.366438	0.903165	0.945374
Oligodendrocyte	FLNB	SZ	0.441103	0.420519	0.366333	0.903364	0.945374
Oligodendrocyte	CBLL1	SZ	0.91157	1.37668	0.366309	0.903409	0.945374
Oligodendrocyte	HNRNPK	SZ	-0.482904	0.513409	0.366328	-0.903373	0.945374
Oligodendrocyte	CTSF	MD	-0.999	1.27708	0.366385	-0.903265	0.945374
Oligodendrocyte	PPP4R1	MS	0.997548	4.17602	0.366438	0.903166	0.945374
Oligodendrocyte	IMPACT	PD	-0.999	1.67169	0.36644	-0.903161	0.945374
Inhibitory Neuron	LMF1	PD	0.363908	0.538722	0.348473	0.937555	0.945399
Inhibitory Neuron	DUSP3	SZ	-0.985946	1.81804	0.348457	-0.937587	0.945399
Inhibitory Neuron	MITD1	AD	0.998195	NA	0.34864	0.937231	0.945399
Inhibitory Neuron	LRP2BP	PD	-0.999	13.7975	0.348556	-0.937394	0.945399
Inhibitory Neuron	FBXO8	AD	-0.933802	2.25623	0.348584	-0.937338	0.945399
Inhibitory Neuron	SLK	PD	0.999	NA	0.348566	0.937374	0.945399
Inhibitory Neuron	C11orf1	MD	-0.529499	0.794854	0.348528	-0.937449	0.945399
Inhibitory Neuron	LINC02449	MS	-0.998548	4.26795	0.348557	-0.937392	0.945399
Inhibitory Neuron	CS	MD	0.652008	1.07857	0.348568	0.93737	0.945399
Inhibitory Neuron	MRPL45	AD	-0.708568	0.699623	0.34864	-0.93723	0.945399
Inhibitory Neuron	ZNF578	BD	0.999	1.21393	0.348643	0.937225	0.945399
Inhibitory Neuron	CCT8	MD	-0.715324	1.42432	0.348512	-0.93748	0.945399
Inhibitory Neuron	RAB36	PD	-0.894676	NA	0.348592	-0.937325	0.945399
Inhibitory Neuron	LINC00266-1	MS	-0.799904	2.51138	0.348666	-0.937179	0.945402
Inhibitory Neuron	RRAGD	PD	-0.999	NA	0.348678	-0.937157	0.945402
Inhibitory Neuron	ICK	SZ	0.4448	0.557028	0.348717	0.937081	0.945404
Inhibitory Neuron	PDCD1LG2	MS	-0.662673	1.29138	0.348754	-0.937009	0.945404
Inhibitory Neuron	SPPL2A	AD	0.397161	0.376282	0.348746	0.937025	0.945404
Inhibitory Neuron	WDR90	MD	0.89688	1.10733	0.348734	0.937048	0.945404
Inhibitory Neuron	UBP1	MD	0.678578	1.82796	0.349004	0.936522	0.945404
Inhibitory Neuron	AC107214.2	BD	0.643075	0.937083	0.34899	0.93655	0.945404
Inhibitory Neuron	BRD2	MS	-0.998397	2.74506	0.348956	-0.936617	0.945404
Inhibitory Neuron	METTL2B	BD	0.777332	1.40442	0.349026	0.936481	0.945404
Inhibitory Neuron	ASAP1	PD	0.485908	0.542477	0.34907	0.936395	0.945404
Inhibitory Neuron	ECM2	PD	0.998894	NA	0.348982	0.936565	0.945404
Inhibitory Neuron	GLYATL1	PD	-0.999	3.14415	0.3488	-0.93692	0.945404
Inhibitory Neuron	HPX	PD	-0.529391	0.537719	0.349075	-0.936386	0.945404
Inhibitory Neuron	GIHCG	AD	-0.741099	1.2654	0.349018	-0.936495	0.945404
Inhibitory Neuron	LOXL1	AD	0.506441	0.909711	0.348831	0.93686	0.945404
Inhibitory Neuron	CCP110	MS	-0.682759	1.50611	0.348837	-0.936847	0.945404
Inhibitory Neuron	WWOX	PD	0.685196	1.2783	0.348889	0.936746	0.945404
Inhibitory Neuron	ELP2	SZ	0.882437	NA	0.348791	0.936937	0.945404
Inhibitory Neuron	ZNF550	MD	0.728977	1.90754	0.348891	0.936742	0.945404
Inhibitory Neuron	TPD52L2	BD	-0.960106	4.94619	0.348953	-0.936621	0.945404
Inhibitory Neuron	AVPR1A	AD	-0.999	NA	0.349141	-0.936256	0.945404
Inhibitory Neuron	USP15	AD	0.47235	0.583932	0.349113	0.936312	0.945404
Inhibitory Neuron	CPNE6	MD	-0.651263	1.14097	0.349124	-0.936289	0.945404
Inhibitory Neuron	MBTD1	MD	-0.518009	0.572577	0.349138	-0.936262	0.945404
Inhibitory Neuron	VAMP2	SZ	0.594955	1.0617	0.349104	0.936329	0.945404
Inhibitory Neuron	ADAMTS6	SZ	-0.439039	0.453008	0.34915	-0.93624	0.945404
Inhibitory Neuron	LINC01115	SZ	0.17831	0.175293	0.349165	0.936211	0.945404
Inhibitory Neuron	EIF5B	AD	-0.859148	1.12118	0.349175	-0.93619	0.945404
Inhibitory Neuron	ADD1	BD	0.899958	1.71265	0.349185	0.936171	0.945404
Inhibitory Neuron	C5orf49	BD	-0.908404	1.04051	0.349207	-0.936128	0.945404
Inhibitory Neuron	LINC01242	SZ	0.781034	0.824952	0.349201	0.93614	0.945404
Inhibitory Neuron	TSPAN10	PD	-0.809166	1.21883	0.349166	-0.936207	0.945404
Oligodendrocyte	DFFA	MD	-0.429882	0.485632	0.366516	-0.903018	0.94541
Oligodendrocyte	ZNFX1	PD	0.990675	0.857504	0.366484	0.903079	0.94541
Oligodendrocyte	OLIG2	AD	-0.79599	2.3865	0.3665	-0.903049	0.94541
Excitatory Neuron	YWHAE	MD	-0.495756	0.682118	0.359845	-0.915661	0.945412
Inhibitory Neuron	FAM229A	AD	-0.580693	NA	0.349802	-0.934973	0.945444
Inhibitory Neuron	HCN3	AD	0.999	2.93703	0.349541	0.935481	0.945444
Inhibitory Neuron	PLK3	AD	0.353541	0.449235	0.349746	0.935082	0.945444
Inhibitory Neuron	B3GALT1	MS	0.53518	0.550874	0.349615	0.935336	0.945444
Inhibitory Neuron	REV1	MS	0.999	NA	0.34951	0.935539	0.945444
Inhibitory Neuron	TMEM198	MS	-0.999	2.33537	0.349819	-0.934941	0.945444
Inhibitory Neuron	C2orf69	BD	0.999	2.0154	0.349309	0.935931	0.945444
Inhibitory Neuron	CCDC74B	AD	0.373752	0.807961	0.349828	0.934924	0.945444
Inhibitory Neuron	ATRIP	BD	0.977289	NA	0.349596	0.935373	0.945444
Inhibitory Neuron	MAP3K13	BD	-0.820986	1.21468	0.349476	-0.935605	0.945444
Inhibitory Neuron	CEP70	SZ	-0.810914	NA	0.349803	-0.934972	0.945444
Inhibitory Neuron	INPP4B	PD	0.807155	4.35858	0.349802	0.934972	0.945444
Inhibitory Neuron	GRIA2	AD	-0.699894	1.2989	0.349314	-0.935921	0.945444
Inhibitory Neuron	SRSF12	PD	-0.962816	2.21177	0.349647	-0.935274	0.945444
Inhibitory Neuron	RIOK1	SZ	0.597564	1.32609	0.349727	0.935119	0.945444
Inhibitory Neuron	ANKMY2	PD	-0.999	1.59136	0.349836	-0.934908	0.945444
Inhibitory Neuron	ADCY8	PD	-0.665491	NA	0.349621	-0.935324	0.945444
Inhibitory Neuron	CLVS1	SZ	0.75196	0.417599	0.34975	0.935075	0.945444
Inhibitory Neuron	TP53INP1	AD	-0.999	1.67774	0.349505	-0.935549	0.945444
Inhibitory Neuron	SPOUT1	BD	-0.71042	0.727117	0.349514	-0.935532	0.945444
Inhibitory Neuron	STAM	MD	0.42829	0.520047	0.349553	0.935456	0.945444
Inhibitory Neuron	PATE2	SZ	-0.575088	0.701612	0.349721	-0.93513	0.945444
Inhibitory Neuron	ACIN1	SZ	0.423026	0.534415	0.349675	0.935221	0.945444
Inhibitory Neuron	MIA2	AD	0.679533	0.692675	0.349783	0.935011	0.945444
Inhibitory Neuron	MGA	SZ	-0.705609	1.22828	0.349418	-0.935718	0.945444
Inhibitory Neuron	RHOT2	SZ	0.514912	0.713967	0.349713	0.935145	0.945444
Inhibitory Neuron	AC007952.4	PD	-0.744833	1.26182	0.349299	-0.935949	0.945444
Inhibitory Neuron	LPIN2	MD	0.297418	0.366956	0.349534	0.935494	0.945444
Inhibitory Neuron	TIMM44	PD	0.985574	1.33149	0.349523	0.935514	0.945444
Inhibitory Neuron	TNPO2	SZ	0.55627	0.574073	0.34977	0.935036	0.945444
Inhibitory Neuron	SOGA1	AD	0.857825	0.998316	0.349556	0.935452	0.945444
Inhibitory Neuron	PRR5	MS	0.570567	0.68594	0.349278	0.93599	0.945444
Inhibitory Neuron	EFCAB6	PD	0.524391	0.655765	0.349781	0.935014	0.945444
Inhibitory Neuron	AC245060.6	BD	-0.998058	1.62189	0.349455	-0.935646	0.945444
Inhibitory Neuron	GRAP2	BD	0.999	1.47757	0.349363	0.935826	0.945444
Inhibitory Neuron	CRELD2	AD	-0.484218	0.596845	0.349836	-0.934907	0.945444
Inhibitory Neuron	PDCD2	AD	0.718789	5.40637	0.349891	0.934801	0.945463
Inhibitory Neuron	NUDT13	MS	0.989811	NA	0.349914	0.934756	0.945463
Inhibitory Neuron	WAPL	SZ	-0.999	NA	0.349922	-0.93474	0.945463
Inhibitory Neuron	ELAVL3	PD	0.999	1.65939	0.349888	0.934806	0.945463
Inhibitory Neuron	BTBD3	AD	0.435819	0.555534	0.349929	0.934727	0.945463
Inhibitory Neuron	TMEM14A	SZ	-0.482532	0.579958	0.349955	-0.934677	0.945483
Inhibitory Neuron	GINS3	SZ	0.320655	0.321071	0.34997	0.934647	0.945483
Excitatory Neuron	FGD3	PD	0.714513	1.62241	0.359951	0.915459	0.945549
Excitatory Neuron	COLGALT1	PD	0.999	NA	0.35997	0.915422	0.945549
Excitatory Neuron	PRRX1	AD	0.882976	0.960303	0.360045	0.915279	0.945549
Excitatory Neuron	ZNF76	BD	-0.999	1.67462	0.360044	-0.915281	0.945549
Excitatory Neuron	KLC4	SZ	0.47712	0.590704	0.360008	0.915349	0.945549
Excitatory Neuron	ASS1	BD	0.699103	1.49565	0.360036	0.915296	0.945549
Excitatory Neuron	ANKRD13D	BD	-0.579356	0.76628	0.360011	-0.915344	0.945549
Excitatory Neuron	SOX5	SZ	-0.731383	1.79915	0.360028	-0.915312	0.945549
Excitatory Neuron	KNTC1	AD	-0.847179	NA	0.36001	-0.915346	0.945549
Excitatory Neuron	LINC00923	BD	0.682022	1.42488	0.360049	0.915271	0.945549
Oligodendrocyte	AUNIP	PD	0.999	NA	0.366592	0.902876	0.945553
Inhibitory Neuron	HECTD4	SZ	0.999	2.89306	0.350017	0.934556	0.945563
Inhibitory Neuron	MRPS7	MD	0.706619	0.971188	0.350047	0.934499	0.945597
Excitatory Neuron	ZDBF2	MD	-0.436025	0.534372	0.360107	-0.915162	0.945615
Excitatory Neuron	PCDHB13	AD	0.665552	0.699745	0.360103	0.915168	0.945615
Excitatory Neuron	PLPBP	PD	-0.567794	0.747085	0.360132	-0.915114	0.945615
Excitatory Neuron	ZNF528	BD	0.96533	1.58475	0.360136	0.915107	0.945615
Inhibitory Neuron	AKIRIN1	PD	0.802964	NA	0.350074	0.934447	0.945624
Excitatory Neuron	LRRC4	MS	0.51488	0.612019	0.3602	0.914984	0.945664
Excitatory Neuron	SNN	AD	0.681621	0.966706	0.360188	0.915007	0.945664
Excitatory Neuron	SON	AD	-0.999	3.10423	0.360182	-0.915019	0.945664
Oligodendrocyte	AL590787.1	PD	0.996853	2.76002	0.366657	0.902753	0.945667
Excitatory Neuron	ZC3HAV1L	MD	-0.431372	0.559948	0.360219	-0.914947	0.945675
Inhibitory Neuron	PIGX	MD	-0.436388	0.447858	0.350128	-0.934341	0.945678
Inhibitory Neuron	TESK1	MS	0.999	1.1246	0.350124	0.934348	0.945678
Excitatory Neuron	AL713851.1	AD	-0.334287	0.427397	0.360242	-0.914904	0.945694
Oligodendrocyte	CLK2	MD	0.781648	NA	0.367005	0.902097	0.945741
Oligodendrocyte	AC007402.1	MD	0.419894	0.632671	0.366835	0.902418	0.945741
Oligodendrocyte	LINC01266	MS	-0.916867	NA	0.366821	-0.902443	0.945741
Oligodendrocyte	TADA2B	MS	-0.552748	0.589994	0.366882	-0.90233	0.945741
Oligodendrocyte	TMA16	AD	0.888985	1.07728	0.366776	0.90253	0.945741
Oligodendrocyte	AL589740.1	BD	0.999	2.24934	0.366783	0.902516	0.945741
Oligodendrocyte	MPLKIP	MD	-0.460313	0.679366	0.36703	-0.902051	0.945741
Oligodendrocyte	STK3	PD	-0.999	NA	0.366903	-0.90229	0.945741
Oligodendrocyte	AC021242.2	SZ	0.96693	NA	0.366714	0.902645	0.945741
Oligodendrocyte	RIC1	MD	0.381774	0.398839	0.366869	0.902354	0.945741
Oligodendrocyte	CCDC183	AD	-0.343702	0.488545	0.36704	-0.902031	0.945741
Oligodendrocyte	SYNPO2L	MD	0.999	0.893484	0.366736	0.902603	0.945741
Oligodendrocyte	WDR37	AD	-0.538985	0.608065	0.367019	-0.902072	0.945741
Oligodendrocyte	PC	PD	0.999	NA	0.367011	0.902087	0.945741
Oligodendrocyte	RSF1	SZ	0.623901	0.597888	0.367057	0.901999	0.945741
Oligodendrocyte	GDE1	MD	0.447222	0.466124	0.367042	0.902028	0.945741
Oligodendrocyte	CTDP1	PD	0.783945	1.38341	0.36689	0.902314	0.945741
Oligodendrocyte	PHACTR3	AD	0.4961	0.529613	0.367055	0.902004	0.945741
Inhibitory Neuron	DLGAP3	SZ	-0.687991	0.809565	0.350198	-0.934205	0.945741
Inhibitory Neuron	LINC02666	SZ	0.355146	0.420539	0.350177	0.934247	0.945741
Inhibitory Neuron	CC2D1A	BD	-0.998716	1.25877	0.350202	-0.934197	0.945741
Oligodendrocyte	CENPE	MS	0.71214	0.692694	0.367104	0.901911	0.945751
Oligodendrocyte	CBX8	MD	0.393469	0.508671	0.367086	0.901945	0.945751
Oligodendrocyte	ZMPSTE24	MS	0.632191	1.57253	0.367142	0.901839	0.945751
Oligodendrocyte	CRYAB	SZ	-0.600723	0.797213	0.367163	-0.901801	0.945751
Oligodendrocyte	C12orf56	MD	0.733929	2.0767	0.367186	0.901756	0.945751
Oligodendrocyte	FOXO6	SZ	-0.407713	0.426361	0.367279	-0.901582	0.945751
Oligodendrocyte	CAHM	SZ	0.363413	0.383138	0.367285	0.90157	0.945751
Oligodendrocyte	FNDC7	MS	-0.986501	1.8047	0.367894	-0.900424	0.945751
Oligodendrocyte	CREB3L4	PD	0.449788	2.91309	0.367852	0.900505	0.945751
Oligodendrocyte	AL356108.1	BD	0.420488	0.525841	0.367428	0.901302	0.945751
Oligodendrocyte	TSSK3	MD	-0.563642	0.573015	0.367537	-0.901097	0.945751
Oligodendrocyte	TMED5	SZ	-0.352556	0.470434	0.367812	-0.900579	0.945751
Oligodendrocyte	USP1	AD	-0.945314	NA	0.367598	-0.900981	0.945751
Oligodendrocyte	TET2	MD	0.30417	0.363174	0.367797	0.900608	0.945751
Oligodendrocyte	ANKDD1B	PD	0.764115	0.668777	0.367559	0.901054	0.945751
Oligodendrocyte	FAM71F2	BD	-0.54836	0.606123	0.367705	-0.900781	0.945751
Oligodendrocyte	RABEPK	AD	-0.79022	1.23095	0.367541	-0.901088	0.945751
Oligodendrocyte	GDI2	MS	0.266497	0.322534	0.367542	0.901087	0.945751
Oligodendrocyte	ACSL5	PD	-0.999	1.72007	0.367566	-0.901042	0.945751
Oligodendrocyte	LIPA	PD	0.628253	0.976592	0.367722	0.900749	0.945751
Oligodendrocyte	PSTK	AD	-0.532039	0.764311	0.367593	-0.900992	0.945751
Oligodendrocyte	BEST1	MS	0.350264	1.09247	0.367529	0.901112	0.945751
Oligodendrocyte	RASAL1	AD	-0.999	2.02925	0.367761	-0.900676	0.945751
Oligodendrocyte	MPI	BD	-0.999	NA	0.367493	-0.90118	0.945751
Oligodendrocyte	MTMR10	SZ	0.628075	0.956798	0.367767	0.900664	0.945751
Oligodendrocyte	AC134312.5	BD	0.99468	2.13121	0.367797	0.900608	0.945751
Oligodendrocyte	ACOX1	MS	0.425156	0.590896	0.36771	0.900771	0.945751
Oligodendrocyte	ZNF624	MD	0.383162	0.436759	0.367655	0.900874	0.945751
Oligodendrocyte	DDX49	MD	-0.459238	0.659808	0.367742	-0.900712	0.945751
Oligodendrocyte	AP001605.1	SZ	-0.963915	NA	0.367549	-0.901074	0.945751
Oligodendrocyte	AC002470.1	MS	0.412349	1.15169	0.36785	0.900507	0.945751
Oligodendrocyte	GLUD1	AD	0.35866	0.505465	0.367988	0.900249	0.945751
Oligodendrocyte	RAG1	MS	-0.925741	1.36329	0.367951	-0.900319	0.945751
Oligodendrocyte	TMEM134	BD	-0.495085	1.12773	0.367992	-0.900241	0.945751
Oligodendrocyte	TIMELESS	BD	0.599777	1.18447	0.367975	0.900273	0.945751
Oligodendrocyte	MAP2K2	SZ	-0.494112	0.543024	0.367961	-0.9003	0.945751
Oligodendrocyte	GEMIN6	SZ	-0.496991	0.751454	0.368073	-0.900089	0.945751
Oligodendrocyte	FOXP1	AD	-0.463983	0.55064	0.368041	-0.900149	0.945751
Oligodendrocyte	SNX18	AD	-0.693038	0.583318	0.368073	-0.900089	0.945751
Oligodendrocyte	PROCA1	MD	0.49054	0.647251	0.368064	0.900106	0.945751
Oligodendrocyte	KRR1	MD	-0.998217	0.442274	0.368178	-0.899891	0.945751
Oligodendrocyte	PPP4R3A	AD	-0.195416	0.241838	0.36814	-0.899963	0.945751
Oligodendrocyte	TLK2	SZ	-0.999	7.77562	0.368189	-0.899871	0.945751
Oligodendrocyte	DCC	MS	-0.999	1.79089	0.368235	-0.899784	0.945751
Oligodendrocyte	AL008582.1	PD	-0.706028	1.44031	0.368157	-0.899932	0.945751
Oligodendrocyte	UVRAG	MD	-0.999	1.57855	0.368249	-0.899758	0.945751
Oligodendrocyte	ZNF843	BD	0.999	1.5761	0.36828	0.8997	0.945751
Oligodendrocyte	GTF2E2	MS	0.999	1.65	0.368334	0.899598	0.945751
Oligodendrocyte	AC073896.1	SZ	-0.467841	0.746254	0.368457	-0.899367	0.945751
Oligodendrocyte	AC090825.1	MS	0.999	2.55878	0.368352	0.899564	0.945751
Oligodendrocyte	ULK2	AD	0.948799	NA	0.368364	0.899543	0.945751
Oligodendrocyte	ZNF133	MD	-0.519808	0.472722	0.36837	-0.899531	0.945751
Oligodendrocyte	SAMD13	AD	0.41818	0.567945	0.368551	0.899191	0.945751
Oligodendrocyte	SLC9A2	PD	0.78108	1.06376	0.36886	0.898611	0.945751
Oligodendrocyte	AC012668.3	SZ	-0.483406	0.649035	0.368638	-0.899027	0.945751
Oligodendrocyte	TGFBRAP1	AD	-0.771202	0.678482	0.368656	-0.898994	0.945751
Oligodendrocyte	PLK4	PD	0.788262	0.774338	0.368628	0.899046	0.945751
Oligodendrocyte	ANAPC10	MD	0.429389	0.480507	0.368688	0.898933	0.945751
Oligodendrocyte	HIST1H2BC	PD	0.907439	1.32841	0.368636	0.899031	0.945751
Oligodendrocyte	SMC2	AD	0.923686	1.10901	0.368752	0.898814	0.945751
Oligodendrocyte	BAMBI	SZ	-0.366092	0.400331	0.368824	-0.898679	0.945751
Oligodendrocyte	AP003063.1	AD	0.904568	1.7208	0.368773	0.898774	0.945751
Oligodendrocyte	TSPAN8	BD	0.999	1.89208	0.368507	0.899273	0.945751
Oligodendrocyte	CPSF6	SZ	-0.328399	0.346371	0.368617	-0.899067	0.945751
Oligodendrocyte	RPAP3	AD	0.998883	1.30856	0.368625	0.899052	0.945751
Oligodendrocyte	PDE8A	MD	0.576339	1.35323	0.368694	0.898922	0.945751
Oligodendrocyte	SLC24A5	MD	0.266729	0.354554	0.368676	0.898955	0.945751
Oligodendrocyte	GRB2	PD	0.816576	1.78005	0.368538	0.899215	0.945751
Oligodendrocyte	AC091551.1	BD	0.998822	NA	0.368859	0.898613	0.945751
Oligodendrocyte	MYH14	PD	-0.998893	0.493016	0.368661	-0.898984	0.945751
Oligodendrocyte	RBCK1	MS	0.827863	1.0778	0.368867	0.898598	0.945751
Oligodendrocyte	STX12	MD	0.999	NA	0.368943	0.898455	0.945751
Oligodendrocyte	MTX3	MD	-0.561019	0.50993	0.368972	-0.898401	0.945751
Oligodendrocyte	MYO9B	MS	-0.292701	0.3487	0.368935	-0.89847	0.945751
Oligodendrocyte	SEL1L2	BD	-0.43726	0.623215	0.368959	-0.898426	0.945751
Oligodendrocyte	SIKE1	BD	0.571214	0.542921	0.368987	0.898372	0.945751
Oligodendrocyte	CCN5	MD	0.503219	0.649335	0.368982	0.898382	0.945751
Oligodendrocyte	OR2T12	BD	0.926697	NA	0.368996	0.898355	0.945751
Oligodendrocyte	IQCC	MS	0.717768	1.02258	0.369108	0.898145	0.945751
Oligodendrocyte	CKS1B	AD	-0.790875	2.52466	0.369147	-0.898073	0.945751
Oligodendrocyte	TEX41	PD	0.999	9.09669	0.369076	0.898205	0.945751
Oligodendrocyte	CEP68	AD	-0.696455	1.07066	0.369142	-0.898081	0.945751
Oligodendrocyte	ABHD18	PD	0.934478	0.438148	0.369119	0.898125	0.945751
Oligodendrocyte	AC021242.2	BD	0.999	NA	0.369153	0.898061	0.945751
Oligodendrocyte	LDB3	SZ	-0.941207	1.47833	0.36911	-0.898141	0.945751
Oligodendrocyte	CAND1	BD	-0.836315	1.00222	0.369182	-0.898006	0.945751
Oligodendrocyte	DNM2	BD	-0.764092	0.798711	0.369096	-0.898168	0.945751
Oligodendrocyte	GGT7	MS	-0.999	1.47498	0.36919	-0.897991	0.945751
Oligodendrocyte	TRAF6	MS	-0.981653	1.66319	0.369236	-0.897905	0.945751
Oligodendrocyte	AL442128.2	SZ	-0.344559	0.397938	0.36924	-0.897897	0.945751
Oligodendrocyte	ALG14	MS	0.933126	1.52647	0.369494	0.897422	0.945751
Oligodendrocyte	LRIG2	MS	-0.999	1.37043	0.370917	-0.894757	0.945751
Oligodendrocyte	ZNF670-ZNF695	MS	0.919958	1.20027	0.369473	0.89746	0.945751
Oligodendrocyte	PTPN7	PD	0.478773	0.576374	0.370705	0.895154	0.945751
Oligodendrocyte	UBR4	PD	0.700978	0.932393	0.36987	0.896716	0.945751
Oligodendrocyte	TMEM125	BD	0.99732	NA	0.371104	0.894408	0.945751
Oligodendrocyte	GNAI3	MD	0.378405	0.452044	0.371851	0.893011	0.945751
Oligodendrocyte	KLHL21	MD	0.488734	0.527142	0.371208	0.894213	0.945751
Oligodendrocyte	SNX27	MD	-0.829555	1.56098	0.369762	-0.896919	0.945751
Oligodendrocyte	AL359881.3	SZ	-0.447004	0.573932	0.371812	-0.893084	0.945751
Oligodendrocyte	AL449266.1	SZ	-0.374656	0.421804	0.369734	-0.896971	0.945751
Oligodendrocyte	TAF5L	SZ	-0.732547	0.843887	0.371352	-0.893943	0.945751
Oligodendrocyte	PEX10	AD	0.997347	1.40922	0.371264	0.894107	0.945751
Oligodendrocyte	SNHG28	AD	0.551658	0.858995	0.371911	0.8929	0.945751
Oligodendrocyte	VWA1	AD	0.612615	0.990306	0.369771	0.896903	0.945751
Oligodendrocyte	ZNF513	PD	0.519836	0.714434	0.370761	0.895049	0.945751
Oligodendrocyte	METTL5	BD	0.679909	0.779845	0.37134	0.893966	0.945751
Oligodendrocyte	YWHAQ	BD	0.999	15.6404	0.369909	0.896645	0.945751
Oligodendrocyte	CWC22	MD	-0.637301	1.28966	0.371507	-0.893654	0.945751
Oligodendrocyte	MTA3	MD	-0.808007	0.949584	0.370303	-0.895906	0.945751
Oligodendrocyte	CEP68	SZ	0.824986	1.23857	0.37116	0.894302	0.945751
Oligodendrocyte	ORC4	SZ	-0.936931	NA	0.370658	-0.895241	0.945751
Oligodendrocyte	PPP1R21	SZ	0.338693	0.351179	0.37151	0.893649	0.945751
Oligodendrocyte	KIAA1841	AD	0.999	1.61461	0.372089	0.892567	0.945751
Oligodendrocyte	NR4A2	AD	0.522524	0.792871	0.369487	0.897434	0.945751
Oligodendrocyte	MB21D2	MS	-0.809075	0.95987	0.370988	-0.894624	0.945751
Oligodendrocyte	XYLB	BD	-0.999	2.69401	0.371849	-0.893015	0.945751
Oligodendrocyte	GK5	MD	0.707184	0.838765	0.372188	0.892382	0.945751
Oligodendrocyte	CLASP2	SZ	0.364884	0.516928	0.369976	0.896518	0.945751
Oligodendrocyte	OXSM	SZ	-0.346577	0.371461	0.369898	-0.896664	0.945751
Oligodendrocyte	ANKUB1	AD	0.634805	0.625317	0.371913	0.892895	0.945751
Oligodendrocyte	ASTE1	AD	0.97909	0.817592	0.369897	0.896666	0.945751
Oligodendrocyte	MSL2	AD	-0.613915	1.17951	0.3697	-0.897036	0.945751
Oligodendrocyte	KIAA0232	PD	0.764552	0.801121	0.370586	0.895376	0.945751
Oligodendrocyte	USP38	BD	0.426552	1.90022	0.37142	0.893816	0.945751
Oligodendrocyte	UBE2D3	MD	0.951899	1.54841	0.371338	0.893971	0.945751
Oligodendrocyte	SGMS2	SZ	0.48636	0.607711	0.372134	0.892483	0.945751
Oligodendrocyte	YTHDC1	SZ	-0.406819	0.619963	0.370211	-0.896079	0.945751
Oligodendrocyte	DMGDH	MS	0.498696	0.512712	0.370924	0.894744	0.945751
Oligodendrocyte	TAF7	MS	-0.300863	0.552232	0.3699	-0.896661	0.945751
Oligodendrocyte	SHROOM1	PD	0.983799	2.58324	0.372092	0.892562	0.945751
Oligodendrocyte	LINC02241	BD	-0.999	NA	0.370483	-0.895569	0.945751
Oligodendrocyte	RNF130	BD	0.999	6.31718	0.371247	0.89414	0.945751
Oligodendrocyte	THOC3	BD	-0.695925	1.38313	0.369455	-0.897495	0.945751
Oligodendrocyte	DROSHA	SZ	0.764913	1.58895	0.370906	0.894778	0.945751
Oligodendrocyte	TCF7	SZ	0.450151	0.541717	0.370742	0.895084	0.945751
Oligodendrocyte	AC026741.1	AD	-0.524206	0.721788	0.371471	-0.893722	0.945751
Oligodendrocyte	FAM13B	AD	-0.68808	1.91072	0.371599	-0.893482	0.945751
Oligodendrocyte	FIG4	BD	0.999	2.07045	0.370764	0.895044	0.945751
Oligodendrocyte	REV3L	MD	-0.694803	0.597453	0.370564	-0.895418	0.945751
Oligodendrocyte	MRS2	SZ	-0.433813	0.505834	0.369397	-0.897603	0.945751
Oligodendrocyte	IFNGR1	AD	0.72284	1.11073	0.37085	0.894882	0.945751
Oligodendrocyte	SAYSD1	AD	0.739424	1.82644	0.371711	0.893274	0.945751
Oligodendrocyte	SENP6	AD	-0.531598	0.733235	0.371281	-0.894077	0.945751
Oligodendrocyte	COPG2	MS	0.999	4.42336	0.37029	0.89593	0.945751
Oligodendrocyte	LUC7L2	MS	-0.452072	0.468966	0.369768	-0.896909	0.945751
Oligodendrocyte	POR	BD	-0.999	2.67219	0.370437	-0.895655	0.945751
Oligodendrocyte	KRBA1	MD	0.999	1.4659	0.370806	0.894964	0.945751
Oligodendrocyte	ANLN	SZ	0.380294	0.523532	0.370478	0.895579	0.945751
Oligodendrocyte	CPA2	SZ	-0.356662	0.493074	0.370578	-0.895392	0.945751
Oligodendrocyte	CPNE3	MS	0.999	1.88148	0.371071	0.894469	0.945751
Oligodendrocyte	AC023632.2	SZ	-0.745829	0.806937	0.371202	-0.894224	0.945751
Oligodendrocyte	RP1L1	SZ	-0.804691	2.48774	0.372191	-0.892376	0.945751
Oligodendrocyte	PABPC1	AD	-0.752919	0.598966	0.370683	-0.895194	0.945751
Oligodendrocyte	ANKRD18A	MS	0.548362	0.92836	0.371705	0.893284	0.945751
Oligodendrocyte	GKAP1	MS	-0.715924	0.862078	0.369805	-0.896839	0.945751
Oligodendrocyte	MFSD14B	MS	0.999	NA	0.370803	0.894971	0.945751
Oligodendrocyte	LRRC8A	BD	0.583259	0.465639	0.370288	0.895933	0.945751
Oligodendrocyte	PPP6C	BD	-0.862059	0.904085	0.371466	-0.89373	0.945751
Oligodendrocyte	FAM206A	MD	-0.475855	0.565542	0.371709	-0.893276	0.945751
Oligodendrocyte	AK3	SZ	0.410122	0.555227	0.370114	0.896261	0.945751
Oligodendrocyte	STX17	SZ	-0.519468	0.778623	0.371046	-0.894515	0.945751
Oligodendrocyte	TMEM38B	SZ	-0.47531	0.479589	0.369819	-0.896812	0.945751
Oligodendrocyte	AC069544.1	MS	-0.55235	0.855218	0.370846	-0.89489	0.945751
Oligodendrocyte	PCGF5	MS	-0.954806	1.30923	0.369987	-0.896498	0.945751
Oligodendrocyte	ZMIZ1	MS	0.367994	0.375116	0.370211	0.896077	0.945751
Oligodendrocyte	UBE2D1	PD	-0.833268	1.1967	0.370608	-0.895335	0.945751
Oligodendrocyte	ITIH2	BD	-0.998752	NA	0.370545	-0.895453	0.945751
Oligodendrocyte	ADARB2	MD	0.271052	0.319869	0.371213	0.894204	0.945751
Oligodendrocyte	ARHGAP12	SZ	0.394173	0.419955	0.370397	0.895731	0.945751
Oligodendrocyte	ACSM6	AD	0.590847	1.00279	0.370923	0.894746	0.945751
Oligodendrocyte	AP003063.1	MS	-0.956466	1.57562	0.369929	-0.896606	0.945751
Oligodendrocyte	FLRT1	MS	-0.820206	1.26091	0.371262	-0.894113	0.945751
Oligodendrocyte	ZC3H12C	PD	-0.65135	0.743212	0.371372	-0.893907	0.945751
Oligodendrocyte	RBM7	BD	0.654217	0.826983	0.369945	0.896576	0.945751
Oligodendrocyte	LGR4	MD	-0.998393	3.76133	0.371833	-0.893045	0.945751
Oligodendrocyte	NPAT	SZ	0.759188	0.895133	0.370831	0.894918	0.945751
Oligodendrocyte	CWF19L2	AD	0.71963	1.18792	0.369292	0.8978	0.945751
Oligodendrocyte	METAP2	MS	0.673023	0.839973	0.372088	0.892568	0.945751
Oligodendrocyte	TAPBPL	MS	0.444351	0.326322	0.369507	0.897396	0.945751
Oligodendrocyte	SLC11A2	PD	-0.49401	0.804659	0.370541	-0.895461	0.945751
Oligodendrocyte	AC005845.1	BD	-0.625108	1.17883	0.369956	-0.896556	0.945751
Oligodendrocyte	EIF2S3B	BD	0.999	3.6174	0.370841	0.894898	0.945751
Oligodendrocyte	FGFR1OP2	BD	0.998856	1.88007	0.371316	0.894011	0.945751
Oligodendrocyte	TNS2	BD	-0.596671	0.9124	0.37167	-0.893349	0.945751
Oligodendrocyte	STAB2	MD	-0.42442	0.586797	0.371346	-0.893955	0.945751
Oligodendrocyte	TNS2	MD	-0.577641	0.524511	0.370776	-0.895021	0.945751
Oligodendrocyte	UHRF1BP1L	SZ	0.604367	0.745327	0.371485	0.893696	0.945751
Oligodendrocyte	AL355390.2	MS	-0.66964	0.64771	0.371076	-0.894459	0.945751
Oligodendrocyte	PCDH9	MS	0.52612	0.724453	0.369697	0.89704	0.945751
Oligodendrocyte	PYGL	BD	-0.999	1.97198	0.371986	-0.892759	0.945751
Oligodendrocyte	AL359232.1	MD	-0.83263	NA	0.370804	-0.894969	0.945751
Oligodendrocyte	ARF6	MD	0.470773	0.518526	0.369485	0.897438	0.945751
Oligodendrocyte	RAB2B	MD	-0.37123	0.398434	0.369372	-0.897651	0.945751
Oligodendrocyte	EIF2S1	SZ	0.672842	0.849185	0.371784	0.893136	0.945751
Oligodendrocyte	TEX22	SZ	-0.592503	1.02869	0.369363	-0.897668	0.945751
Oligodendrocyte	TGFB3	SZ	-0.760648	1.00036	0.370763	-0.895045	0.945751
Oligodendrocyte	AL118556.1	AD	-0.479469	0.662088	0.370493	-0.89555	0.945751
Oligodendrocyte	WDHD1	AD	0.710279	1.09025	0.371211	0.894207	0.945751
Oligodendrocyte	MIR4713HG	MS	-0.457077	0.66234	0.37199	-0.892752	0.945751
Oligodendrocyte	SELENOS	BD	-0.999	1.44957	0.370725	-0.895116	0.945751
Oligodendrocyte	CCDC9B	MD	0.556649	0.483726	0.371103	0.89441	0.945751
Oligodendrocyte	RASGRF1	AD	-0.624889	0.953652	0.371164	-0.894296	0.945751
Oligodendrocyte	TMEM62	AD	0.975021	5.98322	0.372158	0.892438	0.945751
Oligodendrocyte	LONP2	MS	0.638975	NA	0.37216	0.892435	0.945751
Oligodendrocyte	CHST6	PD	0.998881	1.04632	0.37094	0.894713	0.945751
Oligodendrocyte	2001-09-01	PD	-0.831078	1.00966	0.369441	-0.89752	0.945751
Oligodendrocyte	LINC02128	BD	0.999	2.07271	0.370017	0.896442	0.945751
Oligodendrocyte	VPS35L	BD	0.999	2.53945	0.372117	0.892516	0.945751
Oligodendrocyte	AC145285.2	MD	-0.997978	0.900864	0.371264	-0.894107	0.945751
Oligodendrocyte	TNRC6A	MD	-0.840271	2.74322	0.370859	-0.894865	0.945751
Oligodendrocyte	ERCC4	SZ	0.75928	0.839755	0.371649	0.893389	0.945751
Oligodendrocyte	CYB5B	AD	-0.758168	NA	0.371766	-0.89317	0.945751
Oligodendrocyte	PPM1D	MS	-0.999	4.41184	0.372073	-0.892598	0.945751
Oligodendrocyte	BAHCC1	PD	-0.990955	1.9154	0.370999	-0.894603	0.945751
Oligodendrocyte	FAM117A	PD	0.998944	1.35436	0.370026	0.896424	0.945751
Oligodendrocyte	AC116407.2	MD	-0.446848	0.737239	0.372134	-0.892484	0.945751
Oligodendrocyte	FN3KRP	MD	-0.484956	0.463855	0.371126	-0.894367	0.945751
Oligodendrocyte	IFT20	MD	-0.999	3.15664	0.369413	-0.897573	0.945751
Oligodendrocyte	LRRC75A	SZ	-0.613394	0.640524	0.371363	-0.893924	0.945751
Oligodendrocyte	TTYH2	SZ	-0.397464	0.501482	0.369872	-0.896714	0.945751
Oligodendrocyte	AP005671.1	SZ	-0.372989	0.422668	0.370789	-0.894997	0.945751
Oligodendrocyte	CDH20	AD	-0.970911	NA	0.372165	-0.892426	0.945751
Oligodendrocyte	PTPRM	AD	-0.354582	0.441179	0.371774	-0.893155	0.945751
Oligodendrocyte	RAB12	AD	0.415843	0.523927	0.370579	0.89539	0.945751
Oligodendrocyte	DHX34	MS	-0.763874	1.60864	0.372046	-0.892647	0.945751
Oligodendrocyte	LDLR	MS	0.311249	0.360865	0.369649	0.897132	0.945751
Oligodendrocyte	2002-03-01	MS	-0.327351	0.401036	0.37117	-0.894283	0.945751
Oligodendrocyte	GPI	PD	0.986471	5.39119	0.370215	0.89607	0.945751
Oligodendrocyte	ZNF382	PD	-0.927311	1.6974	0.371357	-0.893935	0.945751
Oligodendrocyte	SH3GL1	BD	0.861147	2.0856	0.371941	0.892844	0.945751
Oligodendrocyte	ZBTB7A	BD	-0.66027	0.977013	0.370135	-0.89622	0.945751
Oligodendrocyte	ZNF283	BD	0.780815	1.00824	0.370103	0.89628	0.945751
Oligodendrocyte	PSG9	MD	0.748807	1.72206	0.369685	0.897063	0.945751
Oligodendrocyte	ZNF480	MD	-0.50133	0.728318	0.37026	-0.895987	0.945751
Oligodendrocyte	ZNF823	MD	-0.516342	0.810972	0.370008	-0.896459	0.945751
Oligodendrocyte	DNAJB1	SZ	0.554695	0.71287	0.36961	0.897204	0.945751
Oligodendrocyte	ZNF708	SZ	-0.546143	0.786093	0.371336	-0.893973	0.945751
Oligodendrocyte	ZNF837	SZ	0.73101	NA	0.370315	0.895883	0.945751
Oligodendrocyte	PTK6	MS	0.477612	0.57966	0.370645	0.895265	0.945751
Oligodendrocyte	CBFA2T2	BD	0.884025	1.12259	0.370859	0.894866	0.945751
Oligodendrocyte	CFAP61	MD	0.328397	0.37745	0.369371	0.897652	0.945751
Oligodendrocyte	ITPA	MD	-0.642741	0.685143	0.370347	-0.895824	0.945751
Oligodendrocyte	VAPB	MD	0.357052	0.6421	0.371911	0.8929	0.945751
Oligodendrocyte	MCM8	AD	-0.427234	0.466402	0.369576	-0.897268	0.945751
Oligodendrocyte	TIAM1	MS	-0.286857	0.949381	0.37139	-0.893873	0.945751
Oligodendrocyte	CYP2D6	BD	-0.566532	0.43601	0.370764	-0.895044	0.945751
Oligodendrocyte	AC062004.1	MD	0.54542	0.51925	0.372215	0.892332	0.945751
Oligodendrocyte	PAIP2B	AD	0.437199	0.451818	0.372307	0.89216	0.945751
Oligodendrocyte	CRBN	SZ	-0.45439	0.493333	0.372299	-0.892175	0.945751
Oligodendrocyte	PALM2-AKAP2	PD	0.999	1.80422	0.372253	0.892261	0.945751
Oligodendrocyte	XPNPEP1	SZ	0.505297	0.504832	0.372238	0.892289	0.945751
Oligodendrocyte	SLC25A21	MD	0.717477	0.838869	0.372282	0.892207	0.945751
Oligodendrocyte	ZNF524	SZ	-0.435789	0.506281	0.372293	-0.892186	0.945751
Inhibitory Neuron	RGS7	BD	-0.663055	1.13736	0.350224	-0.934154	0.945755
Excitatory Neuron	MYC	PD	0.667562	0.763853	0.360289	0.914815	0.945778
Excitatory Neuron	BCAT2	PD	-0.368779	0.475995	0.36031	-0.914774	0.945793
Excitatory Neuron	KPNA6	BD	0.683705	1.1778	0.360373	0.914655	0.945801
Excitatory Neuron	KCNJ9	MD	-0.45067	0.600138	0.360423	-0.91456	0.945801
Excitatory Neuron	AC016687.3	AD	0.847642	0.988857	0.360354	0.91469	0.945801
Excitatory Neuron	FAM13B	MD	-0.49481	0.463577	0.360418	-0.914569	0.945801
Excitatory Neuron	PILRA	PD	-0.991653	0.355287	0.360416	-0.914572	0.945801
Excitatory Neuron	PLEKHA8	AD	-0.319513	0.433234	0.360382	-0.914637	0.945801
Excitatory Neuron	ITGAE	AD	0.81273	1.50539	0.360364	0.914672	0.945801
Excitatory Neuron	EIF2D	PD	-0.913168	1.74033	0.360875	-0.913699	0.945801
Excitatory Neuron	KCNA2	PD	0.889514	1.5478	0.360744	0.913949	0.945801
Excitatory Neuron	PHC2	BD	0.531419	0.528516	0.361023	0.913418	0.945801
Excitatory Neuron	PRKAB2	BD	-0.652954	0.648053	0.360617	-0.91419	0.945801
Excitatory Neuron	AL139424.2	MD	0.46864	0.297556	0.361014	0.913434	0.945801
Excitatory Neuron	KCNA2	MD	-0.587883	0.726574	0.3607	-0.914033	0.945801
Excitatory Neuron	KLHL20	SZ	0.998804	0.696921	0.360986	0.913487	0.945801
Excitatory Neuron	B4GALT3	AD	-0.556418	0.666393	0.360802	-0.913837	0.945801
Excitatory Neuron	AFF3	AD	0.74585	0.847175	0.3606	0.914222	0.945801
Excitatory Neuron	ZBTB38	AD	-0.999	1.43388	0.360927	-0.9136	0.945801
Excitatory Neuron	RNF175	MS	-0.641076	0.721925	0.360578	-0.914264	0.945801
Excitatory Neuron	GUCY1B1	AD	0.408709	0.607782	0.360538	0.91434	0.945801
Excitatory Neuron	CDO1	MS	0.786948	0.469443	0.360957	0.913542	0.945801
Excitatory Neuron	NLN	BD	0.999	NA	0.360823	0.913798	0.945801
Excitatory Neuron	SLC4A9	BD	-0.999	3.49825	0.361033	-0.913398	0.945801
Excitatory Neuron	PCBD2	MD	-0.741503	1.16946	0.360486	-0.91444	0.945801
Excitatory Neuron	NRF1	PD	0.743571	1.17233	0.36097	0.913519	0.945801
Excitatory Neuron	VGF	BD	-0.759586	0.767241	0.360953	-0.913551	0.945801
Excitatory Neuron	SNX31	MS	-0.392282	0.500731	0.360561	-0.914297	0.945801
Excitatory Neuron	COMMD5	MD	-0.65217	0.630054	0.360678	-0.914074	0.945801
Excitatory Neuron	CREB3	AD	0.8457	1.32173	0.360831	0.913783	0.945801
Excitatory Neuron	SEC31B	PD	-0.640346	1.11749	0.360716	-0.914003	0.945801
Excitatory Neuron	BUB3	SZ	-0.561388	0.811385	0.360674	-0.914082	0.945801
Excitatory Neuron	C10orf143	AD	0.334345	0.442889	0.361081	0.913308	0.945801
Excitatory Neuron	TALDO1	BD	0.919261	NA	0.360658	0.914111	0.945801
Excitatory Neuron	TEX29	SZ	0.260606	0.316756	0.360756	0.913925	0.945801
Excitatory Neuron	CYFIP1	AD	-0.53392	0.661454	0.360639	-0.914147	0.945801
Excitatory Neuron	AC138627.1	PD	-0.870212	0.90542	0.360986	-0.913487	0.945801
Excitatory Neuron	AC040173.1	MD	-0.578851	0.689719	0.360518	-0.914379	0.945801
Excitatory Neuron	BAIAP2	BD	0.535655	0.626121	0.360584	0.914252	0.945801
Excitatory Neuron	RUNDC3A	MD	-0.999	1.87693	0.360629	-0.914167	0.945801
Excitatory Neuron	PPP1R9B	SZ	-0.606761	0.658239	0.360574	-0.914272	0.945801
Excitatory Neuron	SLC46A1	SZ	0.465526	0.553892	0.360855	0.913737	0.945801
Excitatory Neuron	HDAC5	AD	-0.542178	0.601925	0.36096	-0.913537	0.945801
Excitatory Neuron	MOB3A	BD	-0.511721	0.66045	0.361053	-0.913361	0.945801
Excitatory Neuron	C20orf203	SZ	0.4901	0.484975	0.360814	0.913814	0.945801
Excitatory Neuron	FAM207A	MD	-0.333256	0.334718	0.360786	-0.913869	0.945801
Excitatory Neuron	CBX7	BD	-0.843912	1.71706	0.360714	-0.914006	0.945801
Excitatory Neuron	SEC14L6	BD	-0.625026	0.918691	0.360834	-0.913777	0.945801
Excitatory Neuron	ATXN10	SZ	-0.646457	0.774482	0.361094	-0.913282	0.945801
Excitatory Neuron	ATG2A	SZ	-0.531722	0.462703	0.361098	-0.913274	0.945801
Excitatory Neuron	AC138904.3	AD	-0.872345	1.75821	0.361117	-0.913239	0.945801
Excitatory Neuron	AC103409.1	SZ	-0.51132	0.556703	0.361142	-0.91319	0.945801
Excitatory Neuron	IFIH1	AD	0.999	2.31023	0.361168	0.913141	0.945801
Excitatory Neuron	TMED1	MS	-0.609059	0.826738	0.361169	-0.91314	0.945801
Excitatory Neuron	NXPH2	MD	-0.999	NA	0.361197	-0.913086	0.945801
Excitatory Neuron	ENTPD3	SZ	0.724983	3.31832	0.361217	0.913048	0.945801
Excitatory Neuron	ITGB1	SZ	0.987221	1.75518	0.361206	0.91307	0.945801
Excitatory Neuron	TP53	BD	0.647956	0.921003	0.361235	0.913014	0.945801
Excitatory Neuron	CTNNB1	AD	0.999	NA	0.361239	0.913006	0.945801
Excitatory Neuron	AC010422.2	MD	0.371254	0.466522	0.361254	0.912978	0.945801
Excitatory Neuron	PPIL3	SZ	0.229777	0.214342	0.361273	0.912941	0.945801
Excitatory Neuron	TFRC	SZ	0.520819	0.556285	0.361351	0.912794	0.945801
Excitatory Neuron	PPP2R2B	PD	-0.51928	0.775895	0.361344	-0.912808	0.945801
Excitatory Neuron	CDNF	MD	0.575168	0.72046	0.361337	0.912821	0.945801
Excitatory Neuron	AC092378.1	AD	-0.460514	0.645485	0.361299	-0.912892	0.945801
Excitatory Neuron	ACBD4	SZ	0.578051	0.538312	0.361281	0.912927	0.945801
Excitatory Neuron	AC011529.1	SZ	0.998815	0.816224	0.36135	0.912796	0.945801
Excitatory Neuron	C1D	BD	-0.998762	0.780595	0.361404	-0.912692	0.945801
Excitatory Neuron	ZFAND2B	AD	-0.999	2.0235	0.361436	-0.912632	0.945801
Excitatory Neuron	CNTN3	BD	-0.732884	1.38595	0.361415	-0.912671	0.945801
Excitatory Neuron	ABL1	MD	0.423215	0.551987	0.361474	0.912561	0.945801
Excitatory Neuron	KLHL35	MD	0.69141	1.39651	0.361467	0.912573	0.945801
Excitatory Neuron	LRRC49	AD	-0.988683	NA	0.361432	-0.91264	0.945801
Excitatory Neuron	KLK14	PD	0.415464	0.586493	0.361466	0.912575	0.945801
Excitatory Neuron	ILK	PD	-0.701944	0.976907	0.361493	-0.912523	0.945801
Excitatory Neuron	ZNF440	MS	0.701808	1.31822	0.3615	0.91251	0.945801
Excitatory Neuron	ZNF790	BD	0.807878	1.4531	0.361493	0.912523	0.945801
Excitatory Neuron	CYB5R1	MD	0.467519	0.561144	0.361595	0.912331	0.945801
Excitatory Neuron	ANKRD34B	BD	-0.807163	1.0947	0.361587	-0.912344	0.945801
Excitatory Neuron	COMMD10	MD	-0.481412	0.65401	0.361595	-0.91233	0.945801
Excitatory Neuron	DIAPH1	MD	-0.580298	0.891121	0.361539	-0.912437	0.945801
Excitatory Neuron	ACRV1	SZ	-0.608023	0.65491	0.36155	-0.912416	0.945801
Excitatory Neuron	RUBCNL	MS	0.405211	0.496705	0.361562	0.912392	0.945801
Excitatory Neuron	AL022322.1	AD	0.658596	0.612373	0.361548	0.912419	0.945801
Excitatory Neuron	H3F3A	MD	0.172721	0.21353	0.36166	0.912207	0.945801
Excitatory Neuron	AL365361.1	SZ	-0.357719	0.387305	0.361684	-0.91216	0.945801
Excitatory Neuron	LINC01358	AD	0.800333	1.39692	0.361686	0.912158	0.945801
Excitatory Neuron	NSUN7	MD	0.353656	0.39501	0.3617	0.91213	0.945801
Excitatory Neuron	CCNY	SZ	0.605247	0.415669	0.361701	0.912128	0.945801
Excitatory Neuron	CNIH2	PD	0.923047	NA	0.361677	0.912175	0.945801
Excitatory Neuron	THAP8	SZ	-0.481459	0.746385	0.361678	-0.912171	0.945801
Excitatory Neuron	IL15	AD	0.864128	0.396697	0.361722	0.912089	0.945801
Excitatory Neuron	AC007529.2	PD	-0.999	1.49176	0.361759	-0.912018	0.945801
Excitatory Neuron	SV2A	AD	-0.998895	5.69057	0.36179	-0.911959	0.945801
Excitatory Neuron	MN1	AD	-0.999	1.62089	0.361785	-0.91197	0.945801
Excitatory Neuron	PIANP	MS	-0.489888	0.856919	0.3618	-0.91194	0.945801
Excitatory Neuron	SYT6	PD	0.99015	NA	0.362647	0.910333	0.945801
Excitatory Neuron	FAM78B	MD	0.465658	0.411975	0.362316	0.91096	0.945801
Excitatory Neuron	AL732292.2	SZ	0.531323	0.788171	0.361931	0.911692	0.945801
Excitatory Neuron	LINC01748	SZ	0.997725	1.12862	0.361944	0.911666	0.945801
Excitatory Neuron	RABL2A	PD	0.942339	NA	0.362012	0.911538	0.945801
Excitatory Neuron	ODC1	BD	0.956941	2.89182	0.36234	0.910915	0.945801
Excitatory Neuron	CAD	MD	0.606725	0.873888	0.362396	0.910808	0.945801
Excitatory Neuron	AC019211.1	SZ	-0.273145	0.299159	0.362483	-0.910645	0.945801
Excitatory Neuron	FAM228B	AD	0.229543	0.452589	0.362061	0.911445	0.945801
Excitatory Neuron	TNIK	MS	-0.936653	1.62822	0.36239	-0.910821	0.945801
Excitatory Neuron	TBC1D23	BD	-0.999	1.29961	0.36234	-0.910915	0.945801
Excitatory Neuron	XYLB	BD	-0.999	1.61527	0.362305	-0.910981	0.945801
Excitatory Neuron	ACOX3	MS	-0.743105	1.24777	0.362582	-0.910457	0.945801
Excitatory Neuron	FRAS1	MD	-0.73667	0.463162	0.362533	-0.910548	0.945801
Excitatory Neuron	GYPA	AD	0.786262	NA	0.36262	0.910384	0.945801
Excitatory Neuron	NPY5R	AD	-0.958406	4.65003	0.362576	-0.910467	0.945801
Excitatory Neuron	NSUN2	MS	-0.93521	NA	0.362059	-0.911449	0.945801
Excitatory Neuron	PCDHB10	MS	-0.540725	0.862936	0.361957	-0.911642	0.945801
Excitatory Neuron	RASA1	PD	-0.718815	0.9843	0.362223	-0.911137	0.945801
Excitatory Neuron	SNCAIP	MD	-0.533223	0.861723	0.362509	-0.910595	0.945801
Excitatory Neuron	ZFP2	SZ	-0.654449	0.915138	0.36191	-0.911731	0.945801
Excitatory Neuron	RIMS1	PD	0.999	3.01302	0.362666	0.910297	0.945801
Excitatory Neuron	NUS1	MD	-0.267326	0.389028	0.362207	-0.911168	0.945801
Excitatory Neuron	C6orf62	AD	0.701063	1.99753	0.362711	0.910212	0.945801
Excitatory Neuron	MBOAT1	AD	-0.680365	1.58044	0.362331	-0.910933	0.945801
Excitatory Neuron	LAMB4	MD	0.507424	0.708022	0.362119	0.911334	0.945801
Excitatory Neuron	TMEM106B	MD	0.303329	0.324729	0.362654	0.910319	0.945801
Excitatory Neuron	ZNF398	SZ	0.558686	0.503822	0.362471	0.910668	0.945801
Excitatory Neuron	GTF2I	AD	-0.567625	0.893087	0.362754	-0.910129	0.945801
Excitatory Neuron	VSTM2A	AD	0.652646	1.04567	0.362427	0.91075	0.945801
Excitatory Neuron	LINC01591	BD	-0.997487	4.01021	0.362081	-0.911407	0.945801
Excitatory Neuron	FSD1L	MS	0.975311	2.37608	0.36269	0.910252	0.945801
Excitatory Neuron	RIC1	SZ	0.546388	0.594029	0.361944	0.911667	0.945801
Excitatory Neuron	ZNF618	AD	0.447665	0.542761	0.362625	0.910374	0.945801
Excitatory Neuron	SLC35G1	MS	-0.926649	1.55112	0.362169	-0.911241	0.945801
Excitatory Neuron	PLXDC2	PD	-0.991516	3.07024	0.362041	-0.911482	0.945801
Excitatory Neuron	PHYH	AD	-0.899723	NA	0.362745	-0.910146	0.945801
Excitatory Neuron	LRRC56	MS	-0.996916	4.45981	0.362414	-0.910775	0.945801
Excitatory Neuron	TSG101	PD	0.635701	0.986478	0.362471	0.910668	0.945801
Excitatory Neuron	UVRAG	PD	-0.865768	1.73245	0.362725	-0.910184	0.945801
Excitatory Neuron	NAALAD2	MD	-0.868085	1.09123	0.362532	-0.910551	0.945801
Excitatory Neuron	ATF7IP	MS	-0.999	2.35862	0.362075	-0.911419	0.945801
Excitatory Neuron	AC079950.1	PD	0.342761	0.363587	0.362415	0.910772	0.945801
Excitatory Neuron	CERS5	BD	0.863413	1.23478	0.362721	0.910193	0.945801
Excitatory Neuron	ETNK1	MD	-0.91379	1.01195	0.362696	-0.910239	0.945801
Excitatory Neuron	RNF41	MD	-0.575598	0.642189	0.362427	-0.910751	0.945801
Excitatory Neuron	ALG11	AD	0.999	NA	0.362676	0.910279	0.945801
Excitatory Neuron	WASF3	AD	0.501459	0.640794	0.362742	0.910153	0.945801
Excitatory Neuron	AL139023.1	AD	0.532514	0.764505	0.361998	0.911564	0.945801
Excitatory Neuron	ADPGK	SZ	-0.607354	0.970297	0.362272	-0.911044	0.945801
Excitatory Neuron	LACTB	AD	-0.481331	0.424587	0.362585	-0.91045	0.945801
Excitatory Neuron	LINC01169	AD	-0.713743	0.731932	0.361991	-0.911579	0.945801
Excitatory Neuron	AC087651.1	MS	-0.349036	0.443073	0.36252	-0.910574	0.945801
Excitatory Neuron	SERPINF1	MS	-0.998688	2.60546	0.362386	-0.910829	0.945801
Excitatory Neuron	SLC25A39	PD	-0.920213	NA	0.361969	-0.91162	0.945801
Excitatory Neuron	AC005332.7	BD	-0.9989	1.12665	0.362151	-0.911274	0.945801
Excitatory Neuron	AC090282.1	SZ	0.61417	0.606271	0.362638	0.91035	0.945801
Excitatory Neuron	AC113137.1	MD	0.265737	0.293169	0.362208	0.911165	0.945801
Excitatory Neuron	VASP	BD	0.999	1.56798	0.361849	0.911847	0.945801
Excitatory Neuron	ZIM2	BD	-0.999	NA	0.362693	-0.910246	0.945801
Excitatory Neuron	FBXL12	MD	0.731926	1.43772	0.362091	0.911388	0.945801
Excitatory Neuron	SLC25A42	MD	0.508015	0.447849	0.362315	0.910964	0.945801
Excitatory Neuron	WFDC2	SZ	0.315369	0.346685	0.362391	0.910819	0.945801
Excitatory Neuron	CHAF1B	SZ	-0.998898	1.4781	0.36237	-0.910859	0.945801
Excitatory Neuron	LINC01664	BD	-0.725769	1.01852	0.362012	-0.911538	0.945801
Excitatory Neuron	LINC02556	MD	0.99875	0.821957	0.362137	0.911301	0.945801
Inhibitory Neuron	ZC3H6	SZ	-0.590794	0.599937	0.350278	-0.93405	0.945832
Inhibitory Neuron	NDOR1	SZ	0.397473	0.464872	0.350357	0.933896	0.945832
Inhibitory Neuron	COQ8B	MS	-0.699118	0.878377	0.350373	-0.933866	0.945832
Inhibitory Neuron	HOOK1	AD	0.550777	0.548186	0.350396	0.933821	0.945832
Inhibitory Neuron	PCDHB7	AD	0.998603	0.67322	0.350408	0.933799	0.945832
Inhibitory Neuron	GPAA1	AD	0.957356	2.26998	0.350427	0.933762	0.945832
Inhibitory Neuron	AP000911.1	PD	-0.666717	NA	0.35042	-0.933775	0.945832
Inhibitory Neuron	PCGF2	AD	-0.955488	10.4128	0.350425	-0.933765	0.945832
Inhibitory Neuron	C19orf25	BD	-0.980905	1.55221	0.350422	-0.93377	0.945832
Inhibitory Neuron	PLA2G12A	SZ	0.308937	0.360333	0.350526	0.933569	0.945832
Inhibitory Neuron	ZCCHC10	SZ	-0.999	3.63633	0.350515	-0.93359	0.945832
Inhibitory Neuron	ADAM32	PD	-0.839367	1.04124	0.350525	-0.933572	0.945832
Inhibitory Neuron	RHOBTB2	PD	0.542148	0.476633	0.350469	0.93368	0.945832
Inhibitory Neuron	GFRA2	AD	-0.685029	1.05021	0.350466	-0.933686	0.945832
Inhibitory Neuron	SUPT20H	MD	-0.29729	0.371404	0.350519	-0.933584	0.945832
Inhibitory Neuron	EML1	BD	-0.999	NA	0.350506	-0.933609	0.945832
Inhibitory Neuron	USP2	MS	0.403153	0.433614	0.350598	0.93343	0.94586
Inhibitory Neuron	HNRNPLL	AD	0.968455	0.678075	0.350637	0.933355	0.94586
Inhibitory Neuron	NAT10	MS	0.978244	1.46509	0.350707	0.933218	0.94586
Inhibitory Neuron	CS	BD	0.886537	2.38105	0.350674	0.933282	0.94586
Inhibitory Neuron	USP12	PD	-0.998887	1.62357	0.350616	-0.933396	0.94586
Inhibitory Neuron	PWRN4	MD	-0.566107	0.538457	0.350664	-0.933301	0.94586
Inhibitory Neuron	EARS2	MS	0.977554	1.58781	0.350648	0.933333	0.94586
Inhibitory Neuron	MYO19	BD	-0.742793	0.795622	0.350704	-0.933224	0.94586
Inhibitory Neuron	ABCA9	MD	-0.664592	0.527662	0.350686	-0.933259	0.94586
Inhibitory Neuron	C17orf97	SZ	-0.621528	0.501917	0.350689	-0.933255	0.94586
Excitatory Neuron	MAMSTR	SZ	0.232952	0.266736	0.362793	0.910056	0.945861
Excitatory Neuron	PLXNA2	SZ	-0.453298	0.44173	0.362891	-0.909871	0.945863
Excitatory Neuron	PLXNA1	BD	-0.999	1.92558	0.362931	-0.909795	0.945863
Excitatory Neuron	TMEM184C	SZ	-0.936748	1.29152	0.362923	-0.909809	0.945863
Excitatory Neuron	MRPL22	PD	0.999	1.81047	0.362877	0.909897	0.945863
Excitatory Neuron	RMND5B	PD	-0.999	NA	0.36289	-0.909872	0.945863
Excitatory Neuron	ZNF623	SZ	0.526474	1.17533	0.36292	0.909815	0.945863
Excitatory Neuron	NAGLU	AD	0.495653	0.438292	0.362903	0.909847	0.945863
Excitatory Neuron	ARMC6	MD	0.999	1.58804	0.362893	0.909866	0.945863
Excitatory Neuron	ZNF844	SZ	0.555855	0.639833	0.362815	0.910013	0.945863
Inhibitory Neuron	PCLO	PD	0.998955	1.18186	0.350754	0.933128	0.945871
Inhibitory Neuron	ZNF562	PD	0.921335	1.01173	0.35075	0.933136	0.945871
Inhibitory Neuron	MIMT1	SZ	-0.503926	0.478414	0.350763	-0.933111	0.945871
Excitatory Neuron	SLC6A11	PD	0.999	1.7957	0.362964	0.909731	0.945911
Inhibitory Neuron	IGSF5	AD	-0.999	2.9203	0.350807	-0.933025	0.94594
Inhibitory Neuron	CASP6	PD	0.483317	0.447077	0.350838	0.932966	0.94594
Inhibitory Neuron	THOC6	MD	0.776459	1.98561	0.350839	0.932962	0.94594
Inhibitory Neuron	RAPGEF4	AD	-0.831666	0.895132	0.350859	-0.932925	0.945946
Excitatory Neuron	KCNJ14	PD	-0.684089	2.20868	0.362994	-0.909675	0.945948
Oligodendrocyte	LINC01608	AD	-0.999	2.83237	0.372427	-0.891937	0.94599
Oligodendrocyte	AP003392.4	MD	0.811612	1.33969	0.372442	0.891908	0.94599
Excitatory Neuron	TGS1	AD	-0.417115	0.519375	0.363092	-0.909489	0.945991
Excitatory Neuron	CFLAR	PD	0.999	1.67197	0.363124	0.909429	0.945991
Excitatory Neuron	LRRC8B	SZ	0.689495	0.67376	0.363137	0.909404	0.945991
Excitatory Neuron	IDO2	SZ	0.544346	0.527479	0.363157	0.909367	0.945991
Excitatory Neuron	RBBP4	MD	0.567951	0.618983	0.36317	0.909342	0.945991
Excitatory Neuron	ERI2	BD	-0.999	NA	0.363169	-0.909343	0.945991
Excitatory Neuron	ATAD3B	SZ	-0.803795	0.785328	0.363173	-0.909336	0.945991
Excitatory Neuron	AL805961.2	MD	0.378996	0.473768	0.363181	0.909321	0.945991
Excitatory Neuron	USP19	SZ	-0.904651	1.93122	0.36323	-0.909228	0.945991
Excitatory Neuron	TIAM2	MS	0.534669	0.634649	0.363242	0.909205	0.945991
Excitatory Neuron	TEX49	MS	0.627173	0.754599	0.363232	0.909224	0.945991
Excitatory Neuron	CNOT2	MD	0.598088	1.01971	0.363189	0.909306	0.945991
Excitatory Neuron	ZNF710	BD	-0.998777	0.943573	0.363239	-0.909211	0.945991
Excitatory Neuron	LRRC49	MD	-0.850976	4.1682	0.363271	-0.90915	0.945991
Excitatory Neuron	RAB22A	BD	0.567952	0.745078	0.363263	0.909164	0.945991
Excitatory Neuron	FAM43B	BD	0.569575	0.749683	0.364407	0.906999	0.945991
Excitatory Neuron	MIR137HG	BD	0.886645	2.66022	0.363774	0.908197	0.945991
Excitatory Neuron	SEMA6C	BD	-0.894213	2.64941	0.364031	-0.90771	0.945991
Excitatory Neuron	DMAP1	MD	-0.511653	0.499795	0.364276	-0.907247	0.945991
Excitatory Neuron	SMYD2	MD	-0.491234	0.490769	0.364217	-0.90736	0.945991
Excitatory Neuron	LZIC	SZ	0.999	1.85395	0.363476	0.908761	0.945991
Excitatory Neuron	WDR77	SZ	-0.371817	0.374067	0.363527	-0.908666	0.945991
Excitatory Neuron	ANKRD35	AD	-0.627239	0.881198	0.364307	-0.907189	0.945991
Excitatory Neuron	ATP2B4	AD	0.588529	0.647559	0.363846	0.908061	0.945991
Excitatory Neuron	AC068286.1	PD	-0.571621	0.744175	0.363677	-0.908382	0.945991
Excitatory Neuron	NBAS	PD	-0.745493	NA	0.363343	-0.909014	0.945991
Excitatory Neuron	MDH1	BD	0.999	2.23959	0.363491	0.908734	0.945991
Excitatory Neuron	PPP1R21	BD	-0.638628	0.855216	0.364343	-0.907121	0.945991
Excitatory Neuron	ANO7	SZ	-0.221383	0.39079	0.364219	-0.907356	0.945991
Excitatory Neuron	BOLA3	AD	-0.298827	0.370862	0.364336	-0.907134	0.945991
Excitatory Neuron	PNPT1	AD	-0.655824	0.606224	0.363697	-0.908343	0.945991
Excitatory Neuron	CDCP1	BD	-0.869471	NA	0.363971	-0.907824	0.945991
Excitatory Neuron	PTPN23	BD	0.999	NA	0.363598	0.908531	0.945991
Excitatory Neuron	KCNMB2	MD	0.420478	0.5092	0.363578	0.908568	0.945991
Excitatory Neuron	PPP4R2	MD	0.664043	1.2754	0.363952	0.90786	0.945991
Excitatory Neuron	KIF15	SZ	0.399638	0.841196	0.363913	0.907933	0.945991
Excitatory Neuron	CXCL13	PD	0.903258	1.1269	0.364414	0.906986	0.945991
Excitatory Neuron	USO1	MD	-0.445778	0.462716	0.36415	-0.907485	0.945991
Excitatory Neuron	SRA1	BD	-0.807845	2.30847	0.364215	-0.907362	0.945991
Excitatory Neuron	FAM151B	MD	-0.375302	0.40116	0.36423	-0.907334	0.945991
Excitatory Neuron	GPBP1	MD	0.32657	0.400164	0.363915	0.90793	0.945991
Excitatory Neuron	AC139491.4	AD	0.459064	0.622808	0.364302	0.907199	0.945991
Excitatory Neuron	WDR27	MS	0.484534	0.635464	0.363574	0.908577	0.945991
Excitatory Neuron	MMUT	PD	0.999	NA	0.363857	0.908039	0.945991
Excitatory Neuron	AL035691.1	SZ	0.400185	0.560546	0.363476	0.908761	0.945991
Excitatory Neuron	MMUT	AD	0.999	1.55456	0.363946	0.907872	0.945991
Excitatory Neuron	RUNX2	AD	-0.407549	0.633456	0.364479	-0.906863	0.945991
Excitatory Neuron	TAX1BP1	MS	0.805145	1.05134	0.36419	0.90741	0.945991
Excitatory Neuron	RNF216	PD	-0.91178	0.902444	0.363405	-0.908895	0.945991
Excitatory Neuron	CCZ1	MD	0.289142	1.12927	0.364085	0.907609	0.945991
Excitatory Neuron	EZH2	MD	0.64897	1.27555	0.363489	0.908737	0.945991
Excitatory Neuron	FAM71F1	MD	-0.182611	0.605023	0.364452	-0.906915	0.945991
Excitatory Neuron	RP9	MD	0.745235	0.675479	0.364212	0.907369	0.945991
Excitatory Neuron	CRHR2	SZ	0.421005	0.554387	0.364526	0.906774	0.945991
Excitatory Neuron	AC006978.2	AD	0.637139	0.685174	0.364456	0.906906	0.945991
Excitatory Neuron	ZFPM2	SZ	-0.295177	0.337751	0.363966	-0.907834	0.945991
Excitatory Neuron	LOXL2	AD	-0.999	1.62605	0.363872	-0.908013	0.945991
Excitatory Neuron	TOR2A	BD	-0.998675	NA	0.363679	-0.908378	0.945991
Excitatory Neuron	WASHC1	BD	-0.999	1.59359	0.363662	-0.908409	0.945991
Excitatory Neuron	C9orf50	SZ	0.450447	0.589106	0.364333	0.907139	0.945991
Excitatory Neuron	NPR2	SZ	-0.299433	0.354133	0.364413	-0.906988	0.945991
Excitatory Neuron	AC068896.1	BD	0.638483	1.0017	0.364512	0.906801	0.945991
Excitatory Neuron	R3HCC1L	BD	0.884866	1.01136	0.364396	0.907021	0.945991
Excitatory Neuron	ELP4	MS	0.565263	0.909038	0.364286	0.907229	0.945991
Excitatory Neuron	ESRRA	MS	0.882507	0.822227	0.364194	0.907402	0.945991
Excitatory Neuron	ATG16L2	SZ	-0.484458	0.548803	0.363507	-0.908703	0.945991
Excitatory Neuron	NAALAD2	SZ	-0.903293	0.668735	0.364464	-0.906893	0.945991
Excitatory Neuron	SLC43A1	AD	-0.908808	NA	0.364552	-0.906726	0.945991
Excitatory Neuron	AC069503.1	PD	-0.911641	NA	0.363613	-0.908502	0.945991
Excitatory Neuron	PRPF40B	PD	-0.599961	0.926971	0.363455	-0.908801	0.945991
Excitatory Neuron	CRACR2A	BD	-0.865095	NA	0.364513	-0.9068	0.945991
Excitatory Neuron	HVCN1	BD	-0.911723	1.56427	0.364214	-0.907364	0.945991
Excitatory Neuron	PARP11	BD	-0.998003	2.29711	0.364141	-0.907502	0.945991
Excitatory Neuron	SOX5	MD	0.604046	1.02022	0.363504	0.908709	0.945991
Excitatory Neuron	PIANP	SZ	0.802801	1.13056	0.363723	0.908295	0.945991
Excitatory Neuron	AC128707.1	AD	0.475082	0.899747	0.36449	0.906843	0.945991
Excitatory Neuron	LGMN	MS	-0.34882	0.468194	0.364445	-0.906928	0.945991
Excitatory Neuron	KDM8	MS	-0.984991	1.18494	0.36389	-0.907978	0.945991
Excitatory Neuron	CMTM2	MD	0.860621	1.44866	0.363903	0.907954	0.945991
Excitatory Neuron	WWOX	SZ	0.434177	0.465119	0.364505	0.906815	0.945991
Excitatory Neuron	HSD11B2	AD	0.978357	NA	0.363388	0.908929	0.945991
Excitatory Neuron	SHBG	MS	0.535363	0.692117	0.363923	0.907915	0.945991
Excitatory Neuron	AC006449.6	MD	-0.876633	1.17683	0.363787	-0.908173	0.945991
Excitatory Neuron	PDK2	MD	-0.417961	0.362696	0.364159	-0.907468	0.945991
Excitatory Neuron	TBC1D3D	MD	-0.259664	0.341115	0.3637	-0.908337	0.945991
Excitatory Neuron	DHX8	SZ	0.905542	NA	0.364246	0.907304	0.945991
Excitatory Neuron	GNA13	AD	0.452802	0.599709	0.364176	0.907436	0.945991
Excitatory Neuron	HSBP1L1	BD	0.96245	1.82855	0.364549	0.906731	0.945991
Excitatory Neuron	MEX3C	SZ	0.471016	0.489542	0.363384	0.908936	0.945991
Excitatory Neuron	ONECUT2	SZ	0.581373	0.60763	0.364309	0.907185	0.945991
Excitatory Neuron	SLC14A2	AD	0.69766	1.71914	0.363644	0.908444	0.945991
Excitatory Neuron	PALM	MS	-0.692699	1.34585	0.36436	-0.907089	0.945991
Excitatory Neuron	TEX101	MS	0.597079	0.701928	0.364287	0.907226	0.945991
Excitatory Neuron	ZNF566	MS	-0.461704	0.468768	0.363852	-0.908049	0.945991
Excitatory Neuron	C19orf48	PD	-0.860331	1.2234	0.363852	-0.90805	0.945991
Excitatory Neuron	CD3EAP	PD	-0.557278	0.710097	0.363315	-0.909066	0.945991
Excitatory Neuron	RAB22A	MD	-0.443589	0.637302	0.363507	-0.908702	0.945991
Excitatory Neuron	RNF24	AD	0.409175	0.425104	0.363878	0.908	0.945991
Excitatory Neuron	TCFL5	AD	-0.328019	0.446301	0.364305	-0.907193	0.945991
Excitatory Neuron	LINC01315	PD	0.998963	1.44216	0.363327	0.909044	0.945991
Excitatory Neuron	APOL2	MD	0.999	NA	0.364463	0.906895	0.945991
Oligodendrocyte	CDK8	PD	-0.961937	4.52244	0.372487	-0.891824	0.945995
Oligodendrocyte	TXNDC16	SZ	0.688404	0.891768	0.372497	0.891806	0.945995
Oligodendrocyte	PRR22	SZ	0.343329	0.43596	0.372527	0.89175	0.945995
Oligodendrocyte	PCAT14	MD	0.999	NA	0.372518	0.891767	0.945995
Excitatory Neuron	TMEM178B	PD	0.97944	1.33544	0.364569	0.906693	0.945996
Inhibitory Neuron	CBWD2	AD	-0.792429	1.35365	0.351097	-0.932463	0.946083
Inhibitory Neuron	EPHA3	SZ	-0.999	NA	0.351083	-0.932491	0.946083
Inhibitory Neuron	ANK2	MS	0.47659	0.638625	0.350991	0.93267	0.946083
Inhibitory Neuron	CDH18	SZ	0.74005	1.51715	0.350978	0.932695	0.946083
Inhibitory Neuron	MED19	MD	0.400313	0.605554	0.350934	0.932778	0.946083
Inhibitory Neuron	VWA5A	AD	0.471236	0.447199	0.351014	0.932625	0.946083
Inhibitory Neuron	LINC00923	BD	0.959401	NA	0.351015	0.932623	0.946083
Inhibitory Neuron	TMEM143	BD	-0.999	2.36499	0.351004	-0.932644	0.946083
Inhibitory Neuron	ESF1	PD	-0.998065	1.42927	0.351065	-0.932526	0.946083
Inhibitory Neuron	GMPS	SZ	0.577305	1.06238	0.351159	0.932344	0.946083
Inhibitory Neuron	MAP3K9	AD	0.566842	0.783475	0.351167	0.932329	0.946083
Inhibitory Neuron	SOX5	SZ	-0.353327	0.373009	0.351191	-0.932281	0.946083
Inhibitory Neuron	CPT1C	BD	-0.743335	1.96063	0.351193	-0.932277	0.946083
Inhibitory Neuron	PLEKHM2	SZ	-0.850157	7.09632	0.351279	-0.932112	0.946083
Inhibitory Neuron	CENPS-CORT	AD	0.487003	0.692219	0.351381	0.931914	0.946083
Inhibitory Neuron	AFTPH	MS	0.487994	0.598227	0.351624	0.931444	0.946083
Inhibitory Neuron	ALMS1	MS	-0.999	1.29728	0.351678	-0.93134	0.946083
Inhibitory Neuron	ZNF852	SZ	0.661262	1.7864	0.351645	0.931403	0.946083
Inhibitory Neuron	SEC31A	MS	-0.895421	1.45376	0.351485	-0.931714	0.946083
Inhibitory Neuron	UGDH	SZ	0.732095	0.937838	0.351548	0.931591	0.946083
Inhibitory Neuron	GNPDA1	MS	0.80853	0.657809	0.351535	0.931616	0.946083
Inhibitory Neuron	RNF180	MD	0.999	4.6857	0.351403	0.931871	0.946083
Inhibitory Neuron	UTRN	SZ	0.53435	0.477897	0.351634	0.931425	0.946083
Inhibitory Neuron	TMEM244	AD	-0.516577	0.574894	0.351709	-0.93128	0.946083
Inhibitory Neuron	CYREN	MS	0.999	1.79192	0.351364	0.931948	0.946083
Inhibitory Neuron	SLC29A4	PD	0.990086	0.863216	0.351688	0.931319	0.946083
Inhibitory Neuron	AC013470.2	AD	-0.433965	0.470407	0.351255	-0.932158	0.946083
Inhibitory Neuron	GOLGA7B	BD	-0.930263	1.14507	0.351262	-0.932144	0.946083
Inhibitory Neuron	C10orf82	MD	0.388287	0.429859	0.351603	0.931485	0.946083
Inhibitory Neuron	YAF2	MD	0.403701	0.432939	0.351735	0.931228	0.946083
Inhibitory Neuron	SLC17A8	AD	0.623988	1.26543	0.351771	0.931159	0.946083
Inhibitory Neuron	NKX2-1	SZ	-0.808662	0.805493	0.351728	-0.931244	0.946083
Inhibitory Neuron	AC026150.1	MD	-0.60739	0.638275	0.351418	-0.931842	0.946083
Inhibitory Neuron	MCRIP2	PD	0.999	1.77629	0.351343	0.931988	0.946083
Inhibitory Neuron	SEZ6L2	MD	0.505365	0.6333	0.351731	0.931237	0.946083
Inhibitory Neuron	RPTOR	PD	-0.66733	0.972951	0.351712	-0.931275	0.946083
Inhibitory Neuron	DHX58	AD	-0.600373	0.906063	0.351564	-0.931559	0.946083
Inhibitory Neuron	ZNF541	MS	0.494302	0.788853	0.351724	0.931251	0.946083
Inhibitory Neuron	AC093227.2	PD	-0.999	NA	0.351249	-0.93217	0.946083
Inhibitory Neuron	MIMT1	PD	0.999	1.87794	0.351602	0.931487	0.946083
Inhibitory Neuron	SYCE2	MD	-0.871929	0.564267	0.351334	-0.932004	0.946083
Inhibitory Neuron	ZNF529	MD	0.642924	1.00537	0.351419	0.931841	0.946083
Inhibitory Neuron	TMEM230	SZ	0.596856	0.880473	0.351518	0.931649	0.946083
Inhibitory Neuron	BRWD1	MS	0.400673	0.421434	0.351528	0.931629	0.946083
Inhibitory Neuron	AP000345.2	SZ	0.513088	0.421398	0.351439	0.931801	0.946083
Inhibitory Neuron	KCNH5	BD	-0.999	NA	0.351795	-0.931114	0.946083
Inhibitory Neuron	ILKAP	SZ	-0.484889	0.581142	0.351811	-0.931082	0.946083
Inhibitory Neuron	CPLANE1	BD	-0.977857	2.47634	0.351813	-0.931079	0.946083
Inhibitory Neuron	NVL	MD	-0.989819	1.65358	0.351826	-0.931053	0.946083
Inhibitory Neuron	CRLS1	AD	-0.447012	0.475775	0.351847	-0.931012	0.946083
Inhibitory Neuron	ZNF28	PD	-0.732433	0.87313	0.351871	-0.930967	0.946083
Inhibitory Neuron	ETNK2	MS	-0.679943	0.934363	0.35229	-0.930157	0.946083
Inhibitory Neuron	RAD54L	MS	0.998679	1.353	0.352357	0.930027	0.946083
Inhibitory Neuron	CELA2B	PD	0.922635	1.10963	0.351965	0.930784	0.946083
Inhibitory Neuron	IFNLR1	PD	-0.81557	2.90809	0.352128	-0.930469	0.946083
Inhibitory Neuron	CTSK	BD	0.839748	1.07847	0.352102	0.930519	0.946083
Inhibitory Neuron	PRKACB	MD	0.392938	0.478989	0.352036	0.930648	0.946083
Inhibitory Neuron	EMC1	SZ	0.453448	0.473423	0.352141	0.930444	0.946083
Inhibitory Neuron	ACADM	AD	0.999	2.9216	0.352175	0.93038	0.946083
Inhibitory Neuron	LRP8	AD	-0.967481	1.4088	0.352342	-0.930055	0.946083
Inhibitory Neuron	AFTPH	MD	0.472298	0.663741	0.351954	0.930806	0.946083
Inhibitory Neuron	CHCHD6	BD	0.93441	NA	0.352256	0.930223	0.946083
Inhibitory Neuron	SHQ1	BD	0.601531	0.914422	0.352147	0.930433	0.946083
Inhibitory Neuron	LINC00504	PD	0.326022	0.381613	0.351956	0.930803	0.946083
Inhibitory Neuron	C5orf67	MD	-0.494429	0.501161	0.35213	-0.930465	0.946083
Inhibitory Neuron	C6	SZ	0.756431	3.5211	0.352135	0.930456	0.946083
Inhibitory Neuron	MAP3K7	AD	-0.513709	0.6372	0.352154	-0.93042	0.946083
Inhibitory Neuron	NUDT3	AD	-0.3146	0.595411	0.351938	-0.930836	0.946083
Inhibitory Neuron	TPST1	MD	-0.999	4.79296	0.35212	-0.930486	0.946083
Inhibitory Neuron	DLX5	AD	-0.998864	1.18678	0.352146	-0.930435	0.946083
Inhibitory Neuron	NFIL3	MD	-0.998357	2.07655	0.352205	-0.930321	0.946083
Inhibitory Neuron	DPH7	SZ	0.816889	0.744007	0.352038	0.930643	0.946083
Inhibitory Neuron	ERCC6L2	AD	0.75896	1.12922	0.351962	0.930791	0.946083
Inhibitory Neuron	DCUN1D5	SZ	0.761246	0.749676	0.35204	0.93064	0.946083
Inhibitory Neuron	ETS1	SZ	0.651393	1.1203	0.352285	0.930167	0.946083
Inhibitory Neuron	MDM1	MS	0.999	NA	0.352356	0.930028	0.946083
Inhibitory Neuron	LINC02405	AD	-0.488493	0.635312	0.352324	-0.930091	0.946083
Inhibitory Neuron	CCDC168	MS	0.999	NA	0.352327	0.930085	0.946083
Inhibitory Neuron	SPATA2L	PD	0.994678	0.916901	0.352257	0.930219	0.946083
Inhibitory Neuron	KDM8	BD	0.895934	1.42611	0.352104	0.930516	0.946083
Inhibitory Neuron	PAFAH1B1	MD	-0.809794	0.856032	0.352172	-0.930384	0.946083
Inhibitory Neuron	PWP2	BD	-0.600182	1.72659	0.352155	-0.930417	0.946083
Inhibitory Neuron	MRPS6	MD	0.360177	0.784381	0.352171	0.930386	0.946083
Inhibitory Neuron	Z99774.1	MS	-0.997425	NA	0.352342	-0.930057	0.946083
Inhibitory Neuron	SH2D3C	BD	-0.956906	8.18836	0.352385	-0.929974	0.946083
Inhibitory Neuron	STON1-GTF2A1L	AD	0.549459	0.739426	0.352464	0.92982	0.946083
Inhibitory Neuron	ORC3	AD	-0.518792	1.18916	0.352419	-0.929907	0.946083
Inhibitory Neuron	RBAK-RBAKDN	AD	0.390134	0.477321	0.352458	0.929832	0.946083
Inhibitory Neuron	ZNF703	PD	0.654409	1.28444	0.352408	0.929928	0.946083
Inhibitory Neuron	TMEM117	BD	0.999	2.5812	0.352453	0.929843	0.946083
Inhibitory Neuron	KTN1	SZ	-0.414537	0.458093	0.35248	-0.929789	0.946083
Inhibitory Neuron	TRMT2A	MD	0.313826	0.317268	0.352458	0.929833	0.946083
Excitatory Neuron	SH3GL1	BD	-0.814311	2.13275	0.364619	-0.9066	0.946085
Oligodendrocyte	BROX	MS	0.611136	1.03943	0.372749	0.891337	0.946086
Oligodendrocyte	LINC01931	AD	0.999	1.55237	0.372642	0.891535	0.946086
Oligodendrocyte	LINC00845	PD	0.619436	0.998261	0.372745	0.891343	0.946086
Oligodendrocyte	CARS	MD	0.998608	1.0692	0.372708	0.891412	0.946086
Oligodendrocyte	EIF3J	MS	0.584654	0.817225	0.372716	0.891398	0.946086
Oligodendrocyte	APH1B	PD	0.999	2.90031	0.372687	0.891452	0.946086
Oligodendrocyte	ZNF814	BD	-0.999	1.8354	0.372664	-0.891494	0.946086
Oligodendrocyte	CDS2	MD	-0.760858	0.770414	0.372612	-0.89159	0.946086
Oligodendrocyte	ZMAT5	BD	-0.670334	0.871696	0.37265	-0.89152	0.946086
Excitatory Neuron	INTS14	SZ	-0.828073	NA	0.364641	-0.906557	0.946105
Inhibitory Neuron	HPS1	AD	-0.999	2.75891	0.352507	-0.929738	0.946108
Oligodendrocyte	TBL1XR1	AD	-0.54013	0.752131	0.372793	-0.891254	0.946112
Oligodendrocyte	ABRAXAS1	AD	0.928021	2.15444	0.372804	0.891233	0.946112
Oligodendrocyte	XPNPEP3	SZ	0.598057	NA	0.372821	0.891202	0.946112
Inhibitory Neuron	CCDC66	SZ	0.39018	0.697066	0.352527	0.929698	0.946117
Excitatory Neuron	LINC01358	BD	-0.958376	1.99588	0.364734	-0.906382	0.946122
Excitatory Neuron	ST7L	SZ	-0.663366	0.546642	0.364739	-0.906371	0.946122
Excitatory Neuron	TNK2	SZ	0.31775	0.353523	0.364759	0.906334	0.946122
Excitatory Neuron	ADGRF5	MD	0.716661	0.781711	0.364688	0.906469	0.946122
Excitatory Neuron	CALB1	BD	0.999	NA	0.364818	0.906223	0.946122
Excitatory Neuron	OTUD6B	AD	0.858483	1.14889	0.364803	0.906251	0.946122
Excitatory Neuron	PROSER2	MD	-0.327575	0.415186	0.364806	-0.906246	0.946122
Excitatory Neuron	AGAP6	AD	0.407731	0.600841	0.364831	0.906197	0.946122
Excitatory Neuron	R3HDM2	SZ	-0.384798	0.461995	0.364762	-0.906329	0.946122
Excitatory Neuron	LTA4H	AD	0.486472	0.635856	0.36482	0.906218	0.946122
Excitatory Neuron	IMPACT	AD	0.581916	0.535157	0.364788	0.906279	0.946122
Excitatory Neuron	AC006946.2	MS	0.915214	0.860378	0.364804	0.90625	0.946122
Excitatory Neuron	LIN54	AD	0.842557	NA	0.364855	0.906153	0.946144
Excitatory Neuron	KIAA2012	AD	-0.472584	0.425203	0.364926	-0.906019	0.946177
Excitatory Neuron	AC124016.2	BD	-0.831644	NA	0.365109	-0.905672	0.946177
Excitatory Neuron	STK10	AD	-0.745077	0.943101	0.365071	-0.905744	0.946177
Excitatory Neuron	ZBED3	AD	0.535391	0.654955	0.364904	0.90606	0.946177
Excitatory Neuron	GLI4	MS	0.562291	0.839496	0.365014	0.905853	0.946177
Excitatory Neuron	TRPS1	MS	0.859649	6.79816	0.365076	0.905736	0.946177
Excitatory Neuron	LONRF1	SZ	-0.929058	2.08984	0.365087	-0.905714	0.946177
Excitatory Neuron	SET	BD	-0.998852	0.652051	0.365068	-0.905749	0.946177
Excitatory Neuron	PIGO	SZ	0.303439	0.417595	0.365046	0.905792	0.946177
Excitatory Neuron	SLC37A4	AD	0.728349	1.10385	0.365069	0.905748	0.946177
Excitatory Neuron	BRF1	PD	-0.616572	1.05229	0.365106	-0.905678	0.946177
Excitatory Neuron	CYB5R3	PD	-0.59837	1.09732	0.364972	-0.905932	0.946177
Excitatory Neuron	MTLN	PD	-0.43553	0.583825	0.365193	-0.905514	0.946177
Excitatory Neuron	ITSN2	MD	-0.430286	0.581755	0.365205	-0.905492	0.946177
Excitatory Neuron	ATP6V0E2	MS	-0.471945	0.608192	0.365157	-0.905583	0.946177
Excitatory Neuron	CBWD1	MD	0.732538	0.672558	0.365191	0.905517	0.946177
Excitatory Neuron	AL121768.2	PD	-0.999	1.8411	0.365161	-0.905576	0.946177
Excitatory Neuron	ZBTB7C	MS	0.792376	1.22591	0.365203	0.905495	0.946177
Excitatory Neuron	CLTA	SZ	-0.361382	0.385716	0.365216	-0.905471	0.946177
Excitatory Neuron	SKAP1	AD	0.948076	NA	0.365242	0.905421	0.946177
Excitatory Neuron	MAPKAPK2	PD	-0.348397	0.527119	0.36542	-0.905086	0.946177
Excitatory Neuron	RAB3GAP1	MD	0.984438	4.39372	0.365385	0.905152	0.946177
Excitatory Neuron	COL21A1	BD	0.958725	NA	0.365545	0.90485	0.946177
Excitatory Neuron	LINC00858	SZ	0.546544	0.769315	0.365502	0.904931	0.946177
Excitatory Neuron	RAB1B	MS	-0.332602	0.356308	0.365558	-0.904826	0.946177
Excitatory Neuron	CMAS	SZ	-0.557637	0.823938	0.365294	-0.905324	0.946177
Excitatory Neuron	CPSF2	MD	-0.464615	0.785689	0.365349	-0.905219	0.946177
Excitatory Neuron	ZC3H7A	BD	-0.42517	0.590916	0.365496	-0.904942	0.946177
Excitatory Neuron	APBA3	SZ	-0.45637	0.518942	0.365519	-0.904899	0.946177
Excitatory Neuron	KIAA0930	AD	-0.726608	1.07827	0.365455	-0.90502	0.946177
Excitatory Neuron	SYTL1	PD	-0.999	1.68748	0.3658	-0.904368	0.946177
Excitatory Neuron	OR2M2	MD	-0.390755	0.555126	0.365838	-0.904296	0.946177
Excitatory Neuron	LINC01361	AD	-0.476041	0.488887	0.365991	-0.904009	0.946177
Excitatory Neuron	NFE2L2	PD	-0.578094	0.902988	0.365691	-0.904575	0.946177
Excitatory Neuron	GORASP2	BD	0.699503	1.2174	0.366083	0.903835	0.946177
Excitatory Neuron	RFX8	MD	0.765286	0.977805	0.366049	0.903899	0.946177
Excitatory Neuron	TUBA4A	MD	-0.388799	0.470005	0.365789	-0.904388	0.946177
Excitatory Neuron	ERLEC1	SZ	-0.899982	1.17486	0.365841	-0.904291	0.946177
Excitatory Neuron	AC064836.3	AD	0.398618	0.38752	0.365908	0.904165	0.946177
Excitatory Neuron	ARL8B	MS	0.585778	0.655039	0.366009	0.903974	0.946177
Excitatory Neuron	NKIRAS1	PD	0.837543	1.09169	0.365883	0.904212	0.946177
Excitatory Neuron	SLC49A3	AD	0.422746	0.415225	0.365831	0.90431	0.946177
Excitatory Neuron	AC137770.1	MD	-0.551139	0.450283	0.365843	-0.904287	0.946177
Excitatory Neuron	CDH10	AD	-0.75046	0.966243	0.365601	-0.904744	0.946177
Excitatory Neuron	JMY	AD	0.998724	0.85484	0.365734	0.904494	0.946177
Excitatory Neuron	LINC02218	AD	0.808918	2.0288	0.365669	0.904617	0.946177
Excitatory Neuron	PAIP2	AD	-0.589205	0.83551	0.366133	-0.903741	0.946177
Excitatory Neuron	SYNPO	AD	-0.48649	0.513019	0.365638	-0.904674	0.946177
Excitatory Neuron	PDE7B	MD	-0.589354	0.906096	0.366065	-0.903868	0.946177
Excitatory Neuron	SLC22A1	MD	0.567933	1.25451	0.365719	0.904521	0.946177
Excitatory Neuron	DENND2A	PD	0.998538	NA	0.366139	0.903728	0.946177
Excitatory Neuron	RAMP3	PD	-0.915621	1.81621	0.365673	-0.904608	0.946177
Excitatory Neuron	AC002429.2	MD	-0.999	2.18731	0.366018	-0.903957	0.946177
Excitatory Neuron	TSPAN13	AD	-0.761331	1.0714	0.365676	-0.904603	0.946177
Excitatory Neuron	RMDN1	MS	-0.986876	1.48842	0.365863	-0.90425	0.946177
Excitatory Neuron	RNF139	MD	0.609347	0.979224	0.365791	0.904386	0.946177
Excitatory Neuron	AC104561.1	AD	0.769181	1.24293	0.365663	0.904627	0.946177
Excitatory Neuron	ZBTB5	PD	-0.998891	1.14731	0.366104	-0.903795	0.946177
Excitatory Neuron	C9orf85	AD	0.976237	1.46134	0.365855	0.904266	0.946177
Excitatory Neuron	PKD2L1	MS	-0.502925	0.495647	0.365852	-0.904271	0.946177
Excitatory Neuron	FIBP	MD	-0.741388	NA	0.365874	-0.90423	0.946177
Excitatory Neuron	SLC25A45	MD	0.999	3.4799	0.365779	0.904408	0.946177
Excitatory Neuron	TBRG1	MD	-0.999	NA	0.366051	-0.903895	0.946177
Excitatory Neuron	FGD6	MS	0.635047	0.703855	0.36566	0.904632	0.946177
Excitatory Neuron	SART3	AD	0.778656	0.605848	0.36587	0.904236	0.946177
Excitatory Neuron	MRPL57	PD	0.999	1.96652	0.365596	0.904754	0.946177
Excitatory Neuron	NBEA	SZ	-0.779125	3.78127	0.365647	-0.904657	0.946177
Excitatory Neuron	CLBA1	PD	-0.521845	0.53551	0.365723	-0.904515	0.946177
Excitatory Neuron	SLC7A7	SZ	0.605927	0.49936	0.365596	0.904754	0.946177
Excitatory Neuron	NTRK3	MS	-0.430789	0.727071	0.366037	-0.903921	0.946177
Excitatory Neuron	AC022523.1	MD	0.6709	1.16622	0.366048	0.9039	0.946177
Excitatory Neuron	SNRNP25	MD	-0.672121	0.822072	0.366008	-0.903976	0.946177
Excitatory Neuron	SCIMP	MS	-0.976092	1.62682	0.365878	-0.904222	0.946177
Excitatory Neuron	RABEP1	PD	-0.95881	2.77258	0.365641	-0.904668	0.946177
Excitatory Neuron	CEP95	AD	0.999	1.43304	0.365768	0.904429	0.946177
Excitatory Neuron	TSPOAP1	AD	0.571766	0.955889	0.365598	0.90475	0.946177
Excitatory Neuron	CPT1C	MS	-0.999	3.22821	0.365662	-0.90463	0.946177
Excitatory Neuron	FXYD1	MD	-0.407354	0.478965	0.365669	-0.904616	0.946177
Excitatory Neuron	ZNF160	MD	0.499193	0.494564	0.365735	0.904491	0.946177
Excitatory Neuron	SSTR3	MS	-0.793154	1.38684	0.365931	-0.904121	0.946177
Excitatory Neuron	DEPDC5	MD	-0.900438	1.13486	0.365671	-0.904612	0.946177
Excitatory Neuron	TBP	MS	-0.438373	0.63842	0.366145	-0.903718	0.946177
Excitatory Neuron	APAF1	AD	0.67141	NA	0.366151	0.903706	0.946177
Excitatory Neuron	PHF7	PD	0.860435	2.79364	0.366217	0.903581	0.946177
Excitatory Neuron	AC105052.3	BD	-0.942346	NA	0.366174	-0.903663	0.946177
Excitatory Neuron	CNBD1	AD	-0.37949	0.462809	0.366172	-0.903667	0.946177
Excitatory Neuron	KHSRP	MS	-0.646242	1.54686	0.366189	-0.903635	0.946177
Excitatory Neuron	LIMD1	MD	-0.482336	0.599688	0.366255	-0.903511	0.946177
Excitatory Neuron	NELL1	BD	0.469932	0.486511	0.366273	0.903477	0.946177
Excitatory Neuron	LINC01982	MD	-0.393723	0.46973	0.366275	-0.903473	0.946177
Excitatory Neuron	ABHD3	PD	0.999	NA	0.366244	0.903532	0.946177
Excitatory Neuron	DOCK7	PD	-0.58107	1.10814	0.36641	-0.903218	0.946177
Excitatory Neuron	HPCA	PD	0.456696	0.981374	0.36644	0.903162	0.946177
Excitatory Neuron	PCYOX1	BD	-0.999	NA	0.366308	-0.903411	0.946177
Excitatory Neuron	MGAT5	SZ	-0.457438	0.420197	0.366419	-0.903201	0.946177
Excitatory Neuron	USP37	SZ	-0.999	NA	0.366435	-0.90317	0.946177
Excitatory Neuron	STRADB	AD	-0.514045	0.690905	0.366348	-0.903335	0.946177
Excitatory Neuron	SLC25A22	PD	-0.638159	0.711609	0.366419	-0.903201	0.946177
Excitatory Neuron	LINC00937	SZ	-0.503802	0.986212	0.366361	-0.903311	0.946177
Excitatory Neuron	MEX3B	BD	-0.815494	0.813199	0.366388	-0.90326	0.946177
Excitatory Neuron	MOCOS	BD	-0.691675	NA	0.366299	-0.903429	0.946177
Excitatory Neuron	MACROD2	PD	0.791441	1.0563	0.366422	0.903195	0.946177
Excitatory Neuron	ANKRD54	BD	-0.55117	0.797145	0.366352	-0.903328	0.946177
Oligodendrocyte	SFMBT1	BD	-0.752762	0.596374	0.37291	-0.891035	0.946193
Oligodendrocyte	CACNA2D4	BD	0.897022	NA	0.372915	0.891026	0.946193
Oligodendrocyte	MED24	BD	0.706534	0.937445	0.372885	0.891082	0.946193
Excitatory Neuron	LSM3	PD	0.69266	1.04961	0.366465	0.903115	0.946202
Oligodendrocyte	ZNF592	AD	-0.964357	NA	0.372943	-0.890974	0.946213
Inhibitory Neuron	ZSCAN20	SZ	0.999	NA	0.35259	0.929578	0.946239
Oligodendrocyte	POLR2J3	MD	-0.45545	0.524321	0.372984	-0.890898	0.946263
Excitatory Neuron	ANKRD54	SZ	0.999	1.37478	0.366523	0.903006	0.946281
Excitatory Neuron	ATP6V1E2	SZ	0.550041	0.509097	0.366526	0.902999	0.946281
Excitatory Neuron	NACAD	PD	-0.998534	NA	0.366568	-0.902921	0.946281
Excitatory Neuron	SORD	MS	0.998846	0.852781	0.366583	0.902892	0.946281
Excitatory Neuron	SPATA18	MD	-0.996011	NA	0.366595	-0.902869	0.946281
Excitatory Neuron	LINC01841	MD	0.753474	0.817132	0.366601	0.902859	0.946281
Excitatory Neuron	CREB3L2	BD	-0.937948	0.640191	0.366616	-0.90283	0.946281
Excitatory Neuron	NCL	MD	-0.389578	0.410233	0.366627	-0.90281	0.946281
Excitatory Neuron	CIR1	SZ	0.45896	0.402298	0.366633	0.902799	0.946281
Oligodendrocyte	ZCCHC2	BD	-0.521214	1.08009	0.373027	-0.890818	0.946319
Oligodendrocyte	AC091691.2	MS	-0.999	1.87325	0.373049	-0.890777	0.946323
Inhibitory Neuron	PDYN	PD	-0.48261	0.58788	0.352648	-0.929465	0.94635
Excitatory Neuron	AL390728.5	MS	-0.590068	0.988131	0.366813	-0.902459	0.946425
Excitatory Neuron	STPG1	MS	-0.431006	0.402928	0.366775	-0.902532	0.946425
Excitatory Neuron	OBSCN	SZ	-0.999	3.61519	0.366742	-0.902594	0.946425
Excitatory Neuron	ZDHHC3	MD	0.432444	0.378077	0.366759	0.902561	0.946425
Excitatory Neuron	FAM13A	PD	0.277441	0.862223	0.366809	0.902466	0.946425
Excitatory Neuron	SUN1	SZ	-0.581552	0.941445	0.366808	-0.902469	0.946425
Excitatory Neuron	TFEC	SZ	-0.361472	0.733675	0.366815	-0.902455	0.946425
Excitatory Neuron	RBP5	MS	-0.437968	0.548569	0.366741	-0.902594	0.946425
Excitatory Neuron	DHPS	SZ	0.260067	0.449383	0.366826	0.902435	0.946425
Inhibitory Neuron	AC010754.1	PD	-0.997054	1.4821	0.3527	-0.929364	0.946431
Inhibitory Neuron	ZBTB46	AD	0.597177	0.815289	0.352713	0.929341	0.946431
Inhibitory Neuron	KCNQ5	MD	0.749733	0.686189	0.352758	0.929254	0.946438
Inhibitory Neuron	HDAC9	AD	0.739711	1.31287	0.35276	0.929248	0.946438
Inhibitory Neuron	ARMH1	BD	-0.711194	0.725002	0.35277	-0.929229	0.946438
Inhibitory Neuron	MIGA1	BD	-0.938046	1.9868	0.352788	-0.929195	0.946438
Inhibitory Neuron	NDC1	MD	0.998771	1.65688	0.352824	0.929125	0.946438
Inhibitory Neuron	AC010967.1	SZ	0.58527	0.436297	0.352947	0.928888	0.946438
Inhibitory Neuron	IGSF10	SZ	0.448131	0.568272	0.352893	0.928992	0.946438
Inhibitory Neuron	RNF130	MD	-0.556565	0.671969	0.353005	-0.928776	0.946438
Inhibitory Neuron	NR3C1	AD	-0.15877	0.686147	0.352943	-0.928896	0.946438
Inhibitory Neuron	GSTA4	SZ	0.637906	1.02271	0.352995	0.928795	0.946438
Inhibitory Neuron	ARMT1	AD	0.646206	0.838899	0.352856	0.929064	0.946438
Inhibitory Neuron	BRAF	MD	0.559185	0.652155	0.352844	0.929087	0.946438
Inhibitory Neuron	AKNA	PD	0.883955	1.24875	0.352895	0.928989	0.946438
Inhibitory Neuron	MAP6	SZ	0.878068	0.867102	0.352993	0.928799	0.946438
Inhibitory Neuron	APAF1	SZ	0.418204	0.370158	0.352924	0.928933	0.946438
Inhibitory Neuron	ACACA	MD	0.646529	0.748114	0.352905	0.928969	0.946438
Inhibitory Neuron	AC110597.1	SZ	0.384688	0.453713	0.352972	0.92884	0.946438
Inhibitory Neuron	NBEAL2	BD	-0.999	NA	0.35306	-0.92867	0.946447
Inhibitory Neuron	RWDD2A	AD	0.684385	0.766019	0.353051	0.928688	0.946447
Inhibitory Neuron	POLDIP2	SZ	-0.833224	1.21338	0.353058	-0.928674	0.946447
Oligodendrocyte	RAE1	MS	-0.926725	1.71002	0.373168	-0.890555	0.946468
Oligodendrocyte	OVOL2	SZ	-0.413984	0.519093	0.373168	-0.890556	0.946468
Oligodendrocyte	HSPA13	PD	-0.999	2.19017	0.373167	-0.890556	0.946468
Oligodendrocyte	C1D	AD	0.566671	0.809399	0.373215	0.890467	0.946499
Oligodendrocyte	RCC1L	PD	-0.653051	1.26818	0.373222	-0.890455	0.946499
Oligodendrocyte	STT3B	BD	-0.9986	5.72382	0.373248	-0.890405	0.946515
Excitatory Neuron	ANO10	MS	-0.896953	2.27048	0.366894	-0.902307	0.946521
Excitatory Neuron	PNPLA5	BD	-0.984597	1.9124	0.366891	-0.902313	0.946521
Inhibitory Neuron	AC008269.1	BD	-0.989948	3.17595	0.353121	-0.928552	0.946529
Inhibitory Neuron	SYCP2	MD	-0.381021	0.450028	0.353125	-0.928545	0.946529
Inhibitory Neuron	PLGLB1	MS	0.999	NA	0.353214	0.928373	0.94656
Inhibitory Neuron	PRADC1	AD	0.56289	1.01034	0.353157	0.928484	0.94656
Inhibitory Neuron	AC016773.1	PD	0.826422	NA	0.353211	0.928379	0.94656
Inhibitory Neuron	ITGB1-DT	MD	-0.94458	NA	0.353222	-0.928358	0.94656
Inhibitory Neuron	BTG1	MS	-0.999	1.4264	0.353171	-0.928455	0.94656
Excitatory Neuron	HDAC4	AD	-0.457688	0.557581	0.366945	-0.90221	0.946563
Excitatory Neuron	ZDHHC14	SZ	-0.701983	0.788541	0.366928	-0.902243	0.946563
Excitatory Neuron	ERP29	MD	0.999	1.67373	0.36697	0.902163	0.946563
Excitatory Neuron	PIGN	AD	0.998585	0.7555	0.366971	0.902161	0.946563
Oligodendrocyte	PLGLB2	AD	-0.555011	0.403597	0.373288	-0.890331	0.946564
Inhibitory Neuron	GABRB2	BD	0.769852	1.46435	0.353241	0.928322	0.946565
Oligodendrocyte	SCAP	PD	-0.864856	NA	0.373316	-0.89028	0.94657
Oligodendrocyte	MFSD10	AD	-0.55867	0.698488	0.373332	-0.890249	0.94657
Oligodendrocyte	AL139220.2	MS	-0.999	1.6778	0.373424	-0.890079	0.946573
Oligodendrocyte	TTC37	AD	-0.676957	1.11868	0.373412	-0.890101	0.946573
Oligodendrocyte	BAAT	AD	-0.999	2.04195	0.373437	-0.890055	0.946573
Oligodendrocyte	IDI1	MD	0.518219	0.638867	0.373383	0.890155	0.946573
Oligodendrocyte	CEP295	BD	0.503029	0.534968	0.373394	0.890133	0.946573
Oligodendrocyte	SPATC1	MD	-0.999	2.10779	0.373463	-0.890005	0.946588
Oligodendrocyte	RNF144A	SZ	0.334657	0.576793	0.373506	0.889926	0.946612
Oligodendrocyte	UHRF1	MS	0.401751	0.543994	0.373514	0.88991	0.946612
Oligodendrocyte	B4GALT3	AD	0.602086	0.791042	0.373632	0.88969	0.946616
Oligodendrocyte	SLC30A6	PD	0.998145	NA	0.373564	0.889817	0.946616
Oligodendrocyte	EPCAM	AD	0.822174	2.80356	0.373701	0.889562	0.946616
Oligodendrocyte	IGF2BP2	PD	0.999	1.66736	0.373698	0.889568	0.946616
Oligodendrocyte	TBC1D5	PD	-0.935916	3.42922	0.373604	-0.889742	0.946616
Oligodendrocyte	LAMB4	AD	0.890922	1.22486	0.37371	0.889545	0.946616
Oligodendrocyte	ZNF727	AD	-0.69632	1.37071	0.373721	-0.889525	0.946616
Oligodendrocyte	AP001458.2	MS	0.999	NA	0.373722	0.889523	0.946616
Oligodendrocyte	NALCN	MS	0.840385	1.43113	0.373593	0.889764	0.946616
Oligodendrocyte	FGF22	MD	0.998987	1.17396	0.373589	0.889772	0.946616
Excitatory Neuron	LRRC3B	MS	0.725678	0.860651	0.367009	0.902089	0.946622
Oligodendrocyte	H2AFY	PD	0.809864	0.203432	0.373764	0.889444	0.946635
Oligodendrocyte	TCFL5	AD	-0.501206	0.732761	0.373771	-0.889431	0.946635
Inhibitory Neuron	CCNA2	SZ	0.533919	0.56088	0.35336	0.928091	0.946647
Inhibitory Neuron	ZNF710	MD	0.558547	0.444049	0.353321	0.928166	0.946647
Inhibitory Neuron	EEF2K	AD	0.69389	1.34932	0.353305	0.928198	0.946647
Inhibitory Neuron	TRIM37	MD	-0.585107	0.902931	0.353374	-0.928065	0.946647
Inhibitory Neuron	WDR18	MS	0.999	NA	0.353357	0.928097	0.946647
Inhibitory Neuron	FTCD	SZ	-0.320037	0.38973	0.353346	-0.928119	0.946647
Oligodendrocyte	ABHD12	PD	0.999	NA	0.373815	0.88935	0.94668
Oligodendrocyte	LINC01431	MS	-0.997165	NA	0.373835	-0.889313	0.94668
Oligodendrocyte	SENP2	BD	0.361667	0.382699	0.373851	0.889283	0.94668
Inhibitory Neuron	ZNF207	SZ	0.582964	0.664218	0.353406	0.928003	0.946687
Oligodendrocyte	RWDD4	AD	0.955981	1.29139	0.373912	0.889169	0.946689
Oligodendrocyte	MAG	MD	-0.566703	0.786632	0.373913	-0.889167	0.946689
Oligodendrocyte	POFUT1	SZ	0.373861	0.524066	0.373952	0.889094	0.946689
Oligodendrocyte	NAA11	SZ	-0.418012	0.529286	0.373961	-0.889077	0.946689
Oligodendrocyte	SPATA21	PD	-0.748254	0.934101	0.373979	-0.889045	0.946689
Oligodendrocyte	TMEM214	MS	0.989397	NA	0.373977	0.889049	0.946689
Excitatory Neuron	AC073195.1	PD	0.806569	1.02927	0.3671	0.901919	0.946699
Excitatory Neuron	GULP1	PD	0.999	1.53299	0.367095	0.901929	0.946699
Excitatory Neuron	RNF19A	MD	0.859918	2.03596	0.367084	0.901948	0.946699
Excitatory Neuron	CFAP61	SZ	0.191838	0.473032	0.367062	0.901991	0.946699
Inhibitory Neuron	FDXR	MD	-0.930908	2.18827	0.353434	-0.927949	0.946717
Inhibitory Neuron	GPR137B	AD	0.995881	NA	0.35347	0.927879	0.946722
Inhibitory Neuron	FHOD3	SZ	-0.742974	1.12014	0.353456	-0.927906	0.946722
Excitatory Neuron	PRR16	SZ	-0.37401	0.519385	0.367143	-0.901838	0.946731
Excitatory Neuron	RDH10	PD	0.56665	0.734459	0.367142	0.901839	0.946731
Oligodendrocyte	VAPB	AD	-0.448514	0.470188	0.374016	-0.888975	0.946732
Inhibitory Neuron	IFT122	PD	0.699661	0.384815	0.353617	0.927596	0.946859
Inhibitory Neuron	CSPG5	SZ	-0.913098	0.826021	0.353558	-0.92771	0.946859
Inhibitory Neuron	PLRG1	AD	-0.902593	0.900909	0.353599	-0.927631	0.946859
Inhibitory Neuron	RIPOR2	SZ	0.391612	0.470167	0.353656	0.927521	0.946859
Inhibitory Neuron	LINC00599	MS	-0.998258	1.9431	0.353563	-0.927701	0.946859
Inhibitory Neuron	ZNF432	BD	-0.998868	0.897729	0.353646	-0.92754	0.946859
Inhibitory Neuron	C19orf73	MD	0.485816	0.476287	0.353658	0.927517	0.946859
Inhibitory Neuron	AC092073.1	SZ	-0.423684	0.547842	0.353577	-0.927673	0.946859
Inhibitory Neuron	SELENOI	SZ	0.478474	0.548774	0.353679	0.927477	0.946859
Inhibitory Neuron	U2SURP	AD	-0.998881	1.88492	0.353694	-0.927448	0.946859
Inhibitory Neuron	RING1	AD	-0.74262	0.66621	0.353726	-0.927386	0.946859
Inhibitory Neuron	LAT2	MS	0.487629	0.984079	0.353722	0.927395	0.946859
Inhibitory Neuron	LEMD1	PD	0.416392	0.443421	0.354003	0.926852	0.946859
Inhibitory Neuron	ZMYM4	PD	0.995835	1.39525	0.353991	0.926875	0.946859
Inhibitory Neuron	ZNF691	MD	0.473072	0.503911	0.353837	0.927172	0.946859
Inhibitory Neuron	POLR3C	AD	-0.619082	0.359261	0.354001	-0.926856	0.946859
Inhibitory Neuron	ZFP69	AD	-0.998887	NA	0.35396	-0.926936	0.946859
Inhibitory Neuron	SRSF7	SZ	-0.998927	0.918354	0.353965	-0.926925	0.946859
Inhibitory Neuron	HRASLS	AD	0.99423	1.66226	0.353934	0.926985	0.946859
Inhibitory Neuron	PILRA	AD	0.496975	0.618069	0.354028	0.926806	0.946859
Inhibitory Neuron	CORO2A	SZ	0.894322	1.9225	0.354034	0.926793	0.946859
Inhibitory Neuron	FAM216A	MS	-0.926189	3.99099	0.35395	-0.926954	0.946859
Inhibitory Neuron	NECAP1	AD	-0.710228	1.30414	0.353827	-0.927193	0.946859
Inhibitory Neuron	PHLDA1	AD	-0.7057	1.34538	0.354024	-0.926812	0.946859
Inhibitory Neuron	INSYN1	MD	0.46391	0.817885	0.353995	0.926868	0.946859
Inhibitory Neuron	FHOD1	SZ	0.999	NA	0.353937	0.92698	0.946859
Inhibitory Neuron	KCNJ2	MS	-0.455046	0.59244	0.353839	-0.927169	0.946859
Inhibitory Neuron	AC091551.1	MS	-0.423776	0.479073	0.353843	-0.927161	0.946859
Inhibitory Neuron	KIAA0355	PD	0.659988	0.839806	0.353908	0.927035	0.946859
Inhibitory Neuron	ZNF257	SZ	-0.498023	0.351819	0.353752	-0.927336	0.946859
Excitatory Neuron	LINC02133	SZ	0.999	NA	0.367211	0.901709	0.946868
Oligodendrocyte	RABL3	AD	0.617137	0.65522	0.374093	0.888832	0.946875
Oligodendrocyte	PIEZO2	SZ	0.242071	0.300782	0.374125	0.888773	0.946902
Excitatory Neuron	SCAMP5	PD	-0.836928	0.589585	0.367251	-0.901634	0.946931
Excitatory Neuron	LMAN2	MD	0.999	2.63902	0.36729	0.901562	0.946951
Excitatory Neuron	NUDT2	SZ	-0.340653	0.419663	0.367287	-0.901567	0.946951
Inhibitory Neuron	MYCN	SZ	-0.999	NA	0.354126	-0.926616	0.946977
Inhibitory Neuron	USP10	MS	0.998752	0.812757	0.354129	0.926609	0.946977
Inhibitory Neuron	MORN4	AD	0.549338	0.580138	0.354214	0.926446	0.946977
Inhibitory Neuron	DCHS1	PD	0.998742	0.527567	0.354295	0.92629	0.946977
Inhibitory Neuron	METTL16	MD	0.486201	0.481857	0.354267	0.926345	0.946977
Inhibitory Neuron	ZNF35	MS	-0.83209	NA	0.354316	-0.926249	0.946977
Inhibitory Neuron	RIC1	BD	0.612914	0.611502	0.354349	0.926187	0.946977
Inhibitory Neuron	GPSM2	MD	-0.527034	0.608127	0.354367	-0.926153	0.946977
Inhibitory Neuron	ENTPD7	MS	0.777966	0.869606	0.354379	0.92613	0.946977
Inhibitory Neuron	DRD5	PD	0.999	1.99227	0.354608	0.925689	0.946977
Inhibitory Neuron	CPLX2	AD	-0.477692	0.617543	0.354629	-0.925649	0.946977
Inhibitory Neuron	SEMA6A	AD	-0.999	1.56565	0.354635	-0.925635	0.946977
Inhibitory Neuron	NDUFAF4	MD	0.398858	0.438066	0.354618	0.925668	0.946977
Inhibitory Neuron	AGAP3	MS	0.361683	0.428876	0.354522	0.925854	0.946977
Inhibitory Neuron	UBE2V2	AD	0.999	NA	0.354542	0.925815	0.946977
Inhibitory Neuron	PARD3	BD	-0.876451	1.63223	0.354504	-0.925889	0.946977
Inhibitory Neuron	NKAPD1	MS	0.480643	0.560562	0.354573	0.925755	0.946977
Inhibitory Neuron	PPP6R3	SZ	0.386673	0.445381	0.354413	0.926063	0.946977
Inhibitory Neuron	MYO1H	PD	-0.55664	0.537742	0.354549	-0.925802	0.946977
Inhibitory Neuron	SMARCD1	PD	-0.813499	NA	0.354461	-0.925971	0.946977
Inhibitory Neuron	CLSTN3	BD	0.998641	0.641832	0.354496	0.925904	0.946977
Inhibitory Neuron	PDE1B	MD	0.285265	0.416825	0.354631	0.925645	0.946977
Inhibitory Neuron	RBM19	SZ	0.441017	0.587589	0.354521	0.925856	0.946977
Inhibitory Neuron	NELL2	AD	-0.999	NA	0.354543	-0.925814	0.946977
Inhibitory Neuron	SEC23A	MS	0.421699	0.567262	0.35456	0.925781	0.946977
Inhibitory Neuron	PNMA1	PD	0.683838	0.920887	0.354598	0.925708	0.946977
Inhibitory Neuron	SLC25A21	PD	-0.998542	0.575827	0.354432	-0.926027	0.946977
Inhibitory Neuron	RAMAC	AD	0.999	NA	0.354412	0.926065	0.946977
Inhibitory Neuron	CRLF3	MD	0.9432	NA	0.354414	0.926061	0.946977
Inhibitory Neuron	ZNF287	MD	-0.909322	NA	0.354546	-0.925807	0.946977
Inhibitory Neuron	AC092329.3	BD	0.999	2.29018	0.354454	0.925986	0.946977
Inhibitory Neuron	SCGB2B2	MD	-0.330036	0.375589	0.354462	-0.92597	0.946977
Inhibitory Neuron	AC098650.1	MS	0.467912	0.364362	0.354653	0.925602	0.946977
Inhibitory Neuron	AL023284.4	PD	0.583009	0.634251	0.354667	0.925574	0.946977
Inhibitory Neuron	BCAR1	BD	0.79372	0.935342	0.354676	0.925557	0.946977
Oligodendrocyte	GPR160	MD	-0.999	2.57452	0.374176	-0.888677	0.94698
Oligodendrocyte	PIK3C2B	PD	0.654526	1.17561	0.374242	0.888556	0.946985
Oligodendrocyte	ITGB8	SZ	-0.998891	0.994771	0.374245	-0.888549	0.946985
Oligodendrocyte	PSMC1	AD	-0.999	1.62983	0.374214	-0.888607	0.946985
Oligodendrocyte	RAD51C	BD	0.644979	1.19055	0.374269	0.888505	0.946985
Oligodendrocyte	TCF7	AD	0.403354	0.545582	0.374282	0.888481	0.946985
Excitatory Neuron	RNF34	AD	0.572137	0.581208	0.367322	0.9015	0.946997
Excitatory Neuron	ZNF440	SZ	-0.564794	0.521068	0.367338	-0.90147	0.946998
Inhibitory Neuron	RFNG	AD	0.999	1.99595	0.354718	0.925477	0.947013
Inhibitory Neuron	MITF	MS	0.556462	0.736501	0.354747	0.92542	0.947013
Inhibitory Neuron	WASHC1	SZ	-0.481728	0.455163	0.354811	-0.925297	0.947013
Inhibitory Neuron	RUFY2	SZ	0.460413	0.583277	0.354814	0.925292	0.947013
Inhibitory Neuron	LINC01586	MD	-0.453532	0.465106	0.35478	-0.925357	0.947013
Inhibitory Neuron	CHMP7	MS	-0.999	1.56151	0.354832	-0.925257	0.947013
Inhibitory Neuron	MED21	SZ	0.498377	0.691648	0.354835	0.925251	0.947013
Inhibitory Neuron	AGBL3	SZ	-0.371015	0.388143	0.354842	-0.925237	0.947013
Inhibitory Neuron	ZFYVE27	BD	0.724529	0.743468	0.354844	0.925235	0.947013
Excitatory Neuron	2002-03-01	BD	-0.995279	1.82753	0.367469	-0.901225	0.94704
Excitatory Neuron	DYNC2LI1	SZ	-0.469608	0.578884	0.367412	-0.901332	0.94704
Excitatory Neuron	FAM13A	MS	-0.965476	1.28499	0.36744	-0.901279	0.94704
Excitatory Neuron	CPEB2	PD	0.41525	0.407171	0.367452	0.901256	0.94704
Excitatory Neuron	EIF2AK1	PD	-0.425693	0.628475	0.36742	-0.901317	0.94704
Excitatory Neuron	MRPS28	MS	-0.999	1.83212	0.367492	-0.901182	0.94704
Excitatory Neuron	DMAC2L	AD	0.545443	0.219029	0.367468	0.901227	0.94704
Excitatory Neuron	MYO9B	MS	0.249601	0.300799	0.367466	0.901231	0.94704
Excitatory Neuron	SHKBP1	BD	-0.999	2.7331	0.367492	-0.901181	0.94704
Excitatory Neuron	GNB4	PD	-0.630499	0.650691	0.367586	-0.901005	0.947055
Excitatory Neuron	PXYLP1	AD	0.583101	0.674373	0.367605	0.900969	0.947055
Excitatory Neuron	CAMSAP1	PD	0.595744	0.901113	0.367568	0.901039	0.947055
Excitatory Neuron	NCBP1	PD	-0.999	NA	0.367532	-0.901106	0.947055
Excitatory Neuron	ZFAND4	MD	0.373847	0.422979	0.367566	0.901042	0.947055
Excitatory Neuron	IFFO1	AD	-0.682834	1.16636	0.36753	-0.90111	0.947055
Excitatory Neuron	ITGAL	PD	0.583901	0.640241	0.367599	0.900981	0.947055
Astrocyte	ABCD3	MS	-0.999	1.30201	0.032398	-2.13947	0.947097
Astrocyte	AC093423.3	MS	0.999	NA	0.0354775	2.10287	0.947097
Astrocyte	ACADM	MS	0.999	1.78743	0.14986	1.44003	0.947097
Astrocyte	ADAR	MS	-0.862848	1.04333	0.133491	-1.50048	0.947097
Astrocyte	AGT	MS	-0.780114	0.729298	0.163643	-1.39292	0.947097
Astrocyte	AHCTF1	MS	0.999	0.692082	0.086192	1.71584	0.947097
Astrocyte	AIDA	MS	0.597446	0.416163	0.151141	1.43551	0.947097
Astrocyte	AKIRIN1	MS	-0.978248	1.10001	0.116623	-1.56911	0.947097
Astrocyte	AL356441.1	MS	-0.827776	0.782363	0.0919036	-1.68544	0.947097
Astrocyte	AL356488.2	MS	0.916051	1.71994	0.15452	1.42375	0.947097
Astrocyte	AL390728.5	MS	-0.718767	0.984295	0.16931	-1.37442	0.947097
Astrocyte	AL445228.2	MS	-0.904647	0.621362	0.036472	-2.09163	0.947097
Astrocyte	AL590822.1	MS	0.628396	0.388069	0.113561	1.58239	0.947097
Astrocyte	AL592295.3	MS	0.89077	1.11633	0.141053	1.47188	0.947097
Astrocyte	AL592295.4	MS	-0.914032	0.539434	0.0665955	-1.83439	0.947097
Astrocyte	AMPD1	MS	0.999	3.87099	0.041939	2.03412	0.947097
Astrocyte	AMPD2	MS	-0.999	1.23911	0.0674146	-1.8289	0.947097
Astrocyte	ARHGEF11	MS	-0.790238	1.216	0.15786	-1.4123	0.947097
Astrocyte	ARV1	MS	0.999	1.31706	0.11653	1.5695	0.947097
Astrocyte	ATP1A2	MS	-0.808019	0.901225	0.169107	-1.37508	0.947097
Astrocyte	AUNIP	MS	-0.999	1.09978	0.0764967	-1.77138	0.947097
Astrocyte	BCL2L15	MS	0.999	1.41938	0.0513654	1.94841	0.947097
Astrocyte	BROX	MS	-0.761433	0.606498	0.108852	-1.60338	0.947097
Astrocyte	C1orf112	MS	0.498538	0.336879	0.161741	1.39924	0.947097
Astrocyte	CAMSAP2	MS	-0.634299	0.442732	0.147678	-1.44778	0.947097
Astrocyte	CCDC24	MS	-0.999	1.2795	0.166693	-1.38291	0.947097
Astrocyte	CCNL2	MS	-0.832892	0.634606	0.104567	-1.6231	0.947097
Astrocyte	CD46	MS	-0.821617	0.480155	0.0705263	-1.80852	0.947097
Astrocyte	CDC42SE1	MS	-0.999	1.04066	0.0751047	-1.77982	0.947097
Astrocyte	CDC7	MS	0.891296	0.627292	0.0648563	1.84625	0.947097
Astrocyte	CEPT1	MS	-0.93602	0.714059	0.0313338	-2.15281	0.947097
Astrocyte	CHI3L1	MS	-0.767651	0.753497	0.0850793	-1.72195	0.947097
Astrocyte	COL11A1	MS	0.999	NA	0.151448	1.43443	0.947097
Astrocyte	DBT	MS	0.849744	1.14069	0.159864	1.40553	0.947097
Astrocyte	DCDC2B	MS	0.897967	0.692745	0.054132	1.92578	0.947097
Astrocyte	DEDD	MS	-0.929384	0.471482	0.0359181	-2.09785	0.947097
Astrocyte	DISP1	MS	-0.999	1.24909	0.0933897	-1.67778	0.947097
Astrocyte	DISP3	MS	0.899323	2.49431	0.09342	1.67763	0.947097
Astrocyte	ENAH	MS	0.942711	0.801739	0.051305	1.94892	0.947097
Astrocyte	FALEC	MS	0.999	NA	0.146086	1.45349	0.947097
Astrocyte	FAM20B	MS	-0.999	NA	0.131041	-1.51001	0.947097
Astrocyte	FLVCR1	MS	0.999	NA	0.00619526	2.73726	0.947097
Astrocyte	FMO2	MS	0.901798	1.59662	0.0607966	1.87497	0.947097
Astrocyte	FRRS1	MS	0.999	NA	0.0920163	1.68486	0.947097
Astrocyte	GABPB2	MS	-0.999	1.02688	0.118988	-1.55904	0.947097
Astrocyte	GBP4	MS	0.999	1.61746	0.154712	1.42308	0.947097
Astrocyte	GLMP	MS	-0.999	0.683512	0.0845104	-1.72509	0.947097
Astrocyte	GON4L	MS	0.850711	2.06377	0.0947288	1.67096	0.947097
Astrocyte	HECTD3	MS	0.999	NA	0.0628193	1.86047	0.947097
Astrocyte	HES5	MS	-0.908118	0.837269	0.153231	-1.42821	0.947097
Astrocyte	IPP	MS	-0.999	NA	0.133824	-1.49919	0.947097
Astrocyte	IQCC	MS	0.873233	1.05824	0.0159111	2.41095	0.947097
Astrocyte	JAK1	MS	-0.68282	0.33286	0.0971818	-1.65867	0.947097
Astrocyte	KCNC4	MS	-0.99886	0.453771	0.0535825	-1.9302	0.947097
Astrocyte	KIAA0319L	MS	0.960406	1.0227	0.0447014	2.00745	0.947097
Astrocyte	LEPR	MS	-0.46103	0.240997	0.0724609	-1.79621	0.947097
Astrocyte	LINC01355	MS	0.841812	0.704849	0.0142148	2.45179	0.947097
Astrocyte	LINC01703	MS	0.998641	0.157666	0.0203586	2.31967	0.947097
Astrocyte	LINC01708	MS	0.847054	1.36118	0.15637	1.41739	0.947097
Astrocyte	LINC01762	MS	0.794961	0.482934	0.11363	1.58208	0.947097
Astrocyte	LYSMD1	MS	-0.999	0.836699	0.0928616	-1.68049	0.947097
Astrocyte	MAGI3	MS	0.95967	0.829881	0.0552712	1.91674	0.947097
Astrocyte	MAN1C1	MS	-0.801188	0.949307	0.167448	-1.38045	0.947097
Astrocyte	MAP3K6	MS	0.999	1.09568	0.146559	1.45179	0.947097
Astrocyte	MEX3A	MS	-0.880099	0.80611	0.0974364	-1.65741	0.947097
Astrocyte	MINDY1	MS	-0.999	0.876552	0.0819505	-1.73948	0.947097
Astrocyte	MPZL1	MS	-0.999	0.49231	0.0190468	-2.34461	0.947097
Astrocyte	MROH9	MS	0.999	1.25698	0.109108	1.60222	0.947097
Astrocyte	MSH4	MS	-0.998888	0.707425	0.0899455	-1.69569	0.947097
Astrocyte	MSTO1	MS	0.928618	1.44223	0.0675995	1.82767	0.947097
Astrocyte	MUTYH	MS	-0.999	NA	0.130324	-1.51282	0.947097
Astrocyte	MYBPH	MS	-0.999	NA	0.00555585	-2.7729	0.947097
Astrocyte	OSCP1	MS	-0.999	0.774038	0.120143	-1.55417	0.947097
Astrocyte	PANK4	MS	0.772607	0.450641	0.0586564	1.89076	0.947097
Astrocyte	PDE4B	MS	0.59806	0.533143	0.104435	1.62372	0.947097
Astrocyte	PHC2	MS	0.96751	0.681401	0.0822798	1.73761	0.947097
Astrocyte	PLEKHA6	MS	0.957902	1.09417	0.142438	1.46677	0.947097
Astrocyte	PLOD1	MS	0.91776	NA	0.102755	1.63164	0.947097
Astrocyte	PLXNA2	MS	0.87491	1.92016	0.0746263	1.78275	0.947097
Astrocyte	POGK	MS	-0.956609	1.31462	0.0832551	-1.7321	0.947097
Astrocyte	PPIE	MS	-0.999	NA	0.113474	-1.58277	0.947097
Astrocyte	PRDM16	MS	0.749788	0.586912	0.0775124	1.76531	0.947097
Astrocyte	PRDX6	MS	-0.999	1.11132	0.143769	-1.4619	0.947097
Astrocyte	PRPF3	MS	-0.968602	NA	0.0494857	-1.96438	0.947097
Astrocyte	PRUNE1	MS	0.819298	0.686765	0.143504	1.46287	0.947097
Astrocyte	PTBP2	MS	-0.999	1.24276	0.141162	-1.47148	0.947097
Astrocyte	RAB3GAP2	MS	-0.999	0.401382	0.0195023	-2.33579	0.947097
Astrocyte	RPRD2	MS	0.999	NA	0.00115993	3.24855	0.947097
Astrocyte	RRP15	MS	-0.836668	1.07424	0.162878	-1.39546	0.947097
Astrocyte	RXRG	MS	-0.999	0.69891	0.115762	-1.57282	0.947097
Astrocyte	SDCCAG8	MS	0.999	1.18906	0.10479	1.62206	0.947097
Astrocyte	SEC22B	MS	0.642538	0.263847	0.0363889	2.09256	0.947097
Astrocyte	SEMA4A	MS	0.856295	1.25043	0.144635	1.45874	0.947097
Astrocyte	SLC50A1	MS	-0.996441	2.07597	0.168499	-1.37704	0.947097
Astrocyte	SMG7	MS	0.886024	0.816736	0.04782	1.97896	0.947097
Astrocyte	SNHG28	MS	0.801946	0.964945	0.0587036	1.89041	0.947097
Astrocyte	SNIP1	MS	-0.999	0.948854	0.160438	-1.4036	0.947097
Astrocyte	STK40	MS	-0.974885	1.03122	0.0856208	-1.71896	0.947097
Astrocyte	STUM	MS	-0.645955	0.469377	0.127559	-1.5238	0.947097
Astrocyte	TADA1	MS	0.837404	0.672279	0.133586	1.50011	0.947097
Astrocyte	TARDBP	MS	-0.983387	0.825818	0.0695818	-1.81462	0.947097
Astrocyte	TARS2	MS	-0.999	2.21009	0.164672	-1.38953	0.947097
Astrocyte	TCTEX1D1	MS	-0.932343	0.938032	0.0807914	-1.74611	0.947097
Astrocyte	TFAP2E	MS	-0.999	NA	0.133403	-1.50082	0.947097
Astrocyte	THRAP3	MS	0.999	0.709248	0.0543591	1.92396	0.947097
Astrocyte	TMEM234	MS	-0.812055	0.69152	0.13964	-1.47713	0.947097
Astrocyte	TMEM63A	MS	-0.896575	0.658316	0.0716598	-1.80127	0.947097
Astrocyte	TOE1	MS	-0.999	0.475987	0.0748915	-1.78113	0.947097
Astrocyte	TRIT1	MS	0.999	NA	0.109655	1.59975	0.947097
Astrocyte	TRMT13	MS	0.86981	0.708767	0.0980984	1.65414	0.947097
Astrocyte	TSNAX-DISC1	MS	0.999	NA	0.0140418	2.45619	0.947097
Astrocyte	TSSK3	MS	-0.937112	1.77508	0.131926	-1.50655	0.947097
Astrocyte	USF1	MS	-0.90623	0.610963	0.0299277	-2.17105	0.947097
Astrocyte	VCAM1	MS	-0.750704	0.468931	0.118255	-1.56214	0.947097
Astrocyte	WDR63	MS	0.94935	0.540099	0.0536188	1.9299	0.947097
Astrocyte	ZFYVE9	MS	0.923976	NA	0.0749162	1.78098	0.947097
Astrocyte	ZNF124	MS	-0.829599	0.481712	0.158972	-1.40854	0.947097
Astrocyte	ZNF362	MS	-0.795362	0.383671	0.125499	-1.53209	0.947097
Astrocyte	ZNF436	MS	-0.999	2.9852	0.0304899	-2.16367	0.947097
Astrocyte	ZNF496	MS	-0.999	2.34471	0.0325392	-2.13772	0.947097
Astrocyte	ZNF669	MS	0.996774	0.48453	0.0263363	2.22122	0.947097
Astrocyte	AC099792.1	PD	0.999	1.41859	0.141016	1.47202	0.947097
Astrocyte	ACBD3	PD	-0.523473	0.379856	0.169347	-1.37431	0.947097
Astrocyte	AGO3	PD	0.999	0.456944	0.0603558	1.87819	0.947097
Astrocyte	AKNAD1	PD	0.969406	0.52393	0.0876179	1.7081	0.947097
Astrocyte	AL033527.5	PD	-0.892251	1.27145	0.15495	-1.42226	0.947097
Astrocyte	AL117348.2	PD	-0.881022	0.562359	0.127118	-1.52557	0.947097
Astrocyte	AL122019.1	PD	-0.9968	1.0683	0.16615	-1.38468	0.947097
Astrocyte	AL359853.2	PD	-0.99862	NA	0.160431	-1.40362	0.947097
Astrocyte	AL513329.1	PD	-0.751994	0.412508	0.0575099	-1.89941	0.947097
Astrocyte	ATG4C	PD	-0.999	1.15058	0.151381	-1.43467	0.947097
Astrocyte	ATP8B2	PD	0.920042	0.630686	0.0199306	2.32765	0.947097
Astrocyte	BTG2	PD	-0.980536	0.975183	0.148657	-1.44429	0.947097
Astrocyte	C1orf105	PD	-0.998428	0.399975	0.061464	-1.87014	0.947097
Astrocyte	CAPN2	PD	-0.999	1.41602	0.0857855	-1.71806	0.947097
Astrocyte	CCDC17	PD	0.988426	NA	0.129024	1.51796	0.947097
Astrocyte	CLIC4	PD	-0.724285	0.568716	0.156817	-1.41586	0.947097
Astrocyte	COL8A2	PD	0.999	0.784054	0.0477782	1.97934	0.947097
Astrocyte	CYB5R1	PD	-0.84192	0.436193	0.0636955	-1.85431	0.947097
Astrocyte	DNAJC16	PD	-0.95996	0.599224	0.0771457	-1.76749	0.947097
Astrocyte	DNALI1	PD	-0.999	NA	0.060436	-1.8776	0.947097
Astrocyte	DNM3	PD	0.998634	0.350318	0.051752	1.94519	0.947097
Astrocyte	DRAM2	PD	-0.999	15.016	0.0704681	-1.80889	0.947097
Astrocyte	EDEM3	PD	0.999	0.398563	0.0745702	1.7831	0.947097
Astrocyte	EFCAB2	PD	0.99851	0.619027	0.102837	1.63125	0.947097
Astrocyte	EGLN1	PD	0.993065	2.30739	0.0586344	1.89092	0.947097
Astrocyte	EIF2D	PD	-0.74854	0.395711	0.0709971	-1.8055	0.947097
Astrocyte	ELK4	PD	-0.810494	0.502249	0.0216923	-2.29571	0.947097
Astrocyte	ELOA	PD	-0.898741	0.841941	0.158203	-1.41114	0.947097
Astrocyte	ENAH	PD	-0.999	0.600061	0.0690975	-1.81778	0.947097
Astrocyte	EVA1B	PD	0.887415	0.818842	0.155264	1.42118	0.947097
Astrocyte	FAM183A	PD	-0.908572	7.9371	0.0674567	-1.82862	0.947097
Astrocyte	FNBP1L	PD	0.885272	0.72121	0.0962054	1.66353	0.947097
Astrocyte	FO393419.2	PD	0.890251	0.713611	0.101286	1.63865	0.947097
Astrocyte	GBA	PD	0.753307	0.722321	0.137874	1.48375	0.947097
Astrocyte	GBP1	PD	0.999	1.70161	0.165894	1.38552	0.947097
Astrocyte	GNL2	PD	-0.863906	0.652255	0.107864	-1.60787	0.947097
Astrocyte	GPSM2	PD	0.915707	0.423742	0.0353897	2.10387	0.947097
Astrocyte	HMCN1	PD	-0.88533	0.644926	0.112232	-1.58824	0.947097
Astrocyte	HNRNPU	PD	0.848651	0.574329	0.122299	1.54519	0.947097
Astrocyte	INTS11	PD	0.999	NA	0.14003	1.47568	0.947097
Astrocyte	KDM5B	PD	0.999	0.790916	0.151698	1.43356	0.947097
Astrocyte	LBR	PD	-0.999	0.698686	0.0657656	-1.84002	0.947097
Astrocyte	LINC01719	PD	0.969606	NA	0.106904	1.61227	0.947097
Astrocyte	LINC01772	PD	-0.830723	0.766086	0.169961	-1.37233	0.947097
Astrocyte	LNCTAM34A	PD	0.870486	NA	0.0924392	1.68267	0.947097
Astrocyte	LRRIQ3	PD	-0.84852	0.578055	0.116445	-1.56987	0.947097
Astrocyte	MAP3K6	PD	0.999	0.764526	0.0977146	1.65604	0.947097
Astrocyte	MAST2	PD	0.999	NA	0.115933	1.57208	0.947097
Astrocyte	MED18	PD	-0.717009	0.464084	0.143182	-1.46404	0.947097
Astrocyte	MICOS10	PD	-0.955572	0.679175	0.0849924	-1.72243	0.947097
Astrocyte	MIR34AHG	PD	0.904606	NA	0.0623113	1.86407	0.947097
Astrocyte	MSTO1	PD	0.857277	0.733345	0.117699	1.56451	0.947097
Astrocyte	MTF1	PD	0.999	0.556204	0.0127393	2.49098	0.947097
Astrocyte	MUL1	PD	0.879187	0.702826	0.164465	1.39021	0.947097
Astrocyte	MYSM1	PD	0.760967	0.465325	0.120389	1.55314	0.947097
Astrocyte	NASP	PD	-0.999	NA	0.0371311	-2.08432	0.947097
Astrocyte	NBPF1	PD	-0.999	1.03018	0.151369	-1.43471	0.947097
Astrocyte	NCMAP	PD	0.980454	NA	0.0320009	2.1444	0.947097
Astrocyte	PBXIP1	PD	0.767461	0.440343	0.111772	1.59028	0.947097
Astrocyte	PDE4B	PD	0.665421	0.366953	0.0781363	1.7616	0.947097
Astrocyte	PHACTR4	PD	0.534746	0.494857	0.166859	1.38237	0.947097
Astrocyte	PIGC	PD	-0.981646	0.347844	0.0209548	-2.3088	0.947097
Astrocyte	PLK3	PD	-0.999	3.38159	0.109322	-1.60125	0.947097
Astrocyte	PPIE	PD	-0.999	1.36194	0.0215968	-2.29739	0.947097
Astrocyte	PRELP	PD	0.999	2.15283	0.16461	1.38973	0.947097
Astrocyte	PRPF3	PD	-0.999	NA	0.170691	-1.36999	0.947097
Astrocyte	PTPRF	PD	-0.999	NA	0.0308195	-2.1594	0.947097
Astrocyte	RAB29	PD	0.998431	0.165277	0.00363203	2.90847	0.947097
Astrocyte	RBBP5	PD	-0.898531	NA	0.092844	-1.68058	0.947097
Astrocyte	REN	PD	0.924435	0.534146	0.0925964	1.68186	0.947097
Astrocyte	RHEX	PD	0.998627	0.374223	0.0258564	2.22836	0.947097
Astrocyte	RNF2	PD	-0.999	8.17777	0.129561	-1.51584	0.947097
Astrocyte	RPS6KC1	PD	-0.927814	0.702625	0.161441	-1.40024	0.947097
Astrocyte	RSBN1	PD	0.938216	1.79281	0.0929503	1.68004	0.947097
Astrocyte	S100PBP	PD	0.999	2.60754	0.119739	1.55587	0.947097
Astrocyte	SDF4	PD	0.956161	NA	0.162721	1.39598	0.947097
Astrocyte	SF3A3	PD	-0.999	0.7059	0.135047	-1.49449	0.947097
Astrocyte	SFPQ	PD	-0.999	1.31927	0.158361	-1.41061	0.947097
Astrocyte	SLC25A34	PD	-0.758424	0.457533	0.0844874	-1.72522	0.947097
Astrocyte	SLC5A9	PD	0.999	0.87258	0.0449697	2.00494	0.947097
Astrocyte	SPATA6	PD	-0.999	NA	0.0736101	-1.78903	0.947097
Astrocyte	STK40	PD	0.999	0.788406	0.134004	1.4985	0.947097
Astrocyte	STPG1	PD	-0.999	1.15934	0.0336427	-2.12433	0.947097
Astrocyte	TBX19	PD	-0.999	0.834292	0.0374109	-2.08125	0.947097
Astrocyte	TCTEX1D1	PD	0.987367	0.30608	0.102037	1.63506	0.947097
Astrocyte	TDRD5	PD	-0.999	NA	0.139346	-1.47823	0.947097
Astrocyte	TM2D1	PD	-0.835701	1.73777	0.1699	-1.37252	0.947097
Astrocyte	TMED5	PD	-0.999	0.335755	0.0128834	-2.48698	0.947097
Astrocyte	TMEM234	PD	-0.929994	1.65806	0.169435	-1.37402	0.947097
Astrocyte	TOR1AIP1	PD	0.999	1.5538	0.17108	1.36874	0.947097
Astrocyte	TP53BP2	PD	-0.999	1.52113	0.128538	-1.51989	0.947097
Astrocyte	TRABD2B	PD	-0.999	48.3372	0.117536	-1.5652	0.947097
Astrocyte	TTF2	PD	0.999	NA	0.0974842	1.65717	0.947097
Astrocyte	WARS2	PD	-0.974636	0.500795	0.0440542	-2.01357	0.947097
Astrocyte	WASF2	PD	-0.999	1.0721	0.0757562	-1.77586	0.947097
Astrocyte	ZBTB8OS	PD	0.89412	1.38586	0.0677519	1.82665	0.947097
Astrocyte	ZC3H11A	PD	-0.938409	0.704186	0.15934	-1.40729	0.947097
Astrocyte	ZNF436	PD	-0.932962	0.614917	0.131929	-1.50654	0.947097
Astrocyte	ZNF687	PD	0.999	2.77979	0.151947	1.43269	0.947097
Astrocyte	ZSCAN20	PD	0.999	1.63341	0.0324531	2.13878	0.947097
Astrocyte	AC092017.3	BD	0.999	NA	0.0514854	1.94741	0.947097
Astrocyte	AC093151.3	BD	0.641812	0.637381	0.118577	1.56078	0.947097
Astrocyte	AC093423.3	BD	0.999	NA	0.0791885	1.75541	0.947097
Astrocyte	ADAM15	BD	0.808187	0.265525	0.0196849	2.3323	0.947097
Astrocyte	ADAR	BD	-0.775311	0.412659	0.0772543	-1.76684	0.947097
Astrocyte	AIDA	BD	0.776479	0.348348	0.0409643	2.04389	0.947097
Astrocyte	AKR7A2	BD	-0.87194	0.839916	0.113425	-1.58298	0.947097
Astrocyte	AKR7A3	BD	-0.743909	0.618445	0.11552	-1.57386	0.947097
Astrocyte	AL033529.1	BD	0.994801	0.745866	0.129074	1.51777	0.947097
Astrocyte	AL139011.2	BD	-0.937697	0.990888	0.0755691	-1.77699	0.947097
Astrocyte	AL590822.1	BD	-0.786847	0.458983	0.156247	-1.41781	0.947097
Astrocyte	AL592295.3	BD	0.738427	0.599404	0.139103	1.47914	0.947097
Astrocyte	ANGEL2	BD	-0.999	1.3677	0.131311	-1.50895	0.947097
Astrocyte	ATF6	BD	-0.763543	0.507465	0.0791679	-1.75553	0.947097
Astrocyte	ATXN7L2	BD	-0.974043	1.11342	0.149719	-1.44052	0.947097
Astrocyte	C1orf105	BD	0.999	0.387027	0.0432082	2.02169	0.947097
Astrocyte	CAPZB	BD	0.962048	0.544736	0.030389	2.16498	0.947097
Astrocyte	CDK11A	BD	-0.579327	0.376929	0.0758016	-1.77558	0.947097
Astrocyte	CDK11B	BD	-0.815633	0.368838	0.115295	-1.57483	0.947097
Astrocyte	CEP170	BD	-0.898087	NA	0.0415041	-2.03846	0.947097
Astrocyte	CERS2	BD	0.872117	NA	0.165494	1.38683	0.947097
Astrocyte	CHD1L	BD	0.961476	NA	0.150059	1.43932	0.947097
Astrocyte	CLK2	BD	0.864053	0.72705	0.104932	1.6214	0.947097
Astrocyte	CR1L	BD	-0.978442	NA	0.0634846	-1.85578	0.947097
Astrocyte	CSRP1	BD	-0.914284	1.79314	0.116241	-1.57075	0.947097
Astrocyte	DCAF6	BD	-0.999	0.616061	0.0629198	-1.85976	0.947097
Astrocyte	DDR2	BD	-0.999	2.04977	0.125668	-1.53141	0.947097
Astrocyte	DDX59	BD	-0.934711	0.489127	0.0253655	-2.23579	0.947097
Astrocyte	DISP1	BD	-0.840283	0.371865	0.0451806	-2.00297	0.947097
Astrocyte	DNALI1	BD	0.999	NA	0.0766544	1.77044	0.947097
Astrocyte	EPHX1	BD	0.965149	NA	0.0163862	2.4002	0.947097
Astrocyte	ETV3	BD	0.999	1.46033	0.151976	1.43259	0.947097
Astrocyte	FAM183A	BD	0.828104	0.801441	0.122898	1.54272	0.947097
Astrocyte	FHL3	BD	-0.999	0.741259	0.106891	-1.61232	0.947097
Astrocyte	GORAB	BD	-0.90049	0.611827	0.10661	-1.61362	0.947097
Astrocyte	GPSM2	BD	0.995222	0.631065	0.140026	1.4757	0.947097
Astrocyte	GSTM5	BD	0.998919	1.38093	0.131081	1.50985	0.947097
Astrocyte	HEATR1	BD	-0.999	1.62785	0.0536961	-1.92928	0.947097
Astrocyte	HES5	BD	0.999	1.05942	0.0565279	1.90694	0.947097
Astrocyte	KIF21B	BD	0.817547	0.615022	0.0613248	1.87115	0.947097
Astrocyte	LEMD1	BD	-0.999	1.64688	0.165999	-1.38518	0.947097
Astrocyte	LINC00467	BD	-0.999	1.45292	0.169503	-1.3738	0.947097
Astrocyte	LINC01772	BD	0.999	1.86614	0.14617	1.45319	0.947097
Astrocyte	LRRN2	BD	-0.999	1.25198	0.134645	-1.49603	0.947097
Astrocyte	MAD2L2	BD	-0.907767	0.797521	0.0587548	-1.89002	0.947097
Astrocyte	MIA3	BD	0.578051	0.447806	0.171566	1.36719	0.947097
Astrocyte	MIB2	BD	-0.899439	1.05493	0.0943118	-1.67308	0.947097
Astrocyte	MMEL1	BD	-0.999	NA	0.118168	-1.56251	0.947097
Astrocyte	MORN1	BD	0.871543	0.284578	0.02129	2.3028	0.947097
Astrocyte	MTHFR	BD	-0.999	0.732549	0.118909	-1.55937	0.947097
Astrocyte	MYSM1	BD	-0.999	NA	0.0426297	-2.02732	0.947097
Astrocyte	NBPF12	BD	-0.999	1.72378	0.134498	-1.4966	0.947097
Astrocyte	NBPF19	BD	-0.875935	1.06243	0.13377	-1.4994	0.947097
Astrocyte	NCSTN	BD	0.866306	0.663047	0.113312	1.58348	0.947097
Astrocyte	NPHP4	BD	0.916375	0.65943	0.043219	2.02159	0.947097
Astrocyte	OSBPL9	BD	0.999	NA	0.154591	1.4235	0.947097
Astrocyte	PGM1	BD	-0.992856	0.791312	0.136358	-1.48949	0.947097
Astrocyte	PRRC2C	BD	-0.955813	0.534497	0.0414615	-2.03889	0.947097
Astrocyte	PTCH2	BD	-0.869375	0.96697	0.119999	-1.55478	0.947097
Astrocyte	PTPRF	BD	0.999	0.467904	0.0593299	1.88574	0.947097
Astrocyte	PYGO2	BD	0.852381	0.409718	0.158599	1.4098	0.947097
Astrocyte	REN	BD	0.788989	0.450439	0.147856	1.44715	0.947097
Astrocyte	RER1	BD	0.953713	0.496425	0.154478	1.42389	0.947097
Astrocyte	RERE	BD	-0.999	0.634205	0.153948	-1.42572	0.947097
Astrocyte	RNF19B	BD	0.87716	NA	0.0130416	2.48263	0.947097
Astrocyte	S100A16	BD	-0.945245	1.08943	0.126077	-1.52976	0.947097
Astrocyte	S100A2	BD	0.961872	0.736393	0.0912522	1.68883	0.947097
Astrocyte	S100PBP	BD	0.907029	2.27156	0.0716953	1.80105	0.947097
Astrocyte	SCAMP3	BD	0.485236	0.44386	0.116945	1.56773	0.947097
Astrocyte	SCMH1	BD	-0.792565	0.784114	0.0820688	-1.73881	0.947097
Astrocyte	SDCCAG8	BD	-0.999	NA	0.0115185	-2.52656	0.947097
Astrocyte	SDF4	BD	0.881159	1.04035	0.0903549	1.69353	0.947097
Astrocyte	SHISA4	BD	0.999	0.91519	0.0730222	1.79269	0.947097
Astrocyte	SLC16A4	BD	-0.810873	0.71825	0.146371	-1.45247	0.947097
Astrocyte	SLC27A3	BD	0.999	0.72823	0.105816	1.61729	0.947097
Astrocyte	SLC35E2B	BD	-0.694154	0.39059	0.0584885	-1.89202	0.947097
Astrocyte	SLC6A9	BD	0.998669	0.773083	0.0881967	1.70499	0.947097
Astrocyte	SNIP1	BD	-0.999	1.73289	0.0784982	-1.75947	0.947097
Astrocyte	SNRNP40	BD	0.999	1.35579	0.149163	1.4425	0.947097
Astrocyte	SOX13	BD	0.935162	0.805157	0.0163952	2.4	0.947097
Astrocyte	SYNC	BD	0.821058	0.844872	0.169994	1.37222	0.947097
Astrocyte	TAF1A	BD	-0.999	0.68842	0.0488804	-1.96963	0.947097
Astrocyte	TARDBP	BD	-0.999	NA	0.0502221	-1.95807	0.947097
Astrocyte	TARS2	BD	0.851989	NA	0.103458	1.62831	0.947097
Astrocyte	THBS3	BD	-0.805615	2.93273	0.130442	-1.51236	0.947097
Astrocyte	TMEM234	BD	-0.819309	1.52993	0.0407158	-2.04641	0.947097
Astrocyte	TMEM53	BD	-0.999	1.0315	0.0448869	-2.00571	0.947097
Astrocyte	TMEM79	BD	0.999	2.81545	0.160203	1.40439	0.947097
Astrocyte	TRIM62	BD	-0.86487	0.747391	0.0534787	-1.93103	0.947097
Astrocyte	UBAP2L	BD	0.999	0.361014	0.0203765	2.31934	0.947097
Astrocyte	VANGL2	BD	0.94867	0.651707	0.0497736	1.9619	0.947097
Astrocyte	WDR64	BD	-0.948933	2.34153	0.0435528	-2.01837	0.947097
Astrocyte	YY1AP1	BD	-0.851692	0.352531	0.0466679	-1.9893	0.947097
Astrocyte	ZBTB8A	BD	-0.857033	0.592239	0.106185	-1.61558	0.947097
Astrocyte	ZNF124	BD	0.999	1.24666	0.0298085	2.17263	0.947097
Astrocyte	AC093155.3	MD	0.618496	0.619371	0.155906	1.41897	0.947097
Astrocyte	AC105277.1	MD	-0.862652	0.722058	0.0932516	-1.67849	0.947097
Astrocyte	AC118549.1	MD	-0.999	NA	0.116124	-1.57125	0.947097
Astrocyte	ADAM15	MD	0.999	1.47539	0.07351	1.78965	0.947097
Astrocyte	ADORA1	MD	-0.782561	0.646304	0.121986	-1.54649	0.947097
Astrocyte	AK4	MD	0.570125	0.502754	0.136937	1.48729	0.947097
Astrocyte	AL031985.4	MD	0.60439	0.337832	0.0877343	1.70747	0.947097
Astrocyte	AL109936.6	MD	-0.813481	0.502353	0.0614519	-1.87023	0.947097
Astrocyte	AL137802.2	MD	0.751277	0.462597	0.0989277	1.65007	0.947097
Astrocyte	AL355306.2	MD	-0.999	NA	0.0950528	-1.66933	0.947097
Astrocyte	AL357078.3	MD	0.998145	0.388198	0.0889895	1.70075	0.947097
Astrocyte	AL359853.2	MD	0.999	NA	0.15289	1.4294	0.947097
Astrocyte	AL513329.1	MD	-0.999	NA	0.0199162	-2.32792	0.947097
Astrocyte	ALPL	MD	-0.808714	0.468678	0.0368912	-2.08697	0.947097
Astrocyte	ANGEL2	MD	0.999	1.04058	0.0991922	1.64878	0.947097
Astrocyte	ARHGEF16	MD	0.84564	0.814295	0.149018	1.44301	0.947097
Astrocyte	ARHGEF19	MD	0.885385	0.477642	0.112711	1.58613	0.947097
Astrocyte	ARNT	MD	0.885997	NA	0.122217	1.54554	0.947097
Astrocyte	ATF6	MD	0.663128	0.430142	0.143389	1.46329	0.947097
Astrocyte	BCAR3	MD	0.920615	1.19243	0.0367229	2.08883	0.947097
Astrocyte	BROX	MD	-0.943362	0.520064	0.0129962	-2.48387	0.947097
Astrocyte	BX284668.5	MD	0.769487	0.72372	0.134106	1.4981	0.947097
Astrocyte	C1orf112	MD	0.999	NA	0.0135821	2.46813	0.947097
Astrocyte	C1orf146	MD	0.977734	2.26743	0.13853	1.48129	0.947097
Astrocyte	C1orf195	MD	-0.999	NA	0.058151	-1.89456	0.947097
Astrocyte	C1orf21	MD	-0.999	0.547922	0.0390079	-2.0641	0.947097
Astrocyte	CACHD1	MD	0.755846	0.656883	0.133485	1.5005	0.947097
Astrocyte	CAPZA1	MD	0.803691	0.347217	0.0333229	2.12817	0.947097
Astrocyte	CATSPERE	MD	-0.85443	0.430288	0.131575	-1.50792	0.947097
Astrocyte	CCDC24	MD	0.999	0.975642	0.076192	1.77322	0.947097
Astrocyte	CCNL2	MD	0.961921	1.22219	0.0950449	1.66937	0.947097
Astrocyte	CELA2B	MD	-0.999	0.958296	0.0836993	-1.72961	0.947097
Astrocyte	CEP104	MD	0.618454	0.314409	0.0245925	2.24774	0.947097
Astrocyte	CLIC4	MD	-0.854221	0.730638	0.0691641	-1.81735	0.947097
Astrocyte	COL16A1	MD	-0.997101	0.371153	0.0302344	-2.16701	0.947097
Astrocyte	COLGALT2	MD	0.896305	0.401509	0.0397684	2.05615	0.947097
Astrocyte	COP1	MD	-0.999	NA	0.00781698	-2.65987	0.947097
Astrocyte	CR1L	MD	-0.999	0.831132	0.0221127	-2.28843	0.947097
Astrocyte	CYB5R1	MD	0.691477	0.441748	0.0684614	1.82196	0.947097
Astrocyte	DDX59	MD	-0.85237	0.569516	0.0748723	-1.78125	0.947097
Astrocyte	DENND4B	MD	0.933107	0.372122	0.106712	1.61315	0.947097
Astrocyte	DFFB	MD	-0.70287	0.546067	0.126598	-1.52766	0.947097
Astrocyte	DISP1	MD	-0.999	0.515903	0.0240758	-2.25592	0.947097
Astrocyte	DISP3	MD	0.999	0.709164	0.0695485	1.81484	0.947097
Astrocyte	DNAJC16	MD	0.999	NA	0.0340212	2.11982	0.947097
Astrocyte	DNALI1	MD	0.999	0.228718	0.0350934	2.10728	0.947097
Astrocyte	DNM3	MD	0.999	0.18528	0.00715507	2.68954	0.947097
Astrocyte	DOCK7	MD	-0.965378	NA	0.145699	-1.45489	0.947097
Astrocyte	DRAM2	MD	0.999	0.477247	0.00895377	2.61381	0.947097
Astrocyte	DSTYK	MD	0.999	0.757752	0.0164333	2.39915	0.947097
Astrocyte	ECE1	MD	0.735959	0.418308	0.0669201	1.83221	0.947097
Astrocyte	EDEM3	MD	-0.999	NA	0.0300055	-2.17002	0.947097
Astrocyte	EPB41	MD	0.999	1.208	0.146953	1.45038	0.947097
Astrocyte	EPHX1	MD	0.944465	0.890318	0.0927064	1.68129	0.947097
Astrocyte	EPRS	MD	-0.9682	1.32256	0.0927544	-1.68104	0.947097
Astrocyte	EPS15	MD	0.999	0.284665	0.0141732	2.45284	0.947097
Astrocyte	EVI5	MD	0.999	NA	0.0497712	1.96193	0.947097
Astrocyte	EXTL2	MD	0.918761	0.348233	0.0120845	2.50967	0.947097
Astrocyte	FAM131C	MD	-0.999	2.81474	0.0636715	-1.85447	0.947097
Astrocyte	FAM43B	MD	0.999	0.270623	0.00126356	3.22413	0.947097
Astrocyte	FBLIM1	MD	0.999	0.585526	0.128164	1.52138	0.947097
Astrocyte	FBXO28	MD	0.706819	0.375662	0.0814934	1.74209	0.947097
Astrocyte	FBXO42	MD	-0.870503	0.87847	0.132934	-1.50263	0.947097
Astrocyte	FMO4	MD	-0.949838	0.707842	0.115761	-1.57282	0.947097
Astrocyte	FUCA1	MD	-0.999	2.83747	0.140312	-1.47463	0.947097
Astrocyte	FYB2	MD	0.748323	0.699224	0.166243	1.38438	0.947097
Astrocyte	GBA	MD	0.999	NA	0.0661127	1.83766	0.947097
Astrocyte	GBP1	MD	0.999	NA	0.0395477	2.05844	0.947097
Astrocyte	GCLM	MD	0.909479	0.95049	0.117629	1.5648	0.947097
Astrocyte	GOLT1A	MD	0.904661	0.527004	0.0352212	2.10581	0.947097
Astrocyte	GORAB	MD	-0.847062	NA	0.0896708	-1.69714	0.947097
Astrocyte	GPATCH2	MD	-0.439308	0.313615	0.140892	-1.47248	0.947097
Astrocyte	GPR161	MD	-0.911412	0.706168	0.0921833	-1.68399	0.947097
Astrocyte	GSTM4	MD	0.861184	0.585151	0.166983	1.38196	0.947097
Astrocyte	HEATR1	MD	0.999	0.500127	0.0111743	2.5372	0.947097
Astrocyte	HHLA3	MD	0.967077	0.52497	0.0301208	2.1685	0.947097
Astrocyte	HMGCL	MD	-0.999	NA	0.0157604	-2.41442	0.947097
Astrocyte	HNRNPU	MD	0.607535	0.443168	0.109931	1.5985	0.947097
Astrocyte	HS2ST1	MD	-0.490347	0.282993	0.0929525	-1.68002	0.947097
Astrocyte	IBA57	MD	-0.999	0.891357	0.121967	-1.54657	0.947097
Astrocyte	ID3	MD	-0.893837	2.04652	0.136247	-1.48991	0.947097
Astrocyte	IFI16	MD	0.95828	0.671501	0.138046	1.48311	0.947097
Astrocyte	IFI44	MD	-0.95848	0.632794	0.080242	-1.74928	0.947097
Astrocyte	IFNLR1	MD	-0.999	1.34357	0.0507288	-1.95377	0.947097
Astrocyte	INTS11	MD	-0.960131	1.00762	0.0311583	-2.15505	0.947097
Astrocyte	INTS7	MD	-0.999	2.3736	0.0820243	-1.73906	0.947097
Astrocyte	IPO9	MD	-0.973628	0.439955	0.0113935	-2.53039	0.947097
Astrocyte	IPP	MD	0.976884	0.760593	0.0910856	1.6897	0.947097
Astrocyte	ISG20L2	MD	-0.999	NA	0.106757	-1.61294	0.947097
Astrocyte	ITPKB	MD	-0.433928	0.196799	0.0328456	-2.13397	0.947097
Astrocyte	KCND3	MD	-0.999	1.42713	0.110223	-1.59719	0.947097
Astrocyte	KCNN3	MD	-0.972655	NA	0.167385	-1.38066	0.947097
Astrocyte	KIF21B	MD	-0.584225	0.374498	0.0958295	-1.66542	0.947097
Astrocyte	KLHL12	MD	-0.999	0.679398	0.0266773	-2.21621	0.947097
Astrocyte	LINC01135	MD	-0.964177	1.15624	0.113052	-1.58462	0.947097
Astrocyte	LINC01703	MD	0.471969	0.177701	0.0180531	2.36453	0.947097
Astrocyte	LMOD1	MD	-0.999	0.33573	0.0059671	-2.74958	0.947097
Astrocyte	LNCTAM34A	MD	0.998745	1.53069	0.135032	1.49455	0.947097
Astrocyte	LYPLAL1	MD	0.576214	0.396204	0.103545	1.62791	0.947097
Astrocyte	LZIC	MD	0.905248	0.452652	0.0754189	1.77791	0.947097
Astrocyte	MACF1	MD	-0.612623	0.404696	0.120252	-1.55372	0.947097
Astrocyte	MAD2L2	MD	-0.916615	NA	0.00957254	-2.5909	0.947097
Astrocyte	MAEL	MD	0.999	0.18579	0.0289911	2.18361	0.947097
Astrocyte	MEGF6	MD	-0.801995	0.535892	0.134464	-1.49673	0.947097
Astrocyte	MEX3A	MD	-0.999	0.95692	0.152417	-1.43104	0.947097
Astrocyte	MIR34AHG	MD	0.999	NA	0.0179131	2.36741	0.947097
Astrocyte	MR1	MD	-0.654971	0.509179	0.139689	-1.47695	0.947097
Astrocyte	MROH9	MD	0.442468	0.313765	0.154511	1.42378	0.947097
Astrocyte	MRTO4	MD	0.580226	0.353835	0.0855657	1.71927	0.947097
Astrocyte	MUL1	MD	0.472812	0.371701	0.0829881	1.73361	0.947097
Astrocyte	NBPF3	MD	0.76672	0.336047	0.00626593	2.73353	0.947097
Astrocyte	NCMAP	MD	-0.999	1.32366	0.168018	-1.3786	0.947097
Astrocyte	NECAP2	MD	0.943386	0.354944	0.00359341	2.91181	0.947097
Astrocyte	ODR4	MD	-0.999	0.848691	0.125748	-1.53109	0.947097
Astrocyte	OSBPL9	MD	0.999	0.539904	0.0364719	2.09163	0.947097
Astrocyte	P3H1	MD	-0.999	0.432239	0.0468491	-1.98766	0.947097
Astrocyte	PABPC4	MD	0.772552	0.455103	0.0922849	1.68347	0.947097
Astrocyte	PAPPA2	MD	0.896685	0.50881	0.0671232	1.83085	0.947097
Astrocyte	PAQR7	MD	0.751232	0.26859	0.0806786	1.74676	0.947097
Astrocyte	PBX1	MD	-0.9135	0.577074	0.0614761	-1.87006	0.947097
Astrocyte	PDIK1L	MD	-0.667462	0.368727	0.04726	-1.98396	0.947097
Astrocyte	PEX10	MD	-0.983437	0.632867	0.0918222	-1.68586	0.947097
Astrocyte	PI4KB	MD	-0.91843	NA	0.0892984	-1.69911	0.947097
Astrocyte	PIGV	MD	0.700382	0.677784	0.1432	1.46398	0.947097
Astrocyte	PLEKHA6	MD	0.985636	0.699978	0.0397965	2.05586	0.947097
Astrocyte	PLOD1	MD	0.999	NA	0.120576	1.55236	0.947097
Astrocyte	PPIE	MD	0.532586	0.275541	0.0259864	2.22641	0.947097
Astrocyte	PQLC2	MD	-0.914532	0.285665	0.00906291	-2.60967	0.947097
Astrocyte	PRDM16	MD	0.911941	1.56427	0.0963431	1.66285	0.947097
Astrocyte	PRDX6	MD	0.999	NA	0.00511873	2.79947	0.947097
Astrocyte	PRPF38B	MD	0.798027	0.679042	0.156207	1.41794	0.947097
Astrocyte	PTGFRN	MD	0.93386	NA	0.168402	1.37736	0.947097
Astrocyte	PTPN14	MD	0.999	NA	0.171827	1.36636	0.947097
Astrocyte	PTPN22	MD	0.978698	0.906474	0.148181	1.44599	0.947097
Astrocyte	PYGO2	MD	0.962638	NA	0.101777	1.6363	0.947097
Astrocyte	RAB29	MD	0.997913	0.383092	0.140434	1.47418	0.947097
Astrocyte	RAB7B	MD	-0.541959	0.544222	0.100661	-1.64166	0.947097
Astrocyte	RCC1	MD	0.832076	0.659262	0.0903447	1.69358	0.947097
Astrocyte	RER1	MD	0.895149	0.465651	0.0633612	1.85665	0.947097
Astrocyte	RGL1	MD	0.735477	0.628918	0.169587	1.37353	0.947097
Astrocyte	RGS5	MD	-0.672026	0.360554	0.125539	-1.53193	0.947097
Astrocyte	RHBDL2	MD	-0.810631	0.80049	0.170539	-1.37047	0.947097
Astrocyte	RHD	MD	0.999	0.426316	0.107431	1.60985	0.947097
Astrocyte	RNASEL	MD	-0.712841	0.32966	0.0243841	-2.25102	0.947097
Astrocyte	RNF19B	MD	0.999	NA	0.0187484	2.3505	0.947097
Astrocyte	RO60	MD	-0.38468	0.230474	0.0749633	-1.78069	0.947097
Astrocyte	RPS6KC1	MD	0.999	1.12552	0.162817	1.39566	0.947097
Astrocyte	S100A16	MD	-0.9005	0.970932	0.154557	-1.42362	0.947097
Astrocyte	S1PR1	MD	0.904985	0.689865	0.151444	1.43445	0.947097
Astrocyte	SAMD11	MD	-0.991572	1.20381	0.137056	-1.48684	0.947097
Astrocyte	SCP2	MD	-0.999	0.734865	0.162379	-1.39712	0.947097
Astrocyte	SCYL3	MD	0.917765	NA	0.104756	1.62222	0.947097
Astrocyte	SDHB	MD	-0.695779	0.513203	0.131355	-1.50878	0.947097
Astrocyte	SELENOF	MD	-0.72872	0.44853	0.0940049	-1.67464	0.947097
Astrocyte	SELENON	MD	0.661177	0.343666	0.0935233	1.6771	0.947097
Astrocyte	SESN2	MD	0.896971	0.520819	0.0348131	2.11053	0.947097
Astrocyte	SFT2D2	MD	0.857179	0.612461	0.0758248	1.77544	0.947097
Astrocyte	SH3GLB1	MD	-0.964006	0.249726	0.0384694	-2.06982	0.947097
Astrocyte	SHISAL2A	MD	-0.496247	0.396517	0.14145	-1.47041	0.947097
Astrocyte	SLC16A1	MD	0.999	0.900505	0.118262	1.56211	0.947097
Astrocyte	SLC19A2	MD	0.999	NA	0.0923709	1.68302	0.947097
Astrocyte	SLC35E2A	MD	-0.999	0.854488	0.0450004	-2.00465	0.947097
Astrocyte	SLC5A9	MD	-0.999	0.915197	0.11738	-1.56587	0.947097
Astrocyte	SNAPIN	MD	0.818436	NA	0.127773	1.52294	0.947097
Astrocyte	SOX13	MD	-0.911632	0.708282	0.0458981	-1.99633	0.947097
Astrocyte	SPOCD1	MD	0.999	0.924327	0.0428287	2.02538	0.947097
Astrocyte	SPSB1	MD	0.999	0.637072	0.1324	1.50471	0.947097
Astrocyte	STX6	MD	0.995403	0.391851	0.011837	2.51697	0.947097
Astrocyte	SUCO	MD	0.999	NA	0.034047	2.11951	0.947097
Astrocyte	SYDE2	MD	-0.99775	0.51967	0.15462	-1.4234	0.947097
Astrocyte	SYNC	MD	0.859069	1.96081	0.110408	1.59636	0.947097
Astrocyte	SZRD1	MD	0.719489	0.473888	0.144412	1.45955	0.947097
Astrocyte	TCEA3	MD	0.999	2.91801	0.0408223	2.04533	0.947097
Astrocyte	TDRD5	MD	0.999	NA	0.0412785	2.04072	0.947097
Astrocyte	TDRKH	MD	0.999	1.19703	0.138194	1.48255	0.947097
Astrocyte	TMEM201	MD	0.999	0.792469	0.0667486	1.83336	0.947097
Astrocyte	TMEM234	MD	-0.911849	0.998996	0.146395	-1.45238	0.947097
Astrocyte	TOR1AIP1	MD	-0.999	NA	0.049834	-1.96139	0.947097
Astrocyte	TOR3A	MD	0.999	NA	0.0309775	2.15736	0.947097
Astrocyte	TRABD2B	MD	-0.999	NA	0.0581154	-1.89483	0.947097
Astrocyte	TRIM33	MD	-0.999	0.635852	0.0442168	-2.01203	0.947097
Astrocyte	TRIM58	MD	-0.738593	0.653469	0.147179	-1.44957	0.947097
Astrocyte	TRIM62	MD	-0.999	NA	0.0688939	-1.81912	0.947097
Astrocyte	TSACC	MD	-0.593817	0.525793	0.156929	-1.41548	0.947097
Astrocyte	TSNAX-DISC1	MD	0.719984	0.610887	0.135643	1.49221	0.947097
Astrocyte	TTF2	MD	0.655268	0.373989	0.104443	1.62368	0.947097
Astrocyte	UBR4	MD	-0.508627	0.322916	0.148567	-1.44461	0.947097
Astrocyte	USH2A	MD	-0.999	0.664618	0.0108747	-2.5467	0.947097
Astrocyte	USP24	MD	-0.999	NA	0.102398	-1.63334	0.947097
Astrocyte	VANGL1	MD	0.621047	0.378761	0.082036	1.73899	0.947097
Astrocyte	VAV3	MD	0.809399	0.422248	0.0744068	1.7841	0.947097
Astrocyte	WDR3	MD	0.894173	1.58608	0.152575	1.4305	0.947097
Astrocyte	WDR64	MD	-0.997115	0.406204	0.117656	-1.56469	0.947097
Astrocyte	WDR78	MD	0.459248	0.433427	0.0878279	1.70697	0.947097
Astrocyte	WLS	MD	0.950959	0.942256	0.0436752	2.01719	0.947097
Astrocyte	WRAP73	MD	-0.980898	1.69347	0.0583696	-1.89291	0.947097
Astrocyte	YOD1	MD	0.818946	0.559288	0.0835697	1.73034	0.947097
Astrocyte	ZBTB17	MD	-0.999	NA	0.0703586	-1.80959	0.947097
Astrocyte	ZNF436	MD	0.999	0.658563	0.134503	1.49658	0.947097
Astrocyte	ZNF670-ZNF695	MD	-0.999	0.754125	0.0638008	-1.85357	0.947097
Astrocyte	AC092017.3	SZ	0.999	NA	0.0110157	2.5422	0.947097
Astrocyte	AC093155.3	SZ	-0.998136	1.63931	0.137413	-1.48549	0.947097
Astrocyte	AC099791.2	SZ	-0.962385	1.00585	0.0948509	-1.67035	0.947097
Astrocyte	AC118549.1	SZ	-0.941415	NA	0.118922	-1.55931	0.947097
Astrocyte	ACBD3	SZ	-0.999	1.1011	0.0564866	-1.90726	0.947097
Astrocyte	ADCY10	SZ	0.999	1.00737	0.0882162	1.70488	0.947097
Astrocyte	AGO3	SZ	0.83782	0.348171	0.102799	1.63143	0.947097
Astrocyte	AGRN	SZ	0.890712	NA	0.0666244	1.8342	0.947097
Astrocyte	AIM2	SZ	-0.971259	0.511246	0.0345925	-2.1131	0.947097
Astrocyte	AK4	SZ	-0.768419	0.757503	0.160505	-1.40337	0.947097
Astrocyte	AKIRIN1	SZ	0.794141	0.401783	0.0398797	2.05499	0.947097
Astrocyte	AKR7A2	SZ	-0.999	0.800828	0.0515913	-1.94653	0.947097
Astrocyte	AL033529.1	SZ	0.999	0.345766	0.0350789	2.10745	0.947097
Astrocyte	AL117348.2	SZ	-0.999	NA	0.0181424	-2.3627	0.947097
Astrocyte	AL121983.2	SZ	0.994715	1.01613	0.0867712	1.71268	0.947097
Astrocyte	AL122019.1	SZ	0.915155	6.88998	0.117277	1.5663	0.947097
Astrocyte	AL139158.2	SZ	-0.988433	0.409905	0.00811841	-2.64711	0.947097
Astrocyte	AL139424.2	SZ	-0.999	5.65979	0.127782	-1.52291	0.947097
Astrocyte	AL354872.2	SZ	0.999	NA	0.145384	1.45603	0.947097
Astrocyte	AL357055.3	SZ	-0.999	3.59091	0.137489	-1.48521	0.947097
Astrocyte	AL358472.2	SZ	-0.679329	0.370159	0.0711947	-1.80423	0.947097
Astrocyte	AL359853.2	SZ	-0.999	NA	0.0904045	-1.69327	0.947097
Astrocyte	AL365181.2	SZ	-0.943043	1.02585	0.143948	-1.46125	0.947097
Astrocyte	AL445426.1	SZ	-0.943078	0.437675	0.0883884	-1.70396	0.947097
Astrocyte	AL590434.1	SZ	0.782722	0.651039	0.0876827	1.70775	0.947097
Astrocyte	AL592287.1	SZ	-0.940762	NA	0.170005	-1.37219	0.947097
Astrocyte	ANKRD45	SZ	-0.999	NA	0.146948	-1.4504	0.947097
Astrocyte	ARHGAP29	SZ	-0.998852	0.551024	0.113614	-1.58216	0.947097
Astrocyte	ARHGEF19	SZ	-0.995622	0.664704	0.11952	-1.55679	0.947097
Astrocyte	ARNT	SZ	0.973734	0.705737	0.0792029	1.75533	0.947097
Astrocyte	ATP8B2	SZ	0.823641	0.453645	0.0595624	1.88402	0.947097
Astrocyte	BEST4	SZ	0.999	0.248324	0.00117232	3.24553	0.947097
Astrocyte	BROX	SZ	-0.764559	0.429095	0.0951582	-1.66879	0.947097
Astrocyte	BX284668.6	SZ	0.93927	0.516925	0.133768	1.49941	0.947097
Astrocyte	C1orf105	SZ	0.998845	0.668419	0.0840589	1.72761	0.947097
Astrocyte	C1orf146	SZ	-0.999	NA	0.0186822	-2.35181	0.947097
Astrocyte	CACHD1	SZ	0.93713	0.620594	0.0787349	1.75807	0.947097
Astrocyte	CATSPERE	SZ	-0.967205	0.640739	0.018452	-2.35642	0.947097
Astrocyte	CCDC17	SZ	-0.924562	NA	0.164218	-1.39102	0.947097
Astrocyte	CDC14A	SZ	-0.999	0.745973	0.0265585	-2.21795	0.947097
Astrocyte	CEP170	SZ	-0.998629	0.825041	0.0612046	-1.87201	0.947097
Astrocyte	CHD1L	SZ	0.990349	0.274127	0.116435	1.56991	0.947097
Astrocyte	CHI3L1	SZ	-0.965429	0.932369	0.0134463	-2.47172	0.947097
Astrocyte	CLCN6	SZ	-0.85084	1.25528	0.146284	-1.45278	0.947097
Astrocyte	COLGALT2	SZ	-0.633749	0.670191	0.146056	-1.45361	0.947097
Astrocyte	COP1	SZ	-0.999	2.14958	0.013922	-2.45927	0.947097
Astrocyte	COPA	SZ	-0.999	1.07853	0.001131	-3.25573	0.947097
Astrocyte	CR1L	SZ	-0.999	1.12947	0.0679619	-1.82526	0.947097
Astrocyte	CREB3L4	SZ	0.999	NA	0.077639	1.76455	0.947097
Astrocyte	CSRP1	SZ	-0.999	0.698274	0.0274282	-2.20537	0.947097
Astrocyte	CYB561D1	SZ	-0.999	0.65222	0.0991324	-1.64907	0.947097
Astrocyte	DDAH1	SZ	0.866724	0.464838	0.0470564	1.98579	0.947097
Astrocyte	DENND2C	SZ	-0.758562	0.581625	0.130423	-1.51244	0.947097
Astrocyte	DHDDS	SZ	0.999	1.35622	0.142389	1.46695	0.947097
Astrocyte	DHX9	SZ	0.999	1.37657	0.0769496	1.76867	0.947097
Astrocyte	DISP1	SZ	-0.937322	0.503027	0.0263376	-2.2212	0.947097
Astrocyte	DNAJB4	SZ	-0.958563	NA	0.165539	-1.38668	0.947097
Astrocyte	DNAJC11	SZ	0.998635	0.229344	0.0434767	2.0191	0.947097
Astrocyte	DNALI1	SZ	0.998975	0.418383	0.111687	1.59066	0.947097
Astrocyte	DOCK7	SZ	0.905613	NA	0.143044	1.46455	0.947097
Astrocyte	DRAM2	SZ	0.948704	0.366072	0.00559582	2.77057	0.947097
Astrocyte	ECE1	SZ	0.999	0.655066	0.13152	1.50814	0.947097
Astrocyte	EDARADD	SZ	0.999	0.740378	0.0803113	1.74888	0.947097
Astrocyte	EDEM3	SZ	0.901094	0.52649	0.131317	1.50893	0.947097
Astrocyte	EEF1AKNMT	SZ	-0.934862	0.622362	0.0576581	-1.89829	0.947097
Astrocyte	ELOA	SZ	-0.798663	1.12714	0.0790804	-1.75605	0.947097
Astrocyte	EPS15	SZ	0.973633	0.671861	0.0922603	1.68359	0.947097
Astrocyte	ETNK2	SZ	0.563066	0.429826	0.0833948	1.73132	0.947097
Astrocyte	ETV3	SZ	0.877878	0.570618	0.146778	1.45101	0.947097
Astrocyte	EVI5	SZ	-0.999	NA	0.110963	-1.59388	0.947097
Astrocyte	FAF1	SZ	-0.999	NA	0.0360138	-2.09677	0.947097
Astrocyte	FAM110D	SZ	0.941278	0.812304	0.0591011	1.88744	0.947097
Astrocyte	FAM151A	SZ	0.999	0.488824	0.0279724	2.19767	0.947097
Astrocyte	FAM20B	SZ	0.999	0.519864	0.157993	1.41185	0.947097
Astrocyte	FAM43B	SZ	0.84436	0.317047	0.00844434	2.63377	0.947097
Astrocyte	FLAD1	SZ	0.999	1.12558	0.135882	1.4913	0.947097
Astrocyte	FYB2	SZ	-0.966616	0.831066	0.091272	-1.68873	0.947097
Astrocyte	GDAP2	SZ	0.914288	0.353472	0.0302913	2.16626	0.947097
Astrocyte	GNPAT	SZ	0.745429	0.620421	0.0662499	1.83673	0.947097
Astrocyte	GPATCH2	SZ	-0.650853	0.454699	0.172383	-1.36459	0.947097
Astrocyte	GPATCH3	SZ	-0.999	NA	0.0552145	-1.91718	0.947097
Astrocyte	GPR157	SZ	0.71679	0.753006	0.13294	1.50261	0.947097
Astrocyte	GSTM3	SZ	0.573472	0.26329	0.031741	2.14766	0.947097
Astrocyte	HMCN1	SZ	-0.999	0.606153	0.0832209	-1.7323	0.947097
Astrocyte	HP1BP3	SZ	-0.999	0.609153	0.0497076	-1.96247	0.947097
Astrocyte	IFI44L	SZ	0.914986	0.772869	0.0315861	2.14961	0.947097
Astrocyte	IGFN1	SZ	0.586827	0.317799	0.0991656	1.64891	0.947097
Astrocyte	INPP5B	SZ	-0.746022	0.50966	0.138862	-1.48004	0.947097
Astrocyte	ITPKB	SZ	-0.999	0.772745	0.0828416	-1.73443	0.947097
Astrocyte	JAK1	SZ	0.919205	0.485537	0.0275659	2.20341	0.947097
Astrocyte	JUN	SZ	0.999	NA	0.122494	1.54439	0.947097
Astrocyte	KCNN3	SZ	-0.999	0.747486	0.064255	-1.85041	0.947097
Astrocyte	KHDRBS1	SZ	0.860618	0.650957	0.0857741	1.71812	0.947097
Astrocyte	KIAA0040	SZ	0.999	0.297277	0.044865	2.00592	0.947097
Astrocyte	KIAA1522	SZ	-0.683206	0.579678	0.120455	-1.55287	0.947097
Astrocyte	KLHL20	SZ	-0.999	0.393687	0.0761286	-1.7736	0.947097
Astrocyte	KLHL21	SZ	0.998616	0.374876	0.103904	1.62621	0.947097
Astrocyte	LBR	SZ	-0.918838	0.49418	0.0646142	-1.84792	0.947097
Astrocyte	LEMD1	SZ	-0.999	NA	0.0610221	-1.87334	0.947097
Astrocyte	LINC00467	SZ	-0.999	0.658155	0.172798	-1.36327	0.947097
Astrocyte	LINC01562	SZ	-0.999	0.960781	0.0717215	-1.80088	0.947097
Astrocyte	LINC01739	SZ	0.935128	NA	0.0604237	1.87769	0.947097
Astrocyte	LINC01772	SZ	0.999	NA	0.00744119	2.67643	0.947097
Astrocyte	LINC02606	SZ	0.753619	1.58388	0.136514	1.4889	0.947097
Astrocyte	LIX1L	SZ	0.969143	0.372801	0.119278	1.55781	0.947097
Astrocyte	LMOD1	SZ	-0.823201	0.480733	0.0361692	-2.09502	0.947097
Astrocyte	LPAR3	SZ	0.921256	0.819567	0.165222	1.38772	0.947097
Astrocyte	LRRC42	SZ	-0.66938	0.475517	0.139064	-1.47928	0.947097
Astrocyte	LYPLAL1	SZ	-0.750047	0.467359	0.0886816	-1.70239	0.947097
Astrocyte	LYPLAL1-AS1	SZ	-0.999	0.963868	0.133843	-1.49912	0.947097
Astrocyte	LYST	SZ	-0.970166	1.05783	0.118905	-1.55939	0.947097
Astrocyte	MED18	SZ	-0.935282	NA	0.0169383	-2.38804	0.947097
Astrocyte	MICOS10	SZ	0.999	NA	0.106185	1.61558	0.947097
Astrocyte	MORN1	SZ	0.873139	0.76849	0.0561801	1.90964	0.947097
Astrocyte	MPZL1	SZ	0.976267	0.811924	0.0148313	2.43647	0.947097
Astrocyte	MR1	SZ	-0.825714	0.499194	0.130248	-1.51312	0.947097
Astrocyte	MROH7-TTC4	SZ	0.625462	0.360186	0.123234	1.54134	0.947097
Astrocyte	MSH4	SZ	0.496431	0.401316	0.157807	1.41249	0.947097
Astrocyte	MTHFR	SZ	-0.9959	0.529716	0.0313639	-2.15242	0.947097
Astrocyte	MUL1	SZ	0.998161	0.396411	0.0191891	2.34184	0.947097
Astrocyte	MXRA8	SZ	-0.999	NA	0.0770394	-1.76813	0.947097
Astrocyte	NASP	SZ	0.989968	NA	0.0485755	1.9723	0.947097
Astrocyte	NBPF1	SZ	0.80253	0.604672	0.137574	1.48489	0.947097
Astrocyte	NBPF10	SZ	-0.999	NA	0.0833559	-1.73154	0.947097
Astrocyte	NBPF12	SZ	-0.999	NA	0.028401	-2.1917	0.947097
Astrocyte	NBPF14	SZ	0.880904	NA	0.0573996	1.90026	0.947097
Astrocyte	NDC1	SZ	0.649829	0.505869	0.158877	1.40886	0.947097
Astrocyte	NFIA	SZ	-0.783718	0.340002	0.0162955	-2.40223	0.947097
Astrocyte	NRDC	SZ	-0.999	1.2209	0.0657836	-1.8399	0.947097
Astrocyte	NSL1	SZ	0.672592	0.513533	0.14835	1.44538	0.947097
Astrocyte	NTPCR	SZ	-0.868173	0.401014	0.119402	-1.55729	0.947097
Astrocyte	OVGP1	SZ	-0.676579	0.536032	0.1091	-1.60225	0.947097
Astrocyte	P3H1	SZ	-0.948345	0.548594	0.0389799	-2.0644	0.947097
Astrocyte	PAPPA2	SZ	0.669616	0.647324	0.0899612	1.6956	0.947097
Astrocyte	PDC	SZ	-0.952245	0.361506	0.00201501	-3.08801	0.947097
Astrocyte	PKN2	SZ	-0.901697	0.607374	0.0858008	-1.71798	0.947097
Astrocyte	PLEKHA6	SZ	-0.601737	0.304177	0.0549957	-1.91891	0.947097
Astrocyte	PLEKHM2	SZ	-0.970487	1.04959	0.137334	-1.48579	0.947097
Astrocyte	PLK3	SZ	0.923355	0.829917	0.144631	1.45876	0.947097
Astrocyte	POU2F1	SZ	-0.984765	0.983019	0.0470645	-1.98572	0.947097
Astrocyte	PPIE	SZ	0.999	0.297514	0.0169552	2.38768	0.947097
Astrocyte	PPOX	SZ	-0.844779	0.670318	0.165886	-1.38554	0.947097
Astrocyte	PPP1R12B	SZ	-0.987896	0.607925	0.00667946	-2.71242	0.947097
Astrocyte	PQLC2	SZ	0.637479	0.375284	0.140086	1.47547	0.947097
Astrocyte	PRKAB2	SZ	-0.999	1.67089	0.112397	-1.58751	0.947097
Astrocyte	PTCH2	SZ	-0.895921	NA	0.0923239	-1.68326	0.947097
Astrocyte	PTPN14	SZ	0.985927	NA	0.156416	1.41723	0.947097
Astrocyte	PTPRF	SZ	0.782331	0.345553	0.0551427	1.91775	0.947097
Astrocyte	RAB13	SZ	-0.999	0.644107	0.0601858	-1.87943	0.947097
Astrocyte	RAB3GAP2	SZ	-0.874269	0.53075	0.168104	-1.37832	0.947097
Astrocyte	RBM15	SZ	0.934847	0.486062	0.0247923	2.24462	0.947097
Astrocyte	RCC1	SZ	0.67506	0.943031	0.113945	1.58071	0.947097
Astrocyte	RCOR3	SZ	0.999	0.992219	0.151114	1.43561	0.947097
Astrocyte	RER1	SZ	0.933521	NA	0.057215	1.90166	0.947097
Astrocyte	RERE	SZ	0.992648	0.0774285	0.00400216	2.87799	0.947097
Astrocyte	RGS5	SZ	-0.457484	0.219448	0.0400129	-2.05362	0.947097
Astrocyte	RLF	SZ	0.999	0.648618	0.0336952	2.1237	0.947097
Astrocyte	RPS6KC1	SZ	0.999	0.78952	0.113617	1.58214	0.947097
Astrocyte	RRAGC	SZ	-0.999	0.954232	0.136411	-1.48929	0.947097
Astrocyte	SDC3	SZ	0.665567	0.460445	0.155311	1.42102	0.947097
Astrocyte	SDCCAG8	SZ	-0.999	NA	0.000658829	-3.40616	0.947097
Astrocyte	SELENON	SZ	-0.964814	0.565211	0.130479	-1.51222	0.947097
Astrocyte	SF3A3	SZ	-0.568893	0.405148	0.145271	-1.45644	0.947097
Astrocyte	SHISAL2A	SZ	0.741653	0.650504	0.152213	1.43176	0.947097
Astrocyte	SLC25A24	SZ	0.755906	0.170814	0.00959842	2.58997	0.947097
Astrocyte	SLC27A3	SZ	0.999	1.03061	0.0320984	2.14318	0.947097
Astrocyte	SLC30A1	SZ	-0.712634	0.411942	0.135676	-1.49209	0.947097
Astrocyte	SLC45A1	SZ	0.977751	0.7881	0.103282	1.62914	0.947097
Astrocyte	SLC6A9	SZ	0.858481	0.337115	0.105057	1.62082	0.947097
Astrocyte	SMG5	SZ	-0.935551	0.8813	0.148787	-1.44383	0.947097
Astrocyte	SMG7	SZ	0.895287	0.873142	0.0948273	1.67047	0.947097
Astrocyte	SNHG28	SZ	0.667242	0.640952	0.136488	1.489	0.947097
Astrocyte	SNIP1	SZ	-0.999	0.652239	0.0547185	-1.9211	0.947097
Astrocyte	SPATA45	SZ	0.999	1.88797	0.171443	1.36758	0.947097
Astrocyte	SPATA6	SZ	-0.902704	0.84869	0.09259	-1.68189	0.947097
Astrocyte	SPSB1	SZ	-0.999	0.657745	0.0140467	-2.45607	0.947097
Astrocyte	SRSF10	SZ	-0.999	0.660248	0.0275108	-2.20419	0.947097
Astrocyte	ST6GALNAC3	SZ	-0.823654	0.713036	0.129219	-1.51719	0.947097
Astrocyte	STIL	SZ	0.985427	3.27442	0.10099	1.64007	0.947097
Astrocyte	STPG1	SZ	0.999	0.514071	0.077409	1.76592	0.947097
Astrocyte	STX12	SZ	0.85939	0.758185	0.0705595	1.8083	0.947097
Astrocyte	SUCO	SZ	0.999	NA	0.0579948	1.89574	0.947097
Astrocyte	SYDE2	SZ	0.841235	0.793122	0.138422	1.48169	0.947097
Astrocyte	SYT11	SZ	-0.999	0.692263	0.0424345	-2.02923	0.947097
Astrocyte	TADA1	SZ	-0.913722	NA	0.116363	-1.57022	0.947097
Astrocyte	TAF1A	SZ	-0.999	0.492817	0.0541581	-1.92557	0.947097
Astrocyte	TARBP1	SZ	-0.805958	0.6133	0.124404	-1.53655	0.947097
Astrocyte	TARDBP	SZ	-0.998903	0.505603	0.111344	-1.59218	0.947097
Astrocyte	TARS2	SZ	0.865085	NA	0.0326604	2.13623	0.947097
Astrocyte	TCTEX1D1	SZ	0.998958	0.809825	0.134898	1.49506	0.947097
Astrocyte	TDRD5	SZ	-0.999	0.667393	0.0456516	-1.9986	0.947097
Astrocyte	TEKT2	SZ	0.760656	0.433713	0.0467725	1.98835	0.947097
Astrocyte	TENT5C	SZ	-0.893277	0.977125	0.0269445	-2.21232	0.947097
Astrocyte	THEM4	SZ	-0.474458	0.284145	0.120182	-1.55401	0.947097
Astrocyte	TMEM234	SZ	-0.979655	0.616673	0.12815	-1.52144	0.947097
Astrocyte	TMEM51	SZ	-0.737188	0.583489	0.144793	-1.45817	0.947097
Astrocyte	TMEM53	SZ	-0.879096	0.47083	0.0660364	-1.83818	0.947097
Astrocyte	TMEM56	SZ	0.999	0.5453	0.0341414	2.1184	0.947097
Astrocyte	TMEM79	SZ	0.999	0.415021	0.0522776	1.94084	0.947097
Astrocyte	TOE1	SZ	0.999	0.727133	0.110681	1.59514	0.947097
Astrocyte	TOR1AIP1	SZ	0.999	1.05316	0.0579213	1.89629	0.947097
Astrocyte	TPR	SZ	0.999	0.497845	0.0113665	2.53123	0.947097
Astrocyte	TRIM58	SZ	0.747372	0.418865	0.114309	1.57912	0.947097
Astrocyte	TRIM62	SZ	-0.947888	1.81986	0.0933943	-1.67776	0.947097
Astrocyte	TRMT13	SZ	0.855202	0.407012	0.128685	1.51931	0.947097
Astrocyte	TSSK3	SZ	-0.999	NA	0.156638	-1.41647	0.947097
Astrocyte	TTC4	SZ	0.604368	0.390664	0.082542	1.73612	0.947097
Astrocyte	UAP1	SZ	0.880055	0.618309	0.0421623	2.03191	0.947097
Astrocyte	UBAP2L	SZ	0.999	0.424898	0.00815899	2.64542	0.947097
Astrocyte	USF1	SZ	-0.999	NA	0.129467	-1.51621	0.947097
Astrocyte	UTP25	SZ	0.939008	0.498486	0.0168415	2.39015	0.947097
Astrocyte	VWA5B1	SZ	0.553498	0.348214	0.161026	1.40163	0.947097
Astrocyte	WARS2	SZ	-0.994892	0.553266	0.0640405	-1.8519	0.947097
Astrocyte	WDR63	SZ	-0.816386	0.4473	0.127015	-1.52598	0.947097
Astrocyte	WDR64	SZ	-0.999	NA	0.0150554	-2.43104	0.947097
Astrocyte	WNT9A	SZ	0.999	NA	0.0690308	1.81822	0.947097
Astrocyte	XPR1	SZ	-0.850384	0.591767	0.151825	-1.43311	0.947097
Astrocyte	ZBTB8A	SZ	-0.999	0.672552	0.0224516	-2.28264	0.947097
Astrocyte	ZFP69	SZ	-0.790309	0.536171	0.162623	-1.3963	0.947097
Astrocyte	ZMYM4	SZ	0.999	NA	0.0900482	1.69514	0.947097
Astrocyte	ZNF496	SZ	-0.999	0.791049	0.0479122	-1.97815	0.947097
Astrocyte	ZNF678	SZ	-0.66625	0.512212	0.147005	-1.45019	0.947097
Astrocyte	AC118549.1	AD	-0.961868	NA	0.0684277	-1.82218	0.947097
Astrocyte	AC239799.1	AD	0.999	1.95135	0.171751	1.3666	0.947097
Astrocyte	AC245100.7	AD	-0.999	NA	0.13026	-1.51308	0.947097
Astrocyte	ACBD6	AD	0.988601	0.480929	0.0319085	2.14556	0.947097
Astrocyte	ADORA1	AD	-0.828701	0.886032	0.088632	-1.70266	0.947097
Astrocyte	AK4	AD	0.679749	0.528432	0.126546	1.52787	0.947097
Astrocyte	AKIRIN1	AD	-0.999	NA	0.0095732	-2.59088	0.947097
Astrocyte	AKT3	AD	0.999	NA	0.0863463	1.71499	0.947097
Astrocyte	AL033529.1	AD	0.999	NA	0.00744773	2.67613	0.947097
Astrocyte	AL122019.1	AD	0.933759	1.42951	0.115994	1.57181	0.947097
Astrocyte	AL136115.2	AD	-0.999	NA	0.0973106	-1.65803	0.947097
Astrocyte	AL139011.2	AD	-0.999	0.546604	0.0353967	-2.10379	0.947097
Astrocyte	AL357078.3	AD	0.921957	0.534227	0.0789145	1.75702	0.947097
Astrocyte	AL359504.2	AD	0.999	0.740638	0.0171201	2.38412	0.947097
Astrocyte	AL445426.1	AD	0.999	0.870531	0.0338898	2.12138	0.947097
Astrocyte	AL513314.2	AD	0.999	0.630601	0.0479768	1.97757	0.947097
Astrocyte	AL583808.1	AD	0.999	1.45123	0.0926984	1.68133	0.947097
Astrocyte	AL590822.1	AD	-0.971912	NA	0.124251	-1.53717	0.947097
Astrocyte	AL591885.1	AD	0.999	NA	0.0777468	1.76391	0.947097
Astrocyte	AL603840.1	AD	-0.943505	1.12942	0.0130979	-2.4811	0.947097
Astrocyte	AL662907.3	AD	0.61419	0.445192	0.118735	1.56011	0.947097
Astrocyte	ALG14	AD	0.948695	0.661053	0.0937523	1.67593	0.947097
Astrocyte	ANKRD45	AD	-0.999	NA	0.12703	-1.52592	0.947097
Astrocyte	ARHGAP29	AD	0.933655	0.738083	0.108689	1.60411	0.947097
Astrocyte	ARHGEF10L	AD	-0.892317	1.51339	0.0737391	-1.78823	0.947097
Astrocyte	ARHGEF19	AD	-0.963561	NA	0.0163739	-2.40047	0.947097
Astrocyte	ARID1A	AD	0.999	1.37925	0.145377	1.45606	0.947097
Astrocyte	ARV1	AD	-0.999	0.762648	0.0222484	-2.2861	0.947097
Astrocyte	ATF6	AD	-0.746032	0.395019	0.0496302	-1.96314	0.947097
Astrocyte	ATP8B2	AD	0.999	2.21248	0.172005	1.36579	0.947097
Astrocyte	BCL10	AD	0.999	0.984099	0.141198	1.47134	0.947097
Astrocyte	BCL2L15	AD	-0.961245	1.85015	0.126614	-1.52759	0.947097
Astrocyte	BEST4	AD	0.737656	0.536315	0.153304	1.42796	0.947097
Astrocyte	BROX	AD	0.753424	0.395511	0.0269543	2.21218	0.947097
Astrocyte	BTBD19	AD	0.912089	1.67138	0.0749899	1.78053	0.947097
Astrocyte	C1orf146	AD	0.999	NA	0.0856806	1.71864	0.947097
Astrocyte	C1orf159	AD	-0.955927	0.915565	0.0105471	-2.55736	0.947097
Astrocyte	C1orf195	AD	0.999	0.617097	0.0778723	1.76317	0.947097
Astrocyte	C1orf35	AD	-0.999	NA	0.0831689	-1.73259	0.947097
Astrocyte	C1orf61	AD	0.999	0.914272	0.00887789	2.61672	0.947097
Astrocyte	C1orf87	AD	0.945292	1.9678	0.0245045	2.24913	0.947097
Astrocyte	CAMTA1	AD	-0.999	NA	0.00703065	-2.69539	0.947097
Astrocyte	CCDC17	AD	-0.999	NA	0.0138696	-2.46062	0.947097
Astrocyte	CD46	AD	-0.721062	0.284534	0.0175801	-2.37435	0.947097
Astrocyte	CDC73	AD	-0.999	NA	0.0421912	-2.03163	0.947097
Astrocyte	CFAP45	AD	0.999	0.886579	0.0165605	2.39632	0.947097
Astrocyte	CPT2	AD	0.943206	NA	0.155572	1.42012	0.947097
Astrocyte	CRB1	AD	0.998399	0.53463	0.0701215	1.81113	0.947097
Astrocyte	CSRP1	AD	0.999	1.02265	0.140524	1.47384	0.947097
Astrocyte	CTNNBIP1	AD	-0.76708	0.527534	0.12985	-1.51469	0.947097
Astrocyte	CYP2J2	AD	-0.999	1.39629	0.103964	-1.62593	0.947097
Astrocyte	DAP3	AD	0.999	0.843966	0.139435	1.4779	0.947097
Astrocyte	DEGS1	AD	-0.999	1.56003	0.153177	-1.4284	0.947097
Astrocyte	DFFA	AD	-0.999	0.898782	0.113591	-1.58226	0.947097
Astrocyte	DHDDS	AD	0.961544	2.64681	0.157726	1.41276	0.947097
Astrocyte	DIRAS3	AD	-0.851026	0.25129	0.0166801	-2.39368	0.947097
Astrocyte	DISP1	AD	0.999	0.510586	0.0474863	1.98194	0.947097
Astrocyte	DOCK7	AD	-0.773575	0.349351	0.0340972	-2.11892	0.947097
Astrocyte	EMC1	AD	-0.772545	0.642904	0.160981	-1.40178	0.947097
Astrocyte	ENO1	AD	0.999	1.28576	0.146913	1.45052	0.947097
Astrocyte	EVI5	AD	0.999	0.485078	0.0569809	1.90346	0.947097
Astrocyte	EYA3	AD	-0.999	0.461153	0.0694758	-1.81531	0.947097
Astrocyte	F5	AD	-0.999	1.40922	0.00289615	-2.97855	0.947097
Astrocyte	FAM20B	AD	0.999	NA	0.00756948	2.67069	0.947097
Astrocyte	FHL3	AD	-0.837473	0.582975	0.142526	-1.46645	0.947097
Astrocyte	FNBP1L	AD	-0.999	0.691767	0.0581052	-1.8949	0.947097
Astrocyte	GBA	AD	0.935809	NA	0.0613197	1.87118	0.947097
Astrocyte	GBP2	AD	-0.969004	1.46932	0.16263	-1.39628	0.947097
Astrocyte	GBP4	AD	0.999	NA	0.0952125	1.66852	0.947097
Astrocyte	GCLM	AD	-0.799586	0.752151	0.142316	-1.46722	0.947097
Astrocyte	GLMP	AD	-0.999	0.42806	0.0267772	-2.21475	0.947097
Astrocyte	GNG12	AD	0.999	0.796553	0.0382346	2.07233	0.947097
Astrocyte	GON4L	AD	0.872433	1.22744	0.0889163	1.70114	0.947097
Astrocyte	GSTM2	AD	-0.671129	0.620832	0.163824	-1.39233	0.947097
Astrocyte	GSTM3	AD	0.534867	0.314692	0.0815226	1.74192	0.947097
Astrocyte	HDGF	AD	0.99893	0.726798	0.159355	1.40724	0.947097
Astrocyte	HFM1	AD	-0.83765	0.621707	0.0570669	-1.9028	0.947097
Astrocyte	HMCN1	AD	-0.999	0.668424	0.081639	-1.74125	0.947097
Astrocyte	HMGCL	AD	0.999	0.274157	0.0452664	2.00217	0.947097
Astrocyte	HSPB11	AD	-0.999	0.496522	0.0112817	-2.53385	0.947097
Astrocyte	HSPG2	AD	0.998966	0.400863	0.0550409	1.91855	0.947097
Astrocyte	IBA57	AD	0.999	NA	0.172373	1.36462	0.947097
Astrocyte	IFFO2	AD	-0.999	4.79005	0.171752	-1.3666	0.947097
Astrocyte	IFNLR1	AD	0.923703	0.555222	0.0843342	1.72607	0.947097
Astrocyte	IPO9	AD	-0.650999	0.536341	0.0919913	-1.68499	0.947097
Astrocyte	IPP	AD	0.999	0.985101	0.0472536	1.98402	0.947097
Astrocyte	KCNA2	AD	0.737077	0.59894	0.130489	1.51217	0.947097
Astrocyte	KCND3	AD	0.966985	0.944465	0.0392126	2.06195	0.947097
Astrocyte	KHDC4	AD	0.903782	NA	0.137301	1.48592	0.947097
Astrocyte	KIAA0040	AD	0.912055	0.800606	0.1118	1.59016	0.947097
Astrocyte	KYAT3	AD	0.983087	NA	0.0399257	2.05452	0.947097
Astrocyte	LBR	AD	-0.967327	0.805488	0.00551851	-2.7751	0.947097
Astrocyte	LINC01772	AD	0.999	NA	0.0265318	2.21834	0.947097
Astrocyte	LMNA	AD	0.974798	1.14239	0.0369576	2.08623	0.947097
Astrocyte	LNCTAM34A	AD	0.999	0.843188	0.1369	1.48744	0.947097
Astrocyte	LRIF1	AD	-0.999	0.427116	0.0356879	-2.10047	0.947097
Astrocyte	MAD2L2	AD	-0.999	1.81777	0.05452	-1.92268	0.947097
Astrocyte	MAEL	AD	0.865606	0.572894	0.068785	1.81983	0.947097
Astrocyte	2001-03-01	AD	-0.999	1.62072	0.0855386	-1.71942	0.947097
Astrocyte	MEGF6	AD	-0.999	1.42307	0.10943	-1.60076	0.947097
Astrocyte	MMEL1	AD	-0.999	NA	0.132668	-1.50366	0.947097
Astrocyte	MSTO1	AD	0.976036	30.359	0.0786105	1.75881	0.947097
Astrocyte	NASP	AD	0.999	NA	0.0638945	1.85292	0.947097
Astrocyte	NBPF10	AD	0.999	1.05354	0.108443	1.60523	0.947097
Astrocyte	NBPF14	AD	-0.998873	NA	0.0718066	-1.80034	0.947097
Astrocyte	NBPF3	AD	0.697222	0.641605	0.168571	1.37681	0.947097
Astrocyte	NEK7	AD	0.97477	0.772767	0.167816	1.37926	0.947097
Astrocyte	NPHP4	AD	-0.871769	0.28602	0.076352	-1.77226	0.947097
Astrocyte	NPL	AD	-0.999	1.60643	0.131855	-1.50683	0.947097
Astrocyte	NSUN4	AD	0.973188	NA	0.0392411	2.06165	0.947097
Astrocyte	NUF2	AD	0.675697	0.371826	0.0999008	1.64533	0.947097
Astrocyte	NUP133	AD	0.965642	0.410334	0.0584962	1.89196	0.947097
Astrocyte	PAFAH2	AD	-0.989828	0.558239	0.0502942	-1.95745	0.947097
Astrocyte	PAQR7	AD	-0.916267	0.467913	0.0293844	-2.17829	0.947097
Astrocyte	PARS2	AD	0.999	0.349335	0.00345192	2.92434	0.947097
Astrocyte	PATJ	AD	-0.991111	0.743421	0.00419487	-2.86312	0.947097
Astrocyte	PHACTR4	AD	0.999	NA	0.163425	1.39365	0.947097
Astrocyte	PHC2	AD	0.909459	NA	0.06335	1.85673	0.947097
Astrocyte	PIK3CD	AD	-0.754266	0.523515	0.122135	-1.54587	0.947097
Astrocyte	PLPP3	AD	0.70598	0.628986	0.164507	1.39007	0.947097
Astrocyte	PODN	AD	0.815039	0.551482	0.0462262	1.99332	0.947097
Astrocyte	POGK	AD	0.940834	0.818213	0.111316	1.59231	0.947097
Astrocyte	POU3F1	AD	-0.821727	0.676425	0.0487127	-1.9711	0.947097
Astrocyte	PPP1R12B	AD	0.971747	0.994545	0.0206861	2.31366	0.947097
Astrocyte	PRKAA2	AD	0.655356	0.430597	0.117379	1.56587	0.947097
Astrocyte	PTP4A2	AD	0.974603	0.799743	0.0715464	1.80199	0.947097
Astrocyte	PTPN7	AD	0.768892	0.56937	0.0980155	1.65455	0.947097
Astrocyte	PYHIN1	AD	0.999	0.781481	0.0412189	2.04132	0.947097
Astrocyte	RALGPS2	AD	0.999	NA	0.100707	1.64144	0.947097
Astrocyte	RAVER2	AD	-0.636976	0.456497	0.155128	-1.42165	0.947097
Astrocyte	RGSL1	AD	0.980786	0.776648	0.0552332	1.91704	0.947097
Astrocyte	RLF	AD	0.999	1.41362	0.00778997	2.66104	0.947097
Astrocyte	RPF1	AD	0.88184	3.19862	0.154943	1.42229	0.947097
Astrocyte	RPS6KC1	AD	0.999	0.739307	0.0624447	1.86313	0.947097
Astrocyte	RSRP1	AD	0.999	0.957444	0.156817	1.41586	0.947097
Astrocyte	RXRG	AD	0.999	0.664265	0.0812096	1.74371	0.947097
Astrocyte	SCP2	AD	-0.999	NA	0.0270848	-2.21029	0.947097
Astrocyte	SCYL3	AD	-0.999	0.995779	0.0573078	-1.90096	0.947097
Astrocyte	SDF4	AD	-0.999	0.972535	0.111654	-1.5908	0.947097
Astrocyte	SEC16B	AD	0.889794	0.793971	0.0326132	2.13681	0.947097
Astrocyte	SF3A3	AD	-0.999	0.576381	0.0239406	-2.25808	0.947097
Astrocyte	SH3GLB1	AD	0.919868	0.751845	0.123062	1.54205	0.947097
Astrocyte	SLC25A44	AD	0.978477	NA	0.108861	1.60333	0.947097
Astrocyte	SLC30A7	AD	-0.999	1.67925	0.0126298	-2.49404	0.947097
Astrocyte	SLC35E2B	AD	0.999	0.526862	0.0405457	2.04815	0.947097
Astrocyte	SLC44A3	AD	-0.791871	0.859127	0.171856	-1.36626	0.947097
Astrocyte	SLC9C2	AD	-0.999	NA	0.0120655	-2.51022	0.947097
Astrocyte	SLFNL1	AD	0.998599	0.442797	0.0856449	1.71883	0.947097
Astrocyte	SOX13	AD	-0.904241	0.248425	0.00467462	-2.82864	0.947097
Astrocyte	SPATA45	AD	0.974795	0.594452	0.149491	1.44133	0.947097
Astrocyte	SRSF4	AD	0.999	1.81111	0.105377	1.61932	0.947097
Astrocyte	STRIP1	AD	-0.988538	1.72293	0.106142	-1.61578	0.947097
Astrocyte	SYTL1	AD	-0.960987	0.961431	0.122855	-1.5429	0.947097
Astrocyte	TAF1A	AD	0.999	0.538822	0.0180158	2.36529	0.947097
Astrocyte	TARDBP	AD	-0.999	2.97307	0.0641955	-1.85082	0.947097
Astrocyte	TATDN3	AD	-0.894436	0.573371	0.059941	-1.88123	0.947097
Astrocyte	TCEA3	AD	-0.999	1.26649	0.0109269	-2.54503	0.947097
Astrocyte	TCEANC2	AD	0.731022	0.42691	0.0883143	1.70436	0.947097
Astrocyte	TCTEX1D1	AD	0.999	0.48249	0.0317268	2.14784	0.947097
Astrocyte	TGFB2	AD	0.999	0.793029	0.0959308	1.66491	0.947097
Astrocyte	TM2D1	AD	-0.807582	0.456848	0.128787	-1.5189	0.947097
Astrocyte	TMCO1	AD	0.999	0.685382	0.160248	1.40424	0.947097
Astrocyte	TMED5	AD	0.999	NA	0.071244	1.80392	0.947097
Astrocyte	TMEM201	AD	0.762462	0.703733	0.153358	1.42777	0.947097
Astrocyte	TMEM56	AD	0.995609	1.70489	0.161568	1.39982	0.947097
Astrocyte	TMEM63A	AD	-0.851231	0.616664	0.0171452	-2.38358	0.947097
Astrocyte	TP53BP2	AD	0.999	NA	0.13145	1.50841	0.947097
Astrocyte	TRIT1	AD	0.999	1.15076	0.1137	1.58178	0.947097
Astrocyte	TRMT13	AD	-0.952747	0.65676	0.0396795	-2.05707	0.947097
Astrocyte	TSNAX-DISC1	AD	-0.999	0.875835	0.0428017	-2.02564	0.947097
Astrocyte	TSSK3	AD	-0.999	NA	0.163294	-1.39408	0.947097
Astrocyte	TTC4	AD	-0.55327	0.503248	0.116333	-1.57035	0.947097
Astrocyte	UBE4B	AD	-0.743753	0.614238	0.148915	-1.44338	0.947097
Astrocyte	UBR4	AD	-0.99894	0.674866	0.148184	-1.44597	0.947097
Astrocyte	USH2A	AD	0.977149	0.783499	0.167471	1.38038	0.947097
Astrocyte	VANGL1	AD	-0.621437	0.348438	0.122757	-1.54331	0.947097
Astrocyte	VANGL2	AD	0.999	0.508518	0.00499422	2.80741	0.947097
Astrocyte	VWA5B1	AD	0.764945	0.47873	0.168112	1.37829	0.947097
Astrocyte	WNT2B	AD	-0.746864	0.47177	0.110809	-1.59457	0.947097
Astrocyte	YTHDF2	AD	-0.999	1.58046	0.135167	-1.49403	0.947097
Astrocyte	ZBTB40	AD	-0.677061	0.513883	0.130252	-1.51311	0.947097
Astrocyte	ZBTB41	AD	0.999	0.94815	0.172864	1.36306	0.947097
Astrocyte	ZC3H11A	AD	0.715997	0.523786	0.123552	1.54003	0.947097
Astrocyte	ZFP69	AD	-0.813489	NA	0.0543179	-1.92429	0.947097
Astrocyte	ZNF436	AD	-0.999	1.34883	0.0192553	-2.34055	0.947097
Astrocyte	ZNF670-ZNF695	AD	-0.999	1.59652	0.157104	-1.41488	0.947097
Astrocyte	ZNHIT6	AD	0.999	0.360535	0.0359679	2.09729	0.947097
Astrocyte	ZSCAN20	AD	0.734562	0.774653	0.113025	1.58474	0.947097
Astrocyte	AC006030.1	MS	-0.999	NA	0.0446251	-2.00817	0.947097
Astrocyte	AC009237.14	MS	-0.966306	NA	0.137547	-1.48499	0.947097
Astrocyte	AC016745.2	MS	0.999	4.06659	0.120364	1.55325	0.947097
Astrocyte	AC017071.1	MS	0.999	1.17673	0.130313	1.51287	0.947097
Astrocyte	AC020718.1	MS	0.999	0.822548	0.0928945	1.68032	0.947097
Astrocyte	AC092683.2	MS	0.999	1.10688	0.0425313	2.02828	0.947097
Astrocyte	AC092835.1	MS	0.919802	2.21018	0.0687362	1.82015	0.947097
Astrocyte	AGBL5	MS	0.999	NA	0.168557	1.37686	0.947097
Astrocyte	ARID5A	MS	0.999	NA	0.0144088	2.44691	0.947097
Astrocyte	B3GALT1	MS	0.999	0.928053	0.0863985	1.71471	0.947097
Astrocyte	BABAM2	MS	0.999	1.20906	0.088439	1.70369	0.947097
Astrocyte	C2orf42	MS	-0.999	NA	0.0412487	-2.04102	0.947097
Astrocyte	C2orf50	MS	-0.866689	0.537172	0.126778	-1.52693	0.947097
Astrocyte	C2orf73	MS	0.675198	0.460172	0.148488	1.44489	0.947097
Astrocyte	C2orf76	MS	-0.712379	0.871209	0.0130559	-2.48224	0.947097
Astrocyte	CHAC2	MS	0.999	1.80619	0.148832	1.44367	0.947097
Astrocyte	CIR1	MS	0.638861	0.389439	0.126257	1.52903	0.947097
Astrocyte	CTNNA2	MS	-0.898519	0.663503	0.0704104	-1.80926	0.947097
Astrocyte	DNMT3A	MS	-0.570302	0.397113	0.154612	-1.42343	0.947097
Astrocyte	E2F6	MS	-0.999	0.819537	0.109872	-1.59877	0.947097
Astrocyte	EDAR	MS	0.999	NA	0.0896315	1.69734	0.947097
Astrocyte	EFR3B	MS	-0.865921	0.467893	0.143239	-1.46384	0.947097
Astrocyte	EHBP1	MS	-0.999	1.74834	0.164496	-1.39011	0.947097
Astrocyte	EML4	MS	0.691371	0.250763	0.0306719	2.1613	0.947097
Astrocyte	EPB41L5	MS	-0.879432	1.46922	0.118811	-1.55979	0.947097
Astrocyte	FAM117B	MS	0.894454	1.04615	0.0908535	1.69091	0.947097
Astrocyte	GCKR	MS	-0.999	NA	0.108134	-1.60664	0.947097
Astrocyte	GMCL1	MS	-0.999	NA	0.100895	-1.64053	0.947097
Astrocyte	GPN1	MS	0.999	NA	0.0634972	1.85569	0.947097
Astrocyte	HS1BP3	MS	-0.968057	0.757372	0.0320136	-2.14424	0.947097
Astrocyte	ICA1L	MS	0.999	0.740585	0.0193052	2.33958	0.947097
Astrocyte	IMMT	MS	0.999	NA	0.106983	1.6119	0.947097
Astrocyte	INPP1	MS	-0.999	0.570713	0.000836712	-3.34036	0.947097
Astrocyte	ITPRID2	MS	-0.976881	0.557889	0.112223	-1.58828	0.947097
Astrocyte	ITSN2	MS	0.822305	0.472546	0.0689586	1.81869	0.947097
Astrocyte	KCNJ13	MS	-0.999	0.734929	0.116154	-1.57113	0.947097
Astrocyte	KCTD18	MS	0.828976	0.379589	0.0571467	1.90219	0.947097
Astrocyte	KDM3A	MS	0.852087	0.717377	0.0956522	1.66631	0.947097
Astrocyte	KRCC1	MS	0.587412	0.310846	0.144931	1.45767	0.947097
Astrocyte	LAPTM4A	MS	-0.909389	2.83742	0.109959	-1.59838	0.947097
Astrocyte	LIMS1	MS	0.986526	NA	0.163144	1.39457	0.947097
Astrocyte	LINC00342	MS	0.854478	0.398215	0.103991	1.6258	0.947097
Astrocyte	LINC01185	MS	-0.685047	0.311179	0.0558105	-1.91251	0.947097
Astrocyte	LINC01954	MS	-0.78673	0.284932	0.0166458	-2.39444	0.947097
Astrocyte	LMAN2L	MS	0.998571	NA	0.103891	1.62628	0.947097
Astrocyte	LRPPRC	MS	0.998547	NA	0.142084	1.46807	0.947097
Astrocyte	MGAT5	MS	0.999	1.16584	0.120419	1.55302	0.947097
Astrocyte	MREG	MS	0.999	13.3567	0.126	1.53007	0.947097
Astrocyte	MRPL19	MS	0.999	0.487788	0.0486141	1.97196	0.947097
Astrocyte	MTIF2	MS	-0.951141	NA	0.106972	-1.61195	0.947097
Astrocyte	MTX2	MS	0.999	1.86914	0.111883	1.58978	0.947097
Astrocyte	NBEAL1	MS	-0.998886	0.42912	0.0955323	-1.66691	0.947097
Astrocyte	NEMP2	MS	-0.800464	0.400967	0.0557375	-1.91308	0.947097
Astrocyte	OBSL1	MS	-0.996384	NA	0.159441	-1.40695	0.947097
Astrocyte	OLA1	MS	0.999	0.598904	0.101759	1.63638	0.947097
Astrocyte	PDK1	MS	0.999	1.08832	0.142435	1.46678	0.947097
Astrocyte	PFN4	MS	0.856411	0.637613	0.152518	1.43069	0.947097
Astrocyte	PIGF	MS	0.999	0.961589	0.0905039	1.69275	0.947097
Astrocyte	PLGLB1	MS	0.964893	0.782987	0.0048189	2.8189	0.947097
Astrocyte	PRKCE	MS	0.920026	0.530253	0.0565398	1.90685	0.947097
Astrocyte	PSD4	MS	-0.999	0.809502	0.0393912	-2.06008	0.947097
Astrocyte	RAPH1	MS	0.997873	0.171978	0.00540188	2.78204	0.947097
Astrocyte	REL	MS	-0.515523	0.200118	0.0243206	-2.25203	0.947097
Astrocyte	RMND5A	MS	0.999	NA	0.0837928	1.72909	0.947097
Astrocyte	SCHLAP1	MS	0.884764	0.37797	0.049119	1.96756	0.947097
Astrocyte	SFXN5	MS	-0.989868	NA	0.0649384	-1.84568	0.947097
Astrocyte	SGO2	MS	0.805891	0.653326	0.072878	1.79359	0.947097
Astrocyte	SLC20A1	MS	0.693415	0.325001	0.0831023	1.73296	0.947097
Astrocyte	SLC25A12	MS	0.712584	0.497375	0.144239	1.46019	0.947097
Astrocyte	SLC40A1	MS	-0.999	NA	0.0472639	-1.98393	0.947097
Astrocyte	SPDYA	MS	-0.999	NA	0.157205	-1.41453	0.947097
Astrocyte	SULT1C2	MS	-0.961023	NA	0.127111	-1.5256	0.947097
Astrocyte	TMEM177	MS	-0.603832	0.433116	0.121641	-1.54792	0.947097
Astrocyte	TMEM237	MS	0.999	2.14654	0.142846	1.46527	0.947097
Astrocyte	TRAK2	MS	-0.999	NA	0.091817	-1.68589	0.947097
Astrocyte	TYW5	MS	0.525	0.301243	0.132976	1.50247	0.947097
Astrocyte	VAMP5	MS	0.999	1.44496	0.162202	1.3977	0.947097
Astrocyte	WDCP	MS	-0.915644	3.81847	0.0806053	-1.74718	0.947097
Astrocyte	WDR33	MS	-0.999	0.667369	0.115234	-1.5751	0.947097
Astrocyte	WDR35	MS	-0.999	0.987175	0.129658	-1.51545	0.947097
Astrocyte	ZC3H6	MS	-0.848487	0.371696	0.0382419	-2.07225	0.947097
Astrocyte	AC007100.1	PD	0.999	0.829091	0.102466	1.63301	0.947097
Astrocyte	AC007383.2	PD	-0.916875	1.11306	0.0770405	-1.76812	0.947097
Astrocyte	AC007879.1	PD	0.709518	0.603224	0.146547	1.45184	0.947097
Astrocyte	AC007879.3	PD	0.999	0.939575	0.0783739	1.7602	0.947097
Astrocyte	AC008073.3	PD	-0.998545	NA	0.0903467	-1.69357	0.947097
Astrocyte	AC008269.1	PD	0.600633	0.443105	0.127093	1.52567	0.947097
Astrocyte	AC012306.2	PD	-0.8288	0.424175	0.0413801	-2.0397	0.947097
Astrocyte	AC068286.1	PD	-0.816563	0.717186	0.123253	-1.54126	0.947097
Astrocyte	AC073195.1	PD	0.998832	1.35678	0.16712	1.38152	0.947097
Astrocyte	AC104653.1	PD	0.993145	2.29558	0.0898393	1.69625	0.947097
Astrocyte	ACSL3	PD	0.970902	0.663022	0.144265	1.46009	0.947097
Astrocyte	AGAP1	PD	-0.941357	0.605776	0.134668	-1.49594	0.947097
Astrocyte	AGBL5	PD	0.999	NA	0.102836	1.63126	0.947097
Astrocyte	AMMECR1L	PD	-0.799165	0.448111	0.0433278	-2.02054	0.947097
Astrocyte	ASPRV1	PD	-0.872316	0.505817	0.0646201	-1.84788	0.947097
Astrocyte	ATAD2B	PD	-0.782669	0.371604	0.108753	-1.60382	0.947097
Astrocyte	AUP1	PD	-0.92253	0.852859	0.063151	-1.85813	0.947097
Astrocyte	CCDC142	PD	0.999	NA	0.0228548	2.27585	0.947097
Astrocyte	CCDC88A	PD	-0.859873	0.920724	0.144086	-1.46074	0.947097
Astrocyte	CCNT2	PD	-0.999	0.320121	0.00441753	-2.8467	0.947097
Astrocyte	CDKL4	PD	0.999	1.03257	0.109569	1.60013	0.947097
Astrocyte	CENPA	PD	-0.999	0.902058	0.141282	-1.47103	0.947097
Astrocyte	CERS6	PD	-0.6983	0.567809	0.138423	-1.48169	0.947097
Astrocyte	CLK1	PD	-0.999	1.06087	0.133139	-1.50184	0.947097
Astrocyte	CRIM1	PD	-0.999	1.80769	0.166076	-1.38492	0.947097
Astrocyte	CTNNA2	PD	0.998784	1.87533	0.14027	1.47479	0.947097
Astrocyte	DTYMK	PD	0.785016	0.602022	0.091492	1.68758	0.947097
Astrocyte	EIF2AK3	PD	0.999	1.19263	0.163835	1.39229	0.947097
Astrocyte	EPC2	PD	-0.812158	0.984845	0.164259	-1.39089	0.947097
Astrocyte	FAM117B	PD	0.918986	2.03813	0.0609908	1.87356	0.947097
Astrocyte	FAM228A	PD	-0.999	0.671052	0.0399559	-2.0542	0.947097
Astrocyte	FSIP2	PD	0.996385	0.12661	0.156516	1.41689	0.947097
Astrocyte	FZD5	PD	-0.999	0.70139	0.0893025	-1.69909	0.947097
Astrocyte	GCKR	PD	-0.999	0.415075	0.0280046	-2.19722	0.947097
Astrocyte	HNRNPA3	PD	-0.999	0.674652	0.0744198	-1.78402	0.947097
Astrocyte	ITSN2	PD	-0.999	0.406734	0.0312236	-2.15421	0.947097
Astrocyte	KDM3A	PD	-0.924489	0.57848	0.138689	-1.48069	0.947097
Astrocyte	KRCC1	PD	0.999	3.80157	0.13257	1.50404	0.947097
Astrocyte	LINC00486	PD	-0.99475	0.974184	0.119472	-1.55699	0.947097
Astrocyte	MAP4K3	PD	-0.999	9.55044	0.0483001	-1.97472	0.947097
Astrocyte	MARS2	PD	-0.975795	NA	0.171278	-1.36811	0.947097
Astrocyte	MEMO1	PD	-0.999	0.562275	0.0730342	-1.79262	0.947097
Astrocyte	MTERF4	PD	0.759336	0.65806	0.146125	1.45336	0.947097
Astrocyte	MTIF2	PD	0.945181	1.01195	0.126038	1.52991	0.947097
Astrocyte	NAB1	PD	0.999	0.477916	0.0379597	2.07529	0.947097
Astrocyte	NPAS2	PD	-0.994948	1.25771	0.132546	-1.50414	0.947097
Astrocyte	OLA1	PD	0.999	1.22773	0.0984414	1.65246	0.947097
Astrocyte	PDK1	PD	0.999	2.01014	0.026686	2.21608	0.947097
Astrocyte	PFN4	PD	-0.998018	0.158166	0.0202055	-2.32251	0.947097
Astrocyte	POLR1A	PD	0.78668	0.934085	0.111619	1.59096	0.947097
Astrocyte	POLR2D	PD	-0.865892	0.765204	0.121606	-1.54807	0.947097
Astrocyte	PUM2	PD	-0.999	NA	0.135144	-1.49412	0.947097
Astrocyte	PUS10	PD	0.931636	0.784081	0.15911	1.40807	0.947097
Astrocyte	RBKS	PD	0.999	1.28303	0.16708	1.38165	0.947097
Astrocyte	REL	PD	0.999	0.466107	0.0365716	2.09051	0.947097
Astrocyte	REV1	PD	0.999	NA	0.088219	1.70487	0.947097
Astrocyte	RGPD2	PD	0.999	2.16392	0.115279	1.5749	0.947097
Astrocyte	RGPD6	PD	-0.889308	3.45309	0.0594975	-1.8845	0.947097
Astrocyte	RGPD8	PD	0.999	NA	0.0751246	1.7797	0.947097
Astrocyte	RMDN2	PD	0.999	1.45709	0.0502784	1.95759	0.947097
Astrocyte	RPIA	PD	0.999	NA	0.0138528	2.46106	0.947097
Astrocyte	SOS1	PD	0.999	0.584752	0.0830036	1.73352	0.947097
Astrocyte	SPAST	PD	-0.999	0.86362	0.0776306	-1.7646	0.947097
Astrocyte	SPATA3	PD	-0.999	1.10183	0.1039	-1.62623	0.947097
Astrocyte	VAMP5	PD	-0.999	1.29345	0.0973243	-1.65797	0.947097
Astrocyte	WDCP	PD	0.924587	0.786559	0.121983	1.5465	0.947097
Astrocyte	WDFY1	PD	-0.999	NA	0.16912	-1.37504	0.947097
Astrocyte	WDR33	PD	-0.784467	0.612603	0.133552	-1.50024	0.947097
Astrocyte	ZC3H6	PD	-0.999	1.08026	0.155931	-1.41889	0.947097
Astrocyte	ZNF513	PD	-0.999	1.55338	0.152114	-1.4321	0.947097
Astrocyte	AC007879.3	BD	-0.999	1.21235	0.159778	-1.40582	0.947097
Astrocyte	AC017083.3	BD	0.999	NA	0.150489	1.43781	0.947097
Astrocyte	ACVR1	BD	0.926794	0.515204	0.0232368	2.26952	0.947097
Astrocyte	ALMS1	BD	0.881559	1.09684	0.160876	1.40213	0.947097
Astrocyte	ANKRD44	BD	0.999	0.588978	0.0950797	1.66919	0.947097
Astrocyte	ANKRD53	BD	0.947683	0.80062	0.172531	1.36412	0.947097
Astrocyte	ATG16L1	BD	0.999	2.77211	0.168587	1.37676	0.947097
Astrocyte	ATP6V1C2	BD	-0.996518	1.24591	0.114611	-1.5778	0.947097
Astrocyte	BABAM2	BD	-0.847836	0.678703	0.167962	-1.37878	0.947097
Astrocyte	CCDC121	BD	0.999	1.89674	0.0823994	1.73693	0.947097
Astrocyte	CCDC141	BD	0.920401	NA	0.0164207	2.39943	0.947097
Astrocyte	CCDC74B	BD	-0.898254	NA	0.108455	-1.60518	0.947097
Astrocyte	CCDC93	BD	-0.999	1.47812	0.0301421	-2.16822	0.947097
Astrocyte	CCNT2	BD	0.999	NA	0.0639186	1.85275	0.947097
Astrocyte	CEBPZ	BD	0.999	NA	0.0461096	1.99439	0.947097
Astrocyte	CIAO1	BD	-0.968574	0.619505	0.0943835	-1.67271	0.947097
Astrocyte	DYNC2LI1	BD	-0.918384	0.539047	0.0447615	-2.00689	0.947097
Astrocyte	EMILIN1	BD	-0.999	NA	0.0833198	-1.73174	0.947097
Astrocyte	EXOC6B	BD	0.89469	0.942073	0.118921	1.55932	0.947097
Astrocyte	FMNL2	BD	0.998623	0.273648	0.0496899	1.96262	0.947097
Astrocyte	FOXN2	BD	-0.879114	0.724988	0.0824629	-1.73657	0.947097
Astrocyte	FSHR	BD	-0.999	0.671015	0.159946	-1.40525	0.947097
Astrocyte	FTCDNL1	BD	-0.999	NA	0.140017	-1.47573	0.947097
Astrocyte	FZD5	BD	0.999	0.641726	0.0688514	1.81939	0.947097
Astrocyte	FZD7	BD	-0.999	NA	0.0444009	-2.01029	0.947097
Astrocyte	GLI2	BD	-0.999	NA	0.125871	-1.53059	0.947097
Astrocyte	GTF3C3	BD	0.828121	0.84603	0.159958	1.40521	0.947097
Astrocyte	HDAC4	BD	-0.786597	0.684317	0.143327	-1.46351	0.947097
Astrocyte	HEATR5B	BD	0.999	NA	0.0316019	2.14941	0.947097
Astrocyte	HIBCH	BD	-0.841357	0.801842	0.165949	-1.38534	0.947097
Astrocyte	HNRNPA3	BD	-0.999	0.928318	0.0506766	-1.95421	0.947097
Astrocyte	HSPE1-MOB4	BD	0.999	NA	0.0287042	2.18753	0.947097
Astrocyte	INPP1	BD	0.797114	0.603646	0.11711	1.56702	0.947097
Astrocyte	KCNJ13	BD	-0.999	2.33731	0.0626685	-1.86154	0.947097
Astrocyte	LINC00298	BD	0.811537	0.753591	0.165612	1.38644	0.947097
Astrocyte	LINC00486	BD	0.967649	NA	0.0564354	1.90766	0.947097
Astrocyte	LINC01829	BD	0.961365	NA	0.112756	1.58593	0.947097
Astrocyte	MARS2	BD	0.999	NA	0.0221385	2.28798	0.947097
Astrocyte	METTL8	BD	-0.999	0.767363	0.15071	-1.43703	0.947097
Astrocyte	MITD1	BD	-0.892287	1.27104	0.165861	-1.38563	0.947097
Astrocyte	MPHOSPH10	BD	-0.999	NA	0.118235	-1.56222	0.947097
Astrocyte	NAB1	BD	-0.999	0.830009	0.142587	-1.46623	0.947097
Astrocyte	NDUFAF7	BD	-0.729764	0.509627	0.15858	-1.40986	0.947097
Astrocyte	NEMP2	BD	0.699551	0.546711	0.164519	1.39003	0.947097
Astrocyte	PER2	BD	-0.895421	1.25012	0.122872	-1.54283	0.947097
Astrocyte	PLEKHH2	BD	0.990214	0.927192	0.0740342	1.7864	0.947097
Astrocyte	PLGLB1	BD	-0.995785	0.894596	0.133561	-1.50021	0.947097
Astrocyte	POLR1A	BD	-0.999	1.39664	0.112566	-1.58676	0.947097
Astrocyte	PPP1R1C	BD	-0.921949	0.577402	0.0900727	-1.69501	0.947097
Astrocyte	PRKD3	BD	0.999	NA	0.0197787	2.33052	0.947097
Astrocyte	RAB3GAP1	BD	-0.99833	8.04294	0.168018	-1.3786	0.947097
Astrocyte	RIF1	BD	-0.999	NA	0.162099	-1.39805	0.947097
Astrocyte	SF3B1	BD	0.999	NA	0.0979235	1.65501	0.947097
Astrocyte	SLC3A1	BD	-0.791886	0.935049	0.166323	-1.38412	0.947097
Astrocyte	SMARCAL1	BD	-0.860993	0.957121	0.130158	-1.51348	0.947097
Astrocyte	SRBD1	BD	-0.9296	0.918903	0.0341191	-2.11866	0.947097
Astrocyte	STK17B	BD	0.999	1.08044	0.163213	1.39435	0.947097
Astrocyte	SUPT7L	BD	-0.999	NA	0.105503	-1.61874	0.947097
Astrocyte	TGFBRAP1	BD	0.92111	1.95455	0.165458	1.38695	0.947097
Astrocyte	THADA	BD	0.999	0.981801	0.0393206	2.06082	0.947097
Astrocyte	TMEM131	BD	-0.999	NA	0.101937	-1.63553	0.947097
Astrocyte	TTN	BD	0.999	2.5881	0.172373	1.36462	0.947097
Astrocyte	UBE2E3	BD	0.999	0.290451	0.0339327	2.12087	0.947097
Astrocyte	WDR92	BD	0.998221	1.78302	0.157139	1.41476	0.947097
Astrocyte	ABCA12	MD	-0.848417	0.34246	0.00904499	-2.61035	0.947097
Astrocyte	ABHD1	MD	0.999	NA	0.116012	1.57173	0.947097
Astrocyte	AC006030.1	MD	0.999	NA	0.065339	1.84293	0.947097
Astrocyte	AC007389.5	MD	-0.93681	0.42428	0.0354472	-2.10321	0.947097
Astrocyte	AC007402.1	MD	-0.730791	0.417226	0.0547974	-1.92048	0.947097
Astrocyte	AC008073.3	MD	0.999	NA	0.0397273	2.05657	0.947097
Astrocyte	AC009237.14	MD	0.990308	0.416138	0.0960989	1.66407	0.947097
Astrocyte	AC009404.1	MD	-0.999	0.94746	0.11977	-1.55574	0.947097
Astrocyte	AC009495.3	MD	0.999	NA	0.156876	1.41566	0.947097
Astrocyte	AC012593.1	MD	-0.455312	0.329326	0.1574	-1.41387	0.947097
Astrocyte	AC017002.5	MD	0.999	1.20765	0.00898312	2.6127	0.947097
Astrocyte	AC073050.1	MD	-0.901923	4.47629	0.106948	-1.61207	0.947097
Astrocyte	AC092162.2	MD	0.94198	NA	0.107241	1.61072	0.947097
Astrocyte	AC092683.2	MD	-0.919105	0.703424	0.0182161	-2.3612	0.947097
Astrocyte	AC092835.1	MD	-0.944894	NA	0.124746	-1.53515	0.947097
Astrocyte	AC093635.1	MD	0.884777	0.96748	0.13968	1.47698	0.947097
Astrocyte	AC114763.1	MD	0.704969	0.408948	0.155801	1.41934	0.947097
Astrocyte	ACKR3	MD	-0.999	NA	0.0220024	-2.29033	0.947097
Astrocyte	AGBL5	MD	-0.999	NA	0.10489	-1.6216	0.947097
Astrocyte	AL121658.1	MD	-0.984726	NA	0.059696	-1.88303	0.947097
Astrocyte	AMMECR1L	MD	0.805295	0.503309	0.0561089	1.91019	0.947097
Astrocyte	ANAPC1	MD	0.920329	0.759334	0.137199	1.4863	0.947097
Astrocyte	ANKAR	MD	-0.999	NA	0.0680106	-1.82494	0.947097
Astrocyte	ANKRD36	MD	-0.732763	0.700498	0.0162995	-2.40214	0.947097
Astrocyte	ANKRD44	MD	0.999	NA	0.0483126	1.97461	0.947097
Astrocyte	ARHGEF33	MD	-0.736584	0.595607	0.146307	-1.4527	0.947097
Astrocyte	ARID5A	MD	-0.914147	0.810639	0.143092	-1.46437	0.947097
Astrocyte	ASB1	MD	-0.78893	0.597794	0.10168	-1.63676	0.947097
Astrocyte	ATG4B	MD	-0.491824	0.179527	0.0180001	-2.36562	0.947097
Astrocyte	ATG9A	MD	0.716359	0.40386	0.100315	1.64333	0.947097
Astrocyte	ATOH8	MD	0.932483	NA	0.103486	1.62818	0.947097
Astrocyte	AUP1	MD	0.647101	0.534627	0.15635	1.41745	0.947097
Astrocyte	BAZ2B	MD	-0.711932	0.44061	0.0977571	-1.65583	0.947097
Astrocyte	BCL2L11	MD	-0.999	0.776881	0.0521474	-1.94192	0.947097
Astrocyte	C2orf16	MD	0.999	0.736478	0.145648	1.45508	0.947097
Astrocyte	C2orf68	MD	0.960931	0.56512	0.0907079	1.69168	0.947097
Astrocyte	C2orf69	MD	-0.750822	0.427446	0.10069	-1.64152	0.947097
Astrocyte	C2orf73	MD	0.923982	0.442164	0.0367436	2.0886	0.947097
Astrocyte	C2orf88	MD	-0.999	0.421506	0.0533966	-1.9317	0.947097
Astrocyte	CARF	MD	0.999	0.523176	0.0767736	1.76972	0.947097
Astrocyte	CCDC121	MD	0.999	NA	0.00874032	2.62205	0.947097
Astrocyte	CCDC150	MD	-0.999	1.07119	0.100961	-1.64021	0.947097
Astrocyte	CCDC88A	MD	-0.69739	0.598273	0.168442	-1.37723	0.947097
Astrocyte	CDCA7	MD	0.998913	0.541444	0.0589125	1.88885	0.947097
Astrocyte	CENPO	MD	0.999	2.31303	0.12047	1.55281	0.947097
Astrocyte	CLIP4	MD	-0.525304	0.458241	0.160929	-1.40195	0.947097
Astrocyte	CNOT11	MD	-0.999	1.19702	0.1116	-1.59104	0.947097
Astrocyte	COL5A2	MD	-0.999	NA	0.0909135	-1.6906	0.947097
Astrocyte	CUL3	MD	-0.701052	0.42887	0.102209	-1.63424	0.947097
Astrocyte	CYP27A1	MD	0.826706	0.983315	0.152212	1.43176	0.947097
Astrocyte	CYS1	MD	0.778238	0.488226	0.0227931	2.27689	0.947097
Astrocyte	EIF2AK2	MD	0.815176	0.641331	0.096748	1.66083	0.947097
Astrocyte	EIF2B4	MD	0.983557	0.403118	0.0291576	2.18135	0.947097
Astrocyte	EPB41L5	MD	-0.927457	1.00998	0.0994475	-1.64754	0.947097
Astrocyte	EPHA4	MD	-0.578286	0.294154	0.0684606	-1.82196	0.947097
Astrocyte	ERICH2	MD	-0.398472	0.765371	0.134379	-1.49705	0.947097
Astrocyte	FAM228A	MD	0.926536	0.526276	0.162837	1.39559	0.947097
Astrocyte	FAM228B	MD	0.830347	NA	0.125844	1.5307	0.947097
Astrocyte	FAM49A	MD	0.999	NA	0.0788355	1.75748	0.947097
Astrocyte	FARP2	MD	0.723225	0.347873	0.112441	1.58732	0.947097
Astrocyte	GALM	MD	-0.868229	0.326925	0.0129224	-2.4859	0.947097
Astrocyte	GALNT3	MD	-0.739234	0.644486	0.0858864	-1.71751	0.947097
Astrocyte	GAREM2	MD	-0.814701	NA	0.0794846	-1.75368	0.947097
Astrocyte	GEN1	MD	0.93763	0.637429	0.144572	1.45897	0.947097
Astrocyte	GFPT1	MD	-0.806079	0.51974	0.0842451	-1.72657	0.947097
Astrocyte	GGCX	MD	-0.999	0.509838	0.0989154	-1.65013	0.947097
Astrocyte	GMCL1	MD	-0.999	NA	0.0514614	-1.94761	0.947097
Astrocyte	GPC1	MD	0.896935	0.480838	0.0347096	2.11173	0.947097
Astrocyte	HNMT	MD	-0.999	NA	0.143728	-1.46205	0.947097
Astrocyte	HNRNPA3	MD	-0.999	0.911522	0.0585201	-1.89178	0.947097
Astrocyte	HS6ST1	MD	0.867819	1.33536	0.165012	1.38841	0.947097
Astrocyte	HSPE1-MOB4	MD	0.999	NA	0.0766629	1.77039	0.947097
Astrocyte	ICA1L	MD	0.999	0.264926	0.0163035	2.40205	0.947097
Astrocyte	IKZF2	MD	-0.999	NA	0.00379064	-2.89508	0.947097
Astrocyte	INHA	MD	0.839385	0.781299	0.0899176	1.69583	0.947097
Astrocyte	INPP1	MD	0.578146	NA	0.0584249	1.8925	0.947097
Astrocyte	ITGB6	MD	-0.876102	0.506274	0.0754074	-1.77798	0.947097
Astrocyte	ITSN2	MD	0.999	0.340971	0.0338463	2.1219	0.947097
Astrocyte	KCMF1	MD	0.999	0.922788	0.150838	1.43658	0.947097
Astrocyte	KCNJ13	MD	-0.92602	0.326241	0.0286579	-2.18816	0.947097
Astrocyte	LINC00342	MD	-0.999	1.00352	0.0794794	-1.75371	0.947097
Astrocyte	LINC00471	MD	0.852477	0.760503	0.116751	1.56856	0.947097
Astrocyte	LINC01114	MD	-0.655141	0.213702	0.0351858	-2.10621	0.947097
Astrocyte	LINC01191	MD	0.714054	0.522855	0.148995	1.44309	0.947097
Astrocyte	LINC01804	MD	0.5817	0.446076	0.154492	1.42384	0.947097
Astrocyte	LINC01807	MD	-0.999	0.576421	0.0444525	-2.0098	0.947097
Astrocyte	LINC01829	MD	-0.999	NA	0.150257	-1.43862	0.947097
Astrocyte	LNPK	MD	-0.999	NA	0.0573549	-1.9006	0.947097
Astrocyte	LOXL3	MD	-0.825989	0.508842	0.0470112	-1.9862	0.947097
Astrocyte	LYPD6	MD	0.999	0.468159	0.114849	1.57677	0.947097
Astrocyte	MAIP1	MD	0.999	2.7042	0.0527538	1.93693	0.947097
Astrocyte	MARS2	MD	0.999	NA	0.00231545	3.04647	0.947097
Astrocyte	MEIS1	MD	0.999	NA	0.015244	2.42653	0.947097
Astrocyte	METTL5	MD	0.74493	0.291464	0.0640725	1.85168	0.947097
Astrocyte	MFSD9	MD	0.969699	0.893839	0.0978696	1.65527	0.947097
Astrocyte	MOGS	MD	0.999	1.56874	0.0575219	1.89932	0.947097
Astrocyte	MPV17	MD	0.999	2.49441	0.165868	1.3856	0.947097
Astrocyte	MRPL19	MD	0.828753	0.378823	0.0308146	2.15946	0.947097
Astrocyte	MSH6	MD	-0.999	0.693276	0.135867	-1.49136	0.947097
Astrocyte	NOP58	MD	-0.719198	0.426436	0.130264	-1.51306	0.947097
Astrocyte	NRBP1	MD	0.732226	0.485062	0.136042	1.49069	0.947097
Astrocyte	ORC2	MD	-0.862621	0.773803	0.130708	-1.51132	0.947097
Astrocyte	PAPOLG	MD	0.43814	0.316284	0.156401	1.41728	0.947097
Astrocyte	PECR	MD	-0.886662	0.668194	0.0445108	-2.00925	0.947097
Astrocyte	PER2	MD	0.998811	0.512372	0.0649791	1.8454	0.947097
Astrocyte	PFN4	MD	0.749413	0.346252	0.117639	1.56476	0.947097
Astrocyte	PGAP1	MD	-0.771854	0.48429	0.105084	-1.62069	0.947097
Astrocyte	PHOSPHO2	MD	-0.764306	0.718547	0.16557	-1.38658	0.947097
Astrocyte	PLEKHH2	MD	-0.889676	0.700142	0.0526937	-1.93742	0.947097
Astrocyte	PLGLB1	MD	-0.911657	0.83039	0.118005	-1.5632	0.947097
Astrocyte	PMS1	MD	0.682557	0.337189	0.150077	1.43926	0.947097
Astrocyte	POLR1B	MD	0.999	1.81773	0.149061	1.44286	0.947097
Astrocyte	PPIG	MD	-0.682031	0.531846	0.0490803	-1.96789	0.947097
Astrocyte	PREB	MD	0.736234	0.559345	0.10724	1.61073	0.947097
Astrocyte	PSMD14	MD	0.724082	0.554389	0.154799	1.42278	0.947097
Astrocyte	PTPN4	MD	-0.999	1.26783	0.0805321	-1.74761	0.947097
Astrocyte	PXDN	MD	0.68631	0.257833	0.0170645	2.38532	0.947097
Astrocyte	RAB11FIP5	MD	-0.999	1.63001	0.115742	-1.5729	0.947097
Astrocyte	RAPH1	MD	0.999	1.28833	0.0550173	1.91874	0.947097
Astrocyte	RBKS	MD	-0.999	NA	0.0733513	-1.79064	0.947097
Astrocyte	RGPD3	MD	0.999	NA	0.02545	2.2345	0.947097
Astrocyte	RGPD4	MD	-0.971658	NA	0.0235572	-2.26427	0.947097
Astrocyte	RGPD6	MD	0.859498	2.53923	0.162601	1.39638	0.947097
Astrocyte	RGPD8	MD	-0.997092	0.181518	0.12367	-1.53955	0.947097
Astrocyte	RND3	MD	0.766046	0.317523	0.0404668	2.04895	0.947097
Astrocyte	SH2D6	MD	-0.999	NA	0.0213975	-2.3009	0.947097
Astrocyte	SH3RF3	MD	0.96584	NA	0.0111882	2.53677	0.947097
Astrocyte	SH3YL1	MD	-0.999	NA	0.0240404	-2.25648	0.947097
Astrocyte	SLC30A6	MD	-0.949363	NA	0.153087	-1.42871	0.947097
Astrocyte	SP3	MD	0.969723	0.307624	0.0312746	2.15356	0.947097
Astrocyte	SPAG16	MD	0.889362	2.18049	0.166169	1.38462	0.947097
Astrocyte	SUCLG1	MD	0.903943	0.279044	0.0145329	2.44381	0.947097
Astrocyte	SULT1C2	MD	-0.979317	NA	0.0447912	-2.00661	0.947097
Astrocyte	SULT1C4	MD	-0.651854	0.281033	0.0566516	-1.90599	0.947097
Astrocyte	THADA	MD	-0.881528	0.498508	0.0970943	-1.65911	0.947097
Astrocyte	THNSL2	MD	0.999	0.627013	0.0764747	1.77152	0.947097
Astrocyte	TMEM131	MD	-0.918247	NA	0.117609	-1.56489	0.947097
Astrocyte	TMEM17	MD	-0.791772	0.464491	0.0966971	-1.66108	0.947097
Astrocyte	TMEM177	MD	-0.867525	0.468511	0.0418945	-2.03457	0.947097
Astrocyte	TMEM185B	MD	0.810793	NA	0.0807549	1.74632	0.947097
Astrocyte	TMEM214	MD	-0.84166	NA	0.030655	-2.16152	0.947097
Astrocyte	TMEM237	MD	0.778186	0.580866	0.123554	1.54003	0.947097
Astrocyte	TOGARAM2	MD	-0.998655	0.2126	0.0323868	-2.1396	0.947097
Astrocyte	TRAF3IP1	MD	0.816088	0.658266	0.105515	1.61869	0.947097
Astrocyte	TTC30B	MD	-0.999	0.807838	0.148559	-1.44464	0.947097
Astrocyte	USP40	MD	-0.853637	0.344792	0.0224923	-2.28195	0.947097
Astrocyte	VAMP8	MD	-0.847587	0.6275	0.0348319	-2.11031	0.947097
Astrocyte	WDR12	MD	0.643783	0.783225	0.161635	1.39959	0.947097
Astrocyte	WDR43	MD	0.999	0.677132	0.0245822	2.24791	0.947097
Astrocyte	WDR75	MD	0.999	NA	0.121835	1.54712	0.947097
Astrocyte	WIPF1	MD	-0.740753	0.398219	0.0995346	-1.64711	0.947097
Astrocyte	XPO1	MD	-0.821096	NA	0.0684387	-1.82211	0.947097
Astrocyte	YIPF4	MD	-0.999	0.862964	0.0880307	-1.70588	0.947097
Astrocyte	ZFP36L2	MD	-0.858204	0.685792	0.120155	-1.55413	0.947097
Astrocyte	ZNF638	MD	-0.581788	0.340153	0.168991	-1.37545	0.947097
Astrocyte	ABCB11	SZ	0.579941	0.379459	0.127525	1.52393	0.947097
Astrocyte	ABHD1	SZ	0.999	NA	0.0599266	1.88133	0.947097
Astrocyte	AC007405.3	SZ	-0.681182	0.518645	0.0900729	-1.69501	0.947097
Astrocyte	AC007879.1	SZ	-0.719345	0.399578	0.0810372	-1.7447	0.947097
Astrocyte	AC007879.3	SZ	-0.999	0.461573	0.0194539	-2.33672	0.947097
Astrocyte	AC008073.3	SZ	0.999	NA	0.0235338	2.26466	0.947097
Astrocyte	AC009404.1	SZ	-0.999	0.861711	0.128225	-1.52114	0.947097
Astrocyte	AC009495.1	SZ	-0.994726	0.32334	0.165477	-1.38688	0.947097
Astrocyte	AC009495.3	SZ	-0.679901	0.397266	0.131603	-1.50781	0.947097
Astrocyte	AC009975.1	SZ	-0.999	2.36075	0.12053	-1.55255	0.947097
Astrocyte	AC012360.3	SZ	0.819417	0.660173	0.148284	1.44562	0.947097
Astrocyte	AC017002.5	SZ	0.999	2.90643	0.0190701	2.34416	0.947097
Astrocyte	AC069148.1	SZ	-0.999	1.79763	0.13621	-1.49006	0.947097
Astrocyte	AC074286.1	SZ	-0.886661	0.650223	0.11954	-1.55671	0.947097
Astrocyte	AC079610.2	SZ	0.762892	0.190378	0.00486924	2.81556	0.947097
Astrocyte	AC079922.2	SZ	0.999	0.41878	0.0397275	2.05657	0.947097
Astrocyte	AC092683.2	SZ	-0.871974	0.531565	0.0976751	-1.65623	0.947097
Astrocyte	AC131097.2	SZ	0.540813	0.45836	0.133643	1.49989	0.947097
Astrocyte	ACTR3	SZ	0.999	1.012	0.0670258	1.8315	0.947097
Astrocyte	ACVR2A	SZ	0.981225	2.22371	0.114291	1.5792	0.947097
Astrocyte	ADI1	SZ	-0.999	0.801782	0.13282	-1.50307	0.947097
Astrocyte	ALK	SZ	0.404151	0.224079	0.0821275	1.73847	0.947097
Astrocyte	ALMS1	SZ	0.999	1.91291	0.148982	1.44314	0.947097
Astrocyte	ANKRD44	SZ	0.998872	0.472264	0.11917	1.55827	0.947097
Astrocyte	ANKRD53	SZ	0.591766	0.431548	0.149133	1.4426	0.947097
Astrocyte	ANKZF1	SZ	-0.844242	0.34701	0.012176	-2.507	0.947097
Astrocyte	ANTXR1	SZ	-0.681823	0.686668	0.142051	-1.4682	0.947097
Astrocyte	ASB1	SZ	0.583104	0.484477	0.157704	1.41284	0.947097
Astrocyte	ASXL2	SZ	0.999	NA	0.145328	1.45623	0.947097
Astrocyte	ATG4B	SZ	-0.714839	0.258276	0.0552708	-1.91674	0.947097
Astrocyte	ATIC	SZ	-0.595842	0.379531	0.0815638	-1.74168	0.947097
Astrocyte	B3GALT1	SZ	-0.661881	0.763842	0.1163	-1.5705	0.947097
Astrocyte	BARD1	SZ	-0.587851	0.241071	0.0279795	-2.19757	0.947097
Astrocyte	BMPR2	SZ	0.999	0.842918	0.109916	1.59857	0.947097
Astrocyte	C2orf42	SZ	-0.999	0.58893	0.0983722	-1.6528	0.947097
Astrocyte	C2orf72	SZ	0.608663	0.527822	0.125209	1.53327	0.947097
Astrocyte	C2orf88	SZ	-0.999	0.458346	0.0485884	-1.97219	0.947097
Astrocyte	CASP10	SZ	-0.999	0.512257	0.119415	-1.55723	0.947097
Astrocyte	CASP8	SZ	0.84222	1.09999	0.093239	1.67855	0.947097
Astrocyte	CCDC121	SZ	0.997801	0.458774	0.152161	1.43194	0.947097
Astrocyte	CCDC148	SZ	-0.832914	0.586819	0.0882734	-1.70458	0.947097
Astrocyte	CCDC150	SZ	-0.95197	0.260939	0.168724	-1.37631	0.947097
Astrocyte	CCDC173	SZ	-0.999	0.661052	0.0408788	-2.04476	0.947097
Astrocyte	CCDC88A	SZ	-0.999	0.716206	0.0104288	-2.56128	0.947097
Astrocyte	CCNT2	SZ	0.999	0.345624	0.0179699	2.36624	0.947097
Astrocyte	CDCA7	SZ	0.999	0.811596	0.159563	1.40654	0.947097
Astrocyte	CEBPZ	SZ	0.998108	0.206753	0.168264	1.3778	0.947097
Astrocyte	CENPO	SZ	-0.999	3.2505	0.0849148	-1.72285	0.947097
Astrocyte	CIAO1	SZ	-0.965162	NA	0.0287985	-2.18623	0.947097
Astrocyte	CLASP1	SZ	0.885712	0.640284	0.0677965	1.82636	0.947097
Astrocyte	CLIP4	SZ	-0.714965	0.249622	0.0160732	-2.40725	0.947097
Astrocyte	COL5A2	SZ	-0.889772	0.843079	0.153562	-1.42706	0.947097
Astrocyte	COPS7B	SZ	0.559798	0.309062	0.0820706	1.7388	0.947097
Astrocyte	COQ10B	SZ	0.998435	0.193563	0.0334793	2.12629	0.947097
Astrocyte	CPSF3	SZ	-0.668148	0.551644	0.165345	-1.38732	0.947097
Astrocyte	CTDSP1	SZ	-0.666136	0.651696	0.0859653	-1.71708	0.947097
Astrocyte	CWC22	SZ	0.842369	0.610232	0.122645	1.54377	0.947097
Astrocyte	DAPL1	SZ	0.686098	0.503238	0.0879035	1.70656	0.947097
Astrocyte	DARS	SZ	0.999	1.37808	0.0686096	1.82098	0.947097
Astrocyte	DUSP11	SZ	0.999	NA	0.0663972	1.83573	0.947097
Astrocyte	EHBP1	SZ	0.999	0.715531	0.102424	1.63322	0.947097
Astrocyte	ELMOD3	SZ	0.997684	1.67322	0.0700745	1.81143	0.947097
Astrocyte	EMILIN1	SZ	-0.999	NA	0.013639	-2.46663	0.947097
Astrocyte	ERICH2	SZ	-0.521582	0.463622	0.121013	-1.55054	0.947097
Astrocyte	FAM117B	SZ	-0.862827	0.618221	0.0747525	-1.78198	0.947097
Astrocyte	FAM228A	SZ	0.999	0.506781	0.0976497	1.65636	0.947097
Astrocyte	FAP	SZ	-0.999	NA	0.163562	-1.39319	0.947097
Astrocyte	FARP2	SZ	0.999	0.748959	0.0807147	1.74655	0.947097
Astrocyte	FASTKD1	SZ	-0.701827	0.314579	0.105868	-1.61705	0.947097
Astrocyte	FBXO36	SZ	-0.733399	0.377787	0.031515	-2.15051	0.947097
Astrocyte	FEZ2	SZ	-0.994826	0.379376	0.161824	-1.39896	0.947097
Astrocyte	FMNL2	SZ	0.999	0.301826	0.0118218	2.51742	0.947097
Astrocyte	FOXN2	SZ	-0.999	NA	0.0113112	-2.53294	0.947097
Astrocyte	FSHR	SZ	-0.999	NA	0.0136356	-2.46672	0.947097
Astrocyte	FZD5	SZ	0.999	0.499006	0.0158384	2.41262	0.947097
Astrocyte	FZD7	SZ	0.999	0.868889	0.127216	1.52517	0.947097
Astrocyte	GCKR	SZ	-0.784873	0.554771	0.157974	-1.41192	0.947097
Astrocyte	GFPT1	SZ	-0.999	0.597978	0.113276	-1.58364	0.947097
Astrocyte	GPN1	SZ	0.999	NA	0.0655797	1.84129	0.947097
Astrocyte	GRHL1	SZ	0.835329	0.452804	0.0351134	2.10705	0.947097
Astrocyte	GTF3C3	SZ	0.843453	0.332066	0.0544587	1.92317	0.947097
Astrocyte	HAT1	SZ	0.999	NA	0.0522531	1.94104	0.947097
Astrocyte	HDAC4	SZ	-0.89983	NA	0.113061	-1.58458	0.947097
Astrocyte	HEATR5B	SZ	0.832767	0.488985	0.0615232	1.86972	0.947097
Astrocyte	HES6	SZ	-0.818745	0.452314	0.0795269	-1.75344	0.947097
Astrocyte	HNRNPA3	SZ	-0.890205	0.64724	0.0783704	-1.76022	0.947097
Astrocyte	IAH1	SZ	0.716081	0.478786	0.10371	1.62713	0.947097
Astrocyte	IL1R1	SZ	0.999	0.940992	0.0351465	2.10667	0.947097
Astrocyte	INHBB	SZ	0.953565	2.80679	0.160619	1.40299	0.947097
Astrocyte	INSIG2	SZ	-0.980225	0.37977	0.0217156	-2.29531	0.947097
Astrocyte	IRS1	SZ	-0.709069	0.423995	0.172005	-1.36579	0.947097
Astrocyte	ITGA6	SZ	-0.603724	0.359785	0.111653	-1.59081	0.947097
Astrocyte	ITM2C	SZ	0.845857	0.892926	0.169575	1.37357	0.947097
Astrocyte	ITSN2	SZ	0.999	0.41265	0.0160157	2.40856	0.947097
Astrocyte	LDAH	SZ	0.931091	0.6349	0.0531987	1.9333	0.947097
Astrocyte	LINC00298	SZ	0.851758	0.860851	0.134608	1.49618	0.947097
Astrocyte	LINC00471	SZ	-0.999	0.924199	0.0813513	-1.7429	0.947097
Astrocyte	LINC00486	SZ	0.965113	1.14764	0.11163	1.59091	0.947097
Astrocyte	LINC01473	SZ	-0.906805	NA	0.129187	-1.51731	0.947097
Astrocyte	LINC01807	SZ	-0.5527	0.41796	0.168521	-1.37697	0.947097
Astrocyte	LINC01819	SZ	-0.999	0.684646	0.0143525	-2.44832	0.947097
Astrocyte	LINC01931	SZ	-0.999	1.7099	0.0642238	-1.85062	0.947097
Astrocyte	LRPPRC	SZ	-0.999	0.807845	0.0587474	-1.89008	0.947097
Astrocyte	LRRFIP1	SZ	-0.999	0.792107	0.00789278	-2.65662	0.947097
Astrocyte	LYG1	SZ	0.999	0.617659	0.171363	1.36784	0.947097
Astrocyte	LYPD6	SZ	-0.999	1.06199	0.0306386	-2.16173	0.947097
Astrocyte	MAIP1	SZ	0.972489	0.588529	0.0677667	1.82656	0.947097
Astrocyte	MARS2	SZ	0.999	NA	0.0206094	2.31506	0.947097
Astrocyte	MAT2A	SZ	0.905529	1.35585	0.142081	1.46809	0.947097
Astrocyte	MBOAT2	SZ	0.715601	0.553746	0.118308	1.56192	0.947097
Astrocyte	MCFD2	SZ	-0.901757	0.337527	0.00971817	-2.5857	0.947097
Astrocyte	METAP1D	SZ	-0.860371	0.589643	0.0267595	-2.21501	0.947097
Astrocyte	MFSD9	SZ	0.758656	0.660682	0.150282	1.43854	0.947097
Astrocyte	MPHOSPH10	SZ	0.999	0.806305	0.0255494	2.23299	0.947097
Astrocyte	MRPS9	SZ	0.692312	0.33462	0.0517683	1.94506	0.947097
Astrocyte	MSH6	SZ	-0.575553	0.431748	0.144269	-1.46008	0.947097
Astrocyte	MTX2	SZ	0.987438	0.71171	0.0228424	2.27606	0.947097
Astrocyte	NBAS	SZ	-0.999	NA	0.0460625	-1.99482	0.947097
Astrocyte	NCKAP5	SZ	0.860131	0.497337	0.0792491	1.75506	0.947097
Astrocyte	NDUFAF7	SZ	-0.998484	0.407394	0.0202183	-2.32227	0.947097
Astrocyte	NDUFS1	SZ	-0.881184	0.579745	0.0532509	-1.93288	0.947097
Astrocyte	NEMP2	SZ	0.999	1.03759	0.0352324	2.10568	0.947097
Astrocyte	NOP58	SZ	-0.999	0.866355	0.112537	-1.58689	0.947097
Astrocyte	NTSR2	SZ	0.966511	0.753889	0.0151436	2.42893	0.947097
Astrocyte	OLA1	SZ	0.632739	0.476653	0.150012	1.43949	0.947097
Astrocyte	PDE6D	SZ	-0.406386	0.267521	0.153304	-1.42796	0.947097
Astrocyte	PFN4	SZ	0.999	0.170537	0.0105702	2.55659	0.947097
Astrocyte	PID1	SZ	0.517463	0.371147	0.156204	1.41795	0.947097
Astrocyte	PJVK	SZ	0.962181	1.04971	0.16373	1.39264	0.947097
Astrocyte	PLCD4	SZ	0.999	0.498941	0.0431616	2.02214	0.947097
Astrocyte	PLEKHM3	SZ	-0.572245	0.376992	0.146386	-1.45241	0.947097
Astrocyte	PLGLB1	SZ	-0.913843	0.964878	0.050908	-1.95225	0.947097
Astrocyte	PMS1	SZ	0.999	0.552621	0.0568718	1.90429	0.947097
Astrocyte	POLR2D	SZ	0.999	0.934076	0.168737	1.37627	0.947097
Astrocyte	PREB	SZ	0.706575	0.337595	0.0790956	1.75596	0.947097
Astrocyte	PRKD3	SZ	0.997983	0.180065	0.0166531	2.39428	0.947097
Astrocyte	PSMD1	SZ	0.949763	NA	0.00987246	2.58026	0.947097
Astrocyte	PSMD14	SZ	0.999	NA	0.0296425	2.17483	0.947097
Astrocyte	PSME4	SZ	0.766681	0.66653	0.130221	1.51323	0.947097
Astrocyte	PUS10	SZ	-0.63196	0.532254	0.0819275	-1.73961	0.947097
Astrocyte	RAB3GAP1	SZ	-0.999	NA	0.0416243	-2.03726	0.947097
Astrocyte	RAMP1	SZ	-0.988382	1.98119	0.0288672	-2.1853	0.947097
Astrocyte	REL	SZ	0.746016	0.424255	0.0567622	1.90514	0.947097
Astrocyte	RGPD4	SZ	-0.999	NA	0.0190727	-2.34411	0.947097
Astrocyte	RIF1	SZ	-0.999	0.599981	0.0357152	-2.10016	0.947097
Astrocyte	RSAD2	SZ	0.724137	0.710738	0.153118	1.4286	0.947097
Astrocyte	SAP130	SZ	0.998887	0.472884	0.117131	1.56693	0.947097
Astrocyte	2002-09-01	SZ	0.999	0.29172	0.00105056	3.27663	0.947097
Astrocyte	SH3RF3	SZ	0.999	1.15639	0.0445146	2.00921	0.947097
Astrocyte	SLC19A3	SZ	0.999	0.65492	0.0258929	2.22781	0.947097
Astrocyte	SLC25A12	SZ	0.504677	0.454521	0.144204	1.46031	0.947097
Astrocyte	SMC6	SZ	0.873657	0.751699	0.0990828	1.64932	0.947097
Astrocyte	SOWAHC	SZ	0.791123	0.937561	0.11411	1.57999	0.947097
Astrocyte	SPAG16	SZ	0.839688	3.7546	0.152132	1.43204	0.947097
Astrocyte	SPTBN1	SZ	-0.458028	0.37405	0.132997	-1.50239	0.947097
Astrocyte	STON1-GTF2A1L	SZ	-0.901835	0.490165	0.0416525	-2.03698	0.947097
Astrocyte	TGFBRAP1	SZ	0.630458	0.504531	0.168298	1.37769	0.947097
Astrocyte	THUMPD2	SZ	0.999	0.476563	0.0647905	1.8467	0.947097
Astrocyte	TMEM131	SZ	-0.945714	NA	0.0188651	-2.34819	0.947097
Astrocyte	TMEM17	SZ	-0.980839	NA	0.0077855	-2.66123	0.947097
Astrocyte	TOGARAM2	SZ	-0.834343	0.306053	0.0409698	-2.04384	0.947097
Astrocyte	TRAF3IP1	SZ	0.711483	0.595968	0.168681	1.37645	0.947097
Astrocyte	TRMT61B	SZ	-0.603927	0.488056	0.148641	-1.44435	0.947097
Astrocyte	TTC30B	SZ	-0.998894	0.483477	0.11895	-1.5592	0.947097
Astrocyte	UPP2	SZ	0.999	1.03605	0.132562	1.50407	0.947097
Astrocyte	USP37	SZ	0.76486	NA	0.0905345	1.69258	0.947097
Astrocyte	VAMP5	SZ	0.771384	0.485345	0.137276	1.48601	0.947097
Astrocyte	VAX2	SZ	0.538277	0.318417	0.0801023	1.75009	0.947097
Astrocyte	VIT	SZ	0.856227	0.418175	0.0431708	2.02205	0.947097
Astrocyte	WDR35	SZ	0.999	0.595287	0.0773305	1.76639	0.947097
Astrocyte	XIRP2	SZ	-0.770845	0.394552	0.0604835	-1.87725	0.947097
Astrocyte	ZNF513	SZ	-0.999	NA	0.131068	-1.5099	0.947097
Astrocyte	ZNF638	SZ	0.999	0.690026	0.00906489	2.6096	0.947097
Astrocyte	AAK1	AD	-0.811481	0.4838	0.147055	-1.45001	0.947097
Astrocyte	AC008073.3	AD	-0.999	0.481465	0.0419605	-2.03391	0.947097
Astrocyte	AC009495.1	AD	0.714667	0.30743	0.117731	1.56437	0.947097
Astrocyte	AC009961.1	AD	0.53246	0.29667	0.0932266	1.67862	0.947097
Astrocyte	AC012306.2	AD	0.616724	0.360671	0.12581	1.53084	0.947097
Astrocyte	AC020718.1	AD	0.999	2.66163	0.0951721	1.66872	0.947097
Astrocyte	AC073195.1	AD	0.624921	0.322439	0.128851	1.51865	0.947097
Astrocyte	AC104653.1	AD	0.719839	0.430946	0.0934739	1.67735	0.947097
Astrocyte	ACADL	AD	0.848495	NA	0.134647	1.49603	0.947097
Astrocyte	ACYP2	AD	-0.880897	0.879697	0.0525618	-1.9385	0.947097
Astrocyte	ADAM17	AD	0.874059	0.184233	0.00101523	3.28627	0.947097
Astrocyte	AGAP1	AD	-0.943909	0.502742	0.16855	-1.37688	0.947097
Astrocyte	ANKMY1	AD	0.996361	1.45715	0.122581	1.54403	0.947097
Astrocyte	ANO7	AD	0.935047	0.937443	0.0374407	2.08093	0.947097
Astrocyte	ATAD2B	AD	-0.999	0.537612	0.0350589	-2.10768	0.947097
Astrocyte	ATG16L1	AD	0.768708	0.677731	0.0818229	1.74021	0.947097
Astrocyte	ATL2	AD	-0.999	0.950032	0.0534671	-1.93113	0.947097
Astrocyte	ATP6V1C2	AD	-0.998863	0.402418	0.0347523	-2.11123	0.947097
Astrocyte	ATP6V1E2	AD	-0.673525	0.538372	0.0817442	-1.74065	0.947097
Astrocyte	B3GALT1	AD	-0.999	NA	0.00230943	-3.04725	0.947097
Astrocyte	BAZ2B	AD	0.850072	0.253851	0.0117492	2.51959	0.947097
Astrocyte	C2orf68	AD	0.999	NA	0.0338792	2.12151	0.947097
Astrocyte	C2orf73	AD	-0.937034	0.782464	0.0408902	-2.04464	0.947097
Astrocyte	C2orf88	AD	-0.999	0.817793	0.0686532	-1.8207	0.947097
Astrocyte	CASP10	AD	0.99856	0.333554	0.149433	1.44154	0.947097
Astrocyte	CCDC121	AD	0.999	NA	0.064456	1.84901	0.947097
Astrocyte	CCDC173	AD	0.870196	0.791479	0.136623	1.48848	0.947097
Astrocyte	CCNT2	AD	0.997969	0.428048	0.0728776	1.7936	0.947097
Astrocyte	CDK15	AD	0.796505	0.417406	0.0506267	1.95463	0.947097
Astrocyte	CEBPZ	AD	-0.998501	0.162747	0.107333	-1.6103	0.947097
Astrocyte	CEBPZOS	AD	-0.62052	0.273696	0.0560522	-1.91063	0.947097
Astrocyte	CENPO	AD	-0.999	NA	0.0795492	-1.75331	0.947097
Astrocyte	CLIP4	AD	0.818756	0.595045	0.120407	1.55307	0.947097
Astrocyte	COL4A3	AD	0.999	0.337776	0.012563	2.49592	0.947097
Astrocyte	COQ10B	AD	-0.999	0.860349	0.142473	-1.46664	0.947097
Astrocyte	CPO	AD	0.727335	0.407078	0.0323847	2.13963	0.947097
Astrocyte	CTDSP1	AD	0.983825	2.21522	0.106359	1.61478	0.947097
Astrocyte	CUL3	AD	0.482675	0.381311	0.170415	1.37087	0.947097
Astrocyte	CYP20A1	AD	-0.999	0.576687	0.0677353	-1.82676	0.947097
Astrocyte	CYP27A1	AD	-0.957512	NA	0.0832792	-1.73197	0.947097
Astrocyte	DAPL1	AD	-0.999	0.592629	0.0612782	-1.87148	0.947097
Astrocyte	DARS	AD	0.999	NA	0.123437	1.54051	0.947097
Astrocyte	DIS3L2	AD	0.961009	0.923983	0.0972208	1.65848	0.947097
Astrocyte	DYNC2LI1	AD	-0.999	0.611755	0.0499386	-1.96049	0.947097
Astrocyte	E2F6	AD	0.999	4.43887	0.050967	1.95176	0.947097
Astrocyte	EFEMP1	AD	0.999	0.471903	0.0188706	2.34808	0.947097
Astrocyte	EIF2AK2	AD	0.731785	0.586714	0.132158	1.50564	0.947097
Astrocyte	EMILIN1	AD	-0.999	NA	0.10742	-1.6099	0.947097
Astrocyte	EPAS1	AD	-0.998839	0.510371	0.139874	-1.47626	0.947097
Astrocyte	EPC2	AD	0.999	NA	0.172004	1.36579	0.947097
Astrocyte	EPCAM	AD	0.999	NA	0.0176723	2.37241	0.947097
Astrocyte	EPHA4	AD	-0.999	1.34892	0.0209512	-2.30886	0.947097
Astrocyte	ERCC3	AD	-0.721141	0.527726	0.0794493	-1.75389	0.947097
Astrocyte	FAM117B	AD	0.879507	0.43634	0.0325747	2.13729	0.947097
Astrocyte	FSHR	AD	-0.999	NA	0.154934	-1.42232	0.947097
Astrocyte	GFPT1	AD	0.999	0.767507	0.110534	1.5958	0.947097
Astrocyte	GLI2	AD	0.999	1.61104	0.121317	1.54927	0.947097
Astrocyte	GTDC1	AD	0.999	NA	0.102328	1.63367	0.947097
Astrocyte	HNMT	AD	0.999	NA	0.0943393	1.67294	0.947097
Astrocyte	HNRNPA3	AD	0.999	1.14044	0.0802491	1.74924	0.947097
Astrocyte	HS1BP3	AD	0.999	NA	0.0356394	2.10102	0.947097
Astrocyte	ICA1L	AD	0.999	0.220468	0.0012326	3.23123	0.947097
Astrocyte	IDH1	AD	-0.999	0.879331	0.082152	-1.73833	0.947097
Astrocyte	ITGA6	AD	0.999	0.742707	0.0154982	2.42052	0.947097
Astrocyte	KCNJ13	AD	0.999	0.735161	0.045682	1.99832	0.947097
Astrocyte	KIDINS220	AD	-0.683439	0.547937	0.134169	-1.49786	0.947097
Astrocyte	KLHL23	AD	0.999	NA	0.0642612	1.85036	0.947097
Astrocyte	LINC01117	AD	0.807135	0.677991	0.152064	1.43228	0.947097
Astrocyte	LINC01119	AD	0.966457	1.24545	0.153433	1.42751	0.947097
Astrocyte	LINC01185	AD	-0.999	NA	0.0561258	-1.91006	0.947097
Astrocyte	LINC01191	AD	-0.897255	0.497652	0.0594458	-1.88488	0.947097
Astrocyte	LINC01238	AD	-0.999	NA	0.0677875	-1.82642	0.947097
Astrocyte	LINC01807	AD	0.926407	2.30153	0.0873398	1.7096	0.947097
Astrocyte	MERTK	AD	0.999	1.8635	0.0867933	1.71256	0.947097
Astrocyte	METTL8	AD	0.999	NA	0.0225563	2.28087	0.947097
Astrocyte	MFSD9	AD	0.857026	0.642326	0.124446	1.53638	0.947097
Astrocyte	MGAT5	AD	0.764737	0.390452	0.0486824	1.97136	0.947097
Astrocyte	MPHOSPH10	AD	0.999	0.6853	0.0781317	1.76163	0.947097
Astrocyte	MTHFD2	AD	-0.999	0.373455	0.0381594	-2.07314	0.947097
Astrocyte	MTIF2	AD	-0.798952	0.582228	0.161297	-1.40072	0.947097
Astrocyte	MYO7B	AD	0.931905	0.670018	0.166518	1.38348	0.947097
Astrocyte	NCK2	AD	-0.999	1.18722	0.169811	-1.37281	0.947097
Astrocyte	NEMP2	AD	0.742333	0.410707	0.07839	1.76011	0.947097
Astrocyte	NMI	AD	0.539888	0.592578	0.149042	1.44292	0.947097
Astrocyte	PAPOLG	AD	-0.999	0.425475	0.0373795	-2.08159	0.947097
Astrocyte	PDK1	AD	-0.999	0.608718	0.0997434	-1.6461	0.947097
Astrocyte	PGAP1	AD	0.784901	0.671197	0.163448	1.39357	0.947097
Astrocyte	PID1	AD	-0.66919	0.527907	0.116196	-1.57094	0.947097
Astrocyte	PLCD4	AD	-0.997609	1.17943	0.0559379	-1.91152	0.947097
Astrocyte	PMS1	AD	0.999	NA	0.0317298	2.1478	0.947097
Astrocyte	PPIL3	AD	-0.998852	0.452851	0.124681	-1.53542	0.947097
Astrocyte	PPP1R1C	AD	-0.999	0.494353	0.0709229	-1.80597	0.947097
Astrocyte	PTPN4	AD	-0.94794	NA	0.0454669	-2.00031	0.947097
Astrocyte	RANBP2	AD	0.999	0.73915	0.0269998	2.21152	0.947097
Astrocyte	REL	AD	-0.999	0.630254	0.0223938	-2.28362	0.947097
Astrocyte	RFTN2	AD	-0.999	NA	0.13549	-1.4928	0.947097
Astrocyte	RPE	AD	0.749847	0.483021	0.140805	1.4728	0.947097
Astrocyte	SAP130	AD	-0.648388	0.340746	0.0476267	-1.98068	0.947097
Astrocyte	SFXN5	AD	-0.864633	0.921234	0.0908373	-1.691	0.947097
Astrocyte	SLC1A4	AD	-0.941954	0.410708	0.0513381	-1.94864	0.947097
Astrocyte	SOCS5	AD	-0.999	0.76407	0.12245	-1.54457	0.947097
Astrocyte	SOWAHC	AD	0.96974	1.17818	0.101157	1.63927	0.947097
Astrocyte	SPOPL	AD	-0.781164	0.827753	0.0853826	-1.72027	0.947097
Astrocyte	SRBD1	AD	-0.99092	0.93099	0.0914619	-1.68774	0.947097
Astrocyte	STK39	AD	-0.999	1.46559	0.131224	-1.50929	0.947097
Astrocyte	STPG4	AD	-0.759367	0.431143	0.0686428	-1.82076	0.947097
Astrocyte	SUCLG1	AD	-0.617008	0.428511	0.119165	-1.55829	0.947097
Astrocyte	SUPT7L	AD	-0.999	NA	0.0674963	-1.82835	0.947097
Astrocyte	TAF1B	AD	-0.613934	0.481349	0.154486	-1.42386	0.947097
Astrocyte	TRAF3IP1	AD	0.999	0.638886	0.0918045	1.68595	0.947097
Astrocyte	TTC21B	AD	0.978368	NA	0.105668	1.61798	0.947097
Astrocyte	TTC30B	AD	0.996309	1.02054	0.075924	1.77484	0.947097
Astrocyte	UBE2E3	AD	0.999	NA	0.0059813	2.7488	0.947097
Astrocyte	UBE2F-SCLY	AD	0.975188	0.662018	0.0936823	1.67629	0.947097
Astrocyte	UBXN2A	AD	-0.999	0.65905	0.0845146	-1.72507	0.947097
Astrocyte	USP37	AD	-0.697352	0.796044	0.139238	-1.47864	0.947097
Astrocyte	VAMP8	AD	-0.760719	0.401326	0.0720691	-1.79868	0.947097
Astrocyte	VAX2	AD	0.867587	0.389606	0.0261423	2.22409	0.947097
Astrocyte	VIT	AD	0.87436	0.399008	0.0225719	2.2806	0.947097
Astrocyte	WDPCP	AD	0.999	NA	0.089444	1.69834	0.947097
Astrocyte	WDR75	AD	0.999	NA	0.142319	1.46721	0.947097
Astrocyte	WDSUB1	AD	0.696457	0.259698	0.0468908	1.98729	0.947097
Astrocyte	XIRP2	AD	-0.981066	1.28052	0.150856	-1.43652	0.947097
Astrocyte	ZC3H6	AD	-0.719304	0.378258	0.102776	-1.63154	0.947097
Astrocyte	ZFP36L2	AD	0.999	NA	0.0139806	2.45776	0.947097
Astrocyte	ZNF638	AD	0.999	0.859082	0.0991717	1.64888	0.947097
Astrocyte	AC023481.1	MS	0.958551	1.09386	0.0793936	1.75422	0.947097
Astrocyte	AC107204.1	MS	0.959361	NA	0.146755	1.45109	0.947097
Astrocyte	AC112484.3	MS	-0.795909	0.39014	0.0188467	-2.34855	0.947097
Astrocyte	AC233280.1	MS	-0.674897	0.549447	0.113985	-1.58053	0.947097
Astrocyte	ADAMTS9	MS	-0.999	1.33221	0.0278725	-2.19908	0.947097
Astrocyte	ARF4	MS	-0.928816	0.983606	0.138137	-1.48277	0.947097
Astrocyte	ARL8B	MS	0.998894	0.435845	0.123455	1.54043	0.947097
Astrocyte	ATP1B3	MS	-0.999	0.749164	0.160867	-1.40216	0.947097
Astrocyte	B4GALT4	MS	0.730578	0.545272	0.115203	1.57523	0.947097
Astrocyte	BBX	MS	0.812725	1.11687	0.158971	1.40854	0.947097
Astrocyte	BHLHE40	MS	0.985691	0.787144	0.0950391	1.6694	0.947097
Astrocyte	C3orf38	MS	0.999	NA	0.142968	1.46483	0.947097
Astrocyte	CAV3	MS	-0.891841	1.21206	0.116632	-1.56907	0.947097
Astrocyte	CCDC14	MS	-0.999	1.2723	0.156655	-1.41641	0.947097
Astrocyte	CCDC66	MS	-0.768234	0.472831	0.0667162	-1.83358	0.947097
Astrocyte	CD47	MS	0.996117	1.03527	0.108931	1.60302	0.947097
Astrocyte	CFAP44	MS	-0.999	1.6777	0.15917	-1.40787	0.947097
Astrocyte	CRTAP	MS	0.63004	0.404831	0.115957	1.57197	0.947097
Astrocyte	EAF2	MS	0.723959	0.723375	0.121879	1.54694	0.947097
Astrocyte	EEFSEC	MS	0.999	0.417758	0.0133902	2.47322	0.947097
Astrocyte	ETV5	MS	-0.999	1.18338	0.0779203	-1.76288	0.947097
Astrocyte	FSTL1	MS	-0.999	0.953771	0.149053	-1.44288	0.947097
Astrocyte	GK5	MS	-0.999	NA	0.06701	-1.83161	0.947097
Astrocyte	GORASP1	MS	0.980189	NA	0.0963064	1.66303	0.947097
Astrocyte	GRK7	MS	0.999	2.0834	0.101271	1.63872	0.947097
Astrocyte	HACL1	MS	-0.813871	0.428543	0.109472	-1.60057	0.947097
Astrocyte	HES1	MS	0.985253	0.742516	0.0942458	1.67341	0.947097
Astrocyte	HHLA2	MS	0.909888	0.497877	0.139163	1.47891	0.947097
Astrocyte	IFT122	MS	-0.999	0.523131	0.00834435	-2.63781	0.947097
Astrocyte	KIF9	MS	0.963563	NA	0.0356379	2.10103	0.947097
Astrocyte	LAMB2	MS	0.997948	NA	0.0966949	1.66109	0.947097
Astrocyte	LARS2	MS	-0.878797	0.537306	0.0866987	-1.71307	0.947097
Astrocyte	LINC00870	MS	0.999	0.48228	0.0193606	2.33851	0.947097
Astrocyte	LINC02026	MS	0.999	3.94567	0.172683	1.36363	0.947097
Astrocyte	LINC02035	MS	-0.868486	0.7087	0.111101	-1.59327	0.947097
Astrocyte	LMLN	MS	0.999	NA	0.138202	1.48252	0.947097
Astrocyte	LPP	MS	-0.993872	0.796688	0.0651795	-1.84403	0.947097
Astrocyte	LRIG1	MS	-0.999	0.726791	0.137229	-1.48619	0.947097
Astrocyte	LRRC34	MS	0.85977	0.435951	0.0185698	2.35406	0.947097
Astrocyte	MB21D2	MS	-0.964582	0.883844	0.0765331	-1.77117	0.947097
Astrocyte	MBNL1	MS	0.847017	1.10506	0.0762857	1.77266	0.947097
Astrocyte	MORC1	MS	0.974853	3.22045	0.0894448	1.69833	0.947097
Astrocyte	MRPL3	MS	-0.999	NA	0.168696	-1.37641	0.947097
Astrocyte	MUC20-OT1	MS	-0.661503	0.539087	0.106432	-1.61444	0.947097
Astrocyte	MYL3	MS	-0.999	NA	0.0843465	-1.72601	0.947097
Astrocyte	MYLK	MS	-0.967601	NA	0.148051	-1.44645	0.947097
Astrocyte	MYNN	MS	-0.472988	0.441258	0.156076	-1.41839	0.947097
Astrocyte	NBEAL2	MS	-0.998525	0.331986	0.132661	-1.50369	0.947097
Astrocyte	NEK11	MS	0.999	NA	0.133523	1.50035	0.947097
Astrocyte	PAK2	MS	0.999	0.643959	0.0988972	1.65022	0.947097
Astrocyte	PDCD6IP	MS	-0.502613	0.562641	0.0935559	-1.67693	0.947097
Astrocyte	PDIA5	MS	0.999	2.02813	0.111055	1.59347	0.947097
Astrocyte	PRICKLE2	MS	-0.998837	0.728523	0.172005	-1.36579	0.947097
Astrocyte	PTPN23	MS	0.891912	1.0837	0.114336	1.579	0.947097
Astrocyte	RIOX2	MS	-0.999	0.839123	0.0899124	-1.69586	0.947097
Astrocyte	SCN10A	MS	0.999	1.40267	0.140436	1.47417	0.947097
Astrocyte	SENP5	MS	-0.998894	0.823344	0.166147	-1.38469	0.947097
Astrocyte	SENP7	MS	0.793328	0.497696	0.138598	1.48103	0.947097
Astrocyte	SETD2	MS	-0.999	NA	0.0413132	-2.04037	0.947097
Astrocyte	SMARCC1	MS	0.999	NA	0.0618493	1.86737	0.947097
Astrocyte	STT3B	MS	-0.729517	0.475906	0.105682	-1.61791	0.947097
Astrocyte	TOP2B	MS	-0.999	2.59407	0.0785924	-1.75891	0.947097
Astrocyte	TTC21A	MS	0.999	0.534603	0.0656259	1.84097	0.947097
Astrocyte	UBA3	MS	0.999	0.609793	0.0614524	1.87023	0.947097
Astrocyte	UBP1	MS	-0.900778	1.30743	0.0596878	-1.88309	0.947097
Astrocyte	WDR53	MS	0.999	0.70901	0.0375502	2.07973	0.947097
Astrocyte	XXYLT1	MS	0.999	0.923214	0.14308	1.46442	0.947097
Astrocyte	ZBTB38	MS	-0.998711	0.39579	0.0904376	-1.69309	0.947097
Astrocyte	ZNF654	MS	-0.930236	0.578165	0.143663	-1.46228	0.947097
Astrocyte	AC096887.1	PD	-0.811347	0.994387	0.139241	-1.47862	0.947097
Astrocyte	AC107294.2	PD	-0.999	1.82716	0.137384	-1.4856	0.947097
Astrocyte	ALG1L2	PD	0.999	NA	0.0761828	1.77328	0.947097
Astrocyte	BCL6	PD	0.599003	0.382867	0.103285	1.62913	0.947097
Astrocyte	CAV3	PD	-0.718711	0.562272	0.163221	-1.39432	0.947097
Astrocyte	CCDC174	PD	0.999	0.903159	0.111095	1.59329	0.947097
Astrocyte	CCDC58	PD	0.998833	0.254585	0.0252122	2.23814	0.947097
Astrocyte	CDCP1	PD	-0.851518	0.586679	0.124401	-1.53656	0.947097
Astrocyte	DVL3	PD	-0.965548	1.39404	0.151622	-1.43383	0.947097
Astrocyte	EFCAB12	PD	0.967455	0.835002	0.130327	1.51281	0.947097
Astrocyte	EFHB	PD	-0.999	0.422574	0.00823509	-2.64228	0.947097
Astrocyte	EIF2A	PD	0.990633	0.912262	0.153679	1.42666	0.947097
Astrocyte	EOGT	PD	-0.999	NA	0.161459	-1.40018	0.947097
Astrocyte	EXOSC7	PD	-0.73704	0.523586	0.0831222	-1.73285	0.947097
Astrocyte	FANCD2	PD	-0.999	0.976549	0.0519544	-1.94351	0.947097
Astrocyte	FNDC3B	PD	0.999	9.64791	0.0764451	1.7717	0.947097
Astrocyte	FYCO1	PD	0.88719	1.18414	0.100748	1.64124	0.947097
Astrocyte	GLB1	PD	-0.997592	0.491347	0.0476171	-1.98077	0.947097
Astrocyte	GPR171	PD	0.999	0.363924	0.0249575	2.24206	0.947097
Astrocyte	IGSF10	PD	0.775851	0.509668	0.104411	1.62384	0.947097
Astrocyte	IL17RB	PD	-0.97577	NA	0.149203	-1.44235	0.947097
Astrocyte	IL17RD	PD	0.590867	0.545257	0.170826	1.36956	0.947097
Astrocyte	KCTD6	PD	-0.999	0.57349	0.0753735	-1.77818	0.947097
Astrocyte	KLHL24	PD	-0.643897	0.622594	0.164288	-1.39079	0.947097
Astrocyte	LINC00880	PD	0.831893	0.497789	0.164002	1.39174	0.947097
Astrocyte	LINC02008	PD	0.975682	0.581289	0.103313	1.629	0.947097
Astrocyte	LINC02015	PD	0.999	0.700932	0.0602669	1.87884	0.947097
Astrocyte	MAP4	PD	0.9368	NA	0.0869447	1.71174	0.947097
Astrocyte	MTMR14	PD	-0.999	NA	0.143014	-1.46466	0.947097
Astrocyte	NMD3	PD	-0.743183	0.334862	0.0923326	-1.68322	0.947097
Astrocyte	OXTR	PD	-0.998808	0.29395	0.00961014	-2.58955	0.947097
Astrocyte	P2RY12	PD	0.99138	0.557934	0.038172	2.073	0.947097
Astrocyte	P2RY14	PD	-0.997683	0.292166	0.136598	-1.48858	0.947097
Astrocyte	PDE12	PD	-0.998806	0.535689	0.10733	-1.61031	0.947097
Astrocyte	PDIA5	PD	0.963785	0.397452	0.0390565	2.06359	0.947097
Astrocyte	PDZRN3	PD	-0.996494	1.52986	0.0975074	-1.65706	0.947097
Astrocyte	PLXND1	PD	-0.964819	0.867431	0.0230219	-2.27307	0.947097
Astrocyte	PPP2R3A	PD	-0.854172	0.470301	0.10584	-1.61718	0.947097
Astrocyte	SACM1L	PD	0.933719	1.05706	0.110776	1.59472	0.947097
Astrocyte	SEC13	PD	-0.749824	0.608673	0.120516	-1.55261	0.947097
Astrocyte	SEC61A1	PD	-0.957454	1.17638	0.0978709	-1.65526	0.947097
Astrocyte	SELENOT	PD	0.671621	0.565856	0.171076	1.36875	0.947097
Astrocyte	SERP1	PD	-0.813701	0.728185	0.068999	-1.81843	0.947097
Astrocyte	SRGAP3	PD	-0.999	NA	0.0138969	-2.45992	0.947097
Astrocyte	SSUH2	PD	-0.998784	0.401975	0.0249813	-2.24169	0.947097
Astrocyte	STAG1	PD	0.684537	0.462171	0.0907777	1.69131	0.947097
Astrocyte	TASOR	PD	0.999	0.984609	0.137942	1.4835	0.947097
Astrocyte	TBC1D5	PD	-0.807431	0.47448	0.0520615	-1.94263	0.947097
Astrocyte	TBCCD1	PD	0.762998	0.614481	0.158925	1.4087	0.947097
Astrocyte	THPO	PD	0.999	1.19281	0.0831514	1.73269	0.947097
Astrocyte	TIMMDC1	PD	0.927109	0.870372	0.0448769	2.00581	0.947097
Astrocyte	TIPARP	PD	-0.999	1.14552	0.00997451	-2.57671	0.947097
Astrocyte	USP13	PD	-0.638269	0.551307	0.155921	-1.41892	0.947097
Astrocyte	WNT7A	PD	0.999	0.816567	0.109337	1.60118	0.947097
Astrocyte	ZNF197	PD	-0.999	0.653936	0.0922569	-1.68361	0.947097
Astrocyte	ZNF501	PD	-0.999	0.742351	0.0496979	-1.96256	0.947097
Astrocyte	ABCC5	BD	0.856776	1.37312	0.111907	1.58968	0.947097
Astrocyte	AC026304.1	BD	-0.932555	0.741483	0.110659	-1.59524	0.947097
Astrocyte	AC063919.1	BD	0.999	2.14513	0.164259	1.39089	0.947097
Astrocyte	AC097359.3	BD	-0.855566	0.579986	0.149313	-1.44196	0.947097
Astrocyte	AC107294.2	BD	-0.930292	0.449677	0.00644626	-2.72417	0.947097
Astrocyte	ACTRT3	BD	0.999	0.78473	0.113988	1.58052	0.947097
Astrocyte	ADAMTS9	BD	-0.999	1.18765	0.142221	-1.46757	0.947097
Astrocyte	CHCHD6	BD	0.999	NA	0.0939778	1.67478	0.947097
Astrocyte	CLASP2	BD	0.903857	NA	0.136009	1.49082	0.947097
Astrocyte	CSRNP1	BD	-0.929481	1.27818	0.161679	-1.39945	0.947097
Astrocyte	DNAJB11	BD	-0.880443	0.449603	0.0114073	-2.52997	0.947097
Astrocyte	DNAJC13	BD	0.999	1.23561	0.155001	1.42209	0.947097
Astrocyte	EFHB	BD	0.793496	0.241074	0.0855489	1.71936	0.947097
Astrocyte	EHHADH	BD	-0.878318	0.426781	0.0214746	-2.29953	0.947097
Astrocyte	EOGT	BD	0.999	NA	0.0548117	1.92037	0.947097
Astrocyte	EPHB3	BD	0.884139	0.827887	0.161728	1.39928	0.947097
Astrocyte	FXR1	BD	0.997172	9.796	0.119772	1.55573	0.947097
Astrocyte	GMPS	BD	0.999	0.496123	0.0149409	2.43381	0.947097
Astrocyte	GPR171	BD	0.961149	0.701494	0.14469	1.45854	0.947097
Astrocyte	HHLA2	BD	0.999	NA	0.113786	1.5814	0.947097
Astrocyte	IFT57	BD	0.872716	2.57584	0.170182	1.37162	0.947097
Astrocyte	IGSF10	BD	0.999	1.85282	0.165564	1.3866	0.947097
Astrocyte	KAT2B	BD	-0.978307	NA	0.0470226	-1.9861	0.947097
Astrocyte	KIF15	BD	-0.999	1.64737	0.156269	-1.41773	0.947097
Astrocyte	KIF9	BD	-0.999	NA	0.14929	-1.44205	0.947097
Astrocyte	KPNA4	BD	0.995119	2.58313	0.172273	1.36494	0.947097
Astrocyte	LINC00880	BD	-0.994263	0.520776	0.0496101	-1.96331	0.947097
Astrocyte	LINC00882	BD	0.999	NA	0.157592	1.41322	0.947097
Astrocyte	LINC01995	BD	-0.709191	0.440353	0.11834	-1.56178	0.947097
Astrocyte	LINC02043	BD	0.794341	0.369012	0.0443998	2.0103	0.947097
Astrocyte	LPP	BD	0.998671	0.543493	0.13337	1.50094	0.947097
Astrocyte	LRRIQ4	BD	-0.999	NA	0.0141402	-2.45368	0.947097
Astrocyte	MCCC1	BD	0.902289	0.965911	0.0801966	1.74955	0.947097
Astrocyte	MKRN2	BD	0.932748	0.774509	0.0288413	2.18565	0.947097
Astrocyte	MME	BD	-0.779604	0.587278	0.121738	-1.54752	0.947097
Astrocyte	MORC1	BD	-0.766152	0.915945	0.13639	-1.48937	0.947097
Astrocyte	MYNN	BD	-0.999	0.6495	0.135224	-1.49381	0.947097
Astrocyte	NCK1	BD	-0.999	NA	0.0603599	-1.87816	0.947097
Astrocyte	NEK4	BD	0.998757	0.123018	0.022054	2.28944	0.947097
Astrocyte	PFKFB4	BD	0.999	NA	0.137243	1.48614	0.947097
Astrocyte	PP2D1	BD	-0.776502	1.81312	0.131126	-1.50968	0.947097
Astrocyte	RAF1	BD	0.826882	0.367024	0.0440859	2.01327	0.947097
Astrocyte	RASA2	BD	0.913574	NA	0.150389	1.43816	0.947097
Astrocyte	RFT1	BD	0.999	2.70586	0.13675	1.488	0.947097
Astrocyte	SERP1	BD	-0.999	NA	0.171182	-1.36842	0.947097
Astrocyte	SLC35G2	BD	-0.999	0.348788	0.0597944	-1.88231	0.947097
Astrocyte	SMIM4	BD	0.856746	0.451355	0.0714259	1.80276	0.947097
Astrocyte	STT3B	BD	-0.999	0.647332	0.0671747	-1.8305	0.947097
Astrocyte	TAMM41	BD	0.999	0.878328	0.123261	1.54123	0.947097
Astrocyte	THPO	BD	0.937401	0.773992	0.0240599	2.25617	0.947097
Astrocyte	TIPARP	BD	0.788236	0.439909	0.122289	1.54524	0.947097
Astrocyte	TMCC1	BD	-0.985115	1.59951	0.102888	-1.63101	0.947097
Astrocyte	TMEM108	BD	0.999	0.628399	0.113789	1.58139	0.947097
Astrocyte	TMF1	BD	0.999	NA	0.166252	1.38435	0.947097
Astrocyte	TRA2B	BD	0.95908	0.398576	0.0306052	2.16217	0.947097
Astrocyte	TTC14	BD	-0.859186	0.894486	0.131577	-1.50791	0.947097
Astrocyte	ZNF620	BD	-0.998785	0.359285	0.0924814	-1.68245	0.947097
Astrocyte	ZXDC	BD	-0.987055	NA	0.120427	-1.55298	0.947097
Astrocyte	AC018832.1	MD	0.999	NA	0.0760836	1.77388	0.947097
Astrocyte	AC026167.1	MD	0.93569	0.365099	0.0134477	2.47169	0.947097
Astrocyte	AC046136.1	MD	0.923306	0.436763	0.0368651	2.08725	0.947097
Astrocyte	AC063919.1	MD	-0.894941	0.821156	0.0932995	-1.67824	0.947097
Astrocyte	AC068985.1	MD	-0.916626	0.786879	0.0820311	-1.73902	0.947097
Astrocyte	AC069257.3	MD	-0.69237	0.523757	0.16196	-1.39851	0.947097
Astrocyte	AC069277.1	MD	0.951169	0.73923	0.037103	2.08463	0.947097
Astrocyte	AC087857.1	MD	0.904853	0.27446	0.00173049	3.13297	0.947097
Astrocyte	AC092042.3	MD	-0.564535	0.509981	0.164298	-1.39076	0.947097
Astrocyte	AC099560.1	MD	0.998377	1.58493	0.153856	1.42604	0.947097
Astrocyte	AC099754.1	MD	0.901303	0.914081	0.132318	1.50502	0.947097
Astrocyte	AC107294.2	MD	-0.999	0.865327	0.0681246	-1.82418	0.947097
Astrocyte	AC128685.1	MD	0.999	NA	0.13511	1.49425	0.947097
Astrocyte	ACAP2	MD	0.597668	0.324917	0.0405461	2.04814	0.947097
Astrocyte	ACKR4	MD	0.935203	0.720602	0.02862	2.18868	0.947097
Astrocyte	ACPP	MD	0.800553	0.393708	0.0564378	1.90764	0.947097
Astrocyte	ADAMTS9	MD	0.982553	NA	0.01644	2.399	0.947097
Astrocyte	ALG1L2	MD	-0.990383	0.524971	0.0855025	-1.71961	0.947097
Astrocyte	ARHGAP31	MD	0.848293	0.666565	0.0699563	1.81219	0.947097
Astrocyte	ARHGEF26	MD	0.837407	0.648317	0.113475	1.58276	0.947097
Astrocyte	ASB14	MD	0.848399	0.572504	0.142301	1.46728	0.947097
Astrocyte	ATG7	MD	0.998639	0.264646	0.043289	2.02091	0.947097
Astrocyte	AZI2	MD	0.904585	0.496362	0.0310069	2.15698	0.947097
Astrocyte	BBX	MD	-0.595742	0.439395	0.167729	-1.37954	0.947097
Astrocyte	BCL6	MD	0.664901	0.373519	0.170214	1.37152	0.947097
Astrocyte	BHLHE40	MD	0.37846	0.362249	0.100247	1.64366	0.947097
Astrocyte	C3orf38	MD	0.999	NA	0.00900358	2.61192	0.947097
Astrocyte	CACNA2D3	MD	-0.999	NA	0.0340398	-2.1196	0.947097
Astrocyte	CAV3	MD	-0.999	0.660348	0.0633346	-1.85684	0.947097
Astrocyte	CCDC12	MD	0.999	0.789131	0.104741	1.62229	0.947097
Astrocyte	CCDC50	MD	0.596652	0.352925	0.0838302	1.72888	0.947097
Astrocyte	CD47	MD	-0.599767	0.36518	0.109131	-1.60211	0.947097
Astrocyte	CFAP44	MD	0.999	NA	0.169583	1.37355	0.947097
Astrocyte	CHL1	MD	0.785505	0.534464	0.0745407	1.78328	0.947097
Astrocyte	CRTAP	MD	0.999	2.70146	0.0148208	2.43673	0.947097
Astrocyte	CRYGS	MD	-0.865934	0.855458	0.11848	-1.56119	0.947097
Astrocyte	DCP1A	MD	0.337316	1.16619	0.163452	1.39356	0.947097
Astrocyte	DLG1	MD	-0.999	0.454936	0.0416449	-2.03705	0.947097
Astrocyte	DNAH1	MD	-0.711246	0.416855	0.11605	-1.57157	0.947097
Astrocyte	DNAJC13	MD	0.990731	0.489875	0.0554969	1.91497	0.947097
Astrocyte	DZIP3	MD	0.999	0.464901	0.0346999	2.11184	0.947097
Astrocyte	EIF2A	MD	-0.999	NA	0.00981043	-2.58244	0.947097
Astrocyte	ERICH6	MD	0.999	0.922141	0.0177313	2.37118	0.947097
Astrocyte	ETV5	MD	-0.63948	0.32561	0.0811439	-1.74409	0.947097
Astrocyte	EXOSC7	MD	-0.92606	0.417751	0.000911922	-3.31638	0.947097
Astrocyte	FAM107A	MD	0.910282	2.28886	0.0918951	1.68548	0.947097
Astrocyte	GK5	MD	-0.999	NA	0.0673237	-1.82951	0.947097
Astrocyte	GLB1	MD	-0.999	0.745282	0.0063893	-2.7271	0.947097
Astrocyte	GRK7	MD	0.904965	NA	0.161043	1.40157	0.947097
Astrocyte	GTF2E1	MD	-0.999	0.446869	0.063665	-1.85452	0.947097
Astrocyte	GTPBP8	MD	-0.656988	0.451674	0.13641	-1.48929	0.947097
Astrocyte	GXYLT2	MD	0.997134	0.663291	0.0643289	1.84989	0.947097
Astrocyte	HMCES	MD	0.999	NA	0.0716356	1.80143	0.947097
Astrocyte	HPS3	MD	0.999	0.870474	0.0587636	1.88996	0.947097
Astrocyte	IL17RC	MD	-0.999	1.6012	0.0612457	-1.87172	0.947097
Astrocyte	IL17RD	MD	-0.684442	0.378674	0.141395	-1.47062	0.947097
Astrocyte	IMPDH2	MD	-0.999	NA	0.0530463	-1.93454	0.947097
Astrocyte	IMPG2	MD	0.956796	1.24402	0.00866781	2.62489	0.947097
Astrocyte	IP6K2	MD	0.960479	NA	0.0462158	1.99342	0.947097
Astrocyte	KALRN	MD	0.868734	1.27492	0.163108	1.39469	0.947097
Astrocyte	LINC00882	MD	0.999	NA	0.119435	1.55715	0.947097
Astrocyte	LINC01208	MD	0.604899	0.627625	0.162724	1.39597	0.947097
Astrocyte	LINC01994	MD	0.648593	0.617084	0.0789234	1.75697	0.947097
Astrocyte	LINC01995	MD	0.508806	0.359784	0.163045	1.3949	0.947097
Astrocyte	LINC02035	MD	-0.999	3.592	0.00420353	-2.86247	0.947097
Astrocyte	LPP	MD	-0.787151	0.277945	0.0109066	-2.54568	0.947097
Astrocyte	LRRIQ4	MD	-0.877827	0.505849	0.0523935	-1.93989	0.947097
Astrocyte	MAP3K13	MD	-0.872463	0.258033	0.0683292	-1.82283	0.947097
Astrocyte	MELTF	MD	0.920728	0.448185	0.0416968	2.03653	0.947097
Astrocyte	MORC1	MD	0.790238	0.77371	0.163661	1.39286	0.947097
Astrocyte	MRPS25	MD	-0.87939	1.08903	0.0864528	-1.71441	0.947097
Astrocyte	MUC20-OT1	MD	0.473306	0.297269	0.093585	1.67678	0.947097
Astrocyte	MYH15	MD	0.999	0.557714	0.0865538	1.71386	0.947097
Astrocyte	NEK4	MD	0.999	0.319614	0.0184658	2.35614	0.947097
Astrocyte	NGLY1	MD	0.701618	0.60797	0.152299	1.43146	0.947097
Astrocyte	NIT2	MD	0.695197	0.869086	0.166074	1.38493	0.947097
Astrocyte	OPA1	MD	-0.999	1.45021	0.143365	-1.46337	0.947097
Astrocyte	OSBPL11	MD	0.688114	0.32335	0.0874669	1.70891	0.947097
Astrocyte	OXNAD1	MD	-0.999	2.25312	0.0841435	-1.72713	0.947097
Astrocyte	P2RY12	MD	-0.896191	0.860793	0.137197	-1.48631	0.947097
Astrocyte	P3H2	MD	-0.999	2.21143	0.136484	-1.48901	0.947097
Astrocyte	P4HTM	MD	-0.999	0.448763	0.0307481	-2.16032	0.947097
Astrocyte	PDCD10	MD	0.899075	0.746579	0.0552409	1.91698	0.947097
Astrocyte	PDCD6IP	MD	0.812736	0.862651	0.164836	1.38899	0.947097
Astrocyte	PDE12	MD	-0.999	0.599272	0.0987706	-1.65084	0.947097
Astrocyte	PLSCR4	MD	0.999	NA	0.128528	1.51993	0.947097
Astrocyte	PLXND1	MD	0.891383	0.614938	0.0890918	1.70021	0.947097
Astrocyte	PP2D1	MD	-0.999	1.48611	0.0628238	-1.86044	0.947097
Astrocyte	RAB7A	MD	0.764528	0.766524	0.100348	1.64317	0.947097
Astrocyte	RAD18	MD	-0.69626	0.410873	0.0813285	-1.74303	0.947097
Astrocyte	RAF1	MD	0.999	0.641742	0.0116764	2.52178	0.947097
Astrocyte	RBMS3	MD	0.802896	0.782048	0.158761	1.40925	0.947097
Astrocyte	RUBCN	MD	-0.999	NA	0.0765113	-1.7713	0.947097
Astrocyte	SCN10A	MD	-0.962372	0.849569	0.0923653	-1.68305	0.947097
Astrocyte	SEC22C	MD	-0.999	0.792878	0.100291	-1.64344	0.947097
Astrocyte	SELENOT	MD	0.999	0.92616	0.0539534	1.92721	0.947097
Astrocyte	SHISA5	MD	-0.999	NA	0.0862205	-1.71568	0.947097
Astrocyte	SLC25A26	MD	0.852531	0.622276	0.0963544	1.66279	0.947097
Astrocyte	SLC25A38	MD	-0.825152	0.7757	0.149174	-1.44245	0.947097
Astrocyte	SLC35A5	MD	0.999	0.983336	0.0701122	1.81118	0.947097
Astrocyte	SLC35G2	MD	0.822578	0.292712	0.142459	1.46669	0.947097
Astrocyte	SLC6A11	MD	0.999	0.973963	0.0445637	2.00875	0.947097
Astrocyte	SLC9A9	MD	0.999	0.560102	0.0204361	2.31824	0.947097
Astrocyte	SMARCC1	MD	-0.999	NA	0.157038	-1.4151	0.947097
Astrocyte	SOX2	MD	0.83054	0.377277	0.0190725	2.34411	0.947097
Astrocyte	SRGAP3	MD	-0.999	0.207919	0.042243	-2.03112	0.947097
Astrocyte	THRB	MD	-0.724085	0.617418	0.132032	-1.50614	0.947097
Astrocyte	TIMMDC1	MD	-0.687026	0.481739	0.107104	-1.61135	0.947097
Astrocyte	TKT	MD	0.902701	0.590685	0.0827085	1.73518	0.947097
Astrocyte	TMCC1	MD	0.799328	0.383037	0.093565	1.67688	0.947097
Astrocyte	TMEM108	MD	-0.997355	0.303694	0.0334391	-2.12677	0.947097
Astrocyte	TMEM45A	MD	-0.999	1.34315	0.0717497	-1.8007	0.947097
Astrocyte	TOP2B	MD	-0.940787	NA	0.121019	-1.55051	0.947097
Astrocyte	TTC21A	MD	-0.999	1.12947	0.0697498	-1.81353	0.947097
Astrocyte	UBE2E2	MD	-0.999	0.376785	0.00841219	-2.63506	0.947097
Astrocyte	UBXN7	MD	-0.999	0.66789	0.0167652	-2.39182	0.947097
Astrocyte	UMPS	MD	0.894049	1.01577	0.162528	1.39662	0.947097
Astrocyte	USF3	MD	0.999	0.913983	0.0121594	2.50749	0.947097
Astrocyte	VEPH1	MD	-0.600055	0.359693	0.159271	-1.40753	0.947097
Astrocyte	WDR5B	MD	0.853932	0.748655	0.141318	1.4709	0.947097
Astrocyte	WNT7A	MD	-0.999	0.840588	0.13542	-1.49307	0.947097
Astrocyte	ZBTB38	MD	-0.847233	2.17031	0.154525	-1.42373	0.947097
Astrocyte	ZIC4	MD	0.463684	0.477946	0.108044	1.60705	0.947097
Astrocyte	ZNF197	MD	-0.999	NA	0.0359802	-2.09715	0.947097
Astrocyte	ZNF35	MD	0.681364	0.362647	0.0581847	1.8943	0.947097
Astrocyte	ZNF620	MD	-0.999	1.05161	0.165479	-1.38688	0.947097
Astrocyte	ZPLD1	MD	0.999	1.1445	0.0520588	1.94265	0.947097
Astrocyte	ZXDC	MD	0.999	0.895617	0.0816847	1.74099	0.947097
Astrocyte	ABHD14A	SZ	-0.999	NA	0.120058	-1.55453	0.947097
Astrocyte	AC018832.1	SZ	0.999	0.501763	0.0281274	2.1955	0.947097
Astrocyte	AC026167.1	SZ	0.956028	0.619118	0.0786851	1.75837	0.947097
Astrocyte	AC097359.3	SZ	-0.999	0.403025	0.0476582	-1.9804	0.947097
Astrocyte	AC099560.1	SZ	0.999	NA	0.0574254	1.90006	0.947097
Astrocyte	AC099753.1	SZ	0.998895	0.439185	0.0696213	1.81437	0.947097
Astrocyte	AC099754.1	SZ	0.999	NA	0.10177	1.63633	0.947097
Astrocyte	ACKR4	SZ	-0.920147	0.426107	0.0972864	-1.65815	0.947097
Astrocyte	ACTL6A	SZ	-0.770151	0.643732	0.124172	-1.5375	0.947097
Astrocyte	ACTRT3	SZ	0.999	1.13341	0.0969717	1.65972	0.947097
Astrocyte	ADAMTS9	SZ	0.738468	1.06005	0.0902711	1.69397	0.947097
Astrocyte	ALG1L	SZ	-0.597452	0.412589	0.121254	-1.54953	0.947097
Astrocyte	ARHGAP31	SZ	0.999	1.86503	0.0727257	1.79455	0.947097
Astrocyte	ASB14	SZ	-0.819856	0.692409	0.145297	-1.45635	0.947097
Astrocyte	ASTE1	SZ	0.999	1.03837	0.0822579	1.73773	0.947097
Astrocyte	ATP11B	SZ	-0.999	0.670148	0.0525859	-1.93831	0.947097
Astrocyte	ATP2C1	SZ	0.999	0.703565	0.105207	1.62012	0.947097
Astrocyte	B3GNT5	SZ	0.775938	0.556133	0.134499	1.49659	0.947097
Astrocyte	B4GALT4	SZ	0.999	1.14063	0.0617124	1.86836	0.947097
Astrocyte	C3orf62	SZ	-0.999	NA	0.100662	-1.64165	0.947097
Astrocyte	C3orf70	SZ	0.999	1.9845	0.0213753	2.30129	0.947097
Astrocyte	CACNA2D3	SZ	-0.999	NA	0.0301364	-2.16829	0.947097
Astrocyte	CAND2	SZ	-0.510061	0.462959	0.126696	-1.52726	0.947097
Astrocyte	CAV3	SZ	-0.999	0.540721	0.0929234	-1.68017	0.947097
Astrocyte	CBLB	SZ	0.951296	0.480228	0.118536	1.56095	0.947097
Astrocyte	CCDC14	SZ	0.816134	0.665167	0.16751	1.38025	0.947097
Astrocyte	CCDC174	SZ	0.998784	0.439736	0.111254	1.59258	0.947097
Astrocyte	CCDC71	SZ	0.999	NA	0.0286175	2.18872	0.947097
Astrocyte	CDCP1	SZ	-0.999	NA	0.0116528	-2.52249	0.947097
Astrocyte	CFAP100	SZ	-0.76238	0.3977	0.0315695	-2.14982	0.947097
Astrocyte	CLCN2	SZ	0.999	0.800743	0.0663371	1.83614	0.947097
Astrocyte	CNTN6	SZ	0.999	1.6574	0.0180068	2.36548	0.947097
Astrocyte	COL6A6	SZ	-0.954983	0.855526	0.148653	-1.44431	0.947097
Astrocyte	COPB2	SZ	0.79987	0.852335	0.14211	1.46798	0.947097
Astrocyte	CRELD1	SZ	-0.907072	0.176333	0.00151449	-3.17189	0.947097
Astrocyte	CRYBG3	SZ	0.787505	0.388585	0.0719729	1.79929	0.947097
Astrocyte	DAG1	SZ	0.912311	0.205265	0.0337358	2.12321	0.947097
Astrocyte	DCUN1D1	SZ	-0.999	0.905486	0.0670571	-1.83129	0.947097
Astrocyte	DLEC1	SZ	-0.892413	NA	0.167113	-1.38154	0.947097
Astrocyte	DNAH12	SZ	0.661221	0.406818	0.13858	1.4811	0.947097
Astrocyte	DNAJB11	SZ	-0.999	0.629237	0.0122772	-2.50408	0.947097
Astrocyte	EIF2A	SZ	-0.999	1.57964	0.122672	-1.54365	0.947097
Astrocyte	ERICH6	SZ	0.999	NA	0.0367816	2.08818	0.947097
Astrocyte	FSTL1	SZ	0.542558	0.368903	0.123406	1.54063	0.947097
Astrocyte	FXR1	SZ	0.99837	NA	0.0380746	2.07405	0.947097
Astrocyte	GLB1	SZ	-0.998828	0.687877	0.0556734	-1.91358	0.947097
Astrocyte	GMPS	SZ	0.749753	0.631758	0.167624	1.37988	0.947097
Astrocyte	GOLGA4	SZ	-0.999	NA	0.0246556	-2.24676	0.947097
Astrocyte	GPR156	SZ	-0.689741	0.304577	0.0464101	-1.99164	0.947097
Astrocyte	GPR171	SZ	0.999	1.09927	0.0791331	1.75574	0.947097
Astrocyte	GRAMD1C	SZ	0.998893	0.460776	0.0610055	1.87346	0.947097
Astrocyte	GTF2E1	SZ	-0.846512	0.475155	0.0218219	-2.29345	0.947097
Astrocyte	GXYLT2	SZ	0.821732	0.46762	0.0712327	1.80399	0.947097
Astrocyte	HRH1	SZ	0.644181	0.444119	0.168634	1.37661	0.947097
Astrocyte	HYAL2	SZ	0.948612	NA	0.1211	1.55018	0.947097
Astrocyte	IGSF11	SZ	0.999	NA	0.0786085	1.75882	0.947097
Astrocyte	IL12A	SZ	0.999	2.3201	0.154099	1.4252	0.947097
Astrocyte	IRAK2	SZ	0.93732	0.575047	0.119805	1.55559	0.947097
Astrocyte	JAGN1	SZ	0.996585	0.63085	0.0989447	1.64999	0.947097
Astrocyte	LINC00882	SZ	0.999	NA	0.111708	1.59056	0.947097
Astrocyte	LINC01192	SZ	0.89104	0.545223	0.114327	1.57904	0.947097
Astrocyte	LINC01208	SZ	0.910191	0.801118	0.108419	1.60534	0.947097
Astrocyte	LINC01266	SZ	0.791386	0.587813	0.0918745	1.68559	0.947097
Astrocyte	LINC01990	SZ	0.918679	0.287848	0.00789695	2.65644	0.947097
Astrocyte	LINC02021	SZ	0.995901	NA	0.0670372	1.83142	0.947097
Astrocyte	LINC02043	SZ	0.855	0.667032	0.0907	1.69172	0.947097
Astrocyte	LIPH	SZ	-0.651534	0.323699	0.0675312	-1.82812	0.947097
Astrocyte	LPP	SZ	0.998764	0.516328	0.0548908	1.91974	0.947097
Astrocyte	LRRC58	SZ	-0.758997	0.607269	0.152011	-1.43246	0.947097
Astrocyte	LRRFIP2	SZ	0.999	0.748423	0.0860045	1.71686	0.947097
Astrocyte	LRRIQ4	SZ	-0.999	NA	0.0246436	-2.24694	0.947097
Astrocyte	LRRN1	SZ	0.955046	0.929036	0.0473818	1.98287	0.947097
Astrocyte	LTF	SZ	-0.817015	0.382558	0.0319966	-2.14445	0.947097
Astrocyte	MBNL1	SZ	-0.874949	0.682608	0.0528709	-1.93597	0.947097
Astrocyte	MED12L	SZ	-0.919718	1.04093	0.167265	-1.38104	0.947097
Astrocyte	MITF	SZ	0.999	0.914693	0.0924105	1.68282	0.947097
Astrocyte	MSL2	SZ	-0.972246	NA	0.0622799	-1.8643	0.947097
Astrocyte	MYH15	SZ	0.888835	0.741789	0.153633	1.42682	0.947097
Astrocyte	NBEAL2	SZ	0.999	4.70123	0.0372256	2.08328	0.947097
Astrocyte	NCK1	SZ	-0.999	NA	0.0188261	-2.34896	0.947097
Astrocyte	NEK11	SZ	-0.999	0.717998	0.00605439	-2.74482	0.947097
Astrocyte	OXNAD1	SZ	-0.931348	1.03409	0.0620782	-1.86574	0.947097
Astrocyte	P2RY1	SZ	-0.650486	0.596169	0.163485	-1.39344	0.947097
Astrocyte	PAK2	SZ	0.998743	0.529217	0.162301	1.39737	0.947097
Astrocyte	PARP9	SZ	0.672087	0.379804	0.157636	1.41307	0.947097
Astrocyte	PDCD6IP	SZ	0.652651	0.467291	0.0874705	1.70889	0.947097
Astrocyte	PFKFB4	SZ	0.999	NA	0.0858457	1.71773	0.947097
Astrocyte	PIK3R4	SZ	-0.945345	0.688335	0.0359781	-2.09718	0.947097
Astrocyte	PLCD1	SZ	-0.78308	NA	0.0299245	-2.17109	0.947097
Astrocyte	PLCH1	SZ	0.933089	0.372809	0.00503778	2.80461	0.947097
Astrocyte	PLXNB1	SZ	0.999	0.581984	0.169965	1.37232	0.947097
Astrocyte	POMGNT2	SZ	-0.936065	NA	0.0382361	-2.07231	0.947097
Astrocyte	PTPN23	SZ	0.999	1.47853	0.141856	1.46892	0.947097
Astrocyte	PTX3	SZ	-0.895576	3.59623	0.156419	-1.41722	0.947097
Astrocyte	RAF1	SZ	0.999	0.548094	0.0296757	2.17439	0.947097
Astrocyte	RARB	SZ	0.999	1.0663	0.12806	1.5218	0.947097
Astrocyte	RASA2	SZ	0.941218	1.95002	0.168904	1.37573	0.947097
Astrocyte	RNF168	SZ	0.998798	0.360181	0.0508052	1.95312	0.947097
Astrocyte	ROPN1B	SZ	-0.898747	0.268013	0.00423168	-2.86035	0.947097
Astrocyte	RRP9	SZ	-0.999	2.2868	0.0937743	-1.67582	0.947097
Astrocyte	RUBCN	SZ	0.999	3.57184	0.163059	1.39486	0.947097
Astrocyte	SACM1L	SZ	0.998428	0.755809	0.00811521	2.64724	0.947097
Astrocyte	SCN11A	SZ	0.999	1.32137	0.126293	1.52889	0.947097
Astrocyte	SERP1	SZ	0.907016	1.07384	0.0453144	2.00172	0.947097
Astrocyte	SETD5	SZ	0.999	1.55608	0.153963	1.42567	0.947097
Astrocyte	SIAH2	SZ	0.999	1.30462	0.156506	1.41692	0.947097
Astrocyte	SLMAP	SZ	0.999	0.845302	0.0879166	1.70649	0.947097
Astrocyte	SMIM4	SZ	0.731821	0.47609	0.171361	1.36784	0.947097
Astrocyte	SNRK	SZ	-0.928492	0.827513	0.039288	-2.06116	0.947097
Astrocyte	SOX2	SZ	0.999	NA	0.0717779	1.80052	0.947097
Astrocyte	STT3B	SZ	-0.387717	0.370386	0.172579	-1.36396	0.947097
Astrocyte	SUMF1	SZ	0.999	0.581488	0.051387	1.94823	0.947097
Astrocyte	TKT	SZ	0.930444	0.703311	0.118764	1.55998	0.947097
Astrocyte	TMCC1	SZ	0.783686	0.426377	0.156446	1.41713	0.947097
Astrocyte	TMEM115	SZ	0.935673	NA	0.123781	1.53909	0.947097
Astrocyte	TNK2	SZ	0.642929	0.339002	0.106981	1.61191	0.947097
Astrocyte	TPRG1	SZ	0.999	0.901633	0.053325	1.93228	0.947097
Astrocyte	TRA2B	SZ	0.999	0.488336	0.00674352	2.70925	0.947097
Astrocyte	TXNRD3	SZ	0.862246	0.487286	0.0535285	1.93063	0.947097
Astrocyte	UBXN7	SZ	-0.904637	0.701415	0.121909	-1.54681	0.947097
Astrocyte	VGLL4	SZ	-0.821685	0.74471	0.150658	-1.43721	0.947097
Astrocyte	VPS8	SZ	-0.999	0.602837	0.0171195	-2.38413	0.947097
Astrocyte	WDR6	SZ	0.907168	NA	0.0853289	1.72057	0.947097
Astrocyte	XXYLT1	SZ	0.966928	0.763951	0.0324233	2.13915	0.947097
Astrocyte	ZMAT3	SZ	0.500406	0.355443	0.165021	1.38838	0.947097
Astrocyte	ZNF502	SZ	0.539583	0.790899	0.149779	1.44031	0.947097
Astrocyte	ZNF619	SZ	0.806832	0.839495	0.151658	1.4337	0.947097
Astrocyte	ZXDC	SZ	-0.702956	0.422128	0.0999199	-1.64524	0.947097
Astrocyte	AC016924.1	AD	0.708201	0.481245	0.108406	1.6054	0.947097
Astrocyte	AC068985.1	AD	-0.968127	0.458873	0.157163	-1.41468	0.947097
Astrocyte	AC069257.3	AD	-0.999	0.606643	0.0284347	-2.19124	0.947097
Astrocyte	AC078788.1	AD	-0.999	NA	0.0600399	-1.8805	0.947097
Astrocyte	AC079943.2	AD	-0.940268	0.913161	0.0460394	-1.99503	0.947097
Astrocyte	AC092902.2	AD	-0.691501	0.450082	0.0953093	-1.66803	0.947097
Astrocyte	AC092910.3	AD	0.999	0.619929	0.0557826	1.91273	0.947097
Astrocyte	AC097359.3	AD	-0.999	NA	0.0258144	-2.22899	0.947097
Astrocyte	AC099754.1	AD	-0.999	0.896402	0.0720116	-1.79904	0.947097
Astrocyte	ACKR2	AD	0.999	NA	0.0631151	1.85838	0.947097
Astrocyte	ACKR4	AD	-0.6285	0.527572	0.166371	-1.38396	0.947097
Astrocyte	ACTR8	AD	0.983677	0.91741	0.116286	1.57056	0.947097
Astrocyte	ACTRT3	AD	0.999	NA	0.0188645	2.3482	0.947097
Astrocyte	ANKRD28	AD	0.914131	1.60611	0.111802	1.59014	0.947097
Astrocyte	ANO10	AD	-0.999	NA	0.157706	-1.41283	0.947097
Astrocyte	APPL1	AD	0.999	0.75233	0.0491283	1.96748	0.947097
Astrocyte	ASB14	AD	0.999	0.674313	0.0704566	1.80896	0.947097
Astrocyte	ATXN7	AD	0.956527	0.997007	0.0823169	1.7374	0.947097
Astrocyte	B4GALT4	AD	0.999	0.440607	0.0357343	2.09994	0.947097
Astrocyte	BBX	AD	0.823147	0.554879	0.0775821	1.76489	0.947097
Astrocyte	BHLHE40	AD	-0.898996	0.524964	0.0639885	-1.85226	0.947097
Astrocyte	C3orf70	AD	0.940763	0.6744	0.137575	1.48488	0.947097
Astrocyte	CAPN7	AD	-0.999	0.787608	0.00596936	-2.74946	0.947097
Astrocyte	CBLB	AD	0.804148	0.54209	0.151413	1.43456	0.947097
Astrocyte	CCDC12	AD	-0.999	0.495592	0.073109	-1.79215	0.947097
Astrocyte	CD200R1	AD	-0.999	1.16613	0.136057	-1.49063	0.947097
Astrocyte	CEP70	AD	-0.984168	NA	0.132796	-1.50317	0.947097
Astrocyte	CGGBP1	AD	-0.999	3.52822	0.0430333	-2.02339	0.947097
Astrocyte	CMC1	AD	0.998623	0.294202	0.0789113	1.75704	0.947097
Astrocyte	CRYGS	AD	-0.999	0.815965	0.05712	-1.90239	0.947097
Astrocyte	CTDSPL	AD	-0.999	1.31024	0.171491	-1.36743	0.947097
Astrocyte	DNAH12	AD	-0.998732	0.41141	0.0650616	-1.84483	0.947097
Astrocyte	EDEM1	AD	0.838089	0.681173	0.171919	1.36606	0.947097
Astrocyte	EEFSEC	AD	-0.998566	0.246358	0.0692954	-1.81649	0.947097
Astrocyte	EPHA6	AD	0.93995	NA	0.165124	1.38804	0.947097
Astrocyte	EPHB1	AD	-0.744222	0.935108	0.105107	-1.62058	0.947097
Astrocyte	EPM2AIP1	AD	-0.999	0.816229	0.121259	-1.54951	0.947097
Astrocyte	EXOSC7	AD	-0.810876	1.14793	0.138108	-1.48287	0.947097
Astrocyte	FAIM	AD	-0.957193	NA	0.171523	-1.36733	0.947097
Astrocyte	FAM107A	AD	0.999	1.58883	0.105125	1.6205	0.947097
Astrocyte	FANCD2	AD	-0.999	1.26962	0.0809294	-1.74532	0.947097
Astrocyte	GMNC	AD	-0.75086	0.65689	0.135105	-1.49427	0.947097
Astrocyte	GOLGB1	AD	0.999	1.34953	0.166219	1.38445	0.947097
Astrocyte	GPR171	AD	-0.998388	0.219793	0.0163194	-2.40169	0.947097
Astrocyte	HES1	AD	0.980485	1.54637	0.121948	1.54665	0.947097
Astrocyte	HLTF	AD	-0.999	0.798674	0.0949471	-1.66986	0.947097
Astrocyte	IGF2BP2	AD	-0.804858	0.553244	0.141499	-1.47023	0.947097
Astrocyte	IGSF10	AD	-0.920173	0.53089	0.0757816	-1.7757	0.947097
Astrocyte	IL17RD	AD	-0.721028	0.525935	0.153792	-1.42627	0.947097
Astrocyte	KIF9	AD	-0.998502	1.15245	0.12504	-1.53396	0.947097
Astrocyte	KLHL18	AD	0.999	0.445206	0.126756	1.52702	0.947097
Astrocyte	KLHL24	AD	-0.998645	1.1015	0.113281	-1.58362	0.947097
Astrocyte	KY	AD	-0.864326	0.707717	0.0952264	-1.66845	0.947097
Astrocyte	LINC00880	AD	-0.907456	0.630606	0.089827	-1.69631	0.947097
Astrocyte	LINC01990	AD	-0.944848	NA	0.00724242	-2.68549	0.947097
Astrocyte	LINC01994	AD	0.803377	0.412333	0.0489506	1.96902	0.947097
Astrocyte	LINC02021	AD	0.999	0.895063	0.0420594	2.03293	0.947097
Astrocyte	LINC02043	AD	-0.630645	0.452964	0.147585	-1.44811	0.947097
Astrocyte	LMCD1	AD	0.674693	0.802794	0.141876	1.46884	0.947097
Astrocyte	LPP	AD	0.777192	0.384021	0.0323577	2.13996	0.947097
Astrocyte	LRIG1	AD	0.999	NA	0.172756	1.3634	0.947097
Astrocyte	LRRIQ4	AD	-0.999	1.78717	0.00899753	-2.61215	0.947097
Astrocyte	LSAMP	AD	-0.999	0.938153	0.0419755	-2.03376	0.947097
Astrocyte	LXN	AD	-0.906289	1.36568	0.129587	-1.51573	0.947097
Astrocyte	MAGI1	AD	0.874535	0.988204	0.127471	1.52415	0.947097
Astrocyte	MED12L	AD	0.933262	0.353115	0.0099545	2.57741	0.947097
Astrocyte	MSL2	AD	0.999	NA	0.0735249	1.78956	0.947097
Astrocyte	MYL3	AD	0.999	NA	0.109846	1.59889	0.947097
Astrocyte	NBEAL2	AD	0.999	0.583854	0.0763122	1.7725	0.947097
Astrocyte	NCK1	AD	0.999	NA	0.0201464	2.32361	0.947097
Astrocyte	NEPRO	AD	-0.914698	0.945617	0.164031	-1.39164	0.947097
Astrocyte	NIT2	AD	0.879214	NA	0.155351	1.42088	0.947097
Astrocyte	NMD3	AD	0.747403	0.76573	0.148178	1.446	0.947097
Astrocyte	NPRL2	AD	0.999	NA	0.0809418	1.74525	0.947097
Astrocyte	OSBPL11	AD	-0.891869	0.601139	0.0740391	-1.78637	0.947097
Astrocyte	OXSR1	AD	-0.999	0.732485	0.0686729	-1.82057	0.947097
Astrocyte	PARP9	AD	-0.999	0.551083	0.0715187	-1.80217	0.947097
Astrocyte	PDCD10	AD	0.999	2.04257	0.133711	1.49963	0.947097
Astrocyte	PDCD6IP	AD	0.801746	0.61275	0.133069	1.50211	0.947097
Astrocyte	PFKFB4	AD	-0.999	NA	0.0992195	-1.64865	0.947097
Astrocyte	PLSCR2	AD	-0.999	NA	0.0407619	-2.04594	0.947097
Astrocyte	POLR2H	AD	-0.699062	0.46252	0.0873329	-1.70964	0.947097
Astrocyte	PRICKLE2	AD	0.832872	0.653664	0.117625	1.56482	0.947097
Astrocyte	PRKCI	AD	0.999	1.31084	0.109013	1.60265	0.947097
Astrocyte	RAF1	AD	-0.999	0.818743	0.0997656	-1.64599	0.947097
Astrocyte	RBM15B	AD	-0.901994	NA	0.168509	-1.37701	0.947097
Astrocyte	RNF168	AD	0.949451	0.530862	0.0827691	1.73484	0.947097
Astrocyte	RUVBL1	AD	-0.999	0.393927	0.0187516	-2.35043	0.947097
Astrocyte	SACM1L	AD	0.885947	0.858282	0.113572	1.58234	0.947097
Astrocyte	SCN10A	AD	-0.999	0.684455	0.0320638	-2.14361	0.947097
Astrocyte	SENP7	AD	-0.999	NA	0.00592457	-2.75193	0.947097
Astrocyte	SETD2	AD	0.999	NA	0.0422366	2.03118	0.947097
Astrocyte	SETMAR	AD	-0.949593	0.576275	0.0615693	-1.86938	0.947097
Astrocyte	SLC22A14	AD	0.806255	0.332485	0.0607798	1.87509	0.947097
Astrocyte	SLC35G2	AD	0.998723	NA	0.0930308	1.67962	0.947097
Astrocyte	SLC38A3	AD	-0.997124	0.0231444	0.145815	-1.45447	0.947097
Astrocyte	SLC6A1	AD	0.912146	0.934051	0.0830587	1.73321	0.947097
Astrocyte	SMARCC1	AD	-0.999	NA	0.113429	-1.58297	0.947097
Astrocyte	SMC4	AD	0.999	NA	0.143569	1.46263	0.947097
Astrocyte	SNTN	AD	0.972567	0.750426	0.115237	1.57509	0.947097
Astrocyte	STAG1	AD	0.965325	0.725592	0.107309	1.61041	0.947097
Astrocyte	TBC1D23	AD	0.993171	0.890897	0.107037	1.61165	0.947097
Astrocyte	TCAIM	AD	-0.691765	0.592318	0.162236	-1.39759	0.947097
Astrocyte	THUMPD3	AD	0.999	1.12725	0.105496	1.61877	0.947097
Astrocyte	TIMMDC1	AD	-0.872557	0.408888	0.0403469	-2.05018	0.947097
Astrocyte	TIPARP	AD	0.902757	0.536477	0.0697887	1.81328	0.947097
Astrocyte	TMEM115	AD	-0.957255	NA	0.0434258	-2.01959	0.947097
Astrocyte	TMEM39A	AD	0.95493	0.430006	0.0386633	2.06775	0.947097
Astrocyte	TMEM41A	AD	-0.999	0.554487	0.0172052	-2.38229	0.947097
Astrocyte	TMEM43	AD	0.999	0.93249	0.0437114	2.01685	0.947097
Astrocyte	TOP2B	AD	-0.936727	NA	0.00689153	-2.70204	0.947097
Astrocyte	TPRA1	AD	-0.999	0.9423	0.171564	-1.3672	0.947097
Astrocyte	TRNT1	AD	-0.93916	1.12074	0.111948	-1.5895	0.947097
Astrocyte	TTC14	AD	-0.999	4.4871	0.101175	-1.63918	0.947097
Astrocyte	UBA3	AD	0.999	0.583691	0.0724133	1.79651	0.947097
Astrocyte	UBE2E1	AD	-0.683025	0.433322	0.122795	-1.54315	0.947097
Astrocyte	VPS8	AD	-0.934512	0.455842	0.0632418	-1.85749	0.947097
Astrocyte	WDR6	AD	-0.952241	NA	0.024205	-2.25386	0.947097
Astrocyte	XPC	AD	-0.989628	1.21125	0.117335	-1.56606	0.947097
Astrocyte	Z84492.2	AD	-0.975673	NA	0.147146	-1.44969	0.947097
Astrocyte	ZDHHC3	AD	0.887929	NA	0.0787534	1.75797	0.947097
Astrocyte	ZMYND10	AD	-0.961859	2.60007	0.170825	-1.36956	0.947097
Astrocyte	ZNF619	AD	0.999	NA	0.106023	1.61633	0.947097
Astrocyte	ZNF620	AD	-0.999	NA	0.0788007	-1.75769	0.947097
Astrocyte	ZNF639	AD	0.999	0.926485	0.124777	1.53503	0.947097
Astrocyte	ZPLD1	AD	-0.999	0.647053	0.148777	-1.44386	0.947097
Astrocyte	AC114781.2	MS	-0.999	4.80265	0.137136	-1.48654	0.947097
Astrocyte	AC139720.1	MS	-0.843985	0.500268	0.0348992	-2.10953	0.947097
Astrocyte	AFF1	MS	0.999	0.294092	0.00708819	2.69267	0.947097
Astrocyte	C4orf36	MS	-0.837912	0.259677	0.0372339	-2.08319	0.947097
Astrocyte	DCAF4L1	MS	-0.999	1.54042	0.088512	-1.7033	0.947097
Astrocyte	DHX15	MS	0.999	0.837996	0.153167	1.42844	0.947097
Astrocyte	ETNPPL	MS	-0.848761	0.409082	0.0283715	-2.19211	0.947097
Astrocyte	FAM114A1	MS	-0.999	0.715974	0.0327879	-2.13467	0.947097
Astrocyte	FGF2	MS	-0.999	1.48776	0.100548	-1.6422	0.947097
Astrocyte	GSTCD	MS	0.871625	1.10473	0.111506	1.59146	0.947097
Astrocyte	HNRNPD	MS	0.999	1.35632	0.1117	1.5906	0.947097
Astrocyte	HSD17B13	MS	0.999	0.524249	0.042464	2.02894	0.947097
Astrocyte	IGFBP7	MS	-0.999	0.706369	0.0553155	-1.91639	0.947097
Astrocyte	KLF3	MS	0.724049	0.597064	0.16635	1.38403	0.947097
Astrocyte	KLHL8	MS	-0.752836	0.600205	0.152124	-1.43207	0.947097
Astrocyte	LIMCH1	MS	0.999	1.28082	0.120322	1.55342	0.947097
Astrocyte	LINC01258	MS	0.999	0.947063	0.0577536	1.89756	0.947097
Astrocyte	LINC02362	MS	-0.929558	1.98873	0.115416	-1.57431	0.947097
Astrocyte	LRBA	MS	0.999	NA	0.162619	1.39632	0.947097
Astrocyte	MFSD10	MS	-0.999	NA	0.0123811	-2.50109	0.947097
Astrocyte	NAF1	MS	-0.993919	NA	0.0066271	-2.71502	0.947097
Astrocyte	PPEF2	MS	-0.999	0.829063	0.103076	-1.63012	0.947097
Astrocyte	RGS12	MS	-0.999	NA	0.0578984	-1.89647	0.947097
Astrocyte	SLC10A6	MS	-0.611918	0.301741	0.0289199	-2.18458	0.947097
Astrocyte	SLC4A4	MS	-0.999	1.13137	0.140603	-1.47355	0.947097
Astrocyte	SPATA5	MS	-0.996346	0.982805	0.083624	-1.73003	0.947097
Astrocyte	SPRY1	MS	-0.663716	0.619714	0.058551	-1.89155	0.947097
Astrocyte	TBC1D14	MS	0.999	0.423775	0.0298813	2.17166	0.947097
Astrocyte	UBE2D3	MS	-0.999	0.737816	0.0775688	-1.76497	0.947097
Astrocyte	USO1	MS	-0.83172	0.710685	0.120349	-1.55331	0.947097
Astrocyte	ZFYVE28	MS	0.999	NA	0.0662627	1.83664	0.947097
Astrocyte	ABHD18	PD	-0.999	0.882192	0.165522	-1.38674	0.947097
Astrocyte	AC058822.1	PD	-0.999	NA	0.0366753	-2.08936	0.947097
Astrocyte	AC093772.1	PD	0.999	NA	0.114942	1.57636	0.947097
Astrocyte	AC097658.2	PD	0.999	1.44789	0.109474	1.60056	0.947097
Astrocyte	AC126283.1	PD	-0.968516	0.55703	0.0856335	-1.71889	0.947097
Astrocyte	ADD1	PD	-0.99808	0.260771	0.102972	-1.63061	0.947097
Astrocyte	AFF1	PD	0.999	NA	0.108626	1.6044	0.947097
Astrocyte	ARAP2	PD	-0.899565	1.03691	0.0953941	-1.66761	0.947097
Astrocyte	ARHGEF38	PD	-0.999	0.774513	0.153079	-1.42874	0.947097
Astrocyte	BMP2K	PD	-0.875583	2.16814	0.156123	-1.41823	0.947097
Astrocyte	CC2D2A	PD	-0.513937	0.344077	0.155758	-1.41948	0.947097
Astrocyte	CD38	PD	-0.997737	0.418362	0.0247908	-2.24465	0.947097
Astrocyte	FBXL5	PD	0.576566	0.332562	0.122681	1.54362	0.947097
Astrocyte	GAR1	PD	0.621902	0.467417	0.164082	1.39147	0.947097
Astrocyte	GNPDA2	PD	0.932909	NA	0.091314	1.68851	0.947097
Astrocyte	HAUS3	PD	-0.999	0.865029	0.0430205	-2.02351	0.947097
Astrocyte	HGFAC	PD	-0.998496	NA	0.11831	-1.56191	0.947097
Astrocyte	INPP4B	PD	0.952708	0.360023	0.0561611	1.90978	0.947097
Astrocyte	JADE1	PD	0.999	1.05953	0.164115	1.39136	0.947097
Astrocyte	LARP7	PD	0.745534	0.561237	0.161024	1.40163	0.947097
Astrocyte	LINC01098	PD	-0.999	0.715944	0.085877	-1.71756	0.947097
Astrocyte	LINC02475	PD	-0.999	NA	0.0796282	-1.75285	0.947097
Astrocyte	LINC02482	PD	-0.904847	1.0372	0.0351499	-2.10663	0.947097
Astrocyte	MAN2B2	PD	0.940837	0.723397	0.076453	1.77165	0.947097
Astrocyte	MXD4	PD	-0.874776	0.55789	0.138399	-1.48178	0.947097
Astrocyte	NR3C2	PD	0.999	1.56603	0.120084	1.55442	0.947097
Astrocyte	NUP54	PD	0.999	1.35959	0.115729	1.57296	0.947097
Astrocyte	ODAPH	PD	0.642239	0.766652	0.157746	1.41269	0.947097
Astrocyte	PDE5A	PD	-0.999	3.59593	0.115176	-1.57535	0.947097
Astrocyte	PPP2R2C	PD	0.907436	0.782238	0.140956	1.47224	0.947097
Astrocyte	RNF212	PD	0.855087	0.965955	0.104534	1.62326	0.947097
Astrocyte	SDAD1	PD	-0.818772	0.850197	0.142052	-1.46819	0.947097
Astrocyte	2011-09-01	PD	0.999	1.83403	0.112662	1.58634	0.947097
Astrocyte	SLC26A1	PD	-0.916247	1.27569	0.159155	-1.40792	0.947097
Astrocyte	TAPT1	PD	0.704983	0.384586	0.0817583	1.74057	0.947097
Astrocyte	UBE2D3	PD	0.999	1.55651	0.16081	1.40235	0.947097
Astrocyte	UBE2K	PD	-0.999	1.39043	0.126526	-1.52795	0.947097
Astrocyte	USO1	PD	-0.832876	0.920055	0.139721	-1.47683	0.947097
Astrocyte	USP53	PD	-0.994964	0.747815	0.0957914	-1.66561	0.947097
Astrocyte	UVSSA	PD	-0.879942	1.05602	0.0292161	-2.18056	0.947097
Astrocyte	YIPF7	PD	0.884205	0.988169	0.15643	1.41718	0.947097
Astrocyte	AC096577.1	BD	0.853013	0.646097	0.110825	1.5945	0.947097
Astrocyte	AC104806.2	BD	-0.999	3.8812	0.104842	-1.62182	0.947097
Astrocyte	ADGRL3	BD	0.971658	NA	0.171965	1.36592	0.947097
Astrocyte	CDKN2AIP	BD	-0.999	1.30043	0.0591284	-1.88724	0.947097
Astrocyte	CPEB2	BD	-0.999	0.606661	0.0262568	-2.22239	0.947097
Astrocyte	FGFR3	BD	-0.999	1.45896	0.161593	-1.39973	0.947097
Astrocyte	GAR1	BD	-0.992928	0.957742	0.163717	-1.39268	0.947097
Astrocyte	HERC3	BD	0.999	1.25644	0.0579409	1.89614	0.947097
Astrocyte	INPP4B	BD	-0.815468	0.400317	0.0394965	-2.05898	0.947097
Astrocyte	KIAA1109	BD	-0.999	6.62587	0.0986012	-1.65167	0.947097
Astrocyte	LIAS	BD	0.932594	0.46571	0.0112763	2.53402	0.947097
Astrocyte	LINC02377	BD	-0.980396	0.250156	0.0147188	-2.43922	0.947097
Astrocyte	LINC02615	BD	-0.800606	0.518339	0.103099	-1.63001	0.947097
Astrocyte	MFSD10	BD	-0.999	1.05811	0.137057	-1.48684	0.947097
Astrocyte	MYL5	BD	0.999	0.735206	0.107487	1.60959	0.947097
Astrocyte	NIPAL1	BD	-0.918291	NA	0.133074	-1.50209	0.947097
Astrocyte	NOP14	BD	0.999	0.69316	0.130371	1.51264	0.947097
Astrocyte	NUDT6	BD	0.87974	0.722928	0.112867	1.58544	0.947097
Astrocyte	PDGFC	BD	-0.972753	NA	0.0499708	-1.96021	0.947097
Astrocyte	PPP3CA	BD	-0.92897	7.79151	0.0343472	-2.11597	0.947097
Astrocyte	RBPJ	BD	-0.946559	0.834772	0.0556416	-1.91383	0.947097
Astrocyte	RUFY3	BD	-0.999	NA	0.132714	-1.50349	0.947097
Astrocyte	SLAIN2	BD	0.999	1.10148	0.122329	1.54507	0.947097
Astrocyte	SMIM14	BD	-0.759988	0.603936	0.0422556	-2.03099	0.947097
Astrocyte	SMIM20	BD	0.999	NA	0.166038	1.38505	0.947097
Astrocyte	STX18	BD	0.98818	NA	0.109049	1.60248	0.947097
Astrocyte	TBC1D19	BD	0.922034	0.629864	0.110431	1.59626	0.947097
Astrocyte	ZBTB49	BD	-0.999	NA	0.0608986	-1.87423	0.947097
Astrocyte	ZFYVE28	BD	0.999	1.1894	0.129636	1.51554	0.947097
Astrocyte	ABHD18	MD	-0.999	NA	0.0854268	-1.72003	0.947097
Astrocyte	ABRAXAS1	MD	0.963438	NA	0.117674	1.56461	0.947097
Astrocyte	AC004053.1	MD	0.73706	0.368531	0.0191338	2.34291	0.947097
Astrocyte	AC018709.1	MD	-0.908551	1.64418	0.0410012	-2.04352	0.947097
Astrocyte	AC068620.2	MD	0.999	NA	0.0174443	2.37721	0.947097
Astrocyte	AC093916.1	MD	0.999	NA	0.0583517	1.89305	0.947097
Astrocyte	AC105383.1	MD	-0.975626	0.66752	0.0980545	-1.65436	0.947097
Astrocyte	AC114781.2	MD	0.999	NA	0.0410355	2.04317	0.947097
Astrocyte	AFF1	MD	-0.587795	0.482596	0.165603	-1.38647	0.947097
Astrocyte	ANKRD50	MD	0.960561	0.877868	0.143098	1.46435	0.947097
Astrocyte	C4orf46	MD	0.899577	0.412359	0.0564662	1.90742	0.947097
Astrocyte	C4orf51	MD	-0.999	3.57059	0.0558208	-1.91243	0.947097
Astrocyte	CCNA2	MD	0.950085	NA	0.135677	1.49208	0.947097
Astrocyte	CCNG2	MD	-0.985822	1.30136	0.0594066	-1.88517	0.947097
Astrocyte	CDKN2AIP	MD	-0.843244	0.409315	0.0212153	-2.30413	0.947097
Astrocyte	CEP135	MD	-0.885509	0.933445	0.138034	-1.48315	0.947097
Astrocyte	CHIC2	MD	0.999	NA	0.046259	1.99302	0.947097
Astrocyte	CLNK	MD	-0.944563	NA	0.0275746	-2.20329	0.947097
Astrocyte	COQ2	MD	0.999	NA	0.140918	1.47238	0.947097
Astrocyte	CXCL3	MD	0.987161	0.688804	0.10341	1.62854	0.947097
Astrocyte	DCAF16	MD	-0.606226	0.400301	0.0731229	-1.79206	0.947097
Astrocyte	DDX60	MD	-0.992064	0.901998	0.162724	-1.39597	0.947097
Astrocyte	ETNPPL	MD	0.944931	0.795735	0.14627	1.45283	0.947097
Astrocyte	EXOC1	MD	-0.737341	0.315939	0.0552574	-1.91685	0.947097
Astrocyte	FAM114A1	MD	-0.999	1.2871	0.0698855	-1.81265	0.947097
Astrocyte	FAM13A	MD	-0.625374	0.370439	0.128141	-1.52148	0.947097
Astrocyte	FAM47E-STBD1	MD	0.999	1.92531	0.00123595	3.23045	0.947097
Astrocyte	FAT1	MD	-0.895189	0.935529	0.119892	-1.55522	0.947097
Astrocyte	FBXL5	MD	-0.476193	0.25252	0.14964	-1.4408	0.947097
Astrocyte	FIP1L1	MD	0.902082	NA	0.0949888	1.66965	0.947097
Astrocyte	FRG1-DT	MD	0.920094	NA	0.143117	1.46428	0.947097
Astrocyte	GNPDA2	MD	0.970894	NA	0.0875139	1.70866	0.947097
Astrocyte	HERC6	MD	-0.631084	0.480477	0.159708	-1.40605	0.947097
Astrocyte	INTS12	MD	-0.860687	0.438412	0.0312965	-2.15328	0.947097
Astrocyte	IRF2	MD	-0.999	0.514347	0.0116294	-2.52319	0.947097
Astrocyte	KIAA1211	MD	0.983086	NA	0.00431817	2.85393	0.947097
Astrocyte	KLHL5	MD	0.999	1.05064	0.139686	1.47696	0.947097
Astrocyte	LETM1	MD	0.999	0.277917	0.0728595	1.79371	0.947097
Astrocyte	LIMCH1	MD	-0.466173	0.347237	0.155937	-1.41887	0.947097
Astrocyte	LINC00499	MD	-0.553717	0.538299	0.172019	-1.36575	0.947097
Astrocyte	LINC00500	MD	-0.580044	0.595098	0.119667	-1.55617	0.947097
Astrocyte	LINC01060	MD	0.998246	0.275959	0.0851891	1.72134	0.947097
Astrocyte	LINC01256	MD	0.631584	1.97163	0.16753	1.38018	0.947097
Astrocyte	LINC01258	MD	-0.999	0.796875	0.0367215	-2.08885	0.947097
Astrocyte	LINC02233	MD	0.999	0.7496	0.16992	1.37246	0.947097
Astrocyte	MAEA	MD	0.998713	0.156407	0.116397	1.57008	0.947097
Astrocyte	MFSD10	MD	-0.999	0.456904	0.00123795	-3.22999	0.947097
Astrocyte	NAT8L	MD	-0.999	1.08588	0.153482	-1.42734	0.947097
Astrocyte	NEK1	MD	-0.999	0.799776	0.0681717	-1.82387	0.947097
Astrocyte	NR3C2	MD	0.999	0.416015	0.0383537	2.07105	0.947097
Astrocyte	ODAPH	MD	-0.447591	0.307528	0.147611	-1.44802	0.947097
Astrocyte	PKD2	MD	-0.999	0.429071	0.013288	-2.47596	0.947097
Astrocyte	POLR2B	MD	-0.999	NA	0.0364671	-2.09168	0.947097
Astrocyte	PPAT	MD	-0.999	1.0007	0.114822	-1.57688	0.947097
Astrocyte	PPP2R2C	MD	0.987946	0.711839	0.0552251	1.9171	0.947097
Astrocyte	RNF4	MD	0.809094	0.850035	0.135086	1.49434	0.947097
Astrocyte	RUFY3	MD	-0.999	NA	0.017344	-2.37933	0.947097
Astrocyte	SAP30	MD	-0.999	1.50796	0.097429	-1.65745	0.947097
Astrocyte	SCARB2	MD	-0.510831	0.366124	0.10971	-1.5995	0.947097
Astrocyte	SCFD2	MD	-0.999	1.83405	0.0772348	-1.76696	0.947097
Astrocyte	SLC10A7	MD	-0.840425	0.483386	0.0316929	-2.14826	0.947097
Astrocyte	SMAD1	MD	0.729981	0.509841	0.134987	1.49472	0.947097
Astrocyte	SMARCAD1	MD	-0.999	1.64328	0.166851	-1.38239	0.947097
Astrocyte	SOD3	MD	0.999	0.699166	0.0732898	1.79102	0.947097
Astrocyte	SPARCL1	MD	-0.853024	0.373717	0.058296	-1.89347	0.947097
Astrocyte	SPATA18	MD	0.999	NA	0.127733	1.5231	0.947097
Astrocyte	TBC1D14	MD	-0.464568	0.31562	0.109978	-1.59829	0.947097
Astrocyte	TBC1D19	MD	0.765764	0.485768	0.0897053	1.69695	0.947097
Astrocyte	TMPRSS11A	MD	0.807492	0.776567	0.0262638	2.22229	0.947097
Astrocyte	UBA6	MD	0.88929	0.964239	0.116712	1.56872	0.947097
Astrocyte	USP38	MD	0.511449	0.245998	0.0513515	1.94853	0.947097
Astrocyte	WFS1	MD	-0.999	0.472503	0.0209704	-2.30852	0.947097
Astrocyte	YIPF7	MD	0.924086	0.668284	0.110277	1.59695	0.947097
Astrocyte	ZFYVE28	MD	0.999	1.36307	0.00390332	2.88587	0.947097
Astrocyte	ZNF595	MD	-0.999	0.576587	0.0132129	-2.47798	0.947097
Astrocyte	AASDH	SZ	-0.999	0.356797	0.0192645	-2.34037	0.947097
Astrocyte	ABHD18	SZ	0.999	0.569794	0.0638967	1.8529	0.947097
Astrocyte	ABRAXAS1	SZ	0.909712	0.557818	0.136904	1.48742	0.947097
Astrocyte	AC017091.1	SZ	-0.947089	NA	0.0269624	-2.21206	0.947097
Astrocyte	AC020741.1	SZ	-0.888852	1.3283	0.120694	-1.55187	0.947097
Astrocyte	AC058822.1	SZ	0.974333	0.496914	0.00351961	2.91829	0.947097
Astrocyte	AC068620.2	SZ	0.763865	0.669243	0.0586877	1.89053	0.947097
Astrocyte	AC092546.1	SZ	0.864368	0.330761	0.0345302	2.11383	0.947097
Astrocyte	AC104662.2	SZ	-0.762999	0.400535	0.0208202	-2.31123	0.947097
Astrocyte	AC110751.1	SZ	0.983944	NA	0.0377322	2.07775	0.947097
Astrocyte	AC114781.2	SZ	0.813529	0.464413	0.140764	1.47295	0.947097
Astrocyte	AC115622.1	SZ	0.962155	NA	0.0281804	2.19477	0.947097
Astrocyte	ACOX3	SZ	0.663295	0.525482	0.145753	1.4547	0.947097
Astrocyte	ADH5	SZ	-0.999	1.46457	0.14222	-1.46757	0.947097
Astrocyte	ANAPC10	SZ	-0.950352	NA	0.161602	-1.3997	0.947097
Astrocyte	ANKRD17	SZ	0.999	0.754243	0.0476187	1.98076	0.947097
Astrocyte	ANKRD50	SZ	-0.930403	0.627422	0.150668	-1.43718	0.947097
Astrocyte	BBS12	SZ	0.697952	0.501032	0.119931	1.55506	0.947097
Astrocyte	BMPR1B	SZ	0.802673	0.42422	0.0317959	2.14697	0.947097
Astrocyte	C4orf36	SZ	0.965274	0.234311	0.0151707	2.42828	0.947097
Astrocyte	CBR4	SZ	-0.723202	0.305498	0.0137999	-2.46243	0.947097
Astrocyte	CC2D2A	SZ	0.741912	0.49425	0.05687	1.90431	0.947097
Astrocyte	CHIC2	SZ	0.999	1.78574	0.140483	1.47399	0.947097
Astrocyte	CRMP1	SZ	-0.936743	0.306978	0.000722126	-3.38104	0.947097
Astrocyte	CTSO	SZ	0.999	0.754303	0.168723	1.37632	0.947097
Astrocyte	CXCL13	SZ	-0.973898	0.631111	0.0911905	-1.68915	0.947097
Astrocyte	CYP2U1	SZ	-0.999	0.59586	0.112059	-1.58901	0.947097
Astrocyte	DDX60L	SZ	0.99819	0.518276	0.119451	1.55708	0.947097
Astrocyte	DGKQ	SZ	-0.902082	1.63484	0.0995888	-1.64685	0.947097
Astrocyte	ELOVL6	SZ	-0.998894	0.296151	0.0763599	-1.77221	0.947097
Astrocyte	F11	SZ	0.938337	0.567496	0.137291	1.48595	0.947097
Astrocyte	FAM218A	SZ	-0.84164	0.910643	0.159881	-1.40547	0.947097
Astrocyte	FGF2	SZ	-0.999	1.10787	0.0665837	-1.83447	0.947097
Astrocyte	FIP1L1	SZ	0.5305	0.76931	0.172753	1.36341	0.947097
Astrocyte	GAB1	SZ	0.747982	0.413616	0.117531	1.56522	0.947097
Astrocyte	GABRA2	SZ	0.715631	0.394215	0.100409	1.64287	0.947097
Astrocyte	HNRNPD	SZ	0.824177	0.512905	0.0662989	1.8364	0.947097
Astrocyte	HSD17B13	SZ	-0.981199	0.551392	0.00617887	-2.73814	0.947097
Astrocyte	INTU	SZ	0.911695	0.654088	0.0717278	1.80084	0.947097
Astrocyte	IRF2	SZ	0.999	0.476287	0.0182778	2.35994	0.947097
Astrocyte	KCTD8	SZ	0.904796	0.32414	0.0431995	2.02178	0.947097
Astrocyte	KIAA1109	SZ	-0.857967	0.731413	0.158176	-1.41123	0.947097
Astrocyte	KIAA1211	SZ	0.862347	NA	0.146438	1.45223	0.947097
Astrocyte	KLF3	SZ	-0.999	0.589324	0.0329717	-2.13243	0.947097
Astrocyte	LETM1	SZ	-0.998798	0.410437	0.137006	-1.48703	0.947097
Astrocyte	LIAS	SZ	0.904803	0.509128	0.0403272	2.05038	0.947097
Astrocyte	LINC00616	SZ	0.939369	0.607491	0.0249251	2.24256	0.947097
Astrocyte	LINC01396	SZ	-0.999	2.109	0.0988481	-1.65046	0.947097
Astrocyte	LINC02615	SZ	-0.999	0.723147	0.00829038	-2.64001	0.947097
Astrocyte	MAEA	SZ	0.566638	0.345049	0.101996	1.63525	0.947097
Astrocyte	MAN2B2	SZ	0.820009	0.477759	0.0440895	2.01324	0.947097
Astrocyte	MANBA	SZ	-0.601155	0.239965	0.0422017	-2.03153	0.947097
Astrocyte	MAPK10	SZ	0.663828	0.400414	0.135417	1.49308	0.947097
Astrocyte	MFSD10	SZ	-0.884729	1.31857	0.0239681	-2.25764	0.947097
Astrocyte	MSX1	SZ	0.934215	0.556276	0.0560223	1.91086	0.947097
Astrocyte	NAA15	SZ	0.682347	0.509985	0.103752	1.62693	0.947097
Astrocyte	NAAA	SZ	0.999	0.945538	0.11318	1.58406	0.947097
Astrocyte	NDNF	SZ	0.920141	0.748217	0.0907397	1.69151	0.947097
Astrocyte	NIPAL1	SZ	-0.999	0.542432	0.0596894	-1.88308	0.947097
Astrocyte	NOP14	SZ	-0.714984	NA	0.154146	-1.42504	0.947097
Astrocyte	NUDT9	SZ	0.648577	0.35597	0.0649647	1.8455	0.947097
Astrocyte	ODAPH	SZ	0.928845	0.255868	0.0637718	1.85377	0.947097
Astrocyte	OTUD4	SZ	-0.999	0.718058	0.0404836	-2.04878	0.947097
Astrocyte	PDLIM3	SZ	0.979736	0.635607	0.0540484	1.92645	0.947097
Astrocyte	PRIMPOL	SZ	-0.637756	0.388215	0.11855	-1.56089	0.947097
Astrocyte	PRMT9	SZ	-0.830428	0.572541	0.014206	-2.45201	0.947097
Astrocyte	PTPN13	SZ	0.796576	0.0410635	0.00585876	2.75558	0.947097
Astrocyte	RBPJ	SZ	-0.855824	NA	0.118293	-1.56198	0.947097
Astrocyte	RGS12	SZ	-0.999	NA	0.0425443	-2.02816	0.947097
Astrocyte	RHOH	SZ	0.937064	0.672203	0.0601801	1.87947	0.947097
Astrocyte	RWDD4	SZ	-0.958328	NA	0.0775301	-1.7652	0.947097
Astrocyte	SCARB2	SZ	0.671056	0.37082	0.0885112	1.7033	0.947097
Astrocyte	SCFD2	SZ	-0.799586	0.312428	0.154014	-1.4255	0.947097
Astrocyte	SCLT1	SZ	0.848594	0.418952	0.0860875	1.71641	0.947097
Astrocyte	SDAD1	SZ	-0.881664	0.25281	0.00588054	-2.75437	0.947097
Astrocyte	SEPSECS	SZ	0.742612	0.355887	0.0371436	2.08418	0.947097
Astrocyte	SH3RF1	SZ	0.43309	0.389211	0.0694874	1.81524	0.947097
Astrocyte	SH3TC1	SZ	-0.588084	0.610541	0.145369	-1.45609	0.947097
Astrocyte	SLC9B2	SZ	0.727651	0.607841	0.169819	1.37278	0.947097
Astrocyte	SMARCA5	SZ	-0.791408	0.562793	0.0787707	-1.75786	0.947097
Astrocyte	SMIM20	SZ	0.728255	1.1049	0.144414	1.45955	0.947097
Astrocyte	SPARCL1	SZ	0.578429	0.34386	0.105451	1.61898	0.947097
Astrocyte	SPON2	SZ	-0.999	0.99743	0.0673831	-1.82911	0.947097
Astrocyte	SRP72	SZ	-0.967611	0.839725	0.0215605	-2.29802	0.947097
Astrocyte	THEGL	SZ	-0.983171	0.800379	0.0566194	-1.90624	0.947097
Astrocyte	TMEM184C	SZ	-0.969336	NA	0.0107067	-2.55213	0.947097
Astrocyte	TMEM192	SZ	0.999	NA	0.00925677	2.60242	0.947097
Astrocyte	TMPRSS11D	SZ	-0.756609	0.240346	0.0309282	-2.158	0.947097
Astrocyte	TRAM1L1	SZ	0.92543	0.727022	0.0532566	1.93283	0.947097
Astrocyte	TRIM2	SZ	0.952938	0.325727	0.157306	1.41419	0.947097
Astrocyte	TTC29	SZ	0.722336	NA	0.107086	1.61143	0.947097
Astrocyte	USP38	SZ	0.301975	0.188228	0.164234	1.39097	0.947097
Astrocyte	UVSSA	SZ	-0.646311	0.285834	0.051082	-1.95079	0.947097
Astrocyte	WDR19	SZ	-0.999	1.30341	0.159194	-1.40779	0.947097
Astrocyte	YIPF7	SZ	0.852637	0.406307	0.0459348	1.99599	0.947097
Astrocyte	YTHDC1	SZ	0.999	NA	0.0839712	1.7281	0.947097
Astrocyte	ZCCHC4	SZ	0.96497	0.620621	0.0215683	2.29789	0.947097
Astrocyte	AC004052.1	AD	0.879139	1.58359	0.107243	1.61071	0.947097
Astrocyte	AC005699.1	AD	0.955158	0.509769	0.0585143	1.89183	0.947097
Astrocyte	AC017091.1	AD	0.999	NA	0.164546	1.38994	0.947097
Astrocyte	AC092546.1	AD	-0.612274	0.474553	0.170939	-1.36919	0.947097
Astrocyte	AC093772.1	AD	0.999	NA	0.0461328	1.99418	0.947097
Astrocyte	AC097658.2	AD	0.999	NA	0.0236608	2.26259	0.947097
Astrocyte	AC104662.2	AD	0.729639	0.33301	0.00305504	2.96214	0.947097
Astrocyte	AC105383.1	AD	-0.999	0.633752	0.0708055	-1.80672	0.947097
Astrocyte	ADD1	AD	0.999	0.616458	0.119197	1.55815	0.947097
Astrocyte	ADH5	AD	0.999	1.32163	0.0312328	2.15409	0.947097
Astrocyte	AIMP1	AD	-0.752331	0.609055	0.0690934	-1.81781	0.947097
Astrocyte	ANAPC4	AD	0.778949	0.37508	0.0712598	1.80382	0.947097
Astrocyte	ANK2	AD	0.626454	0.362478	0.0611338	1.87253	0.947097
Astrocyte	BMP2K	AD	0.999	1.89938	0.152905	1.42934	0.947097
Astrocyte	C4orf33	AD	-0.731528	0.42675	0.0995149	-1.64721	0.947097
Astrocyte	C4orf47	AD	0.870789	0.665222	0.129173	1.51737	0.947097
Astrocyte	CLOCK	AD	0.950761	1.04993	0.162682	1.39611	0.947097
Astrocyte	CNOT6L	AD	-0.999	NA	0.0606566	-1.87599	0.947097
Astrocyte	CXCL3	AD	-0.982441	NA	0.091466	-1.68771	0.947097
Astrocyte	DCAF16	AD	-0.769995	0.627203	0.170475	-1.37068	0.947097
Astrocyte	DCHS2	AD	0.882202	0.496976	0.0798998	1.75127	0.947097
Astrocyte	DNAJB14	AD	0.969035	1.37602	0.0790423	1.75627	0.947097
Astrocyte	ELF2	AD	0.999	2.27864	0.0678499	1.826	0.947097
Astrocyte	EVC	AD	-0.995934	1.25296	0.0386729	-2.06765	0.947097
Astrocyte	F11	AD	0.761253	0.523041	0.104466	1.62358	0.947097
Astrocyte	FAT4	AD	0.812208	0.353281	0.0521969	1.94151	0.947097
Astrocyte	FRG1-DT	AD	0.871498	1.15678	0.0519055	1.94392	0.947097
Astrocyte	GAB1	AD	-0.999	NA	0.155753	-1.4195	0.947097
Astrocyte	GABRB1	AD	-0.991515	NA	0.13398	-1.49859	0.947097
Astrocyte	GASK1B	AD	-0.931799	0.271497	0.0226043	-2.28006	0.947097
Astrocyte	GPM6A	AD	0.787595	0.301056	0.117557	1.56511	0.947097
Astrocyte	HERC3	AD	0.999	0.85868	0.163056	1.39487	0.947097
Astrocyte	HSPA4L	AD	-0.834125	0.532858	0.0862484	-1.71553	0.947097
Astrocyte	IGFBP7	AD	0.906207	0.596457	0.169056	1.37524	0.947097
Astrocyte	INTS12	AD	0.880175	0.515639	0.134047	1.49833	0.947097
Astrocyte	KIAA0232	AD	-0.999	1.40911	0.113524	-1.58255	0.947097
Astrocyte	LINC01098	AD	-0.985737	0.506747	0.023523	-2.26483	0.947097
Astrocyte	LINC01182	AD	0.999	0.637892	0.0732257	1.79142	0.947097
Astrocyte	LINC01256	AD	0.999	1.13162	0.167525	1.3802	0.947097
Astrocyte	LINC01258	AD	-0.900439	0.670662	0.101686	-1.63673	0.947097
Astrocyte	LINC02267	AD	-0.961396	NA	0.00846594	-2.6329	0.947097
Astrocyte	LINC02428	AD	0.886885	NA	0.114377	1.57882	0.947097
Astrocyte	LINC02447	AD	0.999	0.980424	0.0991578	1.64895	0.947097
Astrocyte	LINC02516	AD	-0.999	NA	0.157986	-1.41188	0.947097
Astrocyte	LRBA	AD	-0.999	NA	0.130004	-1.51408	0.947097
Astrocyte	LRIT3	AD	-0.75603	0.618431	0.160724	-1.40264	0.947097
Astrocyte	MANBA	AD	0.83845	0.390718	0.0440486	2.01363	0.947097
Astrocyte	MCUB	AD	0.999	2.43521	0.119384	1.55737	0.947097
Astrocyte	MED28	AD	0.999	0.51346	0.0748171	1.78158	0.947097
Astrocyte	MFSD8	AD	0.967874	0.395099	0.0462233	1.99335	0.947097
Astrocyte	MOB1B	AD	-0.813645	0.782314	0.119313	-1.55766	0.947097
Astrocyte	MYL5	AD	0.606059	0.40956	0.157565	1.41331	0.947097
Astrocyte	N4BP2	AD	-0.820811	0.621698	0.10736	-1.61018	0.947097
Astrocyte	NIPAL1	AD	-0.664209	0.522338	0.155812	-1.4193	0.947097
Astrocyte	OTUD4	AD	-0.999	NA	0.0730198	-1.79271	0.947097
Astrocyte	PCGF3	AD	-0.675614	0.400083	0.0572089	-1.90171	0.947097
Astrocyte	PDE5A	AD	0.94426	0.755835	0.156236	1.41784	0.947097
Astrocyte	PGM2	AD	0.726307	0.268609	0.0118653	2.51613	0.947097
Astrocyte	PRIMPOL	AD	0.753624	0.597395	0.157697	1.41286	0.947097
Astrocyte	RAB28	AD	0.999	0.7606	0.0383364	2.07124	0.947097
Astrocyte	RAPGEF2	AD	-0.689873	0.436595	0.166302	-1.38418	0.947097
Astrocyte	RNF212	AD	0.696411	0.2766	0.0368133	2.08783	0.947097
Astrocyte	RRH	AD	-0.74936	0.957352	0.102443	-1.63312	0.947097
Astrocyte	SCLT1	AD	-0.870611	0.377919	0.072399	-1.7966	0.947097
Astrocyte	SEC31A	AD	0.889682	NA	0.164988	1.38849	0.947097
Astrocyte	2011-09-01	AD	-0.999	5.39694	0.124405	-1.53654	0.947097
Astrocyte	SLC10A7	AD	0.999	1.01638	0.0282766	2.19343	0.947097
Astrocyte	SPARCL1	AD	0.998389	0.212997	0.00822367	2.64275	0.947097
Astrocyte	SPATA4	AD	0.999	2.15405	0.0353755	2.10403	0.947097
Astrocyte	STIM2	AD	0.735848	0.362705	0.0516863	1.94574	0.947097
Astrocyte	STX18	AD	-0.745153	0.511082	0.130962	-1.51032	0.947097
Astrocyte	TBC1D1	AD	0.999	0.464227	0.00813626	2.64636	0.947097
Astrocyte	TBC1D19	AD	0.853186	0.48948	0.0448572	2.00599	0.947097
Astrocyte	TMEM175	AD	-0.999	0.899388	0.0642906	-1.85016	0.947097
Astrocyte	TMEM184C	AD	0.745168	0.469903	0.0902214	1.69423	0.947097
Astrocyte	WDR17	AD	0.999	NA	0.0168152	2.39072	0.947097
Astrocyte	ZGRF1	AD	0.499349	0.238069	0.0353851	2.10392	0.947097
Astrocyte	AC005618.1	MS	-0.778331	0.361271	0.0640606	-1.85176	0.947097
Astrocyte	AC008695.1	MS	-0.999	NA	0.0881371	-1.70531	0.947097
Astrocyte	AC026741.1	MS	-0.934791	1.34101	0.080474	-1.74794	0.947097
Astrocyte	AC034228.4	MS	0.983038	NA	0.038369	2.07089	0.947097
Astrocyte	AC116366.3	MS	0.999	NA	0.0128148	2.48888	0.947097
Astrocyte	AC137770.1	MS	-0.790372	0.619305	0.0549026	-1.91965	0.947097
Astrocyte	AC244517.10	MS	0.339725	0.988012	0.12612	1.52958	0.947097
Astrocyte	ADCY2	MS	0.999	0.850926	0.0952104	1.66853	0.947097
Astrocyte	C5orf34	MS	0.714187	0.396295	0.153799	1.42624	0.947097
Astrocyte	CCL28	MS	-0.999	NA	0.117234	-1.56649	0.947097
Astrocyte	CDC25C	MS	-0.947593	NA	0.0446917	-2.00754	0.947097
Astrocyte	CDKL3	MS	-0.542881	0.391561	0.0903736	-1.69343	0.947097
Astrocyte	CNOT6	MS	-0.999	1.71913	0.160055	-1.40489	0.947097
Astrocyte	DIAPH1	MS	0.999	0.726083	0.0428782	2.02489	0.947097
Astrocyte	ERAP2	MS	-0.999	NA	0.017988	-2.36587	0.947097
Astrocyte	F2R	MS	-0.975682	NA	0.132821	-1.50307	0.947097
Astrocyte	FAF2	MS	-0.999	0.816821	0.0413054	-2.04045	0.947097
Astrocyte	FAM193B	MS	0.999	0.218074	0.00490232	2.81338	0.947097
Astrocyte	FCHO2	MS	0.978393	NA	0.0612782	1.87148	0.947097
Astrocyte	FER	MS	-0.999	0.773953	0.106399	-1.61459	0.947097
Astrocyte	IL7R	MS	-0.927603	NA	0.131862	-1.5068	0.947097
Astrocyte	LEAP2	MS	-0.999	NA	0.00281988	-2.98672	0.947097
Astrocyte	LINC01485	MS	0.999	0.728045	0.00838217	2.63628	0.947097
Astrocyte	LINC02102	MS	-0.89968	0.382211	0.00463716	-2.83121	0.947097
Astrocyte	LINC02145	MS	-0.943015	0.282667	0.00910544	-2.60807	0.947097
Astrocyte	LMBRD2	MS	0.974538	0.742955	0.0957647	1.66574	0.947097
Astrocyte	LPCAT1	MS	-0.998802	0.344528	0.156052	-1.41848	0.947097
Astrocyte	MAST4	MS	-0.907249	0.986468	0.096955	-1.6598	0.947097
Astrocyte	MFAP3	MS	0.999	1.1756	0.161462	1.40017	0.947097
Astrocyte	MXD3	MS	-0.998066	NA	0.121625	-1.54799	0.947097
Astrocyte	NIM1K	MS	0.999	NA	0.0577325	1.89772	0.947097
Astrocyte	NME5	MS	0.887376	0.587157	0.0525464	1.93863	0.947097
Astrocyte	NR2F1	MS	0.66588	0.357961	0.110172	1.59742	0.947097
Astrocyte	NSUN2	MS	-0.998766	NA	0.0426571	-2.02705	0.947097
Astrocyte	PCBD2	MS	-0.894058	0.177666	0.147266	-1.44926	0.947097
Astrocyte	PCDHA1	MS	-0.96992	1.51322	0.0525189	-1.93886	0.947097
Astrocyte	PCDHB11	MS	0.982061	NA	0.0401663	2.05203	0.947097
Astrocyte	PCDHB14	MS	-0.992515	0.57895	0.0664205	-1.83558	0.947097
Astrocyte	PCDHB16	MS	-0.617508	0.415412	0.115847	-1.57245	0.947097
Astrocyte	PCDHB4	MS	-0.999	1.02016	0.109709	-1.5995	0.947097
Astrocyte	PCDHB5	MS	0.999	NA	0.118757	1.56001	0.947097
Astrocyte	PCDHB6	MS	-0.882421	0.647072	0.126801	-1.52684	0.947097
Astrocyte	PCDHB7	MS	-0.948971	0.85391	0.170954	-1.36915	0.947097
Astrocyte	PDLIM7	MS	0.999	0.311536	0.00610599	2.74203	0.947097
Astrocyte	PKD2L2	MS	0.827118	0.702562	0.169706	1.37315	0.947097
Astrocyte	POLK	MS	0.910861	1.00967	0.167124	1.38151	0.947097
Astrocyte	PPWD1	MS	-0.901504	0.89577	0.0694133	-1.81572	0.947097
Astrocyte	PRLR	MS	0.79373	0.320424	0.0471393	1.98505	0.947097
Astrocyte	RAB24	MS	-0.998771	NA	0.0888768	-1.70135	0.947097
Astrocyte	RANBP3L	MS	-0.662814	0.333363	0.143711	-1.46211	0.947097
Astrocyte	RNF14	MS	-0.997421	NA	0.161939	-1.39858	0.947097
Astrocyte	RNF44	MS	0.999	0.420962	0.0661419	1.83746	0.947097
Astrocyte	SHROOM1	MS	0.96213	NA	0.0350189	2.10814	0.947097
Astrocyte	SLC1A3	MS	0.998658	0.242193	0.0147311	2.43892	0.947097
Astrocyte	SLC22A5	MS	-0.999	0.386801	0.00949938	-2.59354	0.947097
Astrocyte	SLC25A46	MS	0.999	0.538041	0.0317153	2.14798	0.947097
Astrocyte	SRA1	MS	0.999	2.57251	0.147503	1.44841	0.947097
Astrocyte	SRD5A1	MS	-0.999	0.791393	0.0720666	-1.7987	0.947097
Astrocyte	TCF7	MS	0.859333	0.585008	0.145858	1.45432	0.947097
Astrocyte	TMED7-TICAM2	MS	0.944347	0.397153	0.0373079	2.08238	0.947097
Astrocyte	TMED9	MS	-0.999	0.46367	0.00512468	-2.79909	0.947097
Astrocyte	TTC23L	MS	-0.999	0.602954	0.0438457	-2.01556	0.947097
Astrocyte	UIMC1	MS	-0.413585	0.356591	0.164095	-1.39143	0.947097
Astrocyte	WDR55	MS	0.999	1.25059	0.105486	1.61882	0.947097
Astrocyte	ZFYVE16	MS	-0.999	1.21189	0.0261209	-2.22441	0.947097
Astrocyte	ZNF879	MS	-0.999	NA	0.118717	-1.56018	0.947097
Astrocyte	AC008467.1	PD	0.869181	0.292889	0.0463163	1.9925	0.947097
Astrocyte	AC093206.1	PD	-0.999	0.758929	0.108367	-1.60558	0.947097
Astrocyte	AC116366.3	PD	-0.999	0.836301	0.103363	-1.62876	0.947097
Astrocyte	AC244517.10	PD	-0.999	0.703128	0.0516515	-1.94603	0.947097
Astrocyte	ATPSCKMT	PD	0.999	1.03702	0.144471	1.45934	0.947097
Astrocyte	BRD8	PD	-0.999	17.1099	0.0997924	-1.64586	0.947097
Astrocyte	CANX	PD	-0.883488	7.6644	0.127192	-1.52527	0.947097
Astrocyte	CCDC192	PD	0.770518	0.538453	0.123546	1.54006	0.947097
Astrocyte	CDC25C	PD	-0.999	1.16003	0.0341927	-2.11779	0.947097
Astrocyte	CDKL3	PD	-0.689726	0.455898	0.105877	-1.617	0.947097
Astrocyte	CEP120	PD	0.727496	0.519137	0.122733	1.5434	0.947097
Astrocyte	COL4A3BP	PD	0.942828	0.917515	0.0340175	2.11986	0.947097
Astrocyte	DAP	PD	0.888612	0.979303	0.171796	1.36645	0.947097
Astrocyte	DPYSL3	PD	0.999	1.16719	0.0586052	1.89114	0.947097
Astrocyte	ERCC8	PD	-0.863208	1.20083	0.167598	-1.37996	0.947097
Astrocyte	ETF1	PD	-0.999	NA	0.0839045	-1.72847	0.947097
Astrocyte	FAF2	PD	0.997611	1.05849	0.103637	1.62747	0.947097
Astrocyte	FBN2	PD	0.860517	0.592969	0.142534	1.46642	0.947097
Astrocyte	FBXO38	PD	0.999	1.90421	0.065945	1.8388	0.947097
Astrocyte	FCHSD1	PD	0.999	1.0098	0.0908314	1.69103	0.947097
Astrocyte	G3BP1	PD	-0.999	0.985221	0.105905	-1.61688	0.947097
Astrocyte	GALNT10	PD	-0.99861	1.15357	0.145211	-1.45666	0.947097
Astrocyte	GIN1	PD	-0.999	0.564718	0.121107	-1.55014	0.947097
Astrocyte	JAKMIP2	PD	0.999	0.682962	0.0320738	2.14349	0.947097
Astrocyte	KCNMB1	PD	-0.987154	0.396612	0.0188463	-2.34856	0.947097
Astrocyte	KCNN2	PD	0.999	1.58257	0.140916	1.47239	0.947097
Astrocyte	LIFR	PD	-0.916443	1.13241	0.0992283	-1.64861	0.947097
Astrocyte	LINC01023	PD	-0.990766	0.518228	0.0732251	-1.79143	0.947097
Astrocyte	LINC01184	PD	-0.917792	0.535488	0.124455	-1.53634	0.947097
Astrocyte	LINC01554	PD	0.999	0.605185	0.0908188	1.69109	0.947097
Astrocyte	LINC02208	PD	0.928437	0.756305	0.162186	1.39776	0.947097
Astrocyte	LMNB1	PD	-0.868747	0.920416	0.0902536	-1.69406	0.947097
Astrocyte	MCC	PD	-0.999	1.1799	0.118514	-1.56104	0.947097
Astrocyte	MFAP3	PD	0.999	NA	0.0530628	1.93441	0.947097
Astrocyte	MXD3	PD	0.999	1.17857	0.113763	1.5815	0.947097
Astrocyte	PAM	PD	0.999	0.349439	0.102307	1.63377	0.947097
Astrocyte	PCDHB13	PD	0.93717	0.925987	0.161277	1.40079	0.947097
Astrocyte	PCDHB16	PD	0.999	0.599772	0.0282417	2.19391	0.947097
Astrocyte	PCDHB3	PD	-0.987986	0.656807	0.12838	-1.52052	0.947097
Astrocyte	PCDHB4	PD	-0.998628	0.414289	0.129494	-1.5161	0.947097
Astrocyte	PDLIM7	PD	-0.999	1.00654	0.154209	-1.42482	0.947097
Astrocyte	POLK	PD	0.999	0.437382	0.0169826	2.38709	0.947097
Astrocyte	PPIP5K2	PD	0.998819	NA	0.149702	1.44058	0.947097
Astrocyte	PURA	PD	-0.975423	0.827884	0.166694	-1.3829	0.947097
Astrocyte	RAB24	PD	0.999	0.821505	0.0304798	2.1638	0.947097
Astrocyte	RAI14	PD	-0.96519	0.909429	0.110858	-1.59435	0.947097
Astrocyte	RNF180	PD	0.999	1.92115	0.0717036	1.801	0.947097
Astrocyte	SAP30L	PD	0.999	NA	0.15517	1.4215	0.947097
Astrocyte	SIL1	PD	0.922077	NA	0.106156	1.61571	0.947097
Astrocyte	SMAD5	PD	0.999	1.18844	0.156129	1.41821	0.947097
Astrocyte	SPINK9	PD	0.999	0.693775	0.164388	1.39047	0.947097
Astrocyte	SQSTM1	PD	0.998474	2.51216	0.165768	1.38593	0.947097
Astrocyte	SREK1IP1	PD	-0.999	NA	0.0466852	-1.98914	0.947097
Astrocyte	TNIP1	PD	0.977796	0.791718	0.0506257	1.95464	0.947097
Astrocyte	TRAPPC13	PD	0.943122	NA	0.0914931	1.68757	0.947097
Astrocyte	WWC1	PD	0.969735	2.19602	0.0895139	1.69797	0.947097
Astrocyte	ACSL6	BD	0.999	0.80946	0.15816	1.41129	0.947097
Astrocyte	AGGF1	BD	-0.999	0.646161	0.0741118	-1.78592	0.947097
Astrocyte	CEP120	BD	0.988752	0.540314	0.114594	1.57788	0.947097
Astrocyte	CMYA5	BD	0.95885	1.15971	0.11664	1.56904	0.947097
Astrocyte	DAB2	BD	-0.913235	1.19248	0.14465	-1.45869	0.947097
Astrocyte	DIMT1	BD	0.999	NA	0.141305	1.47095	0.947097
Astrocyte	DNAJC21	BD	0.749788	0.370612	0.145032	1.4573	0.947097
Astrocyte	F2RL1	BD	-0.998496	0.405533	0.039697	-2.05689	0.947097
Astrocyte	FAM13B	BD	-0.868813	0.291412	0.067559	-1.82794	0.947097
Astrocyte	FAM193B	BD	0.999	NA	0.0436117	2.0178	0.947097
Astrocyte	IRF1	BD	-0.800567	0.662081	0.131153	-1.50957	0.947097
Astrocyte	KIF2A	BD	-0.999	NA	0.0792263	-1.75519	0.947097
Astrocyte	LARS	BD	0.971675	0.542404	0.159348	1.40727	0.947097
Astrocyte	MXD3	BD	-0.999	NA	0.0382185	-2.0725	0.947097
Astrocyte	MYOT	BD	-0.899335	0.36159	0.121352	-1.54913	0.947097
Astrocyte	NIM1K	BD	-0.999	NA	0.0433905	-2.01993	0.947097
Astrocyte	PCDHB3	BD	0.998436	1.89621	0.132625	1.50383	0.947097
Astrocyte	PCDHB4	BD	0.999	1.05187	0.12808	1.52172	0.947097
Astrocyte	PCDHB6	BD	0.999	0.833427	0.0847239	1.72391	0.947097
Astrocyte	PDE8B	BD	0.999	0.5682	0.0776491	1.76449	0.947097
Astrocyte	PDLIM7	BD	0.999	NA	0.0578219	1.89705	0.947097
Astrocyte	POLR3G	BD	-0.986121	1.24728	0.148428	-1.44511	0.947097
Astrocyte	RAB24	BD	-0.999	0.931445	0.11854	-1.56093	0.947097
Astrocyte	RAD1	BD	0.835893	0.709013	0.150282	1.43854	0.947097
Astrocyte	RICTOR	BD	-0.942685	17.5869	0.0554566	-1.91528	0.947097
Astrocyte	SIL1	BD	0.927658	NA	0.0789024	1.75709	0.947097
Astrocyte	SQSTM1	BD	0.999	1.54726	0.15636	1.41742	0.947097
Astrocyte	TSPAN17	BD	0.931676	0.54832	0.138621	1.48094	0.947097
Astrocyte	UBE2B	BD	0.890633	1.11074	0.0993292	1.64811	0.947097
Astrocyte	ZBED3	BD	0.998864	0.397553	0.0660335	1.8382	0.947097
Astrocyte	AC063979.2	MD	-0.934348	2.17408	0.171574	-1.36716	0.947097
Astrocyte	AC099522.2	MD	0.798562	0.290311	0.0404039	2.0496	0.947097
Astrocyte	AC112206.2	MD	-0.999	1.46455	0.0901017	-1.69486	0.947097
Astrocyte	AC137770.1	MD	-0.766896	0.370186	0.0691797	-1.81724	0.947097
Astrocyte	AHRR	MD	-0.965551	0.279202	0.119009	-1.55895	0.947097
Astrocyte	ARHGAP26	MD	-0.998347	0.227906	0.16652	-1.38347	0.947097
Astrocyte	ARRDC3	MD	-0.999	NA	0.092466	-1.68253	0.947097
Astrocyte	C5orf17	MD	0.999	0.927598	0.142012	1.46834	0.947097
Astrocyte	C6	MD	0.954612	0.563873	0.0157816	2.41393	0.947097
Astrocyte	CBY3	MD	-0.999	1.541	0.0257734	-2.22961	0.947097
Astrocyte	CCDC192	MD	-0.978861	NA	0.0111642	-2.53752	0.947097
Astrocyte	CCNJL	MD	0.677977	0.405063	0.138147	1.48273	0.947097
Astrocyte	CDC25C	MD	0.999	1.07138	0.0872189	1.71025	0.947097
Astrocyte	CDH10	MD	-0.755609	0.508505	0.114247	-1.57939	0.947097
Astrocyte	CDHR2	MD	-0.71254	0.461209	0.110515	-1.59588	0.947097
Astrocyte	CLK4	MD	-0.999	0.996746	0.078514	-1.75937	0.947097
Astrocyte	CPEB4	MD	-0.999	1.40325	0.108557	-1.60471	0.947097
Astrocyte	CREBRF	MD	-0.999	0.9029	0.0106803	-2.55299	0.947097
Astrocyte	CSNK1A1	MD	0.999	2.39698	0.0250052	2.24132	0.947097
Astrocyte	DCP2	MD	0.999	7.347	0.166211	1.38448	0.947097
Astrocyte	DIMT1	MD	0.998048	NA	0.0563624	1.90822	0.947097
Astrocyte	EPB41L4A	MD	-0.488472	0.322451	0.128268	-1.52097	0.947097
Astrocyte	ERAP2	MD	0.999	0.828871	0.105754	1.61758	0.947097
Astrocyte	ERBIN	MD	-0.901511	0.7618	0.0533686	-1.93193	0.947097
Astrocyte	FAM151B	MD	-0.938813	0.826833	0.0725538	-1.79563	0.947097
Astrocyte	FAM169A	MD	0.77361	0.692466	0.124789	1.53498	0.947097
Astrocyte	FASTKD3	MD	0.612874	0.445066	0.133764	1.49942	0.947097
Astrocyte	FBN2	MD	0.820265	0.537455	0.142025	1.46829	0.947097
Astrocyte	FCHSD1	MD	0.999	0.500448	0.0156902	2.41604	0.947097
Astrocyte	FEM1C	MD	0.903567	0.788885	0.147541	1.44827	0.947097
Astrocyte	G3BP1	MD	0.999	0.757239	0.111999	1.58927	0.947097
Astrocyte	HAVCR2	MD	-0.999	2.4724	0.077581	-1.7649	0.947097
Astrocyte	HEXB	MD	0.868085	0.593184	0.118815	1.55977	0.947097
Astrocyte	IL5	MD	0.994024	1.06348	0.102489	1.6329	0.947097
Astrocyte	KCNMB1	MD	-0.4018	0.273774	0.127585	-1.5237	0.947097
Astrocyte	KDM3B	MD	-0.966668	0.627947	0.126637	-1.5275	0.947097
Astrocyte	KIF2A	MD	-0.965456	NA	0.0274176	-2.20552	0.947097
Astrocyte	LARP1	MD	0.752134	0.258227	0.147992	1.44666	0.947097
Astrocyte	LINC01023	MD	0.999	0.672845	0.0716431	1.80138	0.947097
Astrocyte	LINC01485	MD	-0.999	0.835597	0.138057	-1.48306	0.947097
Astrocyte	LINC01554	MD	-0.999	1.18081	0.110066	-1.5979	0.947097
Astrocyte	LINC02060	MD	-0.94587	0.282941	0.049725	-1.96232	0.947097
Astrocyte	LINC02062	MD	0.999	NA	0.0526046	1.93815	0.947097
Astrocyte	LINC02102	MD	0.716876	0.527655	0.141493	1.47026	0.947097
Astrocyte	LINC02112	MD	0.581495	0.478653	0.115942	1.57204	0.947097
Astrocyte	LINC02196	MD	-0.753304	0.408529	0.0373923	-2.08145	0.947097
Astrocyte	LINC02241	MD	0.867903	0.595175	0.139576	1.47737	0.947097
Astrocyte	LMBRD2	MD	0.900224	1.05689	0.120864	1.55116	0.947097
Astrocyte	LPCAT1	MD	-0.999	NA	0.00975861	-2.58427	0.947097
Astrocyte	MCC	MD	0.90984	0.877834	0.0783904	1.7601	0.947097
Astrocyte	MCCC2	MD	-0.999	1.11303	0.0573118	-1.90093	0.947097
Astrocyte	MGAT4B	MD	0.653497	0.577625	0.1638	1.3924	0.947097
Astrocyte	NDST1	MD	-0.951279	1.2439	0.15565	-1.41986	0.947097
Astrocyte	NLN	MD	-0.999	0.991533	0.0496622	-1.96286	0.947097
Astrocyte	NME5	MD	-0.981208	0.435924	0.0419126	-2.03439	0.947097
Astrocyte	NUP155	MD	0.955172	0.96212	0.123497	1.54026	0.947097
Astrocyte	OCLN	MD	0.997454	1.03161	0.117554	1.56512	0.947097
Astrocyte	OSMR	MD	0.999	NA	0.0334401	2.12676	0.947097
Astrocyte	PCDHA1	MD	0.999	0.670905	0.100488	1.64249	0.947097
Astrocyte	PCDHB16	MD	0.998074	0.26576	0.0622949	1.86419	0.947097
Astrocyte	PCDHB2	MD	-0.827893	0.414694	0.100535	-1.64226	0.947097
Astrocyte	PCDHB4	MD	-0.888666	0.328166	0.0379273	-2.07564	0.947097
Astrocyte	PKD2L2	MD	-0.938532	0.984894	0.143855	-1.46159	0.947097
Astrocyte	PPWD1	MD	0.999	NA	0.116684	1.56885	0.947097
Astrocyte	PRDM6	MD	0.912418	0.804725	0.148125	1.44619	0.947097
Astrocyte	RAD1	MD	0.999	0.982976	0.0761596	1.77342	0.947097
Astrocyte	RFESD	MD	0.999	1.90676	0.0918496	1.68572	0.947097
Astrocyte	RMND5B	MD	0.731325	0.919061	0.121915	1.54678	0.947097
Astrocyte	RNF180	MD	0.997857	NA	0.111085	1.59334	0.947097
Astrocyte	RNF44	MD	0.703715	0.479949	0.154616	1.42341	0.947097
Astrocyte	ROPN1L	MD	0.999	0.779719	0.0978228	1.6555	0.947097
Astrocyte	SCAMP1	MD	-0.820418	0.359881	0.0844992	-1.72516	0.947097
Astrocyte	SFXN1	MD	-0.999	NA	0.0294295	-2.17769	0.947097
Astrocyte	SLC22A5	MD	0.836998	0.388008	0.0605226	1.87697	0.947097
Astrocyte	SLC38A9	MD	-0.9059	1.57552	0.172066	-1.3656	0.947097
Astrocyte	SPINK13	MD	-0.999	2.4476	0.0353181	-2.10469	0.947097
Astrocyte	SPINK5	MD	-0.938411	0.887656	0.151869	-1.43296	0.947097
Astrocyte	STK32A	MD	0.999	0.589072	0.0807316	1.74646	0.947097
Astrocyte	TENT4A	MD	0.999	0.62832	0.0114469	2.52875	0.947097
Astrocyte	TRAPPC13	MD	-0.929932	2.29934	0.100122	-1.64426	0.947097
Astrocyte	TRIM41	MD	-0.920056	NA	0.0837516	-1.72932	0.947097
Astrocyte	TRIO	MD	-0.681623	0.31168	0.00697104	-2.69822	0.947097
Astrocyte	YTHDC2	MD	-0.999	0.514982	0.0365777	-2.09045	0.947097
Astrocyte	ZCCHC10	MD	0.999	NA	0.132046	1.50608	0.947097
Astrocyte	ZNF346	MD	0.999	0.777592	0.0271729	2.20902	0.947097
Astrocyte	ZNF354B	MD	-0.523113	0.323382	0.0628626	-1.86016	0.947097
Astrocyte	AC002428.2	SZ	0.998087	0.314587	0.0426946	2.02669	0.947097
Astrocyte	AC005618.1	SZ	0.529189	0.351147	0.128242	1.52107	0.947097
Astrocyte	AC008608.2	SZ	-0.769375	0.413592	0.0429935	-2.02377	0.947097
Astrocyte	AC010245.2	SZ	0.865023	0.611021	0.0831674	1.7326	0.947097
Astrocyte	AC068658.1	SZ	-0.833114	2.70102	0.0838399	-1.72883	0.947097
Astrocyte	AC091826.2	SZ	0.847201	NA	0.145572	1.45535	0.947097
Astrocyte	AC093274.1	SZ	0.999	NA	0.0140892	2.45498	0.947097
Astrocyte	AC093523.1	SZ	-0.956545	1.79277	0.022907	-2.27498	0.947097
Astrocyte	AC106798.1	SZ	0.925857	0.676758	0.141631	1.46974	0.947097
Astrocyte	AC116362.1	SZ	-0.818145	0.497025	0.0130571	-2.48221	0.947097
Astrocyte	AC116366.3	SZ	0.918888	NA	0.16266	1.39618	0.947097
Astrocyte	ADAMTS16	SZ	-0.841298	0.680442	0.0460358	-1.99506	0.947097
Astrocyte	ADRA1B	SZ	0.870302	0.740583	0.0801386	1.74988	0.947097
Astrocyte	ANKH	SZ	0.909642	1.74222	0.0744085	1.78409	0.947097
Astrocyte	ARHGAP26	SZ	-0.678118	0.484362	0.140791	-1.47285	0.947097
Astrocyte	ARSB	SZ	0.582498	0.268679	0.0751122	1.77978	0.947097
Astrocyte	ATP6AP1L	SZ	-0.999	0.249647	0.011226	-2.53558	0.947097
Astrocyte	B4GALT7	SZ	0.999	1.37979	0.0839646	1.72813	0.947097
Astrocyte	BHMT	SZ	0.765414	0.209825	0.0353527	2.1043	0.947097
Astrocyte	BHMT2	SZ	0.892717	0.270589	0.0558447	1.91225	0.947097
Astrocyte	C5orf49	SZ	0.969981	0.694376	0.114418	1.57864	0.947097
Astrocyte	CDKL3	SZ	-0.708318	0.439985	0.0901974	-1.69436	0.947097
Astrocyte	CENPH	SZ	-0.999	0.538943	0.070723	-1.80725	0.947097
Astrocyte	CETN3	SZ	0.980602	2.97389	0.0514797	1.94746	0.947097
Astrocyte	CMYA5	SZ	0.999	1.56484	0.0215211	2.29872	0.947097
Astrocyte	CPLANE1	SZ	0.623602	0.639543	0.136403	1.48932	0.947097
Astrocyte	CSNK1A1	SZ	0.999	1.20657	0.151999	1.43251	0.947097
Astrocyte	CWC27	SZ	-0.990277	2.70436	0.132008	-1.50623	0.947097
Astrocyte	DCP2	SZ	-0.999	NA	0.154502	-1.42381	0.947097
Astrocyte	DDX46	SZ	0.612759	0.573316	0.148926	1.44333	0.947097
Astrocyte	DHX29	SZ	-0.999	NA	0.170736	-1.36984	0.947097
Astrocyte	DIMT1	SZ	0.999	1.72512	0.0959142	1.66499	0.947097
Astrocyte	DNAH5	SZ	-0.999	0.770531	0.139138	-1.47901	0.947097
Astrocyte	EGFLAM	SZ	-0.877224	0.512211	0.07504	-1.78022	0.947097
Astrocyte	ERGIC1	SZ	-0.999	0.995831	0.165862	-1.38562	0.947097
Astrocyte	F2RL1	SZ	-0.999	0.821094	0.0817441	-1.74065	0.947097
Astrocyte	FEM1C	SZ	0.946224	0.517692	0.168435	1.37725	0.947097
Astrocyte	FGF10	SZ	0.999	2.67508	0.169156	1.37492	0.947097
Astrocyte	GM2A	SZ	-0.976283	NA	0.0570678	-1.90279	0.947097
Astrocyte	IQGAP2	SZ	0.962008	NA	0.0778221	1.76347	0.947097
Astrocyte	IRF1	SZ	-0.898235	NA	0.127993	-1.52206	0.947097
Astrocyte	JMY	SZ	-0.543372	0.337057	0.123105	-1.54187	0.947097
Astrocyte	LEAP2	SZ	-0.98194	0.963107	0.0761737	-1.77333	0.947097
Astrocyte	LHFPL2	SZ	-0.667117	0.441023	0.0945754	-1.67174	0.947097
Astrocyte	LIFR	SZ	-0.749801	0.533339	0.0304064	-2.16476	0.947097
Astrocyte	LINC00461	SZ	0.771849	0.342045	0.0489173	1.96931	0.947097
Astrocyte	LINC01023	SZ	-0.999	NA	0.00225679	-3.05418	0.947097
Astrocyte	LINC02062	SZ	0.999	NA	0.00625351	2.73418	0.947097
Astrocyte	LINC02100	SZ	-0.400613	0.357856	0.154735	-1.423	0.947097
Astrocyte	LINC02150	SZ	-0.927805	0.502383	0.0757939	-1.77563	0.947097
Astrocyte	LVRN	SZ	0.999	NA	0.00911882	2.60757	0.947097
Astrocyte	MAST4	SZ	-0.999	0.819928	0.119975	-1.55488	0.947097
Astrocyte	MSH3	SZ	-0.74777	0.391628	0.0779714	-1.76258	0.947097
Astrocyte	MYO10	SZ	-0.999	0.229765	0.000806323	-3.35062	0.947097
Astrocyte	MYOT	SZ	-0.999	0.292534	0.0146874	-2.44	0.947097
Astrocyte	NME5	SZ	-0.999	0.580196	0.0466699	-1.98928	0.947097
Astrocyte	NSD1	SZ	0.891216	0.752731	0.101212	1.639	0.947097
Astrocyte	NSUN2	SZ	-0.997169	0.185167	0.0734536	-1.79	0.947097
Astrocyte	OSMR	SZ	0.913189	1.48989	0.101633	1.63699	0.947097
Astrocyte	PCDHB11	SZ	-0.983635	0.809429	0.058241	-1.89388	0.947097
Astrocyte	PDLIM7	SZ	0.999	0.408814	0.0649956	1.84529	0.947097
Astrocyte	PLAC8L1	SZ	0.770398	0.653117	0.0691569	1.81739	0.947097
Astrocyte	POLR3G	SZ	-0.999	0.606112	0.0248937	-2.24305	0.947097
Astrocyte	PPIP5K2	SZ	0.663548	0.484615	0.163343	1.39391	0.947097
Astrocyte	PPWD1	SZ	0.999	0.74522	0.0670821	1.83112	0.947097
Astrocyte	PRRC1	SZ	0.792451	0.400133	0.143161	1.46412	0.947097
Astrocyte	PURA	SZ	0.967566	0.485228	0.0780166	1.76231	0.947097
Astrocyte	RNF180	SZ	0.998706	0.348556	0.136817	1.48775	0.947097
Astrocyte	ROPN1L	SZ	0.999	0.777856	0.172336	1.36474	0.947097
Astrocyte	SAR1B	SZ	-0.64988	0.489643	0.112491	-1.58709	0.947097
Astrocyte	SFXN1	SZ	-0.999	NA	0.148255	-1.44572	0.947097
Astrocyte	SHROOM1	SZ	0.999	NA	0.0473171	1.98345	0.947097
Astrocyte	SIMC1	SZ	0.999	0.5066	0.0764473	1.77168	0.947097
Astrocyte	SLC25A48	SZ	0.999	0.395068	0.00401271	2.87716	0.947097
Astrocyte	SLC26A2	SZ	0.817804	0.516998	0.168472	1.37713	0.947097
Astrocyte	SLC4A9	SZ	-0.996527	0.169554	0.0256391	-2.23163	0.947097
Astrocyte	SPINK13	SZ	-0.934558	0.6643	0.132837	-1.50301	0.947097
Astrocyte	SREK1	SZ	-0.91843	0.758033	0.140599	-1.47357	0.947097
Astrocyte	SSBP2	SZ	0.999	1.08283	0.0620079	1.86624	0.947097
Astrocyte	THG1L	SZ	0.920478	0.509144	0.139388	1.47807	0.947097
Astrocyte	UBE2D2	SZ	-0.999	NA	0.0877826	-1.70721	0.947097
Astrocyte	WDR70	SZ	-0.668996	0.375121	0.154717	-1.42306	0.947097
Astrocyte	AC002428.2	AD	-0.825715	0.530844	0.0859652	-1.71708	0.947097
Astrocyte	AC025171.4	AD	0.999	1.12425	0.162685	1.3961	0.947097
Astrocyte	AC025181.2	AD	0.997158	NA	0.112438	1.58733	0.947097
Astrocyte	AC093523.1	AD	-0.951907	2.32206	0.132857	-1.50293	0.947097
Astrocyte	AC099522.2	AD	0.999	1.58397	0.138598	1.48103	0.947097
Astrocyte	AC113414.1	AD	0.999	1.1474	0.0862549	1.71549	0.947097
Astrocyte	AC126768.2	AD	-0.999	0.82147	0.0233784	-2.26719	0.947097
Astrocyte	AC137770.1	AD	0.518338	0.394139	0.150081	1.43925	0.947097
Astrocyte	AC244517.10	AD	0.968524	0.489892	0.0384202	2.07034	0.947097
Astrocyte	ADAMTS16	AD	0.980408	0.713937	0.135439	1.49299	0.947097
Astrocyte	AGGF1	AD	-0.999	1.37878	0.130391	-1.51256	0.947097
Astrocyte	ATPSCKMT	AD	0.999	0.711787	0.0766789	1.77029	0.947097
Astrocyte	BHMT2	AD	-0.624636	0.423384	0.145055	-1.45722	0.947097
Astrocyte	C5orf34	AD	-0.856165	0.356882	0.119338	-1.55756	0.947097
Astrocyte	CCNH	AD	0.610419	0.350933	0.162402	1.39704	0.947097
Astrocyte	CCNJL	AD	0.878843	0.475351	0.137421	1.48546	0.947097
Astrocyte	CDC25C	AD	-0.839841	0.523456	0.108116	-1.60672	0.947097
Astrocyte	CDH10	AD	-0.999	NA	0.113869	-1.58104	0.947097
Astrocyte	CLINT1	AD	-0.698658	0.362653	0.0435019	-2.01886	0.947097
Astrocyte	COL23A1	AD	0.76282	0.575634	0.12912	1.51758	0.947097
Astrocyte	CREBRF	AD	0.999	1.32471	0.0960085	1.66452	0.947097
Astrocyte	CSNK1G3	AD	0.999	0.720485	0.104517	1.62334	0.947097
Astrocyte	DAB2	AD	-0.999	0.818485	0.120782	-1.5515	0.947097
Astrocyte	DCP2	AD	-0.999	NA	0.133327	-1.50111	0.947097
Astrocyte	DMGDH	AD	-0.664938	0.288381	0.0654955	-1.84186	0.947097
Astrocyte	DNAJC18	AD	-0.578615	0.622667	0.158568	-1.4099	0.947097
Astrocyte	F2R	AD	-0.747364	0.584098	0.128851	-1.51865	0.947097
Astrocyte	F2RL1	AD	-0.999	1.03661	0.0360134	-2.09678	0.947097
Astrocyte	FAM114A2	AD	-0.891928	0.36498	0.0760001	-1.77438	0.947097
Astrocyte	FAM13B	AD	-0.999	NA	0.0404625	-2.049	0.947097
Astrocyte	FAM172A	AD	-0.871215	0.849938	0.146919	-1.4505	0.947097
Astrocyte	FASTKD3	AD	0.814064	0.435816	0.0911931	1.68914	0.947097
Astrocyte	FCHSD1	AD	0.999	1.67643	0.110977	1.59382	0.947097
Astrocyte	H2AFY	AD	-0.999	NA	0.145421	-1.4559	0.947097
Astrocyte	HARS2	AD	0.831593	0.462422	0.141044	1.47192	0.947097
Astrocyte	HAVCR2	AD	0.730636	NA	0.0832214	1.73229	0.947097
Astrocyte	HMMR	AD	-0.999	1.60985	0.145321	-1.45626	0.947097
Astrocyte	HSPA9	AD	0.999	3.85437	0.100199	1.64389	0.947097
Astrocyte	IL5	AD	-0.999	1.51596	0.120382	-1.55317	0.947097
Astrocyte	IPO11	AD	0.999	0.797156	0.118215	1.56231	0.947097
Astrocyte	IRF1	AD	0.905171	NA	0.085368	1.72035	0.947097
Astrocyte	ITK	AD	-0.980486	0.366675	0.045353	-2.00137	0.947097
Astrocyte	KCNMB1	AD	0.999	0.829155	0.0114839	2.52762	0.947097
Astrocyte	LARP1	AD	0.564884	0.37137	0.11244	1.58732	0.947097
Astrocyte	LARS	AD	0.999	NA	0.0547028	1.92123	0.947097
Astrocyte	LINC01023	AD	0.999	NA	0.120749	1.55164	0.947097
Astrocyte	LINC01933	AD	0.755784	0.397679	0.132955	1.50255	0.947097
Astrocyte	LINC01948	AD	-0.862128	0.475785	0.0572983	-1.90103	0.947097
Astrocyte	LINC02150	AD	-0.999	0.54183	0.0241753	-2.25433	0.947097
Astrocyte	LINC02228	AD	-0.74756	0.57954	0.14577	-1.45464	0.947097
Astrocyte	LMNB1-DT	AD	0.972512	NA	0.0828118	1.7346	0.947097
Astrocyte	MIR583HG	AD	0.937049	0.897841	0.0627789	1.86075	0.947097
Astrocyte	MXD3	AD	0.999	0.51892	0.123143	1.54171	0.947097
Astrocyte	NR3C1	AD	-0.923094	0.582383	0.13097	-1.51029	0.947097
Astrocyte	NSD1	AD	0.639582	0.680386	0.123455	1.54043	0.947097
Astrocyte	PCDHA1	AD	0.999	0.912303	0.149767	1.44035	0.947097
Astrocyte	PCDHB12	AD	0.648444	0.476882	0.121238	1.5496	0.947097
Astrocyte	PCDHB9	AD	0.999	2.12203	0.00342982	2.92633	0.947097
Astrocyte	PDGFRB	AD	-0.728115	0.543962	0.116413	-1.57001	0.947097
Astrocyte	PKD2L2	AD	0.999	NA	0.0816873	1.74098	0.947097
Astrocyte	PTCD2	AD	-0.960617	NA	0.160846	-1.40223	0.947097
Astrocyte	PWWP2A	AD	0.862524	0.720877	0.0823203	1.73738	0.947097
Astrocyte	RAD50	AD	0.969538	1.0894	0.032884	2.1335	0.947097
Astrocyte	RAI14	AD	0.877591	0.715527	0.0833703	1.73146	0.947097
Astrocyte	RICTOR	AD	-0.993697	NA	0.0198545	-2.32909	0.947097
Astrocyte	RMND5B	AD	0.999	1.13915	0.0314851	2.15089	0.947097
Astrocyte	RUFY1	AD	0.999	0.862145	0.122775	1.54323	0.947097
Astrocyte	SGCD	AD	-0.999	NA	0.11876	-1.56	0.947097
Astrocyte	SIL1	AD	0.999	NA	0.0864215	1.71458	0.947097
Astrocyte	SLC12A7	AD	0.999	0.792214	0.0334796	2.12628	0.947097
Astrocyte	SLC25A48	AD	-0.999	0.728136	0.0804547	-1.74805	0.947097
Astrocyte	SLC45A2	AD	-0.765882	0.590798	0.17283	-1.36317	0.947097
Astrocyte	SMAD5	AD	0.999	NA	0.0729673	1.79304	0.947097
Astrocyte	SPINK13	AD	0.999	1.02651	0.123577	1.53993	0.947097
Astrocyte	SRA1	AD	-0.999	0.154733	0.00110115	-3.26332	0.947097
Astrocyte	SSBP2	AD	-0.971108	1.23567	0.139688	-1.47695	0.947097
Astrocyte	TIGD6	AD	0.864343	0.601679	0.0598725	1.88173	0.947097
Astrocyte	VCAN	AD	-0.841459	0.674803	0.128281	-1.52092	0.947097
Astrocyte	WDR70	AD	-0.879671	0.795392	0.0309582	-2.15761	0.947097
Astrocyte	YTHDC2	AD	0.999	NA	0.128759	1.51901	0.947097
Astrocyte	ZBED3	AD	0.999	1.45346	0.0921355	1.68424	0.947097
Astrocyte	ZCCHC10	AD	-0.999	NA	0.0586812	-1.89057	0.947097
Astrocyte	ZNF608	AD	-0.999	1.48323	0.109051	-1.60247	0.947097
Astrocyte	AFDN-DT	MS	0.833586	1.65588	0.158005	1.41181	0.947097
Astrocyte	AL024498.2	MS	0.952981	1.36488	0.0508731	1.95255	0.947097
Astrocyte	AL357052.1	MS	-0.999	NA	0.0638521	-1.85321	0.947097
Astrocyte	AL359643.2	MS	0.999	1.21443	0.147522	1.44834	0.947097
Astrocyte	AL589666.1	MS	0.919921	0.999284	0.0765221	1.77123	0.947097
Astrocyte	ASF1A	MS	-0.999	0.784267	0.0659113	-1.83903	0.947097
Astrocyte	BTBD9	MS	-0.907085	1.45991	0.0795417	-1.75335	0.947097
Astrocyte	BTN2A1	MS	0.963398	1.12138	0.0636008	1.85497	0.947097
Astrocyte	BTN3A2	MS	-0.999	NA	0.134292	-1.49739	0.947097
Astrocyte	CD2AP	MS	-0.819108	0.460814	0.0731651	-1.7918	0.947097
Astrocyte	CDKAL1	MS	0.999	0.820806	0.0888304	1.7016	0.947097
Astrocyte	CEP85L	MS	0.948425	1.07111	0.0277295	2.20109	0.947097
Astrocyte	CYP39A1	MS	-0.688229	0.469279	0.172866	-1.36305	0.947097
Astrocyte	DCBLD1	MS	-0.999	0.265624	0.0129604	-2.48485	0.947097
Astrocyte	ECT2L	MS	-0.909552	0.900038	0.0915744	-1.68715	0.947097
Astrocyte	ERMARD	MS	0.999	0.396131	0.0318531	2.14625	0.947097
Astrocyte	GJA1	MS	-0.937047	0.836364	0.147916	-1.44693	0.947097
Astrocyte	ITPR3	MS	0.727576	0.718787	0.145674	1.45498	0.947097
Astrocyte	MCM3	MS	0.980631	0.803287	0.124815	1.53487	0.947097
Astrocyte	MCUR1	MS	-0.923068	0.479373	0.0161348	-2.40585	0.947097
Astrocyte	MFSD4B	MS	-0.998218	0.320352	0.0859443	-1.71719	0.947097
Astrocyte	NT5E	MS	-0.999	0.630522	0.117888	-1.5637	0.947097
Astrocyte	PAK1IP1	MS	-0.928204	NA	0.0654793	-1.84197	0.947097
Astrocyte	PLAGL1	MS	0.676535	0.43036	0.160259	1.4042	0.947097
Astrocyte	PLN	MS	0.777838	0.56134	0.129466	1.51621	0.947097
Astrocyte	PNLDC1	MS	0.999	0.918066	0.0557042	1.91334	0.947097
Astrocyte	RARS2	MS	0.966232	0.295103	0.07842	1.75993	0.947097
Astrocyte	RNF144B	MS	0.961574	2.46211	0.057382	1.90039	0.947097
Astrocyte	RNF146	MS	0.754441	0.363369	0.0734313	1.79014	0.947097
Astrocyte	RTN4IP1	MS	-0.830114	0.840539	0.156264	-1.41775	0.947097
Astrocyte	SAMD3	MS	0.999	1.13815	0.0956744	1.6662	0.947097
Astrocyte	SERAC1	MS	-0.999	0.325082	0.0115312	-2.52618	0.947097
Astrocyte	SFT2D1	MS	0.999	NA	0.0396151	2.05774	0.947097
Astrocyte	SLC22A3	MS	0.999	0.647628	0.0354837	2.10279	0.947097
Astrocyte	TAGAP	MS	0.998614	0.341975	0.053988	1.92693	0.947097
Astrocyte	TUBE1	MS	-0.999	0.919743	0.149111	-1.44268	0.947097
Astrocyte	ZUP1	MS	0.807263	0.566886	0.147621	1.44798	0.947097
Astrocyte	AFG1L	PD	0.801925	0.709153	0.147453	1.44859	0.947097
Astrocyte	AK9	PD	-0.894907	3.96603	0.127814	-1.52278	0.947097
Astrocyte	AL021408.1	PD	-0.946706	1.11437	0.163868	-1.39218	0.947097
Astrocyte	AL024498.1	PD	0.681838	0.762753	0.100743	1.64126	0.947097
Astrocyte	AL080250.1	PD	-0.868391	0.32428	0.1461	-1.45344	0.947097
Astrocyte	AL159163.1	PD	0.999	1.06293	0.087032	1.71127	0.947097
Astrocyte	AL589826.2	PD	-0.947594	1.83695	0.0102109	-2.5686	0.947097
Astrocyte	C6orf62	PD	0.909322	0.832819	0.163099	1.39472	0.947097
Astrocyte	CDKN1A	PD	0.999	1.32157	0.105476	1.61886	0.947097
Astrocyte	COL10A1	PD	0.999	0.640059	0.149411	1.44161	0.947097
Astrocyte	COQ3	PD	0.969388	3.72633	0.105509	1.61871	0.947097
Astrocyte	CUL9	PD	-0.999	0.547582	0.06068	-1.87582	0.947097
Astrocyte	ECT2L	PD	-0.921234	0.92941	0.134499	-1.49659	0.947097
Astrocyte	ENPP5	PD	0.978691	0.46185	0.126313	1.5288	0.947097
Astrocyte	FBXL4	PD	0.949104	1.14119	0.116029	1.57166	0.947097
Astrocyte	FGFR1OP	PD	0.999	0.665608	0.0188146	2.34918	0.947097
Astrocyte	FRS3	PD	-0.982672	0.724195	0.037708	-2.07801	0.947097
Astrocyte	GMDS	PD	0.691606	0.477516	0.104127	1.62517	0.947097
Astrocyte	GNMT	PD	-0.999	1.36992	0.018862	-2.34825	0.947097
Astrocyte	GPLD1	PD	0.999	1.00035	0.124166	1.53752	0.947097
Astrocyte	GTPBP2	PD	-0.999	0.548174	0.0320302	-2.14403	0.947097
Astrocyte	HIST1H2BD	PD	-0.945275	0.726816	0.088094	-1.70554	0.947097
Astrocyte	HMGCLL1	PD	0.955595	1.93174	0.121293	1.54937	0.947097
Astrocyte	KLHL32	PD	-0.894475	1.4177	0.096814	-1.6605	0.947097
Astrocyte	L3MBTL3	PD	0.598957	0.447031	0.153625	1.42684	0.947097
Astrocyte	LINC01013	PD	-0.999	2.42939	0.083693	-1.72965	0.947097
Astrocyte	LINC01600	PD	0.999	0.530711	0.0106105	2.55527	0.947097
Astrocyte	MAP3K5	PD	0.998826	0.473315	0.096758	1.66078	0.947097
Astrocyte	MCUR1	PD	0.841288	0.929905	0.144536	1.4591	0.947097
Astrocyte	MOXD1	PD	-0.999	19.5596	0.0665502	-1.8347	0.947097
Astrocyte	NFYA	PD	0.999	0.654919	0.0230459	2.27267	0.947097
Astrocyte	ORC3	PD	0.891811	1.77586	0.144513	1.45919	0.947097
Astrocyte	PGM3	PD	0.999	0.621776	0.0235496	2.2644	0.947097
Astrocyte	PHACTR1	PD	0.999	NA	0.161795	1.39906	0.947097
Astrocyte	PSMG4	PD	0.999	0.634292	0.0591418	1.88714	0.947097
Astrocyte	QKI	PD	0.99858	1.18056	0.120818	1.55135	0.947097
Astrocyte	QRSL1	PD	-0.999	1.04078	0.162578	-1.39645	0.947097
Astrocyte	RARS2	PD	0.922686	0.423197	0.0190516	2.34452	0.947097
Astrocyte	RNF217	PD	0.999	NA	0.153893	1.42591	0.947097
Astrocyte	SERPINB9	PD	-0.715329	0.484351	0.171329	-1.36795	0.947097
Astrocyte	SLC18B1	PD	0.999	0.787496	0.0858869	1.71751	0.947097
Astrocyte	SMIM8	PD	-0.998386	0.280824	0.0268253	-2.21405	0.947097
Astrocyte	SYNCRIP	PD	-0.999	NA	0.0945217	-1.67201	0.947097
Astrocyte	TAF8	PD	0.999	0.927263	0.121756	1.54745	0.947097
Astrocyte	TFEB	PD	-0.98242	0.927294	0.0806148	-1.74713	0.947097
Astrocyte	TMEM170B	PD	0.999	1.0097	0.0714642	1.80252	0.947097
Astrocyte	TMEM200A	PD	0.930324	0.754477	0.149147	1.44255	0.947097
Astrocyte	TPD52L1	PD	0.912699	0.763187	0.0857452	1.71828	0.947097
Astrocyte	TRAM2	PD	0.953606	NA	0.110929	1.59403	0.947097
Astrocyte	TRMT11	PD	-0.973887	0.737594	0.0481073	-1.97642	0.947097
Astrocyte	UBE3D	PD	0.921376	0.40672	0.0979985	1.65464	0.947097
Astrocyte	UBR2	PD	-0.999	0.790927	0.0964288	-1.66242	0.947097
Astrocyte	UNC5CL	PD	0.86558	0.759467	0.14701	1.45017	0.947097
Astrocyte	USP49	PD	0.788235	0.550938	0.112984	1.58492	0.947097
Astrocyte	Z97205.2	PD	0.999	1.02132	0.129869	1.51462	0.947097
Astrocyte	ZUP1	PD	0.967568	1.53019	0.13672	1.48812	0.947097
Astrocyte	ABCC10	BD	0.617826	0.397663	0.1517	1.43355	0.947097
Astrocyte	AL024498.2	BD	-0.946462	0.872517	0.0854414	-1.71995	0.947097
Astrocyte	AL080250.1	BD	0.874321	9.18106	0.0639741	1.85236	0.947097
Astrocyte	B3GALT4	BD	-0.999	0.32461	0.0311096	-2.15567	0.947097
Astrocyte	CDC5L	BD	-0.763799	1.044	0.0861897	-1.71585	0.947097
Astrocyte	CDYL	BD	-0.999	1.15814	0.116887	-1.56798	0.947097
Astrocyte	CLDN20	BD	-0.998568	0.363984	0.0812868	-1.74327	0.947097
Astrocyte	COL10A1	BD	0.873624	0.276599	0.0599589	1.8811	0.947097
Astrocyte	COL21A1	BD	-0.958866	1.62642	0.159823	-1.40567	0.947097
Astrocyte	CUL9	BD	-0.883961	0.35448	0.0230388	-2.27279	0.947097
Astrocyte	CYB5R4	BD	0.999	NA	0.031663	2.14864	0.947097
Astrocyte	DCBLD1	BD	-0.99889	0.483929	0.0513192	-1.9488	0.947097
Astrocyte	DSE	BD	-0.997331	0.520193	0.10007	-1.64452	0.947097
Astrocyte	DTNBP1	BD	-0.999	1.56578	0.148427	-1.44511	0.947097
Astrocyte	ECT2L	BD	-0.947789	0.56473	0.0425298	-2.0283	0.947097
Astrocyte	FARS2	BD	-0.960032	0.814103	0.061917	-1.86689	0.947097
Astrocyte	GFRAL	BD	0.979466	0.94089	0.0654684	1.84205	0.947097
Astrocyte	GVQW2	BD	-0.796675	0.588249	0.100896	-1.64053	0.947097
Astrocyte	HEBP2	BD	0.999	0.798083	0.0975795	1.6567	0.947097
Astrocyte	MAK	BD	0.999	0.633786	0.0402844	2.05082	0.947097
Astrocyte	ME1	BD	0.999	0.209469	0.0278277	2.19971	0.947097
Astrocyte	MRS2	BD	0.94444	1.06889	0.161503	1.40004	0.947097
Astrocyte	PGM3	BD	-0.999	0.498527	0.0396154	-2.05774	0.947097
Astrocyte	PLN	BD	0.999	NA	0.0467666	1.98841	0.947097
Astrocyte	PPARD	BD	-0.883523	1.20144	0.171141	-1.36855	0.947097
Astrocyte	PTK7	BD	-0.796776	0.694428	0.13547	-1.49287	0.947097
Astrocyte	SERAC1	BD	0.998684	0.450221	0.159628	1.40632	0.947097
Astrocyte	SNX9	BD	0.999	1.59282	0.077516	1.76528	0.947097
Astrocyte	SOD2	BD	-0.865044	1.39398	0.118496	-1.56112	0.947097
Astrocyte	SYNGAP1	BD	-0.92277	0.715399	0.101784	-1.63626	0.947097
Astrocyte	TEAD3	BD	-0.889608	0.647977	0.0787884	-1.75776	0.947097
Astrocyte	TFB1M	BD	-0.999	0.382105	0.00204892	-3.08305	0.947097
Astrocyte	TRMT11	BD	-0.999	NA	0.169817	-1.37279	0.947097
Astrocyte	WTAP	BD	-0.784377	0.556969	0.0785268	-1.7593	0.947097
Astrocyte	ZDHHC14	BD	0.999	0.953744	0.084709	1.72399	0.947097
Astrocyte	ZNF76	BD	-0.999	14.6249	0.0488003	-1.97033	0.947097
Astrocyte	ZUP1	BD	0.999	0.680351	0.0157127	2.41552	0.947097
Astrocyte	AARS2	MD	0.60934	0.42396	0.128781	1.51893	0.947097
Astrocyte	AFDN	MD	-0.999	NA	0.0799684	-1.75087	0.947097
Astrocyte	AIG1	MD	-0.963629	0.770902	0.168205	-1.37799	0.947097
Astrocyte	AL031056.1	MD	-0.999	NA	0.072787	-1.79416	0.947097
Astrocyte	AL132996.1	MD	-0.999	0.892502	0.0630525	-1.85882	0.947097
Astrocyte	AL138720.1	MD	0.780333	0.620515	0.126893	1.52647	0.947097
Astrocyte	AL356277.3	MD	-0.999	0.809502	0.148706	-1.44412	0.947097
Astrocyte	AL357052.1	MD	-0.784147	0.34041	0.129929	-1.51438	0.947097
Astrocyte	AL359715.3	MD	-0.999	2.90489	0.0425218	-2.02838	0.947097
Astrocyte	AL445430.1	MD	-0.998956	NA	0.132434	-1.50457	0.947097
Astrocyte	AL589740.1	MD	0.451065	0.290415	0.171771	1.36654	0.947097
Astrocyte	AL590867.1	MD	0.557098	0.365525	0.141324	1.47088	0.947097
Astrocyte	ARID1B	MD	0.906981	0.479347	0.0629834	1.85931	0.947097
Astrocyte	B3GALT4	MD	-0.997199	0.290886	0.146685	-1.45134	0.947097
Astrocyte	BCKDHB	MD	-0.851879	0.493064	0.0701077	-1.81121	0.947097
Astrocyte	C6orf106	MD	0.999	1.61501	0.129965	1.51424	0.947097
Astrocyte	C6orf58	MD	0.999	2.71904	0.162406	1.39702	0.947097
Astrocyte	CASP8AP2	MD	-0.99833	0.371599	0.0480011	-1.97736	0.947097
Astrocyte	CCNC	MD	-0.888667	0.726746	0.0832914	-1.7319	0.947097
Astrocyte	CD164	MD	-0.999	NA	0.0164259	-2.39931	0.947097
Astrocyte	CDKAL1	MD	0.997801	0.598263	0.0573755	1.90044	0.947097
Astrocyte	CEP57L1	MD	-0.999	NA	0.0200398	-2.3256	0.947097
Astrocyte	CGAS	MD	0.919081	0.909214	0.0612534	1.87166	0.947097
Astrocyte	CLIC5	MD	-0.999	NA	0.0175898	-2.37414	0.947097
Astrocyte	CMTR1	MD	-0.999	0.481455	0.0229622	-2.27406	0.947097
Astrocyte	COL10A1	MD	0.935781	0.592538	0.168925	1.37567	0.947097
Astrocyte	COQ3	MD	0.777832	0.612503	0.116628	1.56909	0.947097
Astrocyte	CUL7	MD	-0.623418	0.389244	0.0966232	-1.66145	0.947097
Astrocyte	DCBLD1	MD	-0.997802	0.587474	0.122657	-1.54372	0.947097
Astrocyte	DTNBP1	MD	-0.999	0.781182	0.0208577	-2.31055	0.947097
Astrocyte	DYNLT1	MD	-0.998876	0.208632	0.00137447	-3.19996	0.947097
Astrocyte	ELOVL2	MD	0.999	1.20638	0.0294947	2.17681	0.947097
Astrocyte	ENPP4	MD	-0.999	NA	0.0528092	-1.93648	0.947097
Astrocyte	ESR1	MD	0.423591	0.271997	0.135465	1.49289	0.947097
Astrocyte	FAM135A	MD	-0.896163	0.772806	0.117316	-1.56614	0.947097
Astrocyte	FBXL4	MD	0.874143	0.532752	0.0975224	1.65699	0.947097
Astrocyte	FKBP5	MD	-0.753339	0.710842	0.138514	-1.48135	0.947097
Astrocyte	FNDC1	MD	0.547706	0.400488	0.157179	1.41462	0.947097
Astrocyte	FOXP4	MD	0.999	1.24328	0.163576	1.39314	0.947097
Astrocyte	FRS3	MD	0.667253	0.546449	0.150085	1.43923	0.947097
Astrocyte	GJA1	MD	-0.94144	0.574976	0.073336	-1.79073	0.947097
Astrocyte	HACE1	MD	0.959019	0.306979	0.00555236	2.77311	0.947097
Astrocyte	HEY2	MD	0.932891	0.352578	0.0150934	2.43013	0.947097
Astrocyte	HIST1H4H	MD	-0.999	2.27624	0.144402	-1.45959	0.947097
Astrocyte	HLA-DMA	MD	-0.786827	0.507244	0.0961501	-1.66381	0.947097
Astrocyte	KLC4	MD	-0.671253	0.539889	0.168136	-1.37822	0.947097
Astrocyte	LAMA4	MD	-0.881246	0.555733	0.0552708	-1.91674	0.947097
Astrocyte	LCA5	MD	-0.999	0.491685	0.0212989	-2.30264	0.947097
Astrocyte	LEMD2	MD	-0.846807	0.673767	0.0687489	-1.82007	0.947097
Astrocyte	LINC00574	MD	-0.77212	0.483854	0.0903523	-1.69354	0.947097
Astrocyte	LINC02519	MD	0.999	0.300423	0.00322096	2.94582	0.947097
Astrocyte	LINC02525	MD	0.998718	0.462402	0.133634	1.49992	0.947097
Astrocyte	LTV1	MD	-0.999	1.20207	0.0306667	-2.16137	0.947097
Astrocyte	LYRM4	MD	0.648109	0.289872	0.0320998	2.14317	0.947097
Astrocyte	MAP3K4	MD	0.928269	1.02381	0.0598444	1.88194	0.947097
Astrocyte	MAP3K5	MD	-0.743945	0.315977	0.0402699	-2.05097	0.947097
Astrocyte	MAPK14	MD	0.856107	0.507856	0.101691	1.63671	0.947097
Astrocyte	MDGA1	MD	-0.790992	0.275	0.0187831	-2.34981	0.947097
Astrocyte	MTO1	MD	0.906334	0.950806	0.141594	1.46988	0.947097
Astrocyte	MYLK4	MD	0.981917	0.643856	0.133169	1.50172	0.947097
Astrocyte	NFYA	MD	0.732235	0.448761	0.159121	1.40804	0.947097
Astrocyte	NUP43	MD	0.999	NA	0.110208	1.59726	0.947097
Astrocyte	OGFRL1	MD	-0.769443	0.622183	0.147691	-1.44774	0.947097
Astrocyte	PEX7	MD	-0.839855	0.551985	0.0864421	-1.71447	0.947097
Astrocyte	PLAGL1	MD	0.733231	0.444419	0.0907888	1.69125	0.947097
Astrocyte	PLEKHG1	MD	0.974599	0.561476	0.152896	1.42938	0.947097
Astrocyte	PPIL4	MD	-0.999	NA	0.122281	-1.54527	0.947097
Astrocyte	PRIM2	MD	0.965872	0.404682	0.0397817	2.05601	0.947097
Astrocyte	PXT1	MD	0.745757	0.471767	0.149923	1.4398	0.947097
Astrocyte	QKI	MD	-0.999	NA	0.102862	-1.63113	0.947097
Astrocyte	RNF8	MD	0.487003	0.371859	0.161962	1.3985	0.947097
Astrocyte	RREB1	MD	0.999	0.991643	0.144201	1.46032	0.947097
Astrocyte	SAYSD1	MD	-0.723162	0.45715	0.103284	-1.62914	0.947097
Astrocyte	SCAF8	MD	0.999	0.593163	0.0907128	1.69165	0.947097
Astrocyte	SERPINB1	MD	-0.998845	0.418253	0.0738002	-1.78785	0.947097
Astrocyte	SERPINB9	MD	-0.999	0.51773	0.0246663	-2.24659	0.947097
Astrocyte	SH3BGRL2	MD	-0.999	0.492409	0.0105654	-2.55675	0.947097
Astrocyte	SLC35B3	MD	-0.999	0.696145	0.0934296	-1.67758	0.947097
Astrocyte	SMPD2	MD	0.999	2.49071	0.153768	1.42635	0.947097
Astrocyte	SNRNP48	MD	0.999	1.05497	0.148664	1.44427	0.947097
Astrocyte	SOBP	MD	-0.901206	0.428885	0.0106013	-2.55557	0.947097
Astrocyte	STXBP5	MD	-0.882168	0.418397	0.0336503	-2.12424	0.947097
Astrocyte	SYCP2L	MD	-0.978262	0.599912	0.030584	-2.16244	0.947097
Astrocyte	TAF8	MD	0.7841	0.34149	0.100317	1.64332	0.947097
Astrocyte	TAP1	MD	-0.934137	0.904511	0.156345	-1.41747	0.947097
Astrocyte	TDP2	MD	0.919647	0.788294	0.0594562	1.8848	0.947097
Astrocyte	TMEM181	MD	0.726901	0.489867	0.139208	1.47875	0.947097
Astrocyte	TNFAIP3	MD	-0.964492	0.479278	0.0038763	-2.88806	0.947097
Astrocyte	TPD52L1	MD	0.999	0.521648	0.00492791	2.81171	0.947097
Astrocyte	TRERF1	MD	0.885531	0.732481	0.150717	1.437	0.947097
Astrocyte	TTBK1	MD	0.938995	0.777746	0.00354462	2.91608	0.947097
Astrocyte	TXLNB	MD	0.676235	0.426882	0.0894902	1.69809	0.947097
Astrocyte	UBE3D	MD	0.993105	NA	0.0205051	2.31698	0.947097
Astrocyte	UHRF1BP1	MD	0.99869	0.241628	0.0160514	2.40775	0.947097
Astrocyte	UTRN	MD	-0.999	0.438527	0.00629421	-2.73205	0.947097
Astrocyte	VPS52	MD	-0.943794	1.46873	0.122631	-1.54382	0.947097
Astrocyte	VTA1	MD	-0.494021	0.292329	0.100697	-1.64148	0.947097
Astrocyte	XPO5	MD	-0.560333	0.375843	0.157627	-1.4131	0.947097
Astrocyte	ZBTB22	MD	0.922504	0.449888	0.0120176	2.51163	0.947097
Astrocyte	ZNF318	MD	0.905533	0.572177	0.0527594	1.93688	0.947097
Astrocyte	AFDN	SZ	-0.961331	NA	0.136892	-1.48746	0.947097
Astrocyte	AL023806.1	SZ	0.595293	0.697907	0.0645836	1.84813	0.947097
Astrocyte	AL031056.1	SZ	-0.756237	0.401542	0.0624154	-1.86333	0.947097
Astrocyte	AL357052.1	SZ	0.999	0.932843	0.143009	1.46468	0.947097
Astrocyte	AL357507.1	SZ	-0.986739	NA	0.0940464	-1.67443	0.947097
Astrocyte	AL450332.1	SZ	-0.998838	0.381823	0.0604937	-1.87718	0.947097
Astrocyte	AL589826.2	SZ	-0.999	0.345287	0.00989095	-2.57962	0.947097
Astrocyte	AL590867.1	SZ	0.931568	0.959632	0.000586935	3.43758	0.947097
Astrocyte	APOBEC2	SZ	-0.989893	0.616505	0.0444324	-2.00999	0.947097
Astrocyte	ARID1B	SZ	-0.794642	0.565916	0.1305	-1.51213	0.947097
Astrocyte	ARMC2	SZ	0.999	NA	0.0759329	1.77479	0.947097
Astrocyte	ASF1A	SZ	-0.999	0.630053	0.164528	-1.39	0.947097
Astrocyte	BACH2	SZ	0.92847	0.56577	0.0994498	1.64753	0.947097
Astrocyte	BAK1	SZ	-0.999	NA	0.149857	-1.44004	0.947097
Astrocyte	BCKDHB	SZ	0.870689	NA	0.15845	1.41031	0.947097
Astrocyte	BICRAL	SZ	-0.718044	0.872085	0.034022	-2.11981	0.947097
Astrocyte	BPHL	SZ	0.999	0.997087	0.141407	1.47057	0.947097
Astrocyte	C6orf201	SZ	0.657862	0.32645	0.124838	1.53478	0.947097
Astrocyte	C6orf203	SZ	0.999	1.26343	0.104738	1.62231	0.947097
Astrocyte	C6orf99	SZ	-0.848508	0.517821	0.115236	-1.57509	0.947097
Astrocyte	CCDC170	SZ	-0.776406	0.433923	0.0526544	-1.93774	0.947097
Astrocyte	CCNC	SZ	-0.966341	0.689243	0.0649526	-1.84558	0.947097
Astrocyte	CDK19	SZ	0.999	0.454897	0.00920487	2.60435	0.947097
Astrocyte	CENPQ	SZ	-0.999	0.662995	0.0776498	-1.76449	0.947097
Astrocyte	CEP85L	SZ	0.999	0.577057	0.0874499	1.70901	0.947097
Astrocyte	CGAS	SZ	0.887407	0.913144	0.159934	1.40529	0.947097
Astrocyte	COL11A2	SZ	0.903045	0.365353	0.0679	1.82567	0.947097
Astrocyte	DCBLD1	SZ	-0.999	NA	0.0155185	-2.42005	0.947097
Astrocyte	DCDC2	SZ	0.686256	0.445107	0.076746	1.76989	0.947097
Astrocyte	DNAH8	SZ	-0.985892	1.27482	0.0159757	-2.40947	0.947097
Astrocyte	DSE	SZ	-0.981334	0.893048	0.0774824	-1.76548	0.947097
Astrocyte	DST	SZ	-0.959651	0.294746	0.0242078	-2.25381	0.947097
Astrocyte	DYNLT1	SZ	-0.769868	0.525877	0.150981	-1.43608	0.947097
Astrocyte	ENPP5	SZ	0.626856	0.527764	0.163487	1.39344	0.947097
Astrocyte	EPB41L2	SZ	-0.999	0.739317	0.0101677	-2.57007	0.947097
Astrocyte	ERMARD	SZ	-0.999	NA	0.0289958	-2.18354	0.947097
Astrocyte	ESR1	SZ	-0.628549	0.422768	0.0924118	-1.68281	0.947097
Astrocyte	EXOC2	SZ	0.870844	0.38022	0.0286148	2.18875	0.947097
Astrocyte	FARS2	SZ	-0.902168	0.330587	0.0352397	-2.10559	0.947097
Astrocyte	FRK	SZ	0.999	1.27724	0.0663481	1.83606	0.947097
Astrocyte	FRS3	SZ	0.971598	0.436451	0.00798226	2.65282	0.947097
Astrocyte	FUT9	SZ	0.874431	NA	0.140363	1.47444	0.947097
Astrocyte	GJA1	SZ	0.811895	0.566597	0.0904749	1.6929	0.947097
Astrocyte	GMPR	SZ	0.77836	0.514983	0.0662853	1.83649	0.947097
Astrocyte	HEBP2	SZ	0.73785	0.407195	0.141228	1.47123	0.947097
Astrocyte	HIST1H2AC	SZ	-0.973953	NA	0.0745346	-1.78332	0.947097
Astrocyte	HIST1H2BD	SZ	-0.935173	0.705921	0.151321	-1.43488	0.947097
Astrocyte	HMGN4	SZ	0.999	NA	0.131201	1.50938	0.947097
Astrocyte	HSD17B8	SZ	-0.833445	0.946701	0.161249	-1.40088	0.947097
Astrocyte	HSF2	SZ	0.557911	0.361258	0.0972895	1.65814	0.947097
Astrocyte	ICK	SZ	-0.999	0.542796	0.0449012	-2.00558	0.947097
Astrocyte	IGF2R	SZ	0.789139	0.523814	0.11854	1.56093	0.947097
Astrocyte	ITPR3	SZ	-0.999	0.550664	0.0474211	-1.98252	0.947097
Astrocyte	KATNA1	SZ	0.998913	0.525093	0.0864764	1.71428	0.947097
Astrocyte	KDM1B	SZ	-0.915362	0.716637	0.0688928	-1.81912	0.947097
Astrocyte	KIAA1586	SZ	-0.972995	NA	0.0237054	-2.26187	0.947097
Astrocyte	KLC4	SZ	0.706546	0.40314	0.0953661	1.66775	0.947097
Astrocyte	L3MBTL3	SZ	0.622369	0.272789	0.0456039	1.99904	0.947097
Astrocyte	LEMD2	SZ	-0.919018	0.590829	0.0633882	-1.85646	0.947097
Astrocyte	LINC00222	SZ	-0.998086	0.375583	0.0962627	-1.66325	0.947097
Astrocyte	LTV1	SZ	-0.891145	NA	0.155801	-1.41933	0.947097
Astrocyte	MANEA	SZ	0.874956	1.48584	0.170553	1.37043	0.947097
Astrocyte	MCM3	SZ	-0.881672	0.4901	0.0365947	-2.09026	0.947097
Astrocyte	MDGA1	SZ	-0.945506	NA	0.0815307	-1.74187	0.947097
Astrocyte	ME1	SZ	0.99889	0.174303	0.0441131	2.01301	0.947097
Astrocyte	MEI4	SZ	0.861751	2.20895	0.168429	1.37727	0.947097
Astrocyte	MIR548A1HG	SZ	-0.93375	NA	0.0461711	-1.99383	0.947097
Astrocyte	NFYA	SZ	-0.706354	0.389492	0.119317	-1.55765	0.947097
Astrocyte	NMBR	SZ	0.900334	NA	0.153777	1.42632	0.947097
Astrocyte	NUP43	SZ	0.999	2.29799	0.164553	1.38992	0.947097
Astrocyte	ORC3	SZ	0.964038	NA	0.146678	1.45136	0.947097
Astrocyte	PACRG	SZ	-0.341477	0.212681	0.0801852	-1.74961	0.947097
Astrocyte	PDE7B	SZ	-0.999	0.520802	0.129516	-1.51601	0.947097
Astrocyte	PDSS2	SZ	0.979082	1.2742	0.113564	1.58238	0.947097
Astrocyte	PEX7	SZ	0.999	0.971365	0.163489	1.39343	0.947097
Astrocyte	PHACTR1	SZ	0.999	0.46568	0.00924461	2.60287	0.947097
Astrocyte	PHF1	SZ	0.999	0.745207	0.0934919	1.67726	0.947097
Astrocyte	PHF10	SZ	-0.972092	2.01252	0.00665252	-2.71376	0.947097
Astrocyte	PKHD1	SZ	-0.559342	0.390331	0.136553	-1.48875	0.947097
Astrocyte	PLN	SZ	0.998729	0.292877	0.028436	2.19122	0.947097
Astrocyte	POU3F2	SZ	0.999	0.36559	0.0168561	2.38983	0.947097
Astrocyte	QRSL1	SZ	-0.999	1.00728	0.0466416	-1.98954	0.947097
Astrocyte	RARS2	SZ	0.866296	0.769058	0.15981	1.40571	0.947097
Astrocyte	REV3L	SZ	-0.869942	0.39977	0.080219	-1.74942	0.947097
Astrocyte	RIPK1	SZ	0.999	1.03822	0.0473029	1.98358	0.947097
Astrocyte	RNF182	SZ	0.599706	0.475244	0.162763	1.39584	0.947097
Astrocyte	RNF8	SZ	0.999	1.09651	0.070706	1.80736	0.947097
Astrocyte	SASH1	SZ	0.813882	0.387085	0.0137959	2.46253	0.947097
Astrocyte	SAYSD1	SZ	-0.930019	0.747781	0.139499	-1.47766	0.947097
Astrocyte	SCAF8	SZ	0.999	0.552189	0.0304677	2.16396	0.947097
Astrocyte	SFT2D1	SZ	0.805117	0.932765	0.10018	1.64398	0.947097
Astrocyte	SIRT5	SZ	-0.799925	0.555946	0.117072	-1.56718	0.947097
Astrocyte	SLC22A3	SZ	0.999	0.892558	0.139669	1.47702	0.947097
Astrocyte	SLC35F1	SZ	0.789717	0.860712	0.136957	1.48722	0.947097
Astrocyte	SNX14	SZ	0.874211	1.09033	0.100821	1.64089	0.947097
Astrocyte	SOD2	SZ	-0.999	NA	0.147909	-1.44696	0.947097
Astrocyte	SYNGAP1	SZ	-0.943312	0.735498	0.117133	-1.56692	0.947097
Astrocyte	TBC1D7	SZ	0.999	NA	0.0167706	2.3917	0.947097
Astrocyte	TDP2	SZ	0.734364	0.439582	0.124526	1.53605	0.947097
Astrocyte	TEAD3	SZ	-0.999	2.7313	0.0973179	-1.658	0.947097
Astrocyte	TMEM170B	SZ	-0.999	6.37785	0.0907273	-1.69157	0.947097
Astrocyte	TPD52L1	SZ	0.660966	0.487189	0.157795	1.41253	0.947097
Astrocyte	TRAF3IP2	SZ	-0.902182	0.31432	0.0277732	-2.20047	0.947097
Astrocyte	TRAM2	SZ	0.601443	0.604116	0.149381	1.44172	0.947097
Astrocyte	TRDN	SZ	-0.764023	0.276032	0.00964994	-2.58813	0.947097
Astrocyte	TULP4	SZ	-0.422975	0.75888	0.148943	-1.44328	0.947097
Astrocyte	TXLNB	SZ	0.999	0.548146	0.0248372	2.24392	0.947097
Astrocyte	USP49	SZ	0.689379	0.482311	0.149565	1.44107	0.947097
Astrocyte	UTRN	SZ	-0.999	0.489928	0.0364401	-2.09198	0.947097
Astrocyte	WDR27	SZ	0.999	0.473117	0.00193185	3.10051	0.947097
Astrocyte	Z97205.2	SZ	-0.908562	0.494803	0.0139877	-2.45758	0.947097
Astrocyte	ZC3H12D	SZ	-0.835174	0.591517	0.14863	-1.44439	0.947097
Astrocyte	ZNF76	SZ	-0.881415	0.726576	0.105778	-1.61746	0.947097
Astrocyte	ZUP1	SZ	0.999	0.623743	0.0623868	1.86354	0.947097
Astrocyte	AARS2	AD	-0.999	0.930737	0.049639	-1.96306	0.947097
Astrocyte	ADAT2	AD	0.999	0.912403	0.136	1.49085	0.947097
Astrocyte	AFDN	AD	0.999	NA	0.0319841	2.14461	0.947097
Astrocyte	AK9	AD	-0.947862	0.890175	0.0272746	-2.20756	0.947097
Astrocyte	AL080250.1	AD	-0.897104	0.655907	0.05684	-1.90454	0.947097
Astrocyte	AL159163.1	AD	0.999	0.878358	0.00986899	2.58039	0.947097
Astrocyte	AL355297.3	AD	-0.999	1.4256	0.138672	-1.48076	0.947097
Astrocyte	AL357054.2	AD	-0.766487	0.345693	0.0152398	-2.42663	0.947097
Astrocyte	AL365205.1	AD	-0.660794	0.465176	0.134524	-1.4965	0.947097
Astrocyte	AL450332.1	AD	-0.997253	NA	0.0365831	-2.09039	0.947097
Astrocyte	AL512329.2	AD	-0.747943	0.457538	0.111586	-1.5911	0.947097
Astrocyte	AL589740.1	AD	-0.829957	0.517974	0.0508885	-1.95242	0.947097
Astrocyte	AL589826.2	AD	-0.999	NA	0.0493644	-1.96543	0.947097
Astrocyte	AL590867.1	AD	0.857736	0.6168	0.0822851	1.73758	0.947097
Astrocyte	ARMC2	AD	0.7549	0.713869	0.172221	1.3651	0.947097
Astrocyte	ASF1A	AD	0.786625	0.83319	0.149383	1.44171	0.947097
Astrocyte	BACH2	AD	-0.972425	0.7375	0.0281477	-2.19522	0.947097
Astrocyte	C6orf58	AD	0.999	NA	0.0938584	1.67539	0.947097
Astrocyte	CASP8AP2	AD	0.730843	0.505414	0.0939472	1.67493	0.947097
Astrocyte	CD109	AD	-0.797233	0.646986	0.0967332	-1.6609	0.947097
Astrocyte	CD164	AD	-0.963071	0.48378	0.0543431	-1.92409	0.947097
Astrocyte	CD2AP	AD	0.813579	0.299428	0.023952	2.2579	0.947097
Astrocyte	CDK19	AD	0.982483	0.710031	0.0939993	1.67467	0.947097
Astrocyte	CDKN1A	AD	0.775188	0.601982	0.109342	1.60116	0.947097
Astrocyte	CEP57L1	AD	-0.756515	0.595985	0.169578	-1.37356	0.947097
Astrocyte	CEP85L	AD	-0.999	1.34011	0.0766814	-1.77027	0.947097
Astrocyte	CGAS	AD	-0.933537	0.678457	0.0919814	-1.68504	0.947097
Astrocyte	CMTR1	AD	-0.999	0.695256	0.0630346	-1.85895	0.947097
Astrocyte	COL11A2	AD	-0.999	1.47001	0.106143	-1.61578	0.947097
Astrocyte	COQ3	AD	0.999	2.97041	0.171929	1.36603	0.947097
Astrocyte	CRYBG1	AD	0.969063	NA	0.00799238	2.65239	0.947097
Astrocyte	E2F3	AD	0.899369	0.751696	0.0953554	1.6678	0.947097
Astrocyte	ENPP4	AD	0.885443	0.453303	0.170518	1.37054	0.947097
Astrocyte	ENPP5	AD	0.998894	0.391748	0.0888823	1.70132	0.947097
Astrocyte	FBXL4	AD	0.999	NA	0.0484845	1.9731	0.947097
Astrocyte	FIG4	AD	0.958997	NA	0.0692625	1.8167	0.947097
Astrocyte	FRS3	AD	-0.998657	0.351634	0.0682526	-1.82334	0.947097
Astrocyte	GINM1	AD	0.947266	NA	0.0656384	1.84089	0.947097
Astrocyte	GMDS	AD	-0.778538	0.888714	0.119096	-1.55858	0.947097
Astrocyte	GTPBP2	AD	-0.999	0.812013	0.0741865	-1.78546	0.947097
Astrocyte	GVQW2	AD	0.485235	0.367906	0.113496	1.58267	0.947097
Astrocyte	HBS1L	AD	0.998895	0.11881	0.0588129	1.88959	0.947097
Astrocyte	HECA	AD	-0.95825	1.28354	0.129762	-1.51504	0.947097
Astrocyte	HEY2	AD	-0.999	NA	0.018739	-2.35068	0.947097
Astrocyte	HSD17B8	AD	0.976103	NA	0.124212	1.53733	0.947097
Astrocyte	LATS1	AD	-0.953907	3.26029	0.136113	-1.49042	0.947097
Astrocyte	LINC00271	AD	-0.905203	1.68125	0.125943	-1.5303	0.947097
Astrocyte	LINC00472	AD	0.999	NA	0.0976651	1.65628	0.947097
Astrocyte	LINC00574	AD	-0.935359	0.572051	0.0713858	-1.80302	0.947097
Astrocyte	LINC02519	AD	-0.824415	0.622415	0.086744	-1.71283	0.947097
Astrocyte	LMBRD1	AD	0.999	NA	0.0606889	1.87576	0.947097
Astrocyte	MAK	AD	-0.999	0.950296	0.0697615	-1.81346	0.947097
Astrocyte	MCM9	AD	0.999	0.647341	0.0154094	2.42261	0.947097
Astrocyte	MDGA1	AD	-0.661137	0.30526	0.0478152	-1.97901	0.947097
Astrocyte	MED20	AD	-0.582627	0.412353	0.0606223	-1.87624	0.947097
Astrocyte	MIR548A1HG	AD	-0.999	1.13637	0.156653	-1.41642	0.947097
Astrocyte	MRPS10	AD	0.94183	0.673845	0.164415	1.39037	0.947097
Astrocyte	MTO1	AD	0.999	2.00116	0.0282834	2.19333	0.947097
Astrocyte	MYO6	AD	0.999	0.248589	0.0137617	2.46342	0.947097
Astrocyte	OARD1	AD	-0.999	0.749664	0.090621	-1.69213	0.947097
Astrocyte	PEX7	AD	-0.909437	2.28661	0.0789591	-1.75676	0.947097
Astrocyte	PLN	AD	-0.999	1.2039	0.0325924	-2.13707	0.947097
Astrocyte	PPIL4	AD	0.957812	NA	0.0206136	2.31499	0.947097
Astrocyte	PSMB9	AD	0.999	NA	0.095737	1.66588	0.947097
Astrocyte	QRSL1	AD	0.898139	0.317323	0.0209695	2.30853	0.947097
Astrocyte	RARS2	AD	-0.88639	0.897502	0.0401792	-2.0519	0.947097
Astrocyte	REPS1	AD	0.762551	0.49274	0.0797217	1.7523	0.947097
Astrocyte	RIPK1	AD	-0.999	NA	0.0408195	-2.04536	0.947097
Astrocyte	RRP36	AD	-0.999	0.793368	0.113558	-1.5824	0.947097
Astrocyte	RTN4IP1	AD	0.865602	0.748125	0.119189	1.55819	0.947097
Astrocyte	SAYSD1	AD	-0.999	1.31257	0.163541	-1.39326	0.947097
Astrocyte	SERAC1	AD	0.999	0.750623	0.113041	1.58467	0.947097
Astrocyte	SERPINB1	AD	0.999	0.568403	0.0427204	2.02643	0.947097
Astrocyte	SLC22A3	AD	-0.78938	0.623875	0.172891	-1.36297	0.947097
Astrocyte	SLC2A12	AD	-0.796401	0.471147	0.0980698	-1.65428	0.947097
Astrocyte	SLC35B2	AD	-0.923701	3.3536	0.0487105	-1.97112	0.947097
Astrocyte	SLC35F1	AD	0.999	0.861907	0.171273	1.36813	0.947097
Astrocyte	SOD2	AD	-0.999	1.22189	0.119659	-1.55621	0.947097
Astrocyte	STK38	AD	0.664519	0.438621	0.0861052	1.71631	0.947097
Astrocyte	SYNGAP1	AD	0.999	1.19705	0.148542	1.4447	0.947097
Astrocyte	TAGAP	AD	0.818492	0.561539	0.166586	1.38326	0.947097
Astrocyte	TAP1	AD	0.999	NA	0.0633612	1.85665	0.947097
Astrocyte	TENT5A	AD	0.999	0.945732	0.0688476	1.81942	0.947097
Astrocyte	TRERF1	AD	0.999	1.36171	0.165016	1.3884	0.947097
Astrocyte	TRMT11	AD	-0.999	0.490447	0.126997	-1.52605	0.947097
Astrocyte	UBE2J1	AD	0.999	NA	0.128852	1.51865	0.947097
Astrocyte	UHRF1BP1	AD	-0.998967	0.196105	0.0201612	-2.32333	0.947097
Astrocyte	XPO5	AD	0.999	0.555719	0.0101751	2.56982	0.947097
Astrocyte	ZDHHC14	AD	0.999	0.567018	0.15688	1.41564	0.947097
Astrocyte	AC004949.1	MS	-0.987936	0.450768	0.0113609	-2.5314	0.947097
Astrocyte	AC004951.1	MS	0.939387	NA	0.0255297	2.23329	0.947097
Astrocyte	AC058791.1	MS	0.982344	NA	0.0671157	1.8309	0.947097
Astrocyte	AC073111.3	MS	-0.999	NA	0.0104561	-2.56037	0.947097
Astrocyte	BRAT1	MS	0.992627	1.08071	0.130884	1.51063	0.947097
Astrocyte	CCDC126	MS	-0.737745	0.612782	0.154217	-1.42479	0.947097
Astrocyte	CHCHD3	MS	-0.999	0.818875	0.0729653	-1.79305	0.947097
Astrocyte	CHST12	MS	-0.785693	NA	0.0547589	-1.92078	0.947097
Astrocyte	CLDN12	MS	0.609254	0.43963	0.161973	1.39847	0.947097
Astrocyte	COG5	MS	0.973543	1.18199	0.0497065	1.96248	0.947097
Astrocyte	ELN	MS	-0.895389	NA	0.078473	-1.75962	0.947097
Astrocyte	FZD1	MS	0.947608	0.410427	0.085711	1.71847	0.947097
Astrocyte	GNA12	MS	-0.81831	0.545434	0.0632218	-1.85763	0.947097
Astrocyte	KLHL7	MS	-0.638873	0.45013	0.118519	-1.56102	0.947097
Astrocyte	LAMB4	MS	0.999	0.764185	0.0765885	1.77083	0.947097
Astrocyte	LINC00265	MS	-0.936644	NA	0.155766	-1.41946	0.947097
Astrocyte	LRRC61	MS	-0.999	0.740633	0.0779576	-1.76266	0.947097
Astrocyte	NSUN5	MS	-0.93693	NA	0.112228	-1.58826	0.947097
Astrocyte	PDIA4	MS	-0.860979	0.569266	0.037206	-2.0835	0.947097
Astrocyte	PDK4	MS	0.999	1.09119	0.162764	1.39584	0.947097
Astrocyte	PHF14	MS	-0.913917	1.42562	0.108411	-1.60538	0.947097
Astrocyte	PNPLA8	MS	0.999	1.06158	0.149591	1.44098	0.947097
Astrocyte	POLM	MS	-0.925168	0.538273	0.126734	-1.52711	0.947097
Astrocyte	PON1	MS	-0.999	NA	0.166193	-1.38454	0.947097
Astrocyte	RBM28	MS	0.9623	0.8929	0.131848	1.50685	0.947097
Astrocyte	SDK1	MS	-0.883639	0.326612	0.0068831	-2.70245	0.947097
Astrocyte	SEMA3A	MS	-0.721971	0.36569	0.120947	-1.55081	0.947097
Astrocyte	SFRP4	MS	0.839295	0.537461	0.0572441	1.90144	0.947097
Astrocyte	SND1	MS	-0.999	0.319545	0.0103274	-2.56467	0.947097
Astrocyte	SNX8	MS	-0.749923	0.396288	0.0384731	-2.06978	0.947097
Astrocyte	STARD3NL	MS	0.51585	0.49094	0.159876	1.40549	0.947097
Astrocyte	SVOPL	MS	0.931557	0.756332	0.112396	1.58752	0.947097
Astrocyte	TBL2	MS	-0.896709	1.12053	0.137909	-1.48362	0.947097
Astrocyte	TRIM24	MS	0.999	2.48185	0.0806016	1.74721	0.947097
Astrocyte	TTC26	MS	-0.999	1.38808	0.154653	-1.42329	0.947097
Astrocyte	TTYH3	MS	-0.92684	8.47407	0.0379472	-2.07542	0.947097
Astrocyte	UMAD1	MS	0.829942	0.4742	0.108198	1.60634	0.947097
Astrocyte	WDR86	MS	0.418791	0.550719	0.149047	1.44291	0.947097
Astrocyte	ZNF12	MS	-0.778632	0.597877	0.145289	-1.45638	0.947097
Astrocyte	ZNF862	MS	-0.827069	0.681924	0.0912676	-1.68875	0.947097
Astrocyte	ZPBP	MS	0.912185	0.666965	0.00213128	3.0713	0.947097
Astrocyte	AASS	PD	-0.929219	0.811373	0.0991145	-1.64916	0.947097
Astrocyte	AC002463.1	PD	-0.992887	NA	0.0681787	-1.82382	0.947097
Astrocyte	AC105052.3	PD	-0.999	1.02981	0.0430738	-2.02299	0.947097
Astrocyte	ACTR3C	PD	-0.697207	0.354128	0.0689968	-1.81844	0.947097
Astrocyte	AMZ1	PD	-0.881446	0.597521	0.120442	-1.55292	0.947097
Astrocyte	BAZ1B	PD	-0.867286	NA	0.105967	-1.61659	0.947097
Astrocyte	BRAT1	PD	-0.999	NA	0.0748777	-1.78121	0.947097
Astrocyte	C7orf61	PD	-0.903559	0.634237	0.0561816	-1.90962	0.947097
Astrocyte	CACNA2D1	PD	0.999	0.747734	0.0562826	1.90884	0.947097
Astrocyte	CCZ1B	PD	-0.999	NA	0.0880253	-1.70591	0.947097
Astrocyte	CYTH3	PD	0.910347	0.546952	0.110926	1.59405	0.947097
Astrocyte	FAM185A	PD	0.998883	0.711307	0.112832	1.58559	0.947097
Astrocyte	FAM71F2	PD	-0.999	1.03833	0.168942	-1.37561	0.947097
Astrocyte	FASTK	PD	0.998841	0.567053	0.0218675	2.29266	0.947097
Astrocyte	GCK	PD	0.973022	0.875546	0.17067	1.37005	0.947097
Astrocyte	GLI3	PD	0.916595	0.718389	0.141807	1.4691	0.947097
Astrocyte	GNGT1	PD	0.999	NA	0.135944	1.49107	0.947097
Astrocyte	GSDME	PD	-0.999	0.882793	0.157835	-1.41239	0.947097
Astrocyte	HIBADH	PD	0.999	0.849025	0.0478318	1.97886	0.947097
Astrocyte	IGF2BP3	PD	-0.472289	0.325876	0.0803077	-1.7489	0.947097
Astrocyte	KMT2E	PD	-0.998643	0.466436	0.0991518	-1.64898	0.947097
Astrocyte	LRCH4	PD	0.923831	0.586534	0.154254	1.42466	0.947097
Astrocyte	LSMEM1	PD	-0.999	NA	0.156311	-1.41759	0.947097
Astrocyte	MAGI2	PD	-0.999	0.725323	0.0467246	-1.98879	0.947097
Astrocyte	METTL2B	PD	0.998894	0.414831	0.129255	1.51704	0.947097
Astrocyte	NUB1	PD	0.616703	0.420743	0.121936	1.5467	0.947097
Astrocyte	NUDCD3	PD	0.999	NA	0.0696476	1.8142	0.947097
Astrocyte	PILRA	PD	-0.999	0.916583	0.0851396	-1.72161	0.947097
Astrocyte	PURB	PD	-0.854103	1.02614	0.134025	-1.49842	0.947097
Astrocyte	PUS7	PD	-0.999	0.514981	0.0748071	-1.78165	0.947097
Astrocyte	RAB19	PD	-0.966892	2.55175	0.161909	-1.39868	0.947097
Astrocyte	RADIL	PD	-0.999	1.45709	0.116192	-1.57096	0.947097
Astrocyte	RBM28	PD	0.999	0.402972	0.0570458	1.90296	0.947097
Astrocyte	RBM33	PD	-0.999	2.11497	0.114664	-1.57757	0.947097
Astrocyte	RCC1L	PD	0.863743	0.696148	0.027483	2.20459	0.947097
Astrocyte	SND1	PD	-0.998532	0.190162	0.0976588	-1.65631	0.947097
Astrocyte	SNX8	PD	-0.721418	0.528942	0.159092	-1.40813	0.947097
Astrocyte	SP4	PD	0.999	0.836172	0.0853978	1.72019	0.947097
Astrocyte	SPDYE16	PD	-0.999	0.656974	0.0378829	-2.07612	0.947097
Astrocyte	SRI	PD	-0.999	0.95347	0.0790966	-1.75595	0.947097
Astrocyte	SSC4D	PD	0.816195	0.513725	0.077619	1.76467	0.947097
Astrocyte	STEAP4	PD	0.999	1.93815	0.0946067	1.67158	0.947097
Astrocyte	TCAF2	PD	0.893155	0.461264	0.0132372	2.47732	0.947097
Astrocyte	TMEM176B	PD	0.757769	0.3675	0.0730984	1.79222	0.947097
Astrocyte	TRIL	PD	-0.999	0.923593	0.171318	-1.36798	0.947097
Astrocyte	TSPAN12	PD	0.999	NA	0.161235	1.40093	0.947097
Astrocyte	ZKSCAN5	PD	-0.909481	0.981427	0.0662972	-1.83641	0.947097
Astrocyte	ZNF12	PD	-0.999	2.32073	0.0858975	-1.71745	0.947097
Astrocyte	ZNF316	PD	-0.999	1.29819	0.15958	-1.40649	0.947097
Astrocyte	AC002463.1	BD	-0.987541	0.821056	0.0458911	-1.99639	0.947097
Astrocyte	AC018638.7	BD	-0.788377	1.09455	0.118717	-1.56018	0.947097
Astrocyte	AC102953.2	BD	0.881288	1.12999	0.128911	1.51841	0.947097
Astrocyte	AGK	BD	-0.848598	0.362821	0.11739	-1.56582	0.947097
Astrocyte	AHCYL2	BD	-0.999	2.30409	0.154065	-1.42532	0.947097
Astrocyte	ATXN7L1	BD	0.923723	0.454522	0.0382608	2.07205	0.947097
Astrocyte	BMT2	BD	-0.999	1.53987	0.162179	-1.39778	0.947097
Astrocyte	C7orf50	BD	-0.926374	NA	0.0221522	-2.28775	0.947097
Astrocyte	CDCA7L	BD	0.969636	0.432509	0.0541603	1.92555	0.947097
Astrocyte	CDHR3	BD	0.627649	0.393272	0.142219	1.46758	0.947097
Astrocyte	CNPY1	BD	-0.999	NA	0.0641468	-1.85116	0.947097
Astrocyte	COX19	BD	0.90506	1.64192	0.079861	1.75149	0.947097
Astrocyte	DBNL	BD	-0.980136	NA	0.169218	-1.37472	0.947097
Astrocyte	DNAH11	BD	0.805096	0.501331	0.138287	1.4822	0.947097
Astrocyte	DNAJB9	BD	0.96571	0.829373	0.0698358	1.81297	0.947097
Astrocyte	DTX2	BD	-0.934051	2.05853	0.128881	-1.51853	0.947097
Astrocyte	EXOC4	BD	0.995468	1.47518	0.145912	1.45412	0.947097
Astrocyte	FAM71F2	BD	-0.939522	0.862295	0.0975713	-1.65674	0.947097
Astrocyte	GPR146	BD	0.841771	0.692553	0.0975577	1.65681	0.947097
Astrocyte	IFRD1	BD	0.999	NA	0.0190203	2.34513	0.947097
Astrocyte	IRF5	BD	0.923899	1.79888	0.0333366	2.12801	0.947097
Astrocyte	LINC01162	BD	-0.976637	2.13446	0.015861	-2.4121	0.947097
Astrocyte	LINC02604	BD	0.98069	NA	0.0818948	1.7398	0.947097
Astrocyte	METTL2B	BD	0.869534	0.849555	0.125911	1.53043	0.947097
Astrocyte	MICALL2	BD	0.857383	0.584231	0.0610189	1.87336	0.947097
Astrocyte	MTERF1	BD	-0.999	NA	0.0394552	-2.05941	0.947097
Astrocyte	NIPSNAP2	BD	0.999	NA	0.167078	1.38165	0.947097
Astrocyte	PCOLCE	BD	-0.999	NA	0.0791134	-1.75585	0.947097
Astrocyte	PLEKHA8	BD	0.99834	0.257272	0.0774658	1.76558	0.947097
Astrocyte	PRKAG2	BD	0.999	NA	0.113571	1.58234	0.947097
Astrocyte	RAB19	BD	-0.737842	0.675336	0.147872	-1.44709	0.947097
Astrocyte	RBM33	BD	0.999	NA	0.127558	1.5238	0.947097
Astrocyte	SNX8	BD	-0.999	4.7294	0.132455	-1.50449	0.947097
Astrocyte	SP4	BD	0.999	0.842422	0.0314259	2.15164	0.947097
Astrocyte	SRPK2	BD	0.999	0.803207	0.0351952	2.10611	0.947097
Astrocyte	STAG3	BD	0.999	1.43588	0.0619247	1.86683	0.947097
Astrocyte	STMP1	BD	-0.999	NA	0.120583	-1.55233	0.947097
Astrocyte	SUN1	BD	0.909117	1.36348	0.128589	1.51969	0.947097
Astrocyte	SVOPL	BD	-0.999	NA	0.110431	-1.59626	0.947097
Astrocyte	TCAF2	BD	-0.781156	0.507753	0.136262	-1.48986	0.947097
Astrocyte	TMEM120A	BD	0.999	NA	0.101615	1.63707	0.947097
Astrocyte	TMEM168	BD	-0.999	1.34262	0.0888441	-1.70153	0.947097
Astrocyte	TMEM178B	BD	-0.999	0.618377	0.0141813	-2.45264	0.947097
Astrocyte	TRIM56	BD	-0.838991	1.01144	0.172079	-1.36555	0.947097
Astrocyte	URGCP	BD	-0.928711	2.24818	0.0755328	-1.77722	0.947097
Astrocyte	YAE1	BD	-0.999	1.76988	0.134796	-1.49545	0.947097
Astrocyte	YKT6	BD	-0.999	1.47199	0.170945	-1.36917	0.947097
Astrocyte	ZKSCAN1	BD	0.968949	NA	0.151627	1.43381	0.947097
Astrocyte	ZNF138	BD	0.999	1.32146	0.129112	1.51761	0.947097
Astrocyte	ZNF736	BD	-0.999	NA	0.0540936	-1.92609	0.947097
Astrocyte	ABCB5	MD	0.699102	1.0356	0.156063	1.41844	0.947097
Astrocyte	AC004951.1	MD	0.833905	0.412512	0.0544147	1.92352	0.947097
Astrocyte	AC005165.1	MD	0.897354	0.696212	0.148341	1.44541	0.947097
Astrocyte	AC006480.2	MD	0.99369	NA	0.167338	1.38081	0.947097
Astrocyte	AC006978.2	MD	0.701474	0.461366	0.162459	1.39685	0.947097
Astrocyte	AC019117.1	MD	0.841161	0.350394	0.0441165	2.01298	0.947097
Astrocyte	AC069281.1	MD	0.998891	0.389895	0.0879936	1.70608	0.947097
Astrocyte	AC078842.2	MD	0.727355	0.297878	0.0218909	2.29226	0.947097
Astrocyte	AC079760.2	MD	0.999	NA	0.00952656	2.59256	0.947097
Astrocyte	AC090114.2	MD	0.821141	0.577255	0.0896135	1.69744	0.947097
Astrocyte	AC092100.1	MD	-0.865695	4.81323	0.0528235	-1.93636	0.947097
Astrocyte	AC092171.3	MD	-0.995052	1.04507	0.142448	-1.46673	0.947097
Astrocyte	AC092647.5	MD	-0.999	0.934945	0.152486	-1.43081	0.947097
Astrocyte	AC092666.1	MD	-0.884415	0.659178	0.0670349	-1.83144	0.947097
Astrocyte	AGFG2	MD	-0.713623	0.451742	0.119729	-1.55591	0.947097
Astrocyte	AIMP2	MD	0.664911	0.811213	0.147924	1.4469	0.947097
Astrocyte	AKAP9	MD	0.999	NA	0.0533672	1.93194	0.947097
Astrocyte	ALKBH4	MD	0.999	1.24648	0.168342	1.37755	0.947097
Astrocyte	ATXN7L1	MD	0.77275	0.415315	0.0887553	1.702	0.947097
Astrocyte	C7orf26	MD	-0.999	0.922967	0.0894551	-1.69828	0.947097
Astrocyte	CACNA2D1	MD	0.999	0.257997	0.00182522	3.11729	0.947097
Astrocyte	CASTOR2	MD	-0.626391	1.29675	0.137288	-1.48597	0.947097
Astrocyte	CLDN4	MD	0.842615	NA	0.138134	1.48278	0.947097
Astrocyte	CNOT4	MD	0.922247	NA	0.0697636	1.81344	0.947097
Astrocyte	CNPY1	MD	-0.60041	0.433489	0.0236635	-2.26255	0.947097
Astrocyte	COG5	MD	0.959178	NA	0.0956419	1.66636	0.947097
Astrocyte	CPSF4	MD	0.999	NA	0.0409893	2.04364	0.947097
Astrocyte	CYP3A43	MD	-0.999	NA	0.140936	-1.47232	0.947097
Astrocyte	CYREN	MD	0.532293	0.433068	0.136481	1.48902	0.947097
Astrocyte	CYTH3	MD	0.592866	2.87916	0.118105	1.56278	0.947097
Astrocyte	DBF4	MD	-0.873902	1.71189	0.125459	-1.53226	0.947097
Astrocyte	DENND2A	MD	-0.805092	0.285722	0.0169213	-2.38841	0.947097
Astrocyte	DNAJB9	MD	0.999	1.20021	0.0675798	1.8278	0.947097
Astrocyte	DPP6	MD	-0.999	0.891093	0.0376132	-2.07905	0.947097
Astrocyte	DPY19L1	MD	0.999	0.919201	0.0186641	2.35217	0.947097
Astrocyte	DTX2	MD	-0.737515	0.375667	0.122883	-1.54278	0.947097
Astrocyte	EGFR	MD	-0.506473	0.316194	0.164581	-1.38983	0.947097
Astrocyte	EXOC4	MD	0.853451	0.575375	0.0756449	1.77653	0.947097
Astrocyte	EZH2	MD	0.999	0.881316	0.163174	1.39447	0.947097
Astrocyte	FAM185A	MD	0.955483	0.675747	0.0169666	2.38743	0.947097
Astrocyte	FAM200A	MD	0.999	NA	0.114095	1.58005	0.947097
Astrocyte	FASTK	MD	0.999	0.585741	0.026562	2.21789	0.947097
Astrocyte	FKBP14	MD	0.999	0.646885	0.0485536	1.97249	0.947097
Astrocyte	GIGYF1	MD	0.607255	0.326148	0.0940059	1.67464	0.947097
Astrocyte	GPC2	MD	0.575311	0.380148	0.1331	1.50199	0.947097
Astrocyte	GSDME	MD	0.883115	0.364639	0.0381481	2.07326	0.947097
Astrocyte	GTF2I	MD	-0.710171	1.01424	0.162694	-1.39607	0.947097
Astrocyte	GTPBP10	MD	0.728268	0.373739	0.154703	1.42312	0.947097
Astrocyte	HBP1	MD	0.99881	0.846667	0.0313651	2.15241	0.947097
Astrocyte	ISPD	MD	0.486384	0.411935	0.149278	1.44209	0.947097
Astrocyte	KMT2C	MD	0.999	0.586608	0.0269268	2.21258	0.947097
Astrocyte	KMT2E	MD	0.912579	NA	0.130269	1.51304	0.947097
Astrocyte	KRIT1	MD	0.983694	NA	0.150663	1.43719	0.947097
Astrocyte	LAMB4	MD	0.832582	0.35525	0.0262019	2.22321	0.947097
Astrocyte	LINC00997	MD	-0.757171	0.350455	0.0870401	-1.71122	0.947097
Astrocyte	LINC01003	MD	-0.999	0.901629	0.0973131	-1.65802	0.947097
Astrocyte	LINC01162	MD	-0.845358	0.459101	0.0350817	-2.10741	0.947097
Astrocyte	LINC01449	MD	-0.999	0.597993	0.0240753	-2.25592	0.947097
Astrocyte	LSM5	MD	0.999	0.587283	0.051741	1.94528	0.947097
Astrocyte	MDFIC	MD	-0.951471	0.384162	0.00709463	-2.69237	0.947097
Astrocyte	MEOX2	MD	0.950918	0.455234	0.0427705	2.02594	0.947097
Astrocyte	METTL2B	MD	-0.541339	0.494437	0.0789051	-1.75707	0.947097
Astrocyte	MGAM2	MD	0.774586	0.484098	0.100338	1.64322	0.947097
Astrocyte	MPP6	MD	-0.999	0.262371	0.000549185	-3.45554	0.947097
Astrocyte	MTERF1	MD	-0.999	NA	0.0136357	-2.46672	0.947097
Astrocyte	MTRNR2L6	MD	-0.987164	0.962474	0.144446	-1.45943	0.947097
Astrocyte	NAMPT	MD	0.999	0.617661	0.0332101	2.12953	0.947097
Astrocyte	NOD1	MD	-0.616767	0.470745	0.163421	-1.39366	0.947097
Astrocyte	NOM1	MD	-0.976946	0.974578	0.0630478	-1.85885	0.947097
Astrocyte	NT5C3A	MD	0.760145	0.220715	0.0137849	2.46282	0.947097
Astrocyte	NUP205	MD	0.781433	0.757162	0.102433	1.63317	0.947097
Astrocyte	PCOLCE	MD	-0.999	0.776438	0.0251846	-2.23856	0.947097
Astrocyte	PHTF2	MD	0.671859	0.460749	0.10593	1.61676	0.947097
Astrocyte	PLOD3	MD	0.999	0.548545	0.0622704	1.86437	0.947097
Astrocyte	POR	MD	-0.996025	0.14363	0.00984067	-2.58138	0.947097
Astrocyte	PURB	MD	0.948775	0.572177	0.0189179	2.34714	0.947097
Astrocyte	RBM28	MD	0.960431	0.806239	0.162231	1.39761	0.947097
Astrocyte	RNF32	MD	0.999	0.445215	0.0712941	1.8036	0.947097
Astrocyte	RP9	MD	0.931327	0.41349	0.0872037	1.71034	0.947097
Astrocyte	RSBN1L	MD	0.999	0.738084	0.0391558	2.06255	0.947097
Astrocyte	SDK1	MD	-0.548419	0.193054	0.0129432	-2.48533	0.947097
Astrocyte	SEM1	MD	0.999	0.569198	0.0101122	2.57197	0.947097
Astrocyte	2014-09-01	MD	-0.999	0.49351	0.0323041	-2.14063	0.947097
Astrocyte	SLC26A5	MD	-0.999	0.727704	0.0447793	-2.00672	0.947097
Astrocyte	SLC37A3	MD	0.931467	0.2817	0.0185718	2.35402	0.947097
Astrocyte	SNX13	MD	0.761321	0.645439	0.146221	1.45301	0.947097
Astrocyte	SPDYE2	MD	-0.962395	1.04577	0.10047	-1.64258	0.947097
Astrocyte	SPDYE5	MD	-0.999	0.762577	0.0805671	-1.7474	0.947097
Astrocyte	SRPK2	MD	0.999	1.09493	0.0108951	2.54604	0.947097
Astrocyte	SSBP1	MD	0.640614	0.408643	0.0662008	1.83706	0.947097
Astrocyte	SSC4D	MD	0.784333	NA	0.0810754	1.74448	0.947097
Astrocyte	ST7	MD	0.637675	0.43243	0.143754	1.46195	0.947097
Astrocyte	STAG3	MD	0.999	0.731917	0.0932857	1.67831	0.947097
Astrocyte	STEAP4	MD	-0.844901	0.979318	0.144766	-1.45827	0.947097
Astrocyte	STK17A	MD	-0.975958	0.47676	0.106106	-1.61595	0.947097
Astrocyte	STMP1	MD	-0.743818	0.244997	0.0302236	-2.16715	0.947097
Astrocyte	STYXL1	MD	0.999	NA	0.00891625	2.61525	0.947097
Astrocyte	SUMF2	MD	-0.834883	0.409747	0.0507129	-1.9539	0.947097
Astrocyte	TMEM168	MD	-0.938749	0.968248	0.028961	-2.18402	0.947097
Astrocyte	TMEM176B	MD	0.846528	0.493908	0.0294909	2.17686	0.947097
Astrocyte	TMEM178B	MD	-0.999	1.09778	0.166078	-1.38492	0.947097
Astrocyte	TMUB1	MD	0.671235	0.443482	0.165243	1.38765	0.947097
Astrocyte	TRA2A	MD	0.998154	0.433348	0.121944	1.54666	0.947097
Astrocyte	TRIM56	MD	-0.999	0.501982	0.0713853	-1.80302	0.947097
Astrocyte	TSPAN12	MD	-0.999	NA	0.104593	-1.62298	0.947097
Astrocyte	TTC26	MD	0.999	1.26466	0.144742	1.45836	0.947097
Astrocyte	URGCP	MD	-0.809007	0.404121	0.0525513	-1.93859	0.947097
Astrocyte	VOPP1	MD	0.999	0.417487	0.0595889	1.88382	0.947097
Astrocyte	VPS50	MD	-0.999	1.18416	0.172635	-1.36379	0.947097
Astrocyte	WIPI2	MD	-0.999	NA	0.129263	-1.51701	0.947097
Astrocyte	XRCC2	MD	-0.999	0.594593	0.0345065	-2.1141	0.947097
Astrocyte	ZC3HAV1	MD	-0.622858	0.574047	0.148015	-1.44658	0.947097
Astrocyte	ZKSCAN1	MD	0.999	NA	0.0146589	2.4407	0.947097
Astrocyte	ZNF117	MD	0.959152	NA	0.0743178	1.78465	0.947097
Astrocyte	ZNF277	MD	0.87904	0.803276	0.0440863	2.01327	0.947097
Astrocyte	ZNF398	MD	-0.999	1.31239	0.0832897	-1.73191	0.947097
Astrocyte	ZNF467	MD	-0.99556	1.32126	0.128787	-1.5189	0.947097
Astrocyte	ZNF727	MD	0.901503	NA	0.0522892	1.94075	0.947097
Astrocyte	ZNF853	MD	-0.969958	0.609468	0.159183	-1.40782	0.947097
Astrocyte	ZPBP	MD	0.601517	0.387478	0.138941	1.47975	0.947097
Astrocyte	ABCB5	SZ	0.953734	0.85311	0.107472	1.60966	0.947097
Astrocyte	ABCB8	SZ	-0.999	1.23106	0.0908157	-1.69111	0.947097
Astrocyte	ABHD11	SZ	-0.798123	0.479358	0.107674	-1.60874	0.947097
Astrocyte	AC000058.1	SZ	-0.85417	1.46888	0.041959	-2.03393	0.947097
Astrocyte	AC003084.1	SZ	0.689402	0.500016	0.123189	1.54153	0.947097
Astrocyte	AC004949.1	SZ	-0.999	0.367563	0.00481391	-2.81923	0.947097
Astrocyte	AC004982.1	SZ	0.883506	0.489484	0.0463081	1.99257	0.947097
Astrocyte	AC005013.1	SZ	-0.566621	0.337178	0.0981937	-1.65367	0.947097
Astrocyte	AC006978.2	SZ	0.999	0.935242	0.0798862	1.75135	0.947097
Astrocyte	AC016831.5	SZ	-0.660156	0.340903	0.0535725	-1.93028	0.947097
Astrocyte	AC018645.2	SZ	0.802367	0.737571	0.159962	1.4052	0.947097
Astrocyte	AC018648.1	SZ	-0.960584	0.780393	0.00883676	-2.61831	0.947097
Astrocyte	AC092100.1	SZ	-0.936887	1.00586	0.140879	-1.47253	0.947097
Astrocyte	AC102953.2	SZ	0.999	NA	0.0985905	1.65173	0.947097
Astrocyte	AC105052.1	SZ	-0.863731	NA	0.111685	-1.59067	0.947097
Astrocyte	AC105052.3	SZ	-0.9547	0.770532	0.032491	-2.13832	0.947097
Astrocyte	AGBL3	SZ	-0.998754	0.195332	0.0140559	-2.45583	0.947097
Astrocyte	AGFG2	SZ	-0.691446	0.332478	0.0989494	-1.64997	0.947097
Astrocyte	AGK	SZ	-0.999	NA	0.0352614	-2.10534	0.947097
Astrocyte	AHCYL2	SZ	-0.605427	0.365781	0.157165	-1.41467	0.947097
Astrocyte	AIMP2	SZ	-0.998758	0.544166	0.17211	-1.36546	0.947097
Astrocyte	ASB4	SZ	-0.919672	NA	0.0509921	-1.95155	0.947097
Astrocyte	ATP6V0A4	SZ	0.799322	0.429692	0.0319712	2.14477	0.947097
Astrocyte	ATXN7L1	SZ	0.680735	0.309445	0.0622887	1.86424	0.947097
Astrocyte	BAZ1B	SZ	-0.9366	0.653248	0.0368417	-2.08751	0.947097
Astrocyte	C7orf50	SZ	-0.999	0.666558	0.0246953	-2.24614	0.947097
Astrocyte	CAPZA2	SZ	-0.926364	1.29701	0.17194	-1.366	0.947097
Astrocyte	CBLL1	SZ	-0.999	0.531677	0.0160906	-2.40685	0.947097
Astrocyte	CCDC126	SZ	-0.905753	0.634143	0.0484892	-1.97306	0.947097
Astrocyte	CDHR3	SZ	0.414475	0.236291	0.0802711	1.74912	0.947097
Astrocyte	CLDN15	SZ	0.999	NA	0.00319947	2.94789	0.947097
Astrocyte	CLEC5A	SZ	-0.738876	0.344543	0.0535015	-1.93085	0.947097
Astrocyte	COBL	SZ	0.999	NA	0.0275958	2.20298	0.947097
Astrocyte	CPED1	SZ	-0.807423	0.34557	0.0488566	-1.96984	0.947097
Astrocyte	CUL1	SZ	0.958126	0.86732	0.12397	1.53832	0.947097
Astrocyte	DDX56	SZ	-0.960028	0.481718	0.0882137	-1.7049	0.947097
Astrocyte	DMTF1	SZ	-0.999	0.710632	0.119466	-1.55702	0.947097
Astrocyte	DNAJC2	SZ	0.619999	0.424347	0.124962	1.53428	0.947097
Astrocyte	DPP6	SZ	-0.998828	0.346649	0.0812513	-1.74347	0.947097
Astrocyte	DPY19L1	SZ	-0.999	0.578542	0.00695683	-2.6989	0.947097
Astrocyte	DTX2	SZ	-0.818925	0.375177	0.0138593	-2.46089	0.947097
Astrocyte	EIF3B	SZ	-0.893423	0.483457	0.0370069	-2.08569	0.947097
Astrocyte	EXOC4	SZ	0.958384	1.22535	0.0214019	2.30082	0.947097
Astrocyte	FASTK	SZ	0.88933	0.429644	0.0318779	2.14594	0.947097
Astrocyte	FBXL18	SZ	0.999	0.882078	0.101966	1.6354	0.947097
Astrocyte	FIGNL1	SZ	0.784278	0.376707	0.102477	1.63296	0.947097
Astrocyte	GATAD1	SZ	0.832279	0.942026	0.0925759	1.68196	0.947097
Astrocyte	GLI3	SZ	0.913751	0.738482	0.0747344	1.78209	0.947097
Astrocyte	GPC2	SZ	0.896136	0.19806	0.0248151	2.24427	0.947097
Astrocyte	GSAP	SZ	-0.415993	0.264564	0.114178	-1.57969	0.947097
Astrocyte	HIP1	SZ	-0.862645	0.749323	0.169687	-1.37321	0.947097
Astrocyte	HSPB1	SZ	-0.879942	0.863928	0.152889	-1.4294	0.947097
Astrocyte	HUS1	SZ	0.998597	0.321695	0.0346185	2.11279	0.947097
Astrocyte	ING3	SZ	-0.999	0.867511	0.150419	-1.43805	0.947097
Astrocyte	KDM7A	SZ	-0.889909	1.29484	0.161028	-1.40162	0.947097
Astrocyte	KMT2E	SZ	0.999	NA	0.111683	1.59067	0.947097
Astrocyte	LINC01162	SZ	-0.756408	0.635878	0.143903	-1.46141	0.947097
Astrocyte	LSM5	SZ	0.999	0.818203	0.0587859	1.88979	0.947097
Astrocyte	MDFIC	SZ	-0.903261	0.421095	0.0288241	-2.18588	0.947097
Astrocyte	MEOX2	SZ	0.999	0.461499	0.0191886	2.34185	0.947097
Astrocyte	MICALL2	SZ	0.999	0.72425	0.112492	1.58709	0.947097
Astrocyte	NAPEPLD	SZ	-0.999	1.29706	0.0897253	-1.69685	0.947097
Astrocyte	NT5C3A	SZ	0.811859	0.445816	0.0868587	1.71221	0.947097
Astrocyte	NUDCD3	SZ	-0.999	0.366442	0.0056264	-2.7688	0.947097
Astrocyte	OCM	SZ	-0.999	NA	0.0428697	-2.02498	0.947097
Astrocyte	OGDH	SZ	0.999	1.12269	0.119952	1.55497	0.947097
Astrocyte	PCOLCE	SZ	-0.999	0.711319	0.0315616	-2.14992	0.947097
Astrocyte	PGAM2	SZ	0.995972	1.18206	0.165723	1.38608	0.947097
Astrocyte	PHF14	SZ	-0.999	0.897222	0.0765462	-1.77109	0.947097
Astrocyte	PPP1R35	SZ	0.999	0.333414	0.0190835	2.3439	0.947097
Astrocyte	PTN	SZ	0.705774	0.255915	0.0214205	2.30049	0.947097
Astrocyte	RADIL	SZ	0.999	1.00974	0.0292257	2.18043	0.947097
Astrocyte	RCC1L	SZ	-0.886136	NA	0.0481326	-1.9762	0.947097
Astrocyte	RHEB	SZ	-0.885796	0.675871	0.0545351	-1.92256	0.947097
Astrocyte	RSBN1L	SZ	0.920617	0.7207	0.105153	1.62037	0.947097
Astrocyte	SCRN1	SZ	-0.60874	0.495123	0.129096	-1.51768	0.947097
Astrocyte	SDK1	SZ	-0.770453	0.303244	0.0180597	-2.36439	0.947097
Astrocyte	SEMA3A	SZ	-0.947946	0.336554	0.0324486	-2.13884	0.947097
Astrocyte	SFRP4	SZ	0.563762	0.412999	0.163585	1.39311	0.947097
Astrocyte	SLC37A3	SZ	0.998384	NA	0.0207473	2.31255	0.947097
Astrocyte	SND1	SZ	-0.60335	0.340217	0.130896	-1.51058	0.947097
Astrocyte	SPDYE16	SZ	0.988212	0.375049	0.00412499	2.86844	0.947097
Astrocyte	SPDYE2	SZ	-0.744427	0.73003	0.138716	-1.48059	0.947097
Astrocyte	SPDYE3	SZ	0.999	1.44604	0.116824	1.56825	0.947097
Astrocyte	SRRT	SZ	0.679691	0.48641	0.0895784	1.69763	0.947097
Astrocyte	SSBP1	SZ	0.759924	0.239744	0.0106909	2.55264	0.947097
Astrocyte	SSPO	SZ	-0.999	NA	0.153058	-1.42881	0.947097
Astrocyte	STAG3	SZ	0.998189	0.35923	0.0571414	1.90223	0.947097
Astrocyte	STMP1	SZ	-0.999	0.344665	0.0168909	-2.38907	0.947097
Astrocyte	SUMF2	SZ	-0.855657	0.71135	0.0814962	-1.74207	0.947097
Astrocyte	SVOPL	SZ	-0.669641	0.333818	0.0833382	-1.73164	0.947097
Astrocyte	TCAF2	SZ	-0.998537	0.38267	0.0851989	-1.72129	0.947097
Astrocyte	TMEM106B	SZ	-0.999	1.66786	0.00278969	-2.99001	0.947097
Astrocyte	TMEM176A	SZ	0.866972	0.468363	0.0395958	2.05794	0.947097
Astrocyte	TMEM209	SZ	-0.999	0.258315	0.0105158	-2.55839	0.947097
Astrocyte	TMEM243	SZ	-0.938614	NA	0.158446	-1.41032	0.947097
Astrocyte	TRIL	SZ	0.928033	0.489922	0.0978781	1.65523	0.947097
Astrocyte	TRIM24	SZ	-0.849087	0.413671	0.0406674	-2.04691	0.947097
Astrocyte	TSPAN12	SZ	-0.999	NA	0.0511486	-1.95023	0.947097
Astrocyte	TSPAN33	SZ	-0.968497	0.404817	0.00546763	-2.77811	0.947097
Astrocyte	UBN2	SZ	-0.723405	0.270258	0.0130269	-2.48303	0.947097
Astrocyte	VPS41	SZ	0.999	0.561922	0.0357501	2.09976	0.947097
Astrocyte	WIPI2	SZ	0.999	1.26452	0.131375	1.5087	0.947097
Astrocyte	YAE1	SZ	0.913048	0.45005	0.0868162	1.71244	0.947097
Astrocyte	ZKSCAN1	SZ	0.776762	0.296451	0.0920371	1.68475	0.947097
Astrocyte	ZNF277	SZ	0.791734	NA	0.065301	1.84319	0.947097
Astrocyte	ZNF282	SZ	-0.820716	0.697139	0.0903461	-1.69357	0.947097
Astrocyte	ZNF680	SZ	0.932925	6.22691	0.0577876	1.89731	0.947097
Astrocyte	ZNF736	SZ	-0.961177	1.22253	0.139543	-1.47749	0.947097
Astrocyte	ZNF746	SZ	-0.999	0.551501	0.02647	-2.21925	0.947097
Astrocyte	ZP3	SZ	-0.653175	0.30492	0.0297891	-2.17288	0.947097
Astrocyte	ABHD11	AD	-0.990482	NA	0.154097	-1.42521	0.947097
Astrocyte	AC002463.1	AD	-0.904031	NA	0.0621484	-1.86524	0.947097
Astrocyte	AC004982.2	AD	-0.689468	0.432698	0.146248	-1.45291	0.947097
Astrocyte	AC018645.2	AD	0.970787	NA	0.0101995	2.56899	0.947097
Astrocyte	AC019117.3	AD	0.856621	0.320047	0.0617779	1.86789	0.947097
Astrocyte	AC069281.1	AD	-0.906945	0.337962	0.00166139	-3.14491	0.947097
Astrocyte	AC073111.3	AD	-0.890012	1.46589	0.101524	-1.63751	0.947097
Astrocyte	AC079760.2	AD	0.979765	NA	0.0951691	1.66874	0.947097
Astrocyte	ACTR3B	AD	0.999	1.04194	0.129461	1.51623	0.947097
Astrocyte	AHCYL2	AD	-0.999	0.796345	0.0560058	-1.91099	0.947097
Astrocyte	AMZ1	AD	-0.654939	0.429361	0.116696	-1.56879	0.947097
Astrocyte	APTR	AD	-0.924824	0.703125	0.157736	-1.41273	0.947097
Astrocyte	ATP6V0A4	AD	-0.999	0.90946	0.16737	-1.3807	0.947097
Astrocyte	BRAF	AD	0.999	NA	0.0467916	1.98818	0.947097
Astrocyte	C7orf50	AD	-0.999	0.718642	0.0735845	-1.78919	0.947097
Astrocyte	C7orf57	AD	0.999	0.440414	0.00633765	2.72978	0.947097
Astrocyte	CASTOR3	AD	-0.999	0.447329	0.00168614	-3.14058	0.947097
Astrocyte	CCM2	AD	0.767593	0.515603	0.119338	1.55756	0.947097
Astrocyte	CCZ1	AD	-0.737627	1.20964	0.1673	-1.38093	0.947097
Astrocyte	CDCA7L	AD	0.951445	0.523962	0.0834873	1.7308	0.947097
Astrocyte	CDK13	AD	-0.908351	0.686881	0.0808682	-1.74567	0.947097
Astrocyte	CLIP2	AD	0.953032	0.591316	0.0745621	1.78315	0.947097
Astrocyte	COL28A1	AD	0.791514	0.357819	0.0319714	2.14477	0.947097
Astrocyte	CPSF4	AD	-0.998719	0.597709	0.146722	-1.45121	0.947097
Astrocyte	CUL1	AD	0.832299	0.48537	0.0376824	2.07829	0.947097
Astrocyte	CYP3A43	AD	0.999	NA	0.0645166	1.84859	0.947097
Astrocyte	DBNL	AD	-0.977938	1.20169	0.124952	-1.53432	0.947097
Astrocyte	DDX56	AD	0.999	0.861287	0.0764401	1.77173	0.947097
Astrocyte	DLD	AD	-0.999	NA	0.0367095	-2.08898	0.947097
Astrocyte	DOCK4	AD	-0.61676	0.385727	0.143616	-1.46246	0.947097
Astrocyte	DTX2	AD	0.672448	0.708844	0.135823	1.49153	0.947097
Astrocyte	ERV3-1	AD	0.999	0.498175	0.082972	1.7337	0.947097
Astrocyte	FAM71F1	AD	0.885784	0.5856	0.120411	1.55305	0.947097
Astrocyte	FBXL18	AD	0.999	0.42479	0.027054	2.21074	0.947097
Astrocyte	GLCCI1	AD	0.83878	0.438436	0.0248777	2.2433	0.947097
Astrocyte	GPC2	AD	-0.660351	0.274892	0.0280101	-2.19715	0.947097
Astrocyte	HGF	AD	-0.999	1.05116	0.0987156	-1.65111	0.947097
Astrocyte	HILPDA	AD	-0.999	1.34294	0.120843	-1.55124	0.947097
Astrocyte	KMT2E	AD	0.651857	0.534608	0.147269	1.44925	0.947097
Astrocyte	LFNG	AD	0.83836	0.638074	0.100952	1.64025	0.947097
Astrocyte	MEST	AD	-0.74721	0.545586	0.159041	-1.4083	0.947097
Astrocyte	MGAM	AD	0.999	0.80726	0.0616082	1.86911	0.947097
Astrocyte	MGAM2	AD	0.999	NA	0.103753	1.62692	0.947097
Astrocyte	MKLN1	AD	0.999	0.531498	0.0327295	2.13539	0.947097
Astrocyte	MMD2	AD	-0.971615	0.512515	0.0787333	-1.75808	0.947097
Astrocyte	MPP6	AD	-0.994527	0.434605	0.0215807	-2.29767	0.947097
Astrocyte	MTRNR2L6	AD	-0.971735	0.535209	0.140252	-1.47485	0.947097
Astrocyte	NOM1	AD	-0.998893	0.545185	0.0856242	-1.71895	0.947097
Astrocyte	NSUN5	AD	0.999	NA	0.102347	1.63358	0.947097
Astrocyte	NT5C3A	AD	0.755946	0.416584	0.0826298	1.73563	0.947097
Astrocyte	ORC5	AD	-0.999	1.01102	0.10425	-1.62459	0.947097
Astrocyte	OSBPL3	AD	-0.855897	0.635556	0.0924167	-1.68279	0.947097
Astrocyte	PCOLCE	AD	0.999	NA	0.002892	2.97899	0.947097
Astrocyte	POLD2	AD	-0.999	2.33255	0.166661	-1.38301	0.947097
Astrocyte	PPP1R9A	AD	0.926629	NA	0.0655597	1.84142	0.947097
Astrocyte	PSPH	AD	0.877303	0.566664	0.158794	1.40914	0.947097
Astrocyte	RBM28	AD	-0.777361	0.674455	0.156669	-1.41636	0.947097
Astrocyte	RNF216	AD	0.747009	0.684043	0.15578	1.41941	0.947097
Astrocyte	RNF32	AD	0.998743	0.235735	0.0258427	2.22857	0.947097
Astrocyte	RP9	AD	0.943175	0.378581	0.0539409	1.92731	0.947097
Astrocyte	SDK1	AD	-0.999	0.581667	0.0280851	-2.1961	0.947097
Astrocyte	SGCE	AD	0.902872	2.26521	0.123246	1.54129	0.947097
Astrocyte	SLC26A5	AD	0.907804	NA	0.0724059	1.79656	0.947097
Astrocyte	SMURF1	AD	0.929937	NA	0.0252549	2.23748	0.947097
Astrocyte	SNX13	AD	-0.733214	0.51909	0.129121	-1.51758	0.947097
Astrocyte	SSC4D	AD	-0.833233	0.658932	0.160563	-1.40318	0.947097
Astrocyte	STAG3	AD	-0.998848	0.491428	0.101639	-1.63696	0.947097
Astrocyte	STEAP4	AD	-0.999	NA	0.118714	-1.5602	0.947097
Astrocyte	STMP1	AD	0.911285	0.567783	0.108144	1.60659	0.947097
Astrocyte	SUMF2	AD	0.535001	0.458985	0.139623	1.4772	0.947097
Astrocyte	SUN1	AD	-0.999	0.617684	0.171812	-1.3664	0.947097
Astrocyte	TAX1BP1	AD	-0.823727	0.634226	0.171094	-1.3687	0.947097
Astrocyte	TECPR1	AD	-0.999	1.06588	0.08633	-1.71508	0.947097
Astrocyte	TMEM106B	AD	-0.999	0.460669	0.0296076	-2.1753	0.947097
Astrocyte	TMEM168	AD	-0.924969	0.499505	0.0170092	-2.38651	0.947097
Astrocyte	TRIM56	AD	0.718901	0.652492	0.159439	1.40696	0.947097
Astrocyte	TSPAN12	AD	-0.999	NA	0.0465173	-1.99067	0.947097
Astrocyte	UBN2	AD	0.888617	0.918957	0.0948495	1.67035	0.947097
Astrocyte	USP42	AD	-0.839999	0.644354	0.108049	-1.60703	0.947097
Astrocyte	VPS41	AD	-0.999	1.0286	0.0868831	-1.71207	0.947097
Astrocyte	VPS50	AD	0.996752	NA	0.151274	1.43504	0.947097
Astrocyte	ZC3HAV1	AD	-0.890444	0.807138	0.0974133	-1.65753	0.947097
Astrocyte	ZKSCAN1	AD	-0.947087	0.204686	0.00805951	-2.64957	0.947097
Astrocyte	ZMIZ2	AD	-0.999	0.77944	0.0400109	-2.05364	0.947097
Astrocyte	ZNF12	AD	-0.999	NA	0.0279378	-2.19816	0.947097
Astrocyte	ZNF138	AD	0.999	1.53313	0.0638544	1.85319	0.947097
Astrocyte	ZNF316	AD	-0.999	NA	0.0212554	-2.30342	0.947097
Astrocyte	ZNF736	AD	-0.999	NA	0.0603157	-1.87848	0.947097
Astrocyte	ZNF746	AD	-0.903378	0.528499	0.0291269	-2.18177	0.947097
Astrocyte	ZNF783	AD	0.740947	0.795478	0.167429	1.38051	0.947097
Astrocyte	ZNF786	AD	-0.597451	0.373843	0.038733	-2.06701	0.947097
Astrocyte	AC138696.1	MS	0.999	1.55029	0.139548	1.47748	0.947097
Astrocyte	ASPH	MS	0.999	0.893316	0.128654	1.51943	0.947097
Astrocyte	CHRAC1	MS	-0.874809	NA	0.16787	-1.37908	0.947097
Astrocyte	CNBD1	MS	-0.998456	1.97369	0.150884	-1.43641	0.947097
Astrocyte	CNOT7	MS	0.893696	0.868544	0.0560219	1.91086	0.947097
Astrocyte	COLEC10	MS	0.999	0.741485	0.0997047	1.64629	0.947097
Astrocyte	DERL1	MS	-0.999	1.18422	0.12832	-1.52076	0.947097
Astrocyte	DGAT1	MS	0.999	0.851782	0.161736	1.39926	0.947097
Astrocyte	DLC1	MS	-0.980308	0.762517	0.100347	-1.64318	0.947097
Astrocyte	DSCC1	MS	-0.999	0.596557	0.0462201	-1.99338	0.947097
Astrocyte	FBXO43	MS	-0.999	0.23906	0.00626574	-2.73354	0.947097
Astrocyte	HSF1	MS	-0.999	NA	0.0917502	-1.68624	0.947097
Astrocyte	IQANK1	MS	-0.703811	0.623394	0.163453	-1.39355	0.947097
Astrocyte	LINC00536	MS	0.985341	2.62624	0.12625	1.52906	0.947097
Astrocyte	MCPH1	MS	0.997516	0.491384	0.121375	1.54903	0.947097
Astrocyte	MICU3	MS	-0.978054	NA	0.0696431	-1.81422	0.947097
Astrocyte	NCOA2	MS	0.82407	0.542552	0.057175	1.90197	0.947097
Astrocyte	PCAT1	MS	0.647502	0.464757	0.165929	1.3854	0.947097
Astrocyte	PDE7A	MS	0.989633	NA	0.0609518	1.87384	0.947097
Astrocyte	PDGFRL	MS	0.919173	1.97134	0.114998	1.57612	0.947097
Astrocyte	PKIA	MS	0.999	0.673931	0.0397616	2.05622	0.947097
Astrocyte	RB1CC1	MS	-0.932835	1.22778	0.0916565	-1.68672	0.947097
Astrocyte	SHARPIN	MS	-0.999	0.460928	0.117031	-1.56736	0.947097
Astrocyte	SLC7A2	MS	0.945691	NA	0.00862899	2.62641	0.947097
Astrocyte	SNTB1	MS	0.999	1.40648	0.167428	1.38052	0.947097
Astrocyte	SPAG1	MS	-0.998892	0.51432	0.110966	-1.59387	0.947097
Astrocyte	ZC2HC1A	MS	-0.999	NA	0.0787655	-1.75789	0.947097
Astrocyte	ZC3H3	MS	-0.973516	0.815344	0.0693273	-1.81628	0.947097
Astrocyte	ZDHHC2	MS	0.77815	0.673397	0.116964	1.56765	0.947097
Astrocyte	ZNF34	MS	0.682025	0.400111	0.13937	1.47814	0.947097
Astrocyte	ZNF517	MS	0.999	NA	0.101646	1.63692	0.947097
Astrocyte	AC083843.3	PD	0.999	1.10075	0.088284	1.70452	0.947097
Astrocyte	ASAP1	PD	0.998163	0.475736	0.069942	1.81229	0.947097
Astrocyte	BIN3	PD	0.999	0.179405	0.00933186	2.59965	0.947097
Astrocyte	C8orf88	PD	0.916301	NA	0.0722704	1.79741	0.947097
Astrocyte	CCAR2	PD	-0.999	0.191655	0.0555759	-1.91435	0.947097
Astrocyte	CHRAC1	PD	-0.834355	0.119906	0.0990911	-1.64928	0.947097
Astrocyte	DPY19L4	PD	-0.904559	1.0935	0.0787267	-1.75812	0.947097
Astrocyte	ENTPD4	PD	0.998623	0.29248	0.0212437	2.30362	0.947097
Astrocyte	ERI1	PD	0.999	1.28501	0.149095	1.44274	0.947097
Astrocyte	FAM84B	PD	-0.999	1.55096	0.0885697	-1.70299	0.947097
Astrocyte	KCTD9	PD	-0.999	1.49264	0.156734	-1.41614	0.947097
Astrocyte	LETM2	PD	0.999	NA	0.0109956	2.54284	0.947097
Astrocyte	LRRC69	PD	-0.846207	0.502029	0.138371	-1.48189	0.947097
Astrocyte	NSD3	PD	0.999	1.43153	0.169337	1.37434	0.947097
Astrocyte	NSMCE2	PD	-0.999	NA	0.150191	-1.43886	0.947097
Astrocyte	OTUD6B	PD	0.881477	NA	0.0770738	1.76792	0.947097
Astrocyte	PEBP4	PD	-0.800202	0.421551	0.104769	-1.62216	0.947097
Astrocyte	PIWIL2	PD	0.998893	0.490615	0.0580274	1.89549	0.947097
Astrocyte	PLEKHA2	PD	0.517222	0.613533	0.155137	1.42162	0.947097
Astrocyte	PTK2	PD	-0.999	0.610551	0.0899116	-1.69586	0.947097
Astrocyte	RAD54B	PD	-0.867289	0.702254	0.0679031	-1.82565	0.947097
Astrocyte	TMEM74	PD	0.998755	NA	0.135987	1.4909	0.947097
Astrocyte	ZNF34	PD	0.982962	1.49603	0.1669	1.38223	0.947097
Astrocyte	AC021242.2	BD	-0.972473	0.936464	0.0145772	-2.44272	0.947097
Astrocyte	AC104964.1	BD	0.916903	0.813275	0.0508165	1.95303	0.947097
Astrocyte	AC104964.4	BD	0.947224	0.380907	0.047048	1.98587	0.947097
Astrocyte	C8orf86	BD	0.999	NA	0.163136	1.3946	0.947097
Astrocyte	CA13	BD	0.999	NA	0.0423831	2.02974	0.947097
Astrocyte	CPQ	BD	0.661716	0.526321	0.162784	1.39577	0.947097
Astrocyte	DERL1	BD	0.999	1.19077	0.147782	1.44741	0.947097
Astrocyte	EPHX2	BD	-0.681235	0.599705	0.166339	-1.38406	0.947097
Astrocyte	ERI1	BD	0.999	NA	0.000435072	3.51784	0.947097
Astrocyte	FZD3	BD	-0.84884	0.322168	0.00708049	-2.69303	0.947097
Astrocyte	GSR	BD	-0.997183	NA	0.139011	-1.47948	0.947097
Astrocyte	MFHAS1	BD	0.952609	NA	0.001679	3.14182	0.947097
Astrocyte	NSD3	BD	-0.991394	NA	0.14232	-1.46721	0.947097
Astrocyte	NSMCE2	BD	-0.999	2.30524	0.150834	-1.43659	0.947097
Astrocyte	PLPP5	BD	-0.999	0.507351	0.0741757	-1.78553	0.947097
Astrocyte	PMP2	BD	-0.999	0.473153	0.125981	-1.53014	0.947097
Astrocyte	PPP2R2A	BD	0.687917	0.54331	0.127857	1.52261	0.947097
Astrocyte	PRSS55	BD	-0.847466	0.66619	0.100493	-1.64247	0.947097
Astrocyte	PTDSS1	BD	-0.851743	0.414151	0.0321966	-2.14196	0.947097
Astrocyte	WDYHV1	BD	0.953976	1.37411	0.137066	1.4868	0.947097
Astrocyte	AC018541.1	MD	-0.766119	0.494302	0.0695125	-1.81507	0.947097
Astrocyte	AC090921.1	MD	0.999	2.00473	0.0323205	2.14042	0.947097
Astrocyte	AC104986.2	MD	0.999	NA	0.0828924	1.73414	0.947097
Astrocyte	ADCK5	MD	-0.999	0.603838	0.109849	-1.59887	0.947097
Astrocyte	AF287957.1	MD	0.918153	0.883089	0.124434	1.53643	0.947097
Astrocyte	ANGPT2	MD	-0.968935	1.23375	0.095405	-1.66755	0.947097
Astrocyte	AP003354.1	MD	-0.999	1.06416	0.00449159	-2.8414	0.947097
Astrocyte	ASPH	MD	-0.510338	0.499388	0.167736	-1.37952	0.947097
Astrocyte	AZIN1	MD	0.999	0.93269	0.0836926	1.72965	0.947097
Astrocyte	BMP1	MD	-0.783561	0.788038	0.0204689	-2.31764	0.947097
Astrocyte	C8orf48	MD	0.998972	0.334223	0.0186636	2.35218	0.947097
Astrocyte	CHD7	MD	0.999	0.651548	0.031291	2.15335	0.947097
Astrocyte	CLU	MD	-0.999	NA	0.00897023	-2.61319	0.947097
Astrocyte	CNGB3	MD	-0.998779	NA	0.00421089	-2.86192	0.947097
Astrocyte	CSGALNACT1	MD	-0.465595	0.280465	0.0882568	-1.70467	0.947097
Astrocyte	DDHD2	MD	-0.999	NA	0.00697922	-2.69783	0.947097
Astrocyte	EXT1	MD	-0.687703	0.393917	0.0998687	-1.64549	0.947097
Astrocyte	FAM135B	MD	-0.998645	0.328226	0.138484	-1.48146	0.947097
Astrocyte	FDFT1	MD	-0.881307	1.17767	0.120248	-1.55374	0.947097
Astrocyte	FER1L6	MD	-0.999	0.960703	0.141439	-1.47045	0.947097
Astrocyte	FZD3	MD	-0.874573	0.61909	0.0619723	-1.86649	0.947097
Astrocyte	GGH	MD	0.591315	0.3155	0.0331289	2.13052	0.947097
Astrocyte	HNF4G	MD	-0.999	1.23675	0.0566956	-1.90565	0.947097
Astrocyte	IMPA1	MD	0.999	NA	0.145931	1.45406	0.947097
Astrocyte	INTS10	MD	-0.812392	0.451156	0.038035	-2.07448	0.947097
Astrocyte	KBTBD11-OT1	MD	0.879854	0.802293	0.0833497	1.73157	0.947097
Astrocyte	KIF13B	MD	-0.999	NA	0.0564312	-1.90769	0.947097
Astrocyte	LACTB2	MD	0.999	0.377906	0.0235389	2.26457	0.947097
Astrocyte	LINC01301	MD	0.833898	0.756017	0.102403	1.63332	0.947097
Astrocyte	LINC01591	MD	0.999	0.943132	0.131157	1.50956	0.947097
Astrocyte	LINC02605	MD	0.999	1.74856	0.113538	1.58249	0.947097
Astrocyte	LONRF1	MD	0.999	6.20911	0.0172678	2.38095	0.947097
Astrocyte	LRRC6	MD	-0.796398	0.673757	0.124874	-1.53463	0.947097
Astrocyte	LRRC69	MD	-0.999	NA	0.0191248	-2.34309	0.947097
Astrocyte	LYPLA1	MD	0.899956	1.44587	0.163812	1.39237	0.947097
Astrocyte	MED30	MD	-0.557342	0.409183	0.0556367	-1.91387	0.947097
Astrocyte	MICU3	MD	-0.999	NA	0.0518702	-1.94421	0.947097
Astrocyte	MROH6	MD	0.999	1.87937	0.0974327	1.65743	0.947097
Astrocyte	MTBP	MD	0.998529	0.979008	0.112091	1.58887	0.947097
Astrocyte	NCOA2	MD	-0.75376	0.584521	0.159495	-1.40677	0.947097
Astrocyte	OSGIN2	MD	-0.999	NA	0.0665244	-1.83487	0.947097
Astrocyte	PARP10	MD	-0.974309	0.739624	0.122784	-1.54319	0.947097
Astrocyte	PCMTD1	MD	-0.836409	0.51476	0.0901035	-1.69485	0.947097
Astrocyte	PEBP4	MD	0.891929	1.12543	0.0427521	2.02612	0.947097
Astrocyte	PKHD1L1	MD	0.94128	0.579812	0.0830538	1.73324	0.947097
Astrocyte	PKIA	MD	-0.977587	NA	0.066938	-1.83209	0.947097
Astrocyte	PLEC	MD	-0.999	NA	0.0366059	-2.09013	0.947097
Astrocyte	POMK	MD	-0.948444	NA	0.0163675	-2.40062	0.947097
Astrocyte	PPP1R16A	MD	-0.990444	0.686401	0.015205	-2.42746	0.947097
Astrocyte	PREX2	MD	0.999	0.419643	0.0129437	2.48532	0.947097
Astrocyte	PTDSS1	MD	0.526145	0.386886	0.156115	1.41826	0.947097
Astrocyte	PTK2	MD	0.761784	0.500747	0.0955888	1.66663	0.947097
Astrocyte	RECQL4	MD	0.999	NA	0.0417167	2.03634	0.947097
Astrocyte	RGS22	MD	-0.999	0.674846	0.0665152	-1.83494	0.947097
Astrocyte	RP1	MD	0.345112	0.242913	0.127453	1.52422	0.947097
Astrocyte	SH2D4A	MD	0.773875	0.599953	0.148411	1.44517	0.947097
Astrocyte	SHARPIN	MD	-0.999	NA	0.112954	-1.58505	0.947097
Astrocyte	SLC26A7	MD	-0.621355	0.328476	0.119082	-1.55864	0.947097
Astrocyte	SLC39A14	MD	0.679883	0.511737	0.124978	1.53421	0.947097
Astrocyte	SLC45A4	MD	0.999	0.835242	0.00127914	3.22062	0.947097
Astrocyte	SMIM19	MD	0.655981	0.42965	0.170923	1.36924	0.947097
Astrocyte	SNX31	MD	-0.72232	0.541165	0.146901	-1.45057	0.947097
Astrocyte	SORBS3	MD	-0.999	NA	0.0556557	-1.91372	0.947097
Astrocyte	ST3GAL1	MD	-0.833085	0.405886	0.0398769	-2.05502	0.947097
Astrocyte	STK3	MD	-0.943892	0.778446	0.163085	-1.39477	0.947097
Astrocyte	TNFRSF10A	MD	-0.999	0.325441	0.0331846	-2.12984	0.947097
Astrocyte	TNFRSF10B	MD	-0.999	2.82221	0.0644489	-1.84906	0.947097
Astrocyte	TRPS1	MD	-0.942039	NA	0.138726	-1.48055	0.947097
Astrocyte	UTP23	MD	-0.701168	0.375227	0.122612	-1.5439	0.947097
Astrocyte	VPS13B	MD	-0.997979	NA	0.0796085	-1.75296	0.947097
Astrocyte	WASHC5	MD	0.999	0.558181	0.0267478	2.21518	0.947097
Astrocyte	ZFAT	MD	0.873994	0.623404	0.0625695	1.86224	0.947097
Astrocyte	ZFHX4	MD	0.977475	NA	0.163574	1.39315	0.947097
Astrocyte	ZHX1-C8orf76	MD	0.999	0.712353	0.0986803	1.65129	0.947097
Astrocyte	ZNF696	MD	0.999	4.7055	0.1524	1.43111	0.947097
Astrocyte	ZNF703	MD	0.999	1.18996	0.147281	1.4492	0.947097
Astrocyte	AC023632.2	SZ	-0.999	0.68948	0.0429435	-2.02426	0.947097
Astrocyte	AC083843.1	SZ	-0.985948	1.55469	0.0388012	-2.06629	0.947097
Astrocyte	AC084082.1	SZ	0.999	1.68748	0.162846	1.39556	0.947097
Astrocyte	AC087855.1	SZ	0.73119	0.470534	0.113243	1.58378	0.947097
Astrocyte	AC090204.1	SZ	0.982149	2.5691	0.0522053	1.94144	0.947097
Astrocyte	AC090541.1	SZ	0.999	0.711981	0.0116592	2.52229	0.947097
Astrocyte	AC090993.1	SZ	0.773242	0.747178	0.133347	1.50103	0.947097
Astrocyte	AC104964.1	SZ	0.888709	0.546581	0.0277977	2.20013	0.947097
Astrocyte	AC104964.4	SZ	0.889882	0.393017	0.036492	2.0914	0.947097
Astrocyte	AC246817.2	SZ	-0.633355	0.430412	0.054883	-1.9198	0.947097
Astrocyte	AF279873.4	SZ	0.588437	NA	0.147671	1.44781	0.947097
Astrocyte	ANGPT1	SZ	0.999	NA	0.0420822	2.03271	0.947097
Astrocyte	ANGPT2	SZ	-0.999	0.953325	0.111214	-1.59276	0.947097
Astrocyte	AP003354.1	SZ	-0.999	0.303609	0.00561351	-2.76954	0.947097
Astrocyte	ARFGEF1	SZ	0.989526	0.441992	0.0431331	2.02242	0.947097
Astrocyte	ARHGEF10	SZ	0.999	NA	0.102701	1.6319	0.947097
Astrocyte	BIN3	SZ	0.440429	0.278566	0.103113	1.62994	0.947097
Astrocyte	BNIP3L	SZ	-0.639596	0.50266	0.0941683	-1.67381	0.947097
Astrocyte	C8orf76	SZ	-0.720233	0.508817	0.0774396	-1.76574	0.947097
Astrocyte	C8orf88	SZ	0.999	NA	0.0250981	2.23989	0.947097
Astrocyte	CA8	SZ	-0.864789	0.205348	0.00977548	-2.58367	0.947097
Astrocyte	CHRAC1	SZ	0.650856	0.319544	0.0540506	1.92643	0.947097
Astrocyte	CLU	SZ	0.999	0.460269	0.05949	1.88455	0.947097
Astrocyte	CNOT7	SZ	0.968383	0.270969	0.020053	2.32536	0.947097
Astrocyte	COLEC10	SZ	-0.999	0.875458	0.0352964	-2.10494	0.947097
Astrocyte	CYP7B1	SZ	-0.999	NA	0.0527279	-1.93714	0.947097
Astrocyte	DDHD2	SZ	-0.999	NA	0.0360379	-2.0965	0.947097
Astrocyte	DPYSL2	SZ	0.933919	NA	0.140684	1.47325	0.947097
Astrocyte	EIF3E	SZ	-0.999	3.00274	0.16287	-1.39549	0.947097
Astrocyte	EMC2	SZ	0.925639	0.486884	0.168311	1.37765	0.947097
Astrocyte	ENTPD4	SZ	-0.73442	0.848016	0.0830403	-1.73331	0.947097
Astrocyte	EPHX2	SZ	-0.816295	0.20771	0.00513011	-2.79875	0.947097
Astrocyte	ERI1	SZ	0.742871	NA	0.015966	2.40969	0.947097
Astrocyte	FAM66A	SZ	0.766885	0.492546	0.0737254	1.78831	0.947097
Astrocyte	FAM84B	SZ	-0.999	0.690483	0.123662	-1.53958	0.947097
Astrocyte	FGFR1	SZ	-0.999	NA	0.14158	-1.46993	0.947097
Astrocyte	FZD3	SZ	-0.502339	0.318601	0.106964	-1.61199	0.947097
Astrocyte	GEM	SZ	0.902191	1.2468	0.0835855	1.73025	0.947097
Astrocyte	GPAA1	SZ	-0.999	1.1192	0.0872887	-1.70988	0.947097
Astrocyte	HAS2	SZ	0.999	6.77284	0.148986	1.44312	0.947097
Astrocyte	HOOK3	SZ	0.999	NA	0.1316	1.50782	0.947097
Astrocyte	INTS8	SZ	0.99652	0.920854	0.0896972	1.697	0.947097
Astrocyte	LACTB2	SZ	0.570042	0.324344	0.143877	1.4615	0.947097
Astrocyte	LINC00534	SZ	0.999	NA	0.120424	1.553	0.947097
Astrocyte	LINC01607	SZ	-0.916243	NA	0.0977962	-1.65563	0.947097
Astrocyte	LONRF1	SZ	0.971626	NA	0.0721305	1.79829	0.947097
Astrocyte	LRRC6	SZ	0.771014	1.01321	0.157069	1.415	0.947097
Astrocyte	LY6E-DT	SZ	-0.67713	0.843194	0.144349	-1.45978	0.947097
Astrocyte	MAK16	SZ	0.999	NA	0.137408	1.48551	0.947097
Astrocyte	MROH1	SZ	-0.999	NA	0.115305	-1.57479	0.947097
Astrocyte	MYC	SZ	0.999	2.63809	0.107272	1.61058	0.947097
Astrocyte	NDUFAF6	SZ	-0.999	0.664976	0.0201141	-2.32421	0.947097
Astrocyte	OPLAH	SZ	-0.999	1.31336	0.133083	-1.50205	0.947097
Astrocyte	PCAT1	SZ	-0.999	0.686806	0.020012	-2.32612	0.947097
Astrocyte	PHF20L1	SZ	0.886233	0.502287	0.039069	2.06346	0.947097
Astrocyte	PIP4P2	SZ	-0.999	NA	0.169356	-1.37428	0.947097
Astrocyte	PLEKHA2	SZ	0.69257	0.281052	0.0405392	2.04821	0.947097
Astrocyte	POP1	SZ	0.998858	0.488011	0.089206	1.6996	0.947097
Astrocyte	REEP4	SZ	-0.717278	0.360318	0.106311	-1.615	0.947097
Astrocyte	SCARA3	SZ	-0.846025	0.575625	0.0148576	-2.43583	0.947097
Astrocyte	SLC25A32	SZ	0.72898	0.397475	0.0093546	2.59882	0.947097
Astrocyte	SLC39A14	SZ	0.647793	0.355681	0.0639951	1.85221	0.947097
Astrocyte	SNTB1	SZ	0.999	0.988546	0.146154	1.45325	0.947097
Astrocyte	SNX16	SZ	0.859857	NA	0.113412	1.58304	0.947097
Astrocyte	SPATC1	SZ	0.999	1.57609	0.142271	1.46739	0.947097
Astrocyte	SULF1	SZ	0.811163	0.500832	0.0645424	1.84841	0.947097
Astrocyte	TDRP	SZ	-0.734277	0.433767	0.124688	-1.53539	0.947097
Astrocyte	TMEM68	SZ	-0.891006	0.416	0.107839	-1.60798	0.947097
Astrocyte	TNFRSF10B	SZ	-0.999	0.936208	0.00403613	-2.87532	0.947097
Astrocyte	TOP1MT	SZ	0.779387	0.553719	0.127575	1.52374	0.947097
Astrocyte	TRIM35	SZ	-0.981569	0.364332	0.00315073	-2.95264	0.947097
Astrocyte	TRMT12	SZ	-0.880498	0.451556	0.0478	-1.97914	0.947097
Astrocyte	TRPS1	SZ	-0.999	NA	0.134141	-1.49797	0.947097
Astrocyte	VIRMA	SZ	-0.888487	0.47039	0.044538	-2.00899	0.947097
Astrocyte	VPS37A	SZ	0.997808	0.376868	0.171138	1.36856	0.947097
Astrocyte	WASHC5	SZ	-0.838011	0.638911	0.126343	-1.52868	0.947097
Astrocyte	WDYHV1	SZ	0.517764	0.405094	0.129239	1.51711	0.947097
Astrocyte	ZFHX4	SZ	0.999	NA	0.145343	1.45618	0.947097
Astrocyte	ZHX1-C8orf76	SZ	0.825475	0.40456	0.0821293	1.73846	0.947097
Astrocyte	AC022034.1	AD	-0.920425	1.29907	0.118012	-1.56317	0.947097
Astrocyte	AC023632.2	AD	0.887926	0.450245	0.0715437	1.80201	0.947097
Astrocyte	AC026979.2	AD	-0.999	NA	0.113819	-1.58126	0.947097
Astrocyte	AC083843.1	AD	-0.980432	1.35383	0.0927645	-1.68099	0.947097
Astrocyte	AC087273.2	AD	0.847515	1.01736	0.0247071	2.24595	0.947097
Astrocyte	AC087855.1	AD	-0.999	NA	0.13545	-1.49295	0.947097
Astrocyte	AC090993.1	AD	-0.999	NA	0.0816093	-1.74142	0.947097
Astrocyte	AC104964.1	AD	-0.751781	1.1133	0.11385	-1.58112	0.947097
Astrocyte	AC104964.4	AD	-0.999	0.403751	0.0529713	-1.93516	0.947097
Astrocyte	AC138696.1	AD	0.855808	1.06154	0.0744655	1.78374	0.947097
Astrocyte	AC245519.1	AD	0.988894	0.525686	0.0456175	1.99892	0.947097
Astrocyte	AF279873.4	AD	-0.999	NA	0.145277	-1.45642	0.947097
Astrocyte	AF287957.1	AD	0.999	NA	0.00991682	2.57872	0.947097
Astrocyte	AP003354.1	AD	-0.883326	0.399154	0.0681612	-1.82394	0.947097
Astrocyte	ARFGEF1	AD	0.999	0.589994	0.0541066	1.92598	0.947097
Astrocyte	ASH2L	AD	0.881601	1.29952	0.122646	1.54376	0.947097
Astrocyte	BNIP3L	AD	-0.999	1.37271	0.0247338	-2.24554	0.947097
Astrocyte	CA8	AD	0.999	1.99952	0.155964	1.41878	0.947097
Astrocyte	CNBD1	AD	-0.819459	0.545086	0.172802	-1.36325	0.947097
Astrocyte	CNGB3	AD	0.451844	0.349411	0.162036	1.39826	0.947097
Astrocyte	COPS5	AD	-0.999	0.582832	0.13042	-1.51245	0.947097
Astrocyte	CSGALNACT1	AD	-0.711862	0.37417	0.0500528	-1.95951	0.947097
Astrocyte	DERL1	AD	0.78897	0.385552	0.0698972	1.81258	0.947097
Astrocyte	EFR3A	AD	0.969059	0.69617	0.0399403	2.05437	0.947097
Astrocyte	ERI1	AD	-0.999	NA	0.0956852	-1.66614	0.947097
Astrocyte	FAM83H	AD	-0.900706	NA	0.0835419	-1.73049	0.947097
Astrocyte	FBXO16	AD	-0.744364	2.63876	0.0645823	-1.84814	0.947097
Astrocyte	FZD3	AD	-0.889858	0.254569	0.0170934	-2.38469	0.947097
Astrocyte	GTF2E2	AD	-0.697564	0.503042	0.0650171	-1.84514	0.947097
Astrocyte	HSF1	AD	-0.999	NA	0.115601	-1.57351	0.947097
Astrocyte	IDO1	AD	-0.764449	0.378992	0.0900647	-1.69506	0.947097
Astrocyte	KAT6A	AD	0.999	0.881789	0.0833902	1.73135	0.947097
Astrocyte	KCTD9	AD	-0.978139	0.603517	0.0525653	-1.93848	0.947097
Astrocyte	LEPROTL1	AD	0.576225	0.794009	0.14375	1.46197	0.947097
Astrocyte	LINC01592	AD	0.606048	0.377658	0.167474	1.38037	0.947097
Astrocyte	LINC01605	AD	-0.916372	0.89591	0.0851106	-1.72177	0.947097
Astrocyte	LRRC69	AD	0.996022	0.788579	0.0937476	1.67595	0.947097
Astrocyte	LYN	AD	-0.999	0.785853	0.0749614	-1.7807	0.947097
Astrocyte	MAK16	AD	0.999	0.799761	0.127953	1.52222	0.947097
Astrocyte	MCPH1	AD	-0.932661	0.768125	0.128771	-1.51897	0.947097
Astrocyte	MFHAS1	AD	-0.926512	NA	0.121184	-1.54982	0.947097
Astrocyte	MIR2052HG	AD	-0.999	NA	0.0535762	-1.93025	0.947097
Astrocyte	MYBL1	AD	0.689332	0.77829	0.0896321	1.69734	0.947097
Astrocyte	PCAT1	AD	0.999	0.563272	0.0122716	2.50424	0.947097
Astrocyte	PHF20L1	AD	-0.999	NA	0.0513715	-1.94836	0.947097
Astrocyte	PI15	AD	-0.999	0.715491	0.0970607	-1.65927	0.947097
Astrocyte	PIP4P2	AD	-0.982176	NA	0.136446	-1.48916	0.947097
Astrocyte	PRSS55	AD	0.931031	0.821511	0.0219859	2.29061	0.947097
Astrocyte	PTP4A3	AD	-0.999	NA	0.149145	-1.44256	0.947097
Astrocyte	SLC26A7	AD	0.944127	0.612375	0.0784376	1.75982	0.947097
Astrocyte	SLC52A2	AD	-0.999	NA	0.157691	-1.41288	0.947097
Astrocyte	SMIM19	AD	-0.80624	0.40797	0.0894137	-1.6985	0.947097
Astrocyte	SNX31	AD	0.623872	1.45538	0.153357	1.42778	0.947097
Astrocyte	SPIDR	AD	-0.914368	1.10411	0.172364	-1.36465	0.947097
Astrocyte	SULF1	AD	-0.67779	0.468024	0.13689	-1.48747	0.947097
Astrocyte	TBC1D31	AD	0.621835	0.281058	0.0346257	2.11271	0.947097
Astrocyte	TG	AD	-0.999	1.63215	0.0235614	-2.26421	0.947097
Astrocyte	TGS1	AD	0.797269	0.700831	0.156909	1.41554	0.947097
Astrocyte	TNFRSF10A	AD	-0.999	NA	0.136248	-1.48991	0.947097
Astrocyte	TNFRSF10B	AD	-0.999	1.69915	0.112038	-1.5891	0.947097
Astrocyte	TNKS	AD	-0.86323	0.893204	0.148	-1.44663	0.947097
Astrocyte	TP53INP1	AD	0.999	0.487379	0.0224409	2.28282	0.947097
Astrocyte	UBXN8	AD	-0.999	NA	0.172562	-1.36402	0.947097
Astrocyte	VPS37A	AD	-0.867159	0.662133	0.107138	-1.61119	0.947097
Astrocyte	WRN	AD	-0.999	8.17474	0.0481955	-1.97564	0.947097
Astrocyte	ZBTB10	AD	-0.999	0.848097	0.0388835	-2.06542	0.947097
Astrocyte	ZDHHC2	AD	-0.999	0.367183	0.00186043	-3.11165	0.947097
Astrocyte	ZFAT	AD	0.763873	0.807591	0.10485	1.62178	0.947097
Astrocyte	ZHX2	AD	-0.808252	0.430502	0.0492918	-1.96606	0.947097
Astrocyte	ZNF596	AD	0.999	1.01572	0.150651	1.43724	0.947097
Astrocyte	ZNF623	AD	0.875077	1.23768	0.126688	1.5273	0.947097
Astrocyte	AGPAT2	MS	0.999	1.44385	0.119946	1.555	0.947097
Astrocyte	AL162725.2	MS	-0.999	1.15141	0.117877	-1.56375	0.947097
Astrocyte	AL356489.2	MS	-0.948792	0.834788	0.0944708	-1.67227	0.947097
Astrocyte	AL606807.1	MS	0.999	0.582007	0.00893935	2.61437	0.947097
Astrocyte	AL691420.1	MS	-0.942617	1.0463	0.121805	-1.54724	0.947097
Astrocyte	APTX	MS	-0.996243	0.638639	0.160319	-1.404	0.947097
Astrocyte	ARRDC1	MS	-0.898623	0.342565	0.0118104	-2.51776	0.947097
Astrocyte	C9orf92	MS	0.999	NA	0.0457199	1.99797	0.947097
Astrocyte	CARD9	MS	-0.999	3.85667	0.0731891	-1.79165	0.947097
Astrocyte	CCDC183	MS	-0.959667	2.32671	0.146816	-1.45087	0.947097
Astrocyte	CDKN2B	MS	0.871028	1.68166	0.146606	1.45163	0.947097
Astrocyte	DENND4C	MS	0.999	1.10498	0.00494531	2.81058	0.947097
Astrocyte	ENTPD2	MS	-0.999	8.19821	0.0500252	-1.95975	0.947097
Astrocyte	GADD45G	MS	0.999	0.502035	0.0322625	2.14114	0.947097
Astrocyte	GKAP1	MS	-0.884286	3.50338	0.172676	-1.36366	0.947097
Astrocyte	GOLGA1	MS	-0.999	2.10621	0.131299	-1.509	0.947097
Astrocyte	IFT74	MS	0.90853	0.926292	0.0258525	2.22842	0.947097
Astrocyte	KANK1	MS	-0.999	1.01643	0.04402	-2.0139	0.947097
Astrocyte	KIAA1958	MS	0.653946	0.508731	0.132252	1.50528	0.947097
Astrocyte	LCN12	MS	-0.999	0.491233	0.0214558	-2.29987	0.947097
Astrocyte	MAN1B1	MS	-0.999	NA	0.0950549	-1.66932	0.947097
Astrocyte	NCBP1	MS	-0.999	0.917328	0.127353	-1.52462	0.947097
Astrocyte	NELFB	MS	0.838403	0.942284	0.108925	1.60304	0.947097
Astrocyte	NFX1	MS	0.999	NA	0.159778	1.40582	0.947097
Astrocyte	NOL6	MS	-0.79732	0.691524	0.135348	-1.49334	0.947097
Astrocyte	NRARP	MS	-0.880242	0.498012	0.00737919	-2.67923	0.947097
Astrocyte	PLAA	MS	-0.923808	2.16334	0.089504	-1.69802	0.947097
Astrocyte	PLGRKT	MS	-0.782502	0.559181	0.0497677	-1.96195	0.947097
Astrocyte	PNPLA7	MS	-0.752773	0.553714	0.133132	-1.50187	0.947097
Astrocyte	POMT1	MS	-0.940392	NA	0.162185	-1.39776	0.947097
Astrocyte	PPP6C	MS	0.999	NA	0.0656947	1.8405	0.947097
Astrocyte	PTCSC2	MS	0.999	0.219302	0.00547878	2.77745	0.947097
Astrocyte	RUSC2	MS	-0.999	1.07085	0.170475	-1.37068	0.947097
Astrocyte	RXRA	MS	0.999	0.930724	0.153002	1.42901	0.947097
Astrocyte	S1PR3	MS	-0.999	0.5057	0.00675032	-2.70892	0.947097
Astrocyte	SAXO1	MS	0.999	0.837225	0.160406	1.40371	0.947097
Astrocyte	SEC16A	MS	0.999	0.897558	0.0192936	2.33981	0.947097
Astrocyte	SECISBP2	MS	-0.999	1.26649	0.124791	-1.53497	0.947097
Astrocyte	SHOC1	MS	-0.999	NA	0.0970863	-1.65915	0.947097
Astrocyte	SNAPC4	MS	-0.825431	0.885071	0.144902	-1.45778	0.947097
Astrocyte	TMEM8B	MS	-0.998881	0.590584	0.11525	-1.57503	0.947097
Astrocyte	TOPORS	MS	-0.999	1.14391	0.112238	-1.58822	0.947097
Astrocyte	TSC1	MS	0.910971	NA	0.153237	1.42819	0.947097
Astrocyte	TSTD2	MS	-0.733385	0.453564	0.102521	-1.63275	0.947097
Astrocyte	AL158151.4	PD	-0.969301	1.18698	0.166329	-1.3841	0.947097
Astrocyte	ASPN	PD	0.999	0.979407	0.125688	1.53133	0.947097
Astrocyte	BRD3	PD	-0.999	1.25711	0.107537	-1.60937	0.947097
Astrocyte	C9orf24	PD	0.999	0.387609	0.00726698	2.68436	0.947097
Astrocyte	CACFD1	PD	-0.839555	0.564994	0.0795145	-1.75351	0.947097
Astrocyte	DCAF12	PD	0.670348	0.341213	0.106154	1.61572	0.947097
Astrocyte	DDX31	PD	-0.967016	2.68966	0.0513129	-1.94885	0.947097
Astrocyte	DNAI1	PD	-0.583485	0.360572	0.136367	-1.48946	0.947097
Astrocyte	ENHO	PD	-0.77088	0.181234	0.157136	-1.41477	0.947097
Astrocyte	FAM120A	PD	-0.998922	0.437303	0.0842095	-1.72677	0.947097
Astrocyte	FBP1	PD	-0.999	0.659626	0.0672683	-1.82988	0.947097
Astrocyte	FXN	PD	0.999	0.606839	0.012546	2.4964	0.947097
Astrocyte	GOLGA1	PD	0.999	NA	0.0483722	1.97408	0.947097
Astrocyte	GTF3C4	PD	-0.966298	NA	0.119838	-1.55545	0.947097
Astrocyte	KIF24	PD	-0.592363	0.265211	0.0741247	-1.78584	0.947097
Astrocyte	LCNL1	PD	0.642636	0.355751	0.13666	1.48835	0.947097
Astrocyte	MAMDC4	PD	-0.780072	0.434234	0.158603	-1.40979	0.947097
Astrocyte	MAN1B1	PD	0.811897	0.342543	0.0656901	1.84053	0.947097
Astrocyte	MELK	PD	-0.999	0.999864	0.160161	-1.40453	0.947097
Astrocyte	NPDC1	PD	-0.910675	0.991053	0.0665353	-1.8348	0.947097
Astrocyte	NUP188	PD	-0.999	NA	0.118141	-1.56263	0.947097
Astrocyte	PHYHD1	PD	-0.846638	0.517845	0.0628569	-1.8602	0.947097
Astrocyte	PIGO	PD	0.989079	0.562431	0.0708926	1.80616	0.947097
Astrocyte	PIP5K1B	PD	0.999	0.760139	0.0531846	1.93342	0.947097
Astrocyte	PTCSC2	PD	-0.997239	NA	0.086563	-1.71381	0.947097
Astrocyte	PTGDS	PD	0.999	0.638849	0.0534147	1.93155	0.947097
Astrocyte	S1PR3	PD	0.999	0.523752	0.0476776	1.98023	0.947097
Astrocyte	SCAI	PD	-0.999	NA	0.0318551	-2.14622	0.947097
Astrocyte	SLC2A6	PD	0.998988	0.640939	0.122795	1.54315	0.947097
Astrocyte	SMARCA2	PD	-0.999	1.15576	0.122668	-1.54367	0.947097
Astrocyte	SNAPC3	PD	-0.999	0.852272	0.0869919	-1.71148	0.947097
Astrocyte	SPAG8	PD	-0.830342	0.498756	0.0846013	-1.72459	0.947097
Astrocyte	TBC1D2	PD	0.999	1.46642	0.0461401	1.99411	0.947097
Astrocyte	TMEM245	PD	-0.999	0.530732	0.0418893	-2.03462	0.947097
Astrocyte	TPM2	PD	-0.597235	0.363994	0.14754	-1.44827	0.947097
Astrocyte	TRPM3	PD	-0.944315	0.657597	0.119343	-1.55754	0.947097
Astrocyte	UBAP1	PD	0.548489	0.372068	0.163734	1.39262	0.947097
Astrocyte	UNC13B	PD	0.670881	0.443339	0.134548	1.49641	0.947097
Astrocyte	WHRN	PD	0.999	2.35501	0.135915	1.49118	0.947097
Astrocyte	ZNF169	PD	0.999	8.47062	0.0649294	1.84574	0.947097
Astrocyte	ADAMTS13	BD	-0.933497	0.49199	0.00931891	-2.60013	0.947097
Astrocyte	AK3	BD	-0.998479	0.291265	0.0307219	-2.16066	0.947097
Astrocyte	AK8	BD	-0.765882	0.497056	0.107436	-1.60982	0.947097
Astrocyte	AL158151.4	BD	0.999	0.650841	0.0343478	2.11596	0.947097
Astrocyte	AL162426.1	BD	-0.993563	1.02296	0.0546145	-1.92193	0.947097
Astrocyte	AL353803.2	BD	-0.999	NA	0.161019	-1.40165	0.947097
Astrocyte	AL354977.1	BD	-0.999	0.741015	0.11591	-1.57218	0.947097
Astrocyte	CD274	BD	-0.958137	1.52053	0.0922537	-1.68363	0.947097
Astrocyte	CDC37L1	BD	-0.999	0.6259	0.022831	-2.27625	0.947097
Astrocyte	CDK20	BD	-0.999	1.56976	0.161711	-1.39934	0.947097
Astrocyte	CEMIP2	BD	-0.935517	0.859036	0.148074	-1.44637	0.947097
Astrocyte	DCAF10	BD	0.999	0.784109	0.00413888	2.86738	0.947097
Astrocyte	DOLPP1	BD	0.999	4.02029	0.118592	1.56071	0.947097
Astrocyte	ERP44	BD	0.999	1.37869	0.15717	1.41466	0.947097
Astrocyte	FAM120A	BD	0.920256	0.449165	0.0637508	1.85392	0.947097
Astrocyte	GARNL3	BD	-0.999	3.29849	0.0678814	-1.82579	0.947097
Astrocyte	GAS1RR	BD	0.999	1.17495	0.102092	1.63479	0.947097
Astrocyte	HMCN2	BD	-0.999	1.64801	0.138547	-1.48123	0.947097
Astrocyte	HSD17B3	BD	0.85366	0.957885	0.162531	1.39661	0.947097
Astrocyte	IER5L	BD	-0.999	0.764354	0.169843	-1.37271	0.947097
Astrocyte	JAK2	BD	0.999	0.512111	0.0996122	1.64674	0.947097
Astrocyte	MIGA2	BD	0.999	0.307417	0.0107973	2.54919	0.947097
Astrocyte	NCS1	BD	0.999	2.65086	0.159701	1.40608	0.947097
Astrocyte	NUDT2	BD	0.999	1.16902	0.129862	1.51465	0.947097
Astrocyte	ODF2	BD	-0.881937	1.80748	0.133678	-1.49975	0.947097
Astrocyte	PHF2	BD	0.998895	0.364389	0.115015	1.57605	0.947097
Astrocyte	PLGRKT	BD	-0.897911	0.62701	0.105838	-1.61719	0.947097
Astrocyte	POMT1	BD	-0.82213	0.689311	0.103015	-1.63041	0.947097
Astrocyte	PRRX2	BD	-0.965795	0.387151	0.0564335	-1.90767	0.947097
Astrocyte	PTBP3	BD	-0.999	0.736159	0.161967	-1.39849	0.947097
Astrocyte	RALGDS	BD	-0.781762	0.405209	0.0433681	-2.02015	0.947097
Astrocyte	REXO4	BD	0.843822	0.607153	0.167082	1.38164	0.947097
Astrocyte	RGP1	BD	0.897337	1.19899	0.052058	1.94265	0.947097
Astrocyte	SCAI	BD	-0.999	2.07045	0.0869005	-1.71198	0.947097
Astrocyte	SLC2A6	BD	-0.75349	0.458866	0.12259	-1.54399	0.947097
Astrocyte	SMARCA2	BD	0.999	1.41141	0.142791	1.46548	0.947097
Astrocyte	SNAPC3	BD	0.975349	1.59874	0.10376	1.62689	0.947097
Astrocyte	SPACA9	BD	0.999	0.601439	0.0666156	1.83426	0.947097
Astrocyte	SPATA6L	BD	-0.999	0.78686	0.00736915	-2.67969	0.947097
Astrocyte	SPOUT1	BD	0.999	1.50635	0.135691	1.49203	0.947097
Astrocyte	SWI5	BD	-0.930012	0.855904	0.0673085	-1.82961	0.947097
Astrocyte	TBC1D2	BD	0.859141	0.988039	0.121493	1.54854	0.947097
Astrocyte	TGFBR1	BD	0.880067	NA	0.0736793	1.7886	0.947097
Astrocyte	WDR34	BD	-0.999	0.447563	0.0499751	-1.96018	0.947097
Astrocyte	WDR5	BD	-0.850472	0.92682	0.145263	-1.45647	0.947097
Astrocyte	WHRN	BD	-0.999	0.838887	0.138427	-1.48167	0.947097
Astrocyte	ZBTB34	BD	-0.871717	0.647041	0.0683389	-1.82277	0.947097
Astrocyte	ZCCHC7	BD	-0.999	0.285719	0.00233432	-3.04403	0.947097
Astrocyte	ZDHHC12	BD	-0.999	1.2093	0.100547	-1.64221	0.947097
Astrocyte	ZNF169	BD	-0.942068	0.610155	0.141432	-1.47048	0.947097
Astrocyte	AL162426.1	MD	-0.92859	0.528342	0.00725749	-2.68479	0.947097
Astrocyte	AL162725.2	MD	0.99857	0.374987	0.0789488	1.75682	0.947097
Astrocyte	AL353743.2	MD	-0.999	2.02407	0.122616	-1.54389	0.947097
Astrocyte	AL449403.1	MD	-0.661876	0.393263	0.0974351	-1.65742	0.947097
Astrocyte	AL512634.1	MD	0.861054	1.02102	0.0992143	1.64867	0.947097
Astrocyte	AL691447.2	MD	-0.998276	0.147743	0.00303188	-2.96449	0.947097
Astrocyte	AL807752.7	MD	-0.999	3.78751	0.115614	-1.57345	0.947097
Astrocyte	ARRDC1	MD	-0.70089	0.433488	0.0677965	-1.82636	0.947097
Astrocyte	B3GNT10	MD	-0.566504	0.330851	0.101222	-1.63896	0.947097
Astrocyte	BNC2	MD	0.961213	0.418304	0.0274334	2.2053	0.947097
Astrocyte	BRD3	MD	-0.406828	0.260335	0.122045	-1.54625	0.947097
Astrocyte	CARD9	MD	-0.999	1.61469	0.0236756	-2.26235	0.947097
Astrocyte	CDC37L1	MD	-0.999	1.2833	0.0217465	-2.29477	0.947097
Astrocyte	CDKN2B	MD	-0.959925	1.31756	0.138283	-1.48222	0.947097
Astrocyte	DAPK1	MD	-0.943132	0.656146	0.145405	-1.45595	0.947097
Astrocyte	DCAF10	MD	0.798033	0.415732	0.042948	2.02422	0.947097
Astrocyte	DENND1A	MD	-0.948111	NA	0.0786387	-1.75864	0.947097
Astrocyte	DNAI1	MD	-0.821126	0.374569	0.0250941	-2.23995	0.947097
Astrocyte	DPP7	MD	-0.540888	0.7425	0.0660027	-1.83841	0.947097
Astrocyte	ENTPD2	MD	-0.996441	NA	0.00374535	-2.89885	0.947097
Astrocyte	FAM120AOS	MD	0.728786	0.277939	0.0606648	1.87593	0.947097
Astrocyte	FAM189A2	MD	0.953456	0.863159	0.0392901	2.06114	0.947097
Astrocyte	FAM206A	MD	0.693765	0.443021	0.165931	1.3854	0.947097
Astrocyte	FBXO10	MD	-0.924458	1.71556	0.134538	-1.49644	0.947097
Astrocyte	FKTN	MD	0.572365	0.444874	0.141016	1.47202	0.947097
Astrocyte	FPGS	MD	-0.440748	0.49255	0.129649	-1.51549	0.947097
Astrocyte	FSD1L	MD	0.992562	0.716349	0.0937723	1.67583	0.947097
Astrocyte	GALT	MD	-0.999	0.893199	0.0210346	-2.30736	0.947097
Astrocyte	GARNL3	MD	-0.722085	0.46138	0.12229	-1.54523	0.947097
Astrocyte	GAS1RR	MD	0.999	0.327408	0.00147226	3.1801	0.947097
Astrocyte	GLIS3	MD	-0.916186	0.482493	0.0217104	-2.2954	0.947097
Astrocyte	GOLM1	MD	0.777577	NA	0.140939	1.4723	0.947097
Astrocyte	KIAA2026	MD	-0.999	0.43803	0.00419055	-2.86345	0.947097
Astrocyte	KLF9	MD	-0.653924	0.405337	0.094965	-1.66977	0.947097
Astrocyte	LCN12	MD	-0.999	0.320235	0.0116752	-2.52181	0.947097
Astrocyte	LINC01239	MD	-0.965052	2.07866	0.0335164	-2.12584	0.947097
Astrocyte	LINC01508	MD	0.751756	0.453559	0.116949	1.56771	0.947097
Astrocyte	LRRC19	MD	-0.999	0.832996	0.144645	-1.45871	0.947097
Astrocyte	LRRC8A	MD	0.458049	0.311332	0.0914322	1.68789	0.947097
Astrocyte	MAN1B1	MD	-0.999	NA	0.00724457	-2.68539	0.947097
Astrocyte	MED22	MD	0.999	NA	0.0599408	1.88123	0.947097
Astrocyte	MIGA2	MD	0.420736	0.34335	0.09766	1.65631	0.947097
Astrocyte	MPDZ	MD	-0.722317	0.349108	0.0781887	-1.76129	0.947097
Astrocyte	MUSK	MD	0.999	1.47031	0.0462535	1.99307	0.947097
Astrocyte	NACC2	MD	0.999	1.14163	0.0223591	2.28421	0.947097
Astrocyte	NOTCH1	MD	0.999	0.919311	0.100879	1.64061	0.947097
Astrocyte	NR4A3	MD	0.999	0.850685	0.101211	1.63901	0.947097
Astrocyte	NRARP	MD	-0.877037	0.648736	0.0659645	-1.83866	0.947097
Astrocyte	NUDT2	MD	0.592256	0.199822	0.107737	1.60845	0.947097
Astrocyte	ODF2	MD	-0.899894	2.3999	0.038767	-2.06665	0.947097
Astrocyte	PIP5K1B	MD	-0.999	NA	0.0178918	-2.36785	0.947097
Astrocyte	PPP6C	MD	-0.999	0.577493	0.0777123	-1.76412	0.947097
Astrocyte	PRPF4	MD	0.999	0.346374	0.0221527	2.28774	0.947097
Astrocyte	PRRC2B	MD	0.839827	0.546934	0.0536696	1.92949	0.947097
Astrocyte	PSMD5	MD	0.680395	0.764898	0.113246	1.58377	0.947097
Astrocyte	PTBP3	MD	-0.999	0.507204	0.0631687	-1.858	0.947097
Astrocyte	PTCSC2	MD	0.999	NA	0.00395783	2.8815	0.947097
Astrocyte	QSOX2	MD	0.999	0.691324	0.169897	1.37253	0.947097
Astrocyte	RABEPK	MD	-0.999	0.688632	0.0510303	-1.95122	0.947097
Astrocyte	RABL6	MD	-0.999	0.589676	0.124028	-1.53808	0.947097
Astrocyte	RAD23B	MD	-0.817171	0.44066	0.0812032	-1.74375	0.947097
Astrocyte	RMI1	MD	-0.717352	0.487589	0.085842	-1.71775	0.947097
Astrocyte	RORB	MD	0.999	0.868688	0.0615246	1.86971	0.947097
Astrocyte	S1PR3	MD	-0.58721	0.360631	0.0895873	-1.69758	0.947097
Astrocyte	SARDH	MD	0.998704	0.307683	0.153901	1.42589	0.947097
Astrocyte	SLC2A8	MD	-0.618235	0.489487	0.160757	-1.40253	0.947097
Astrocyte	SMC5	MD	0.88941	0.590246	0.031462	2.15118	0.947097
Astrocyte	SMU1	MD	-0.814293	0.529336	0.0662388	-1.8368	0.947097
Astrocyte	SPAG8	MD	-0.872209	0.49637	0.106557	-1.61386	0.947097
Astrocyte	SPIN1	MD	0.999	1.13164	0.109763	1.59926	0.947097
Astrocyte	SWI5	MD	-0.862489	0.64091	0.0719698	-1.79931	0.947097
Astrocyte	TMC1	MD	-0.514232	0.400446	0.0798847	-1.75136	0.947097
Astrocyte	TMEM38B	MD	-0.893158	0.269428	0.0680285	-1.82482	0.947097
Astrocyte	TMEM8B	MD	-0.998914	0.720908	0.158576	-1.40988	0.947097
Astrocyte	TRAF2	MD	-0.999	0.777439	0.105093	-1.62065	0.947097
Astrocyte	TRIM32	MD	-0.405985	0.292791	0.152392	-1.43113	0.947097
Astrocyte	TSTD2	MD	-0.982528	0.393953	0.0516893	-1.94571	0.947097
Astrocyte	UAP1L1	MD	-0.947925	0.656398	0.0277763	-2.20043	0.947097
Astrocyte	UBAC1	MD	0.799339	0.412715	0.0474486	1.98227	0.947097
Astrocyte	WDR31	MD	-0.8267	0.801266	0.152663	-1.43019	0.947097
Astrocyte	ZBTB34	MD	-0.95462	0.508638	0.040037	-2.05337	0.947097
Astrocyte	ZBTB43	MD	0.6713	0.433239	0.105763	1.61754	0.947097
Astrocyte	ZBTB5	MD	0.683104	0.293679	0.0290656	2.1826	0.947097
Astrocyte	ZCCHC7	MD	-0.937866	0.232372	0.00218466	-3.06391	0.947097
Astrocyte	ZDHHC12	MD	-0.999	1.60002	0.0655667	-1.84137	0.947097
Astrocyte	ZFAND5	MD	-0.999	1.39407	0.0824928	-1.7364	0.947097
Astrocyte	ZNF462	MD	-0.999	0.532217	0.0258694	-2.22817	0.947097
Astrocyte	ZNF79	MD	0.648818	0.596786	0.107132	1.61122	0.947097
Astrocyte	AC174065.1	SZ	-0.926433	NA	0.094783	-1.67069	0.947097
Astrocyte	AJM1	SZ	-0.913033	NA	0.0613131	-1.87123	0.947097
Astrocyte	AL133410.1	SZ	-0.536524	0.283369	0.0877175	-1.70756	0.947097
Astrocyte	AL158151.4	SZ	0.862788	0.455843	0.0669978	1.83169	0.947097
Astrocyte	AL161630.1	SZ	0.706619	0.450123	0.107515	1.60947	0.947097
Astrocyte	AL353803.2	SZ	-0.999	1.20616	0.15229	-1.43149	0.947097
Astrocyte	AL356489.2	SZ	0.998893	0.294045	0.0145811	2.44262	0.947097
Astrocyte	AL512634.1	SZ	0.726118	0.4465	0.123174	1.54159	0.947097
Astrocyte	AL589843.1	SZ	-0.639996	0.406584	0.120337	-1.55336	0.947097
Astrocyte	AL590399.1	SZ	-0.999	NA	0.14883	-1.44368	0.947097
Astrocyte	AL672142.1	SZ	0.638906	0.5225	0.156952	1.4154	0.947097
Astrocyte	AL691420.1	SZ	0.860818	0.551243	0.0860793	1.71645	0.947097
Astrocyte	ARRDC1	SZ	-0.998787	0.328054	0.0834862	-1.73081	0.947097
Astrocyte	ASPN	SZ	-0.999	0.369744	0.0494005	-1.96512	0.947097
Astrocyte	B3GNT10	SZ	-0.968367	0.504147	0.050048	-1.95955	0.947097
Astrocyte	C9orf3	SZ	0.999	NA	0.120085	1.55442	0.947097
Astrocyte	C9orf43	SZ	-0.82425	0.597742	0.136192	-1.49012	0.947097
Astrocyte	C9orf64	SZ	0.842712	0.575411	0.0978375	1.65543	0.947097
Astrocyte	CENPP	SZ	-0.89478	0.445173	0.0781215	-1.76169	0.947097
Astrocyte	CFAP157	SZ	0.881358	0.794993	0.112132	1.58868	0.947097
Astrocyte	CNTNAP3C	SZ	-0.999	0.111722	0.0864779	-1.71428	0.947097
Astrocyte	COQ4	SZ	-0.844348	0.455917	0.117053	-1.56726	0.947097
Astrocyte	CTNNAL1	SZ	-0.999	1.00896	0.0235441	-2.26449	0.947097
Astrocyte	DAPK1	SZ	-0.773098	0.674636	0.168971	-1.37552	0.947097
Astrocyte	DNAI1	SZ	-0.833547	0.472169	0.0308466	-2.15905	0.947097
Astrocyte	DOLPP1	SZ	0.999	NA	0.0139676	2.4581	0.947097
Astrocyte	ELP1	SZ	0.998362	0.514672	0.124524	1.53606	0.947097
Astrocyte	ENHO	SZ	0.769871	0.228456	0.000892653	3.32234	0.947097
Astrocyte	ERMP1	SZ	-0.859385	0.619404	0.0639853	-1.85228	0.947097
Astrocyte	EXOSC2	SZ	0.999	NA	0.0812989	1.7432	0.947097
Astrocyte	FAM129B	SZ	-0.719797	0.717578	0.166807	-1.38254	0.947097
Astrocyte	FAM189A2	SZ	0.45057	0.315354	0.137882	1.48372	0.947097
Astrocyte	FAM214B	SZ	-0.887241	0.790335	0.133665	-1.4998	0.947097
Astrocyte	FANCG	SZ	-0.998894	0.621811	0.0248103	-2.24434	0.947097
Astrocyte	FRMPD1	SZ	0.870763	0.511927	0.0870606	1.71111	0.947097
Astrocyte	GALT	SZ	-0.999	NA	0.00155057	-3.16505	0.947097
Astrocyte	GARNL3	SZ	-0.783939	0.38164	0.0574245	-1.90007	0.947097
Astrocyte	GNE	SZ	-0.999	0.683826	0.074399	-1.78415	0.947097
Astrocyte	GSN	SZ	-0.904806	NA	0.0788392	-1.75746	0.947097
Astrocyte	HSD17B3	SZ	-0.999	NA	0.137088	-1.48672	0.947097
