## Supplementory Tables for "Bivariate GSA-MiXeR: A Novel Tool for Functional Genomic Analyses Implicates Diverse Neural Cell Types for Psychiatric and Neurodegenerative Disorders" (part 6 of 28)

### Sheet: ST11 (continued)
Cell Type	Gene	Trait	Local_rg	SE_Local_rg	Pvalue_Local_rg	Z-score rg	FDR p-value
Astrocyte	IER5L	SZ	-0.999	0.688723	0.0293064	-2.17934	0.947097
Astrocyte	INPP5E	SZ	0.928948	0.47145	0.0108049	2.54895	0.947097
Astrocyte	KIAA2026	SZ	-0.999	0.589174	0.060379	-1.87802	0.947097
Astrocyte	KIF24	SZ	0.718998	0.250599	0.02912	2.18186	0.947097
Astrocyte	LINC01239	SZ	-0.999	0.432499	0.00498681	-2.80788	0.947097
Astrocyte	LINC01242	SZ	-0.88857	0.584055	0.169271	-1.37455	0.947097
Astrocyte	LMX1B	SZ	0.999	NA	0.0995184	1.64719	0.947097
Astrocyte	LRRC8A	SZ	0.996337	0.307808	0.0654414	1.84223	0.947097
Astrocyte	MIGA2	SZ	0.804648	0.323791	0.0319988	2.14443	0.947097
Astrocyte	MLLT3	SZ	-0.8275	0.330274	0.0336208	-2.12459	0.947097
Astrocyte	MSANTD3-TMEFF1	SZ	0.997733	NA	0.123845	1.53883	0.947097
Astrocyte	NOL8	SZ	-0.907957	0.590843	0.031741	-2.14766	0.947097
Astrocyte	NR4A3	SZ	0.999	0.861102	0.134385	1.49703	0.947097
Astrocyte	NTRK2	SZ	0.998894	0.726712	0.155466	1.42049	0.947097
Astrocyte	NXNL2	SZ	-0.999	0.807603	0.0417348	-2.03615	0.947097
Astrocyte	PAPPA	SZ	-0.855476	0.525916	0.0821322	-1.73845	0.947097
Astrocyte	PHF19	SZ	-0.922363	0.649027	0.03677	-2.08831	0.947097
Astrocyte	PHF2	SZ	0.998485	0.159009	0.0286394	2.18841	0.947097
Astrocyte	PHYHD1	SZ	0.879695	0.206755	0.0270549	2.21072	0.947097
Astrocyte	PIGO	SZ	0.999	0.257829	0.00661971	2.71539	0.947097
Astrocyte	PLGRKT	SZ	-0.904139	0.81492	0.0588268	-1.88949	0.947097
Astrocyte	PNPLA7	SZ	-0.999	0.952031	0.0727944	-1.79412	0.947097
Astrocyte	PPP6C	SZ	0.998742	0.365234	0.138325	1.48206	0.947097
Astrocyte	PSAT1	SZ	0.660632	0.498328	0.139888	1.47621	0.947097
Astrocyte	QSOX2	SZ	-0.920484	NA	0.0239263	-2.25831	0.947097
Astrocyte	RABEPK	SZ	-0.935815	1.00864	0.154012	-1.4255	0.947097
Astrocyte	RABGAP1	SZ	-0.874631	0.802849	0.068743	-1.82011	0.947097
Astrocyte	RCL1	SZ	-0.938014	0.35361	0.0292511	-2.18009	0.947097
Astrocyte	REXO4	SZ	0.920476	0.832243	0.154271	1.42461	0.947097
Astrocyte	RIC1	SZ	0.972825	1.04422	0.0281614	2.19503	0.947097
Astrocyte	SHOC1	SZ	-0.999	0.242595	0.0310835	-2.156	0.947097
Astrocyte	SLC2A8	SZ	-0.943731	0.344388	0.00523589	-2.79215	0.947097
Astrocyte	SMU1	SZ	0.995697	NA	0.159162	1.40789	0.947097
Astrocyte	SPAG8	SZ	-0.651337	0.246598	0.0479295	-1.97799	0.947097
Astrocyte	ST6GALNAC4	SZ	0.850738	1.2552	0.146606	1.45162	0.947097
Astrocyte	STKLD1	SZ	-0.868438	0.533162	0.0520374	-1.94282	0.947097
Astrocyte	STOM	SZ	0.89783	3.39172	0.119182	1.55822	0.947097
Astrocyte	STRBP	SZ	0.940881	0.745067	0.0647883	1.84672	0.947097
Astrocyte	STX17	SZ	0.714896	0.541428	0.160488	1.40343	0.947097
Astrocyte	SWI5	SZ	-0.896187	1.49299	0.0701225	-1.81112	0.947097
Astrocyte	TBC1D2	SZ	0.999	0.232251	0.00163782	3.14909	0.947097
Astrocyte	TMC1	SZ	-0.661912	0.623915	0.0842288	-1.72666	0.947097
Astrocyte	TMEM245	SZ	-0.89468	0.25573	0.1454	-1.45597	0.947097
Astrocyte	TNC	SZ	-0.902199	0.919503	0.171415	-1.36767	0.947097
Astrocyte	TOPORS	SZ	-0.999	NA	0.0297607	-2.17326	0.947097
Astrocyte	TRMO	SZ	0.787452	0.238537	0.0157083	2.41562	0.947097
Astrocyte	WNK2	SZ	0.999	0.594816	0.0384757	2.06975	0.947097
Astrocyte	ZCCHC7	SZ	0.473873	0.32053	0.11146	1.59167	0.947097
Astrocyte	ZDHHC12	SZ	-0.999	NA	0.045194	-2.00284	0.947097
Astrocyte	ZER1	SZ	-0.999	0.734656	0.109782	-1.59917	0.947097
Astrocyte	ZNF169	SZ	-0.999	0.535956	0.0297061	-2.17399	0.947097
Astrocyte	AC174065.1	AD	0.999	1.34374	0.14679	1.45096	0.947097
Astrocyte	AGPAT2	AD	-0.899998	0.820491	0.0905784	-1.69235	0.947097
Astrocyte	AL158151.4	AD	0.969659	NA	0.0413874	2.03963	0.947097
Astrocyte	AL354977.1	AD	-0.979171	1.74077	0.0771611	-1.7674	0.947097
Astrocyte	AL513165.2	AD	0.775553	1.12816	0.161058	1.40152	0.947097
Astrocyte	AL591368.1	AD	0.999	0.720726	0.0613536	1.87094	0.947097
Astrocyte	AL606807.1	AD	0.999	0.453263	0.0286505	2.18826	0.947097
Astrocyte	AL691420.1	AD	0.944919	0.613637	0.123747	1.53923	0.947097
Astrocyte	ALAD	AD	0.83339	0.574205	0.169203	1.37477	0.947097
Astrocyte	ANAPC2	AD	0.888919	0.703874	0.145355	1.45613	0.947097
Astrocyte	ANKS6	AD	-0.999	0.874637	0.0604865	-1.87723	0.947097
Astrocyte	ASPN	AD	-0.940365	0.165591	0.0299913	-2.1702	0.947097
Astrocyte	AUH	AD	-0.999	1.68658	0.161532	-1.39994	0.947097
Astrocyte	C9orf85	AD	0.979502	NA	0.0523607	1.94016	0.947097
Astrocyte	CDC37L1	AD	-0.999	1.45152	0.0559232	-1.91163	0.947097
Astrocyte	CENPP	AD	-0.914709	0.219221	0.0879629	-1.70624	0.947097
Astrocyte	CNTFR	AD	0.641383	0.373617	0.129892	1.51453	0.947097
Astrocyte	CTNNAL1	AD	0.999	0.945639	0.170316	1.37119	0.947097
Astrocyte	DAB2IP	AD	-0.999	1.293	0.154714	-1.42308	0.947097
Astrocyte	DCAF10	AD	-0.942565	2.94134	0.0296988	-2.17408	0.947097
Astrocyte	DDX58	AD	0.998897	NA	0.0891126	1.7001	0.947097
Astrocyte	DMRTA1	AD	0.999	NA	0.0309225	2.15807	0.947097
Astrocyte	DNAI1	AD	-0.889118	0.448628	0.0555146	-1.91483	0.947097
Astrocyte	FAM120AOS	AD	0.930407	0.691375	0.0416183	2.03732	0.947097
Astrocyte	FAM219A	AD	0.845565	0.430167	0.0420299	2.03322	0.947097
Astrocyte	FKTN	AD	-0.73185	0.543199	0.0964159	-1.66248	0.947097
Astrocyte	GLIS3	AD	-0.999	1.05455	0.0688117	-1.81965	0.947097
Astrocyte	GNAQ	AD	0.905427	0.509222	0.15428	1.42458	0.947097
Astrocyte	HDHD3	AD	0.998659	0.381544	0.15014	1.43904	0.947097
Astrocyte	IDNK	AD	-0.842786	0.4956	0.0665778	-1.83451	0.947097
Astrocyte	IL11RA	AD	-0.907696	0.640092	0.117614	-1.56487	0.947097
Astrocyte	INPP5E	AD	-0.605903	0.392045	0.159459	-1.40689	0.947097
Astrocyte	KIAA2026	AD	0.999	0.969504	0.0906888	1.69178	0.947097
Astrocyte	KLF4	AD	-0.976508	NA	0.0630723	-1.85868	0.947097
Astrocyte	KLHL9	AD	0.999	2.031	0.126274	1.52896	0.947097
Astrocyte	KYAT1	AD	0.568413	0.380349	0.133813	1.49923	0.947097
Astrocyte	LRRC19	AD	-0.999	1.26823	0.170426	-1.37084	0.947097
Astrocyte	MAPKAP1	AD	-0.981011	0.850607	0.107623	-1.60897	0.947097
Astrocyte	MELK	AD	0.966473	1.11351	0.150232	1.43871	0.947097
Astrocyte	MLLT3	AD	0.739873	0.531691	0.126468	1.52818	0.947097
Astrocyte	MRRF	AD	-0.999	1.11369	0.172645	-1.36375	0.947097
Astrocyte	NFX1	AD	-0.999	0.801393	0.105069	-1.62076	0.947097
Astrocyte	NOL8	AD	-0.870912	1.10089	0.03363	-2.12448	0.947097
Astrocyte	NR6A1	AD	0.999	NA	0.107576	1.60918	0.947097
Astrocyte	NTRK2	AD	-0.915488	0.879305	0.0827274	-1.73508	0.947097
Astrocyte	NUDT2	AD	0.999	0.499597	0.0787385	1.75805	0.947097
Astrocyte	ODF2	AD	0.897472	2.67846	0.0913535	1.6883	0.947097
Astrocyte	PBX3	AD	-0.967364	0.799163	0.0865137	-1.71408	0.947097
Astrocyte	PLPP6	AD	-0.999	1.51928	0.0610082	-1.87344	0.947097
Astrocyte	PRXL2C	AD	0.999	NA	0.0438612	2.01542	0.947097
Astrocyte	PSMD5	AD	-0.965475	NA	0.147687	-1.44775	0.947097
Astrocyte	QSOX2	AD	-0.961716	0.63534	0.101772	-1.63632	0.947097
Astrocyte	RABGAP1	AD	0.773953	0.910806	0.161648	1.39955	0.947097
Astrocyte	RALGDS	AD	-0.752349	0.566047	0.091762	-1.68618	0.947097
Astrocyte	REXO4	AD	0.999	0.671217	0.0508924	1.95239	0.947097
Astrocyte	SPATA6L	AD	-0.999	0.530869	0.052539	-1.93869	0.947097
Astrocyte	STKLD1	AD	0.999	0.674946	0.0471419	1.98502	0.947097
Astrocyte	TLN1	AD	-0.99881	0.598138	0.104677	-1.62259	0.947097
Astrocyte	TRMT10B	AD	-0.697581	0.571236	0.150247	-1.43866	0.947097
Astrocyte	TTC39B	AD	0.924074	0.734995	0.120695	1.55186	0.947097
Astrocyte	TUT7	AD	0.999	NA	0.0696991	1.81386	0.947097
Astrocyte	UBAP1	AD	0.914149	0.43728	0.0797032	1.75241	0.947097
Astrocyte	UBAP2	AD	-0.847358	0.48393	0.12951	-1.51604	0.947097
Astrocyte	WHRN	AD	-0.999	0.610389	0.081679	-1.74103	0.947097
Astrocyte	WNK2	AD	0.897244	0.842214	0.137052	1.48686	0.947097
Astrocyte	ZBTB43	AD	-0.84297	0.803248	0.122734	-1.5434	0.947097
Astrocyte	ZBTB5	AD	-0.820933	0.980419	0.167475	-1.38036	0.947097
Astrocyte	ZNF462	AD	0.98066	0.754286	0.110491	1.59599	0.947097
Astrocyte	ACBD7	MS	-0.999	NA	0.155273	-1.42115	0.947097
Astrocyte	ACTA2	MS	-0.999	NA	0.0886178	-1.70273	0.947097
Astrocyte	ADAM12	MS	0.999	NA	0.153027	1.42892	0.947097
Astrocyte	AGAP5	MS	0.999	0.891297	0.092697	1.68134	0.947097
Astrocyte	ARHGAP12	MS	-0.638464	0.414667	0.15033	-1.43837	0.947097
Astrocyte	CASC10	MS	-0.999	NA	0.0725666	-1.79555	0.947097
Astrocyte	CCAR1	MS	0.999	0.647379	0.0745969	1.78293	0.947097
Astrocyte	CDNF	MS	0.888942	0.942898	0.0857763	1.71811	0.947097
Astrocyte	CFAP46	MS	0.830417	0.663953	0.110457	1.59614	0.947097
Astrocyte	DDX21	MS	-0.999	0.901679	0.0762355	-1.77296	0.947097
Astrocyte	DHTKD1	MS	0.999	0.77947	0.15508	1.42182	0.947097
Astrocyte	DHX32	MS	-0.903686	0.726611	0.052811	-1.93646	0.947097
Astrocyte	DNAJB12	MS	-0.968632	1.29717	0.115271	-1.57494	0.947097
Astrocyte	DNMBP	MS	0.626727	0.39631	0.100472	1.64257	0.947097
Astrocyte	ENO4	MS	0.999	NA	0.142504	1.46653	0.947097
Astrocyte	EXOC6	MS	0.867026	0.312387	0.0104275	2.56132	0.947097
Astrocyte	FANK1	MS	-0.999	0.964301	0.0540906	-1.92611	0.947097
Astrocyte	GLRX3	MS	-0.946614	0.938141	0.102894	-1.63098	0.947097
Astrocyte	H2AFY2	MS	-0.999	1.06863	0.166671	-1.38298	0.947097
Astrocyte	LINC00707	MS	0.377567	0.230971	0.096763	1.66075	0.947097
Astrocyte	LINC02636	MS	-0.999	0.887187	0.149296	-1.44202	0.947097
Astrocyte	LINC02646	MS	-0.999	1.07632	0.15304	-1.42888	0.947097
Astrocyte	LINC02649	MS	0.921734	0.602239	0.0411097	2.04242	0.947097
Astrocyte	LRRC27	MS	-0.874785	0.641605	0.0736302	-1.7889	0.947097
Astrocyte	MAP3K8	MS	0.796466	0.5236	0.12407	1.53791	0.947097
Astrocyte	MICU1	MS	0.999	NA	0.144918	1.45772	0.947097
Astrocyte	MTG1	MS	-0.938823	0.614431	0.0564123	-1.90784	0.947097
Astrocyte	MYO3A	MS	0.870058	NA	0.0788459	1.75742	0.947097
Astrocyte	MYPN	MS	0.999	NA	0.0991125	1.64917	0.947097
Astrocyte	NUDT13	MS	0.999	NA	0.0692927	1.81651	0.947097
Astrocyte	PBLD	MS	0.999	6.56841	0.146844	1.45077	0.947097
Astrocyte	PDSS1	MS	0.999	2.27316	0.0344207	2.11511	0.947097
Astrocyte	PFKFB3	MS	-0.403024	0.259285	0.135438	-1.493	0.947097
Astrocyte	PPP1R3C	MS	-0.999	0.853727	0.148609	-1.44446	0.947097
Astrocyte	PPP2R2D	MS	0.999	0.385448	0.00808182	2.64863	0.947097
Astrocyte	PYROXD2	MS	-0.999	1.12216	0.158096	-1.4115	0.947097
Astrocyte	RAB18	MS	-0.999	0.569612	0.116256	-1.57069	0.947097
Astrocyte	RNLS	MS	0.840668	0.616876	0.0725497	1.79565	0.947097
Astrocyte	SFMBT2	MS	-0.975371	0.365235	0.102277	-1.63392	0.947097
Astrocyte	SLC25A16	MS	-0.999	1.02053	0.147679	-1.44778	0.947097
Astrocyte	TUBGCP2	MS	0.682544	0.382508	0.157012	1.41519	0.947097
Astrocyte	UBTD1	MS	-0.938702	0.581598	0.0776277	-1.76462	0.947097
Astrocyte	ZEB1	MS	-0.948835	0.678794	0.0827276	-1.73507	0.947097
Astrocyte	AL157834.1	PD	0.999	1.04552	0.0759564	1.77465	0.947097
Astrocyte	AL355303.1	PD	-0.910181	0.962106	0.130578	-1.51183	0.947097
Astrocyte	AL356056.1	PD	0.89705	1.25621	0.087465	1.70892	0.947097
Astrocyte	AL365273.2	PD	-0.999	0.429694	0.0251551	-2.23901	0.947097
Astrocyte	ANXA8L1	PD	-0.970555	1.79712	0.16872	-1.37633	0.947097
Astrocyte	ARID5B	PD	-0.999	NA	0.134636	-1.49607	0.947097
Astrocyte	ATP5F1C	PD	0.999	0.665914	0.0189442	2.34663	0.947097
Astrocyte	BICC1	PD	0.999	0.771655	0.0662363	1.83682	0.947097
Astrocyte	CHST3	PD	0.865198	0.34566	0.133323	1.50113	0.947097
Astrocyte	CREM	PD	-0.999	NA	0.093328	-1.6781	0.947097
Astrocyte	ENTPD1	PD	0.754479	0.550676	0.150067	1.43929	0.947097
Astrocyte	FAM13C	PD	-0.999	0.839454	0.0703769	-1.80948	0.947097
Astrocyte	GDI2	PD	0.999	0.67092	0.0378878	2.07607	0.947097
Astrocyte	IFIT3	PD	-0.999	1.11163	0.0932549	-1.67847	0.947097
Astrocyte	IPMK	PD	-0.809884	0.674206	0.170891	-1.36935	0.947097
Astrocyte	LINC02634	PD	0.999	0.220467	0.012919	2.48599	0.947097
Astrocyte	LINC02646	PD	0.972366	1.27444	0.0842132	1.72675	0.947097
Astrocyte	MCU	PD	0.999	4.28179	0.141722	1.46941	0.947097
Astrocyte	MORN4	PD	0.873469	1.05982	0.153861	1.42602	0.947097
Astrocyte	NEBL	PD	-0.999	NA	0.103255	-1.62927	0.947097
Astrocyte	NRP1	PD	-0.999	2.41749	0.133196	-1.50162	0.947097
Astrocyte	PHYHIPL	PD	0.873771	0.684687	0.132475	1.50441	0.947097
Astrocyte	PLCE1	PD	0.89869	0.429803	0.0206992	2.31343	0.947097
Astrocyte	PLXDC2	PD	0.962488	1.7248	0.158306	1.41079	0.947097
Astrocyte	SAMD8	PD	-0.892961	5.9538	0.139751	-1.47672	0.947097
Astrocyte	SEC23IP	PD	0.789925	0.488666	0.148312	1.44552	0.947097
Astrocyte	TAF3	PD	-0.942242	0.47066	0.0422786	-2.03077	0.947097
Astrocyte	TASOR2	PD	0.798173	0.619423	0.12359	1.53988	0.947097
Astrocyte	VSIR	PD	0.999	0.870642	0.0317977	2.14694	0.947097
Astrocyte	ADD3	BD	0.904149	1.36281	0.0984589	1.65237	0.947097
Astrocyte	AGAP5	BD	0.851838	1.23096	0.155931	1.41889	0.947097
Astrocyte	AL133551.1	BD	-0.895535	NA	0.153566	-1.42705	0.947097
Astrocyte	AL135925.1	BD	-0.982085	5.63933	0.049272	-1.96623	0.947097
Astrocyte	AL365434.2	BD	0.98245	1.28677	0.162086	1.39809	0.947097
Astrocyte	ARL5B	BD	-0.998336	1.87018	0.150972	-1.43611	0.947097
Astrocyte	ATP5F1C	BD	-0.999	1.08797	0.0474183	-1.98254	0.947097
Astrocyte	BCCIP	BD	0.999	NA	0.057111	1.90246	0.947097
Astrocyte	CCNY	BD	0.999	NA	0.0743765	1.78429	0.947097
Astrocyte	CUTC	BD	-0.913349	5.34498	0.0375496	-2.07974	0.947097
Astrocyte	CWF19L1	BD	-0.9226	0.557274	0.136658	-1.48835	0.947097
Astrocyte	DHX32	BD	0.905679	0.589576	0.133238	1.50146	0.947097
Astrocyte	DNMBP	BD	-0.885004	1.15056	0.0936208	-1.6766	0.947097
Astrocyte	EXOSC1	BD	-0.911802	0.772328	0.0913569	-1.68828	0.947097
Astrocyte	FAM160B1	BD	-0.808505	0.901221	0.172044	-1.36567	0.947097
Astrocyte	HIF1AN	BD	-0.956621	2.27357	0.0744196	-1.78403	0.947097
Astrocyte	HPS1	BD	0.738769	NA	0.164374	1.39051	0.947097
Astrocyte	HPSE2	BD	0.888341	NA	0.121089	1.55022	0.947097
Astrocyte	INSYN2	BD	-0.87415	0.519494	0.161888	-1.39875	0.947097
Astrocyte	KIN	BD	-0.999	1.09504	0.12321	-1.54144	0.947097
Astrocyte	PCGF5	BD	0.999	1.02959	0.119035	1.55884	0.947097
Astrocyte	PRKCQ	BD	-0.90481	1.03679	0.158678	-1.40953	0.947097
Astrocyte	PRXL2A	BD	0.999	NA	0.164826	1.38902	0.947097
Astrocyte	RPP30	BD	0.916357	1.6081	0.0725687	1.79553	0.947097
Astrocyte	SLC35G1	BD	-0.790521	0.785664	0.102703	-1.63189	0.947097
Astrocyte	SVIL	BD	0.997224	0.57628	0.0389699	2.0645	0.947097
Astrocyte	TSPAN14	BD	0.999	NA	0.118442	1.56135	0.947097
Astrocyte	VIM	BD	-0.983348	NA	0.0158004	-2.41349	0.947097
Astrocyte	ZDHHC6	BD	-0.999	0.745525	0.0977065	-1.65608	0.947097
Astrocyte	ZRANB1	BD	0.983608	0.634225	0.142536	1.46641	0.947097
Astrocyte	AC005871.2	MD	0.554254	0.327447	0.104793	1.62205	0.947097
Astrocyte	AC022387.1	MD	-0.999	1.23125	0.158474	-1.41022	0.947097
Astrocyte	AC022400.7	MD	-0.999	0.377291	0.0255306	-2.23328	0.947097
Astrocyte	AC068896.1	MD	0.643562	0.385794	0.100265	1.64357	0.947097
Astrocyte	ACBD7	MD	-0.628792	0.461212	0.134539	-1.49644	0.947097
Astrocyte	ADRB1	MD	-0.417463	0.36721	0.12207	-1.54614	0.947097
Astrocyte	AGAP4	MD	-0.999	0.439988	0.00289567	-2.9786	0.947097
Astrocyte	AGAP5	MD	0.999	NA	0.0310381	2.15658	0.947097
Astrocyte	AL132656.2	MD	0.781707	0.965943	0.124852	1.53472	0.947097
Astrocyte	AL133352.1	MD	0.678132	0.707349	0.157609	1.41316	0.947097
Astrocyte	AL133551.1	MD	-0.999	5.17999	0.17142	-1.36766	0.947097
Astrocyte	AL360181.3	MD	-0.924979	NA	0.0338965	-2.1213	0.947097
Astrocyte	AL391121.1	MD	-0.999	0.882524	0.165049	-1.38829	0.947097
Astrocyte	AL512598.1	MD	0.999	0.913612	0.068151	1.82401	0.947097
Astrocyte	ANKRD16	MD	-0.902794	0.408021	0.0200511	-2.32539	0.947097
Astrocyte	ARHGAP12	MD	0.695057	0.323025	0.0668631	1.83259	0.947097
Astrocyte	ATE1	MD	0.999	0.93023	0.0484637	1.97328	0.947097
Astrocyte	BEND7	MD	0.998836	0.355781	0.145269	1.45645	0.947097
Astrocyte	BMS1	MD	0.827287	0.833949	0.160199	1.4044	0.947097
Astrocyte	BTRC	MD	-0.931956	0.249003	0.121173	-1.54987	0.947097
Astrocyte	CCAR1	MD	0.916569	0.667204	0.1709	1.36932	0.947097
Astrocyte	CFAP46	MD	-0.871695	0.626524	0.0784947	-1.75949	0.947097
Astrocyte	CTBP2	MD	-0.735501	0.417633	0.0809553	-1.74517	0.947097
Astrocyte	CUBN	MD	-0.999	0.660747	0.064387	-1.84949	0.947097
Astrocyte	DCLRE1A	MD	-0.813264	0.470272	0.0573268	-1.90081	0.947097
Astrocyte	DDX50	MD	0.770067	0.529701	0.0966554	1.66129	0.947097
Astrocyte	DEPP1	MD	-0.923503	0.763091	0.170889	-1.36935	0.947097
Astrocyte	DHX32	MD	0.711682	0.5339	0.137673	1.48451	0.947097
Astrocyte	DNAJC9	MD	-0.823857	0.333726	0.13924	-1.47863	0.947097
Astrocyte	DOCK1	MD	-0.833632	0.705666	0.108531	-1.60483	0.947097
Astrocyte	ECHDC3	MD	-0.572816	0.310591	0.0604609	-1.87742	0.947097
Astrocyte	EEF1AKMT2	MD	0.758813	0.514488	0.119951	1.55498	0.947097
Astrocyte	FAM149B1	MD	-0.848274	1.12907	0.1611	-1.40138	0.947097
Astrocyte	FAM45A	MD	0.895011	0.576279	0.137408	1.48551	0.947097
Astrocyte	FBXW4	MD	-0.873722	0.845942	0.117782	-1.56415	0.947097
Astrocyte	FGFR2	MD	-0.888262	0.585635	0.0833557	-1.73154	0.947097
Astrocyte	GOLGA7B	MD	0.999	1.0067	0.104208	1.62478	0.947097
Astrocyte	H2AFY2	MD	-0.999	0.811458	0.156007	-1.41863	0.947097
Astrocyte	HPS6	MD	-0.980029	1.14508	0.00670019	-2.71139	0.947097
Astrocyte	IFIT3	MD	0.558414	0.403177	0.159838	1.40562	0.947097
Astrocyte	JMJD1C	MD	0.681542	0.397676	0.144414	1.45955	0.947097
Astrocyte	KIF5B	MD	-0.686241	0.333446	0.14896	-1.44321	0.947097
Astrocyte	LDB1	MD	0.999	NA	0.00242372	3.03271	0.947097
Astrocyte	LINC02636	MD	0.733032	0.383955	0.0520649	1.9426	0.947097
Astrocyte	MAPK8	MD	0.999	0.372855	0.114177	1.57969	0.947097
Astrocyte	MARVELD1	MD	-0.769648	0.436159	0.105673	-1.61795	0.947097
Astrocyte	MICU1	MD	0.921841	NA	0.133575	1.50015	0.947097
Astrocyte	MINDY3	MD	0.919979	0.375605	0.0341574	2.11821	0.947097
Astrocyte	MLLT10	MD	-0.787319	NA	0.0451258	-2.00348	0.947097
Astrocyte	MPP7	MD	-0.832138	0.275721	0.0227988	-2.27679	0.947097
Astrocyte	MSRB2	MD	-0.654252	0.418403	0.110031	-1.59805	0.947097
Astrocyte	MSS51	MD	-0.999	0.219414	0.0313805	-2.15221	0.947097
Astrocyte	NEBL	MD	-0.999	0.773169	0.111983	-1.58934	0.947097
Astrocyte	NRAP	MD	0.774766	0.538832	0.0981481	1.6539	0.947097
Astrocyte	NUDT13	MD	0.889974	0.252647	0.0573821	1.90039	0.947097
Astrocyte	P4HA1	MD	-0.877276	NA	0.0304494	-2.1642	0.947097
Astrocyte	PCGF5	MD	-0.691492	0.370499	0.128824	-1.51876	0.947097
Astrocyte	PDCD11	MD	-0.999	NA	0.0931331	-1.6791	0.947097
Astrocyte	PDE6C	MD	0.999	0.772314	0.083989	1.728	0.947097
Astrocyte	PITRM1	MD	0.841685	0.724791	0.107399	1.61	0.947097
Astrocyte	PLXDC2	MD	-0.999	1.06058	0.0524357	-1.93954	0.947097
Astrocyte	POLR3A	MD	-0.956871	0.847575	0.136342	-1.48955	0.947097
Astrocyte	PRKCQ	MD	-0.552356	NA	0.036526	-2.09102	0.947097
Astrocyte	RSU1	MD	0.999	1.15895	0.0169767	2.38721	0.947097
Astrocyte	RUFY2	MD	-0.999	0.722492	0.105439	-1.61904	0.947097
Astrocyte	SEPHS1	MD	0.999	0.619075	0.11889	1.55945	0.947097
Astrocyte	SFTPD	MD	-0.611493	0.733786	0.118312	-1.5619	0.947097
Astrocyte	SKIDA1	MD	0.999	0.430632	0.0812502	1.74348	0.947097
Astrocyte	SLC16A9	MD	-0.999	0.477165	0.0952715	-1.66822	0.947097
Astrocyte	SLC25A16	MD	-0.814116	0.389024	0.0352997	-2.1049	0.947097
Astrocyte	STOX1	MD	0.999	0.478136	0.00646768	2.72308	0.947097
Astrocyte	SYNPO2L	MD	0.999	0.681744	0.00600549	2.74748	0.947097
Astrocyte	TMEM254	MD	0.848183	0.512285	0.0176094	2.37373	0.947097
Astrocyte	TYSND1	MD	-0.999	0.730045	0.0853729	-1.72033	0.947097
Astrocyte	USP54	MD	0.999	NA	0.104579	1.62305	0.947097
Astrocyte	WAC	MD	0.927557	1.20194	0.118171	1.5625	0.947097
Astrocyte	WASHC2C	MD	-0.868791	0.502894	0.160896	-1.40207	0.947097
Astrocyte	ZDHHC6	MD	-0.930317	1.73295	0.168192	-1.37804	0.947097
Astrocyte	ZEB1	MD	0.829449	0.887927	0.161181	1.40111	0.947097
Astrocyte	ZFAND4	MD	0.999	0.360541	0.00674397	2.70923	0.947097
Astrocyte	ZNF33B	MD	-0.999	0.647911	0.0839609	-1.72815	0.947097
Astrocyte	ZNF518A	MD	0.957554	0.654965	0.025089	2.24003	0.947097
Astrocyte	ACSM6	SZ	0.966963	0.709944	0.149079	1.44279	0.947097
Astrocyte	ADAM8	SZ	0.978508	NA	0.0868594	1.7122	0.947097
Astrocyte	AL132656.2	SZ	-0.999	0.960576	0.0947964	-1.67062	0.947097
Astrocyte	AL135925.1	SZ	-0.980155	NA	0.015176	-2.42815	0.947097
Astrocyte	AL137025.1	SZ	-0.939489	0.657516	0.130972	-1.51028	0.947097
Astrocyte	AL157392.5	SZ	-0.999	0.905601	0.162967	-1.39516	0.947097
Astrocyte	ARID5B	SZ	-0.797546	0.26636	0.0841613	-1.72704	0.947097
Astrocyte	ARL5B	SZ	-0.998807	0.398485	0.0937886	-1.67574	0.947097
Astrocyte	ATP5F1C	SZ	0.999	0.89331	0.0451207	2.00353	0.947097
Astrocyte	BCCIP	SZ	0.999	0.491918	0.0487497	1.97077	0.947097
Astrocyte	BEND7	SZ	0.914831	0.38851	0.0460102	1.9953	0.947097
Astrocyte	BMS1	SZ	0.959416	1.01092	0.0576326	1.89848	0.947097
Astrocyte	C10orf105	SZ	-0.999	0.574714	0.0469957	-1.98634	0.947097
Astrocyte	CASP7	SZ	0.999	0.623552	0.00857004	2.62875	0.947097
Astrocyte	CCNY	SZ	0.999	0.598765	0.0643137	1.85	0.947097
Astrocyte	CDH23	SZ	0.999	1.15998	0.147095	1.44987	0.947097
Astrocyte	CDNF	SZ	0.543375	0.446516	0.164788	1.38915	0.947097
Astrocyte	CELF2	SZ	-0.884924	0.442024	0.0575105	-1.89941	0.947097
Astrocyte	CFAP43	SZ	-0.55783	0.316759	0.102673	-1.63203	0.947097
Astrocyte	CFAP46	SZ	-0.856134	1.26344	0.150887	-1.43641	0.947097
Astrocyte	CFAP58	SZ	-0.725	0.284522	0.123747	-1.53923	0.947097
Astrocyte	COL13A1	SZ	-0.814515	0.487812	0.135727	-1.49189	0.947097
Astrocyte	CREM	SZ	-0.999	NA	0.0132509	-2.47695	0.947097
Astrocyte	CTBP2	SZ	-0.853417	0.385206	0.0384444	-2.07008	0.947097
Astrocyte	DHX32	SZ	0.915076	0.539944	0.0894669	1.69822	0.947097
Astrocyte	ECHDC3	SZ	0.545444	0.406587	0.144804	1.45813	0.947097
Astrocyte	EEF1AKMT2	SZ	-0.878203	0.833524	0.0751226	-1.77972	0.947097
Astrocyte	EIF4EBP2	SZ	-0.999	0.492601	0.0324094	-2.13932	0.947097
Astrocyte	ENKUR	SZ	-0.980209	NA	0.0320681	-2.14356	0.947097
Astrocyte	FAM149B1	SZ	-0.999	NA	0.155101	-1.42174	0.947097
Astrocyte	FAM45A	SZ	-0.999	0.644998	0.0894436	-1.69834	0.947097
Astrocyte	FGFR2	SZ	-0.988613	0.538667	0.0128083	-2.48906	0.947097
Astrocyte	GDF10	SZ	-0.793363	0.845052	0.131835	-1.5069	0.947097
Astrocyte	GDI2	SZ	-0.864291	0.495573	0.0561952	-1.90952	0.947097
Astrocyte	GLRX3	SZ	0.640819	0.669771	0.161601	1.39971	0.947097
Astrocyte	HK1	SZ	0.8083	0.604887	0.0797687	1.75203	0.947097
Astrocyte	HNRNPF	SZ	-0.772422	0.648591	0.148673	-1.44424	0.947097
Astrocyte	IDE	SZ	-0.823392	0.78457	0.136007	-1.49083	0.947097
Astrocyte	ITGB1	SZ	0.999	NA	0.130203	1.5133	0.947097
Astrocyte	ITGB1-DT	SZ	0.823254	0.581727	0.0847476	1.72378	0.947097
Astrocyte	KIF1BP	SZ	0.999	1.04103	0.165035	1.38834	0.947097
Astrocyte	KIF5B	SZ	-0.996554	0.264583	0.1151	-1.57568	0.947097
Astrocyte	KLF6	SZ	0.999	0.320577	0.0266888	2.21604	0.947097
Astrocyte	LINC00707	SZ	-0.583804	0.359974	0.159115	-1.40805	0.947097
Astrocyte	LINC00858	SZ	0.786159	0.301733	0.0383037	2.07159	0.947097
Astrocyte	LINC02634	SZ	0.890452	0.198454	0.0899596	1.69561	0.947097
Astrocyte	LINC02652	SZ	-0.680789	0.430314	0.0257462	-2.23002	0.947097
Astrocyte	MASTL	SZ	0.876844	0.625965	0.0571596	1.90209	0.947097
Astrocyte	MCU	SZ	0.999	1.1218	0.146935	1.45044	0.947097
Astrocyte	MSRB2	SZ	-0.737652	0.385549	0.0712342	-1.80398	0.947097
Astrocyte	MTG1	SZ	0.999	NA	0.0357491	2.09977	0.947097
Astrocyte	MTPAP	SZ	-0.999	0.76323	0.0203255	-2.32028	0.947097
Astrocyte	MXI1	SZ	-0.999	2.62118	0.167826	-1.37922	0.947097
Astrocyte	NANOS1	SZ	-0.846635	0.510405	0.0733732	-1.7905	0.947097
Astrocyte	NRP1	SZ	-0.999	NA	0.0235837	-2.26384	0.947097
Astrocyte	PAOX	SZ	-0.99477	NA	0.0713273	-1.80339	0.947097
Astrocyte	PHYHIPL	SZ	-0.607158	0.466253	0.15708	-1.41496	0.947097
Astrocyte	PPP1R3C	SZ	-0.964515	2.66946	0.0100906	-2.57271	0.947097
Astrocyte	PRKCQ	SZ	-0.677578	0.416871	0.120133	-1.55422	0.947097
Astrocyte	PTEN	SZ	-0.999	0.876627	0.0651714	-1.84408	0.947097
Astrocyte	RSU1	SZ	0.997935	0.397973	0.158108	1.41146	0.947097
Astrocyte	SEC61A2	SZ	0.682072	0.506375	0.140468	1.47405	0.947097
Astrocyte	SLC29A3	SZ	-0.95045	0.486743	0.0326731	-2.13608	0.947097
Astrocyte	SUPV3L1	SZ	-0.999	0.656742	0.0774038	-1.76595	0.947097
Astrocyte	SVIL	SZ	0.999	0.467653	0.0361325	2.09543	0.947097
Astrocyte	TBC1D12	SZ	0.898956	0.571408	0.046668	1.9893	0.947097
Astrocyte	TCF7L2	SZ	0.734267	0.700288	0.150767	1.43683	0.947097
Astrocyte	TMEM254	SZ	-0.828891	0.414197	0.0272028	-2.2086	0.947097
Astrocyte	UBTD1	SZ	-0.856178	0.543227	0.165355	-1.38728	0.947097
Astrocyte	USP54	SZ	-0.999	1.62682	0.121874	-1.54696	0.947097
Astrocyte	USP6NL	SZ	0.766619	0.458273	0.113748	1.58157	0.947097
Astrocyte	VIM	SZ	-0.765232	0.44556	0.10519	-1.6202	0.947097
Astrocyte	VSIR	SZ	0.999	0.738257	0.0765715	1.77094	0.947097
Astrocyte	ZDHHC6	SZ	-0.928874	0.835644	0.0341719	-2.11804	0.947097
Astrocyte	ZFAND4	SZ	-0.782991	0.602739	0.171045	-1.36885	0.947097
Astrocyte	ZNF487	SZ	-0.854747	0.541937	0.0965741	-1.66169	0.947097
Astrocyte	ZNF518A	SZ	0.79202	0.344548	0.0279816	2.19754	0.947097
Astrocyte	AC245041.2	AD	0.685918	0.438537	0.160387	1.40377	0.947097
Astrocyte	AIFM2	AD	0.821203	0.458451	0.100025	1.64473	0.947097
Astrocyte	AKR1C3	AD	-0.999	0.814202	0.13626	-1.48987	0.947097
Astrocyte	AL133352.1	AD	0.799634	0.656395	0.151542	1.43411	0.947097
Astrocyte	AL133551.1	AD	0.999	4.36768	0.160548	1.40323	0.947097
Astrocyte	AL512598.1	AD	0.999	NA	0.0203884	2.31912	0.947097
Astrocyte	ANKRD16	AD	-0.694839	0.420892	0.0906793	-1.69183	0.947097
Astrocyte	ARID5B	AD	-0.812763	0.425678	0.16938	-1.3742	0.947097
Astrocyte	ARMC4	AD	-0.999	0.851948	0.0377881	-2.07715	0.947097
Astrocyte	BAG3	AD	-0.999	1.09103	0.12664	-1.52749	0.947097
Astrocyte	BBIP1	AD	-0.999	0.593661	0.0329242	-2.13301	0.947097
Astrocyte	BEND7	AD	0.987503	0.948872	0.0886013	1.70282	0.947097
Astrocyte	BICC1	AD	0.998892	0.332885	0.0616245	1.86899	0.947097
Astrocyte	BTAF1	AD	0.999	1.49044	0.0300692	2.16918	0.947097
Astrocyte	BTRC	AD	-0.430171	0.483784	0.166134	-1.38473	0.947097
Astrocyte	BUB3	AD	0.999	0.952313	0.0132921	2.47584	0.947097
Astrocyte	CABCOCO1	AD	0.785975	0.482986	0.0721956	1.79788	0.947097
Astrocyte	CAMK1D	AD	0.705988	0.358008	0.0673953	1.82903	0.947097
Astrocyte	CCDC6	AD	0.999	NA	0.0140719	2.45542	0.947097
Astrocyte	CDC123	AD	0.999	0.61249	0.0284989	2.19035	0.947097
Astrocyte	CHST3	AD	0.999	NA	0.107969	1.60739	0.947097
Astrocyte	CHUK	AD	-0.999	2.91821	0.0612099	-1.87198	0.947097
Astrocyte	COL13A1	AD	-0.99874	0.550264	0.124591	-1.53579	0.947097
Astrocyte	CPEB3	AD	-0.999	0.424701	0.0510796	-1.95081	0.947097
Astrocyte	CREM	AD	-0.999	NA	0.148421	-1.44513	0.947097
Astrocyte	CTBP2	AD	0.914098	0.571117	0.0836469	1.72991	0.947097
Astrocyte	CXCL12	AD	-0.999	0.518203	0.0593267	-1.88576	0.947097
Astrocyte	DEPP1	AD	0.999	NA	0.0335255	2.12573	0.947097
Astrocyte	DNA2	AD	-0.695543	0.439498	0.0862003	-1.71579	0.947097
Astrocyte	DNMBP	AD	0.947567	0.963031	0.0134559	2.47147	0.947097
Astrocyte	EIF4EBP2	AD	-0.99887	0.323614	0.0168589	-2.38977	0.947097
Astrocyte	ENKUR	AD	0.958891	NA	0.132326	1.50499	0.947097
Astrocyte	ENO4	AD	0.999	NA	0.00887413	2.61687	0.947097
Astrocyte	EPC1	AD	0.997901	0.390744	0.0528007	1.93655	0.947097
Astrocyte	FAM149B1	AD	-0.999	NA	0.13672	-1.48812	0.947097
Astrocyte	FAM24B	AD	-0.920845	0.561657	0.0321002	-2.14316	0.947097
Astrocyte	FRMPD2	AD	-0.999	1.02477	0.142121	-1.46794	0.947097
Astrocyte	FUT11	AD	-0.999	0.760179	0.075908	-1.77494	0.947097
Astrocyte	GDI2	AD	0.998778	0.709102	0.163196	1.3944	0.947097
Astrocyte	GTPBP4	AD	-0.901274	0.830893	0.172498	-1.36422	0.947097
Astrocyte	HECTD2	AD	-0.999	NA	0.0178099	-2.36955	0.947097
Astrocyte	INPP5A	AD	0.875995	0.62775	0.034563	2.11344	0.947097
Astrocyte	INSYN2	AD	0.59343	0.399173	0.12941	1.51643	0.947097
Astrocyte	ITGB1-DT	AD	-0.999	0.510457	0.0967933	-1.6606	0.947097
Astrocyte	JMJD1C	AD	-0.840334	0.719011	0.144655	-1.45867	0.947097
Astrocyte	KCNMA1	AD	-0.799609	0.585896	0.115035	-1.57596	0.947097
Astrocyte	LARP4B	AD	-0.998924	0.638532	0.132841	-1.50299	0.947097
Astrocyte	LINC00858	AD	0.999	1.02244	0.0401446	2.05226	0.947097
Astrocyte	LINC01515	AD	-0.981213	1.82487	0.0826581	-1.73547	0.947097
Astrocyte	LINC02634	AD	0.945658	0.887909	0.0508271	1.95294	0.947097
Astrocyte	LRRC27	AD	0.844322	0.560326	0.0899263	1.69579	0.947097
Astrocyte	MYPN	AD	-0.766499	0.42332	0.0947741	-1.67073	0.947097
Astrocyte	NOC3L	AD	-0.999	NA	0.0692546	-1.81676	0.947097
Astrocyte	NRG3	AD	-0.999	1.3488	0.159775	-1.40583	0.947097
Astrocyte	NRP1	AD	0.999	0.801925	0.0316594	2.14868	0.947097
Astrocyte	NUDT13	AD	0.999	1.1336	0.119237	1.55798	0.947097
Astrocyte	OLMALINC	AD	-0.999	7.78044	0.0603754	-1.87804	0.947097
Astrocyte	PDSS1	AD	-0.952569	1.05523	0.172441	-1.3644	0.947097
Astrocyte	PDZD8	AD	-0.771646	0.761829	0.167451	-1.38044	0.947097
Astrocyte	PHYHIPL	AD	0.999	0.453649	0.00761988	2.66846	0.947097
Astrocyte	POLL	AD	0.824115	0.74769	0.140076	1.47551	0.947097
Astrocyte	PPP3CB	AD	-0.956525	NA	0.160953	-1.40188	0.947097
Astrocyte	PRXL2A	AD	0.956454	1.64933	0.106387	1.61465	0.947097
Astrocyte	PSTK	AD	0.483693	0.312352	0.152599	1.43041	0.947097
Astrocyte	PWWP2B	AD	-0.999	1.47407	0.124469	-1.53628	0.947097
Astrocyte	RPP30	AD	0.68586	1.09905	0.150757	1.43686	0.947097
Astrocyte	SLC16A9	AD	0.999	0.742873	0.00396805	2.88069	0.947097
Astrocyte	SUPV3L1	AD	-0.999	0.63561	0.0390346	-2.06382	0.947097
Astrocyte	SYT15	AD	0.97581	1.13642	0.135176	1.494	0.947097
Astrocyte	TCTN3	AD	0.672847	0.630056	0.0976854	1.65618	0.947097
Astrocyte	TET1	AD	0.999	NA	0.0159926	2.40908	0.947097
Astrocyte	THNSL1	AD	0.952316	1.1458	0.13491	1.49502	0.947097
Astrocyte	TM9SF3	AD	0.999	0.732909	0.125982	1.53014	0.947097
Astrocyte	TSPAN14	AD	0.998574	0.28634	0.141303	1.47096	0.947097
Astrocyte	TYSND1	AD	-0.81538	0.654839	0.0645923	-1.84807	0.947097
Astrocyte	VIM	AD	0.620894	0.446398	0.121286	1.5494	0.947097
Astrocyte	WASHC2A	AD	-0.999	NA	0.108855	-1.60336	0.947097
Astrocyte	ZNF33A	AD	-0.999	NA	0.119001	-1.55898	0.947097
Astrocyte	ZNF487	AD	0.999	0.660376	0.0990184	1.64963	0.947097
Astrocyte	AC018716.2	MS	0.982233	NA	0.128557	1.51981	0.947097
Astrocyte	AC136475.5	MS	0.948267	NA	0.0341088	2.11878	0.947097
Astrocyte	AGBL2	MS	0.916769	1.12725	0.129186	1.51732	0.947097
Astrocyte	ALG8	MS	0.924168	0.810957	0.0639024	1.85286	0.947097
Astrocyte	ANKRD13D	MS	-0.963774	NA	0.0940816	-1.67425	0.947097
Astrocyte	AP001266.2	MS	-0.643252	0.414792	0.166338	-1.38407	0.947097
Astrocyte	AP001462.1	MS	-0.83991	0.423106	0.0425078	-2.02851	0.947097
Astrocyte	AP001528.1	MS	0.999	1.11931	0.130636	1.5116	0.947097
Astrocyte	AP003059.2	MS	0.999	1.61859	0.0373925	2.08145	0.947097
Astrocyte	AP003063.1	MS	-0.940126	2.34431	0.164334	-1.39064	0.947097
Astrocyte	AP003108.2	MS	0.568523	0.317835	0.098066	1.6543	0.947097
Astrocyte	ARHGEF17	MS	0.857078	0.8253	0.152234	1.43169	0.947097
Astrocyte	ATG2A	MS	-0.89706	0.644496	0.0893572	-1.6988	0.947097
Astrocyte	BEST1	MS	0.775017	NA	0.137057	1.48684	0.947097
Astrocyte	C11orf49	MS	0.999	NA	0.0679853	1.8251	0.947097
Astrocyte	C11orf80	MS	0.999	0.57573	0.160574	1.40314	0.947097
Astrocyte	CADM1	MS	0.823195	0.374423	0.109745	1.59934	0.947097
Astrocyte	CALCB	MS	-0.999	0.560103	0.0595456	-1.88414	0.947097
Astrocyte	CBL	MS	-0.885174	1.41284	0.103813	-1.62664	0.947097
Astrocyte	CCDC81	MS	0.721687	0.480863	0.0884285	1.70375	0.947097
Astrocyte	CD44	MS	-0.9838	0.84114	0.171288	-1.36808	0.947097
Astrocyte	CD81	MS	-0.769385	0.450484	0.0773835	-1.76607	0.947097
Astrocyte	CEP164	MS	-0.966645	0.792106	0.0407649	-2.04591	0.947097
Astrocyte	COPB1	MS	-0.936231	1.98535	0.157019	-1.41517	0.947097
Astrocyte	CYP2R1	MS	-0.951925	0.909574	0.0565952	-1.90642	0.947097
Astrocyte	DDB1	MS	-0.999	0.392448	0.00829923	-2.63965	0.947097
Astrocyte	DDX25	MS	0.981567	0.770347	0.0448816	2.00576	0.947097
Astrocyte	DEAF1	MS	0.999	1.75311	0.138392	1.48181	0.947097
Astrocyte	DRD2	MS	0.999	0.639747	0.0211474	2.30534	0.947097
Astrocyte	EML3	MS	-0.999	2.21873	0.133928	-1.49879	0.947097
Astrocyte	FADS1	MS	-0.631658	0.459539	0.108962	-1.60287	0.947097
Astrocyte	FAT3	MS	0.975171	1.53467	0.130333	1.51279	0.947097
Astrocyte	FBXO3	MS	0.999	0.669346	0.0918195	1.68588	0.947097
Astrocyte	FCHSD2	MS	-0.624451	0.435863	0.144	-1.46106	0.947097
Astrocyte	FJX1	MS	0.999	1.0864	0.0563649	1.9082	0.947097
Astrocyte	FOXRED1	MS	0.904937	0.554143	0.163511	1.39336	0.947097
Astrocyte	FZD4	MS	0.853167	0.564858	0.051158	1.95015	0.947097
Astrocyte	GANAB	MS	0.972011	0.433318	0.12402	1.53812	0.947097
Astrocyte	HEPN1	MS	-0.999	1.01957	0.149419	-1.44159	0.947097
Astrocyte	HIKESHI	MS	-0.966212	0.961823	0.0977193	-1.65601	0.947097
Astrocyte	IFITM3	MS	-0.999	NA	0.00840751	-2.63525	0.947097
Astrocyte	INSC	MS	-0.999	1.38182	0.137039	-1.48691	0.947097
Astrocyte	INTS5	MS	-0.947376	NA	0.0760083	-1.77433	0.947097
Astrocyte	IRF7	MS	-0.999	1.14182	0.154988	-1.42213	0.947097
Astrocyte	KAT5	MS	0.825143	0.252263	0.0037202	2.90096	0.947097
Astrocyte	LBHD1	MS	-0.999	NA	0.168298	-1.37769	0.947097
Astrocyte	LDHAL6A	MS	0.960007	1.89979	0.0685466	1.8214	0.947097
Astrocyte	LMO2	MS	-0.999	0.576567	0.0478283	-1.97889	0.947097
Astrocyte	LYVE1	MS	-0.999	1.18118	0.131028	-1.51006	0.947097
Astrocyte	MACROD1	MS	-0.999	0.590524	0.0519322	-1.9437	0.947097
Astrocyte	MDK	MS	0.999	0.93177	0.0848576	1.72317	0.947097
Astrocyte	MRVI1	MS	0.999	0.766228	0.0732784	1.79109	0.947097
Astrocyte	MSANTD2	MS	-0.999	1.16511	0.0784699	-1.75963	0.947097
Astrocyte	NAA40	MS	0.533923	0.382519	0.166456	1.38368	0.947097
Astrocyte	NDUFC2-KCTD14	MS	0.914602	1.32608	0.0690469	1.81811	0.947097
Astrocyte	NFRKB	MS	-0.946305	1.53197	0.166598	-1.38322	0.947097
Astrocyte	NR1H3	MS	0.999	NA	0.00425155	2.85887	0.947097
Astrocyte	NUCB2	MS	-0.767452	0.560843	0.103088	-1.63006	0.947097
Astrocyte	OAF	MS	-0.91649	0.508668	0.0877197	-1.70755	0.947097
Astrocyte	OSBP	MS	-0.999	4.08906	0.165683	-1.38621	0.947097
Astrocyte	PPP1R14B	MS	0.551849	0.302884	0.0974396	1.6574	0.947097
Astrocyte	RBM4B	MS	-0.750339	0.361592	0.143024	-1.46462	0.947097
Astrocyte	RELT	MS	0.877073	0.515844	0.0235737	2.26401	0.947097
Astrocyte	RNF214	MS	-0.999	0.970878	0.152326	-1.43136	0.947097
Astrocyte	RPS6KA4	MS	0.999	1.24156	0.0872363	1.71016	0.947097
Astrocyte	RPUSD4	MS	0.817664	0.622782	0.137289	1.48596	0.947097
Astrocyte	SIDT2	MS	-0.999	NA	0.16357	-1.39317	0.947097
Astrocyte	SIPA1	MS	-0.966016	0.387079	0.0309093	-2.15824	0.947097
Astrocyte	SLC22A6	MS	0.90245	NA	0.0494214	1.96494	0.947097
Astrocyte	SLC35F2	MS	0.999	NA	0.147719	1.44763	0.947097
Astrocyte	SLC37A4	MS	-0.682134	0.472984	0.0964108	-1.66251	0.947097
Astrocyte	ST3GAL4	MS	0.622564	0.524888	0.154839	1.42264	0.947097
Astrocyte	THAP12	MS	-0.999	0.486936	0.0373083	-2.08237	0.947097
Astrocyte	TRIM29	MS	-0.869194	0.420093	0.0316476	-2.14883	0.947097
Astrocyte	TSG101	MS	0.736609	0.637586	0.143347	1.46344	0.947097
Astrocyte	TTC9C	MS	-0.999	0.792408	0.124866	-1.53467	0.947097
Astrocyte	USP28	MS	-0.999	0.60438	0.0364009	-2.09242	0.947097
Astrocyte	USP35	MS	0.999	NA	0.0373634	2.08177	0.947097
Astrocyte	VEGFB	MS	-0.658687	0.388425	0.123718	-1.53935	0.947097
Astrocyte	VWCE	MS	-0.909169	0.771782	0.112061	-1.589	0.947097
Astrocyte	WEE1	MS	-0.958624	2.75031	0.141554	-1.47003	0.947097
Astrocyte	ABTB2	PD	-0.999	1.43441	0.165179	-1.38786	0.947097
Astrocyte	ACAD8	PD	0.680469	0.353188	0.0653008	1.84319	0.947097
Astrocyte	AMPD3	PD	-0.999	0.848946	0.0966248	-1.66144	0.947097
Astrocyte	AP003392.4	PD	0.999	0.994898	0.151096	1.43567	0.947097
Astrocyte	AP003498.1	PD	-0.813712	0.983805	0.120374	-1.5532	0.947097
Astrocyte	ARHGAP32	PD	0.637917	0.799943	0.157335	1.41409	0.947097
Astrocyte	ARNTL	PD	-0.999	1.01604	0.0312592	-2.15376	0.947097
Astrocyte	C11orf58	PD	-0.999	0.897832	0.119581	-1.55654	0.947097
Astrocyte	C11orf65	PD	-0.999	0.402264	0.026606	-2.21725	0.947097
Astrocyte	CCDC73	PD	-0.915719	0.748836	0.0835739	-1.73032	0.947097
Astrocyte	CCDC84	PD	0.998892	0.461005	0.0757756	1.77574	0.947097
Astrocyte	CCDC90B	PD	-0.942905	0.37625	0.038391	-2.07066	0.947097
Astrocyte	CD6	PD	-0.999	1.51685	0.0973325	-1.65793	0.947097
Astrocyte	CNGA4	PD	0.999	0.884859	0.0354311	2.1034	0.947097
Astrocyte	FADS1	PD	-0.999	0.884421	0.126319	-1.52878	0.947097
Astrocyte	FAM181B	PD	0.999	0.675568	0.157423	1.41379	0.947097
Astrocyte	HEPHL1	PD	-0.999	0.870029	0.153084	-1.42872	0.947097
Astrocyte	ILK	PD	0.998072	0.589839	0.0433423	2.0204	0.947097
Astrocyte	KBTBD3	PD	0.999	NA	0.115978	1.57188	0.947097
Astrocyte	KDELC2	PD	0.999	1.35749	0.122985	1.54237	0.947097
Astrocyte	KDM4D	PD	0.999	1.24921	0.115808	1.57261	0.947097
Astrocyte	LBHD1	PD	-0.999	0.648487	0.0677503	-1.82666	0.947097
Astrocyte	MIR210HG	PD	0.884725	1.15825	0.0513502	1.94854	0.947097
Astrocyte	MRGPRF	PD	-0.999	1.22348	0.0911865	-1.68917	0.947097
Astrocyte	MSANTD4	PD	0.999	NA	0.170323	1.37117	0.947097
Astrocyte	MTMR2	PD	0.870752	0.772345	0.105488	1.61881	0.947097
Astrocyte	NTM	PD	0.999	1.44616	0.0961971	1.66358	0.947097
Astrocyte	PHLDB1	PD	0.999	0.448199	0.0167369	2.39244	0.947097
Astrocyte	PSMD13	PD	0.999	0.277925	0.0201514	2.32352	0.947097
Astrocyte	ROM1	PD	0.999	0.809324	0.120589	1.55231	0.947097
Astrocyte	SESN3	PD	-0.999	NA	0.0797127	-1.75236	0.947097
Astrocyte	SLC15A3	PD	0.999	1.0605	0.164552	1.38992	0.947097
Astrocyte	SLC3A2	PD	-0.999	NA	0.0734701	-1.7899	0.947097
Astrocyte	SYT9	PD	-0.734606	0.421342	0.0726982	-1.79472	0.947097
Astrocyte	TCP11L1	PD	-0.998896	0.796554	0.150945	-1.4362	0.947097
Astrocyte	TMEM135	PD	-0.999	0.888766	0.141151	-1.47152	0.947097
Astrocyte	TPP1	PD	0.999	0.840373	0.14772	1.44763	0.947097
Astrocyte	YAP1	PD	0.999	0.898423	0.152611	1.43037	0.947097
Astrocyte	ZNF214	PD	0.998808	0.550395	0.0861331	1.71616	0.947097
Astrocyte	AC111188.1	BD	-0.999	1.94895	0.0623559	-1.86376	0.947097
Astrocyte	AMPD3	BD	0.76814	0.500367	0.0912538	1.68882	0.947097
Astrocyte	ANO5	BD	-0.999	NA	0.0551341	-1.91782	0.947097
Astrocyte	AP000721.1	BD	0.999	1.8411	0.152228	1.43171	0.947097
Astrocyte	AP002884.1	BD	-0.999	1.03546	0.146212	-1.45304	0.947097
Astrocyte	AP003486.1	BD	0.999	1.23263	0.108757	1.60381	0.947097
Astrocyte	AP5B1	BD	-0.874304	0.64879	0.118608	-1.56064	0.947097
Astrocyte	BCO2	BD	-0.981421	2.50003	0.138744	-1.48048	0.947097
Astrocyte	BLID	BD	-0.903652	2.14625	0.0509748	-1.95169	0.947097
Astrocyte	C11orf88	BD	-0.967835	1.07527	0.0793816	-1.75429	0.947097
Astrocyte	CALCB	BD	-0.990964	0.179436	0.0135001	-2.4703	0.947097
Astrocyte	COLCA2	BD	-0.999	NA	0.132997	-1.50239	0.947097
Astrocyte	COPB1	BD	-0.875175	1.09762	0.132372	-1.50481	0.947097
Astrocyte	CTSF	BD	-0.999	0.755012	0.0565771	-1.90656	0.947097
Astrocyte	CYP2R1	BD	-0.930584	0.503434	0.0210843	-2.30647	0.947097
Astrocyte	DRD2	BD	0.999	NA	0.131587	1.50787	0.947097
Astrocyte	FAM86C1	BD	-0.999	0.859555	0.148478	-1.44493	0.947097
Astrocyte	FERMT3	BD	0.998898	0.391199	0.112527	1.58694	0.947097
Astrocyte	GDPD4	BD	-0.985466	1.17582	0.132992	-1.50241	0.947097
Astrocyte	IGHMBP2	BD	-0.999	0.681299	0.0316162	-2.14923	0.947097
Astrocyte	INSC	BD	-0.983278	0.341024	0.0601047	-1.88002	0.947097
Astrocyte	KCTD21	BD	0.987553	NA	0.0160065	2.40877	0.947097
Astrocyte	LRRC55	BD	0.999	1.68549	0.0278773	2.19901	0.947097
Astrocyte	LRTOMT	BD	-0.984038	1.28633	0.110175	-1.59741	0.947097
Astrocyte	MACROD1	BD	-0.998943	0.283306	0.0473804	-1.98288	0.947097
Astrocyte	MRE11	BD	0.998894	0.331685	0.0179312	2.36704	0.947097
Astrocyte	MRGPRF	BD	0.999	NA	0.0146188	2.44169	0.947097
Astrocyte	MRVI1	BD	0.999	1.44715	0.10837	1.60556	0.947097
Astrocyte	MTA2	BD	-0.990831	NA	0.116388	-1.57012	0.947097
Astrocyte	NAV2	BD	0.999	0.46396	0.0598414	1.88196	0.947097
Astrocyte	NUCB2	BD	-0.999	1.37837	0.0956803	-1.66617	0.947097
Astrocyte	PIH1D2	BD	0.999	1.68405	0.109579	1.60009	0.947097
Astrocyte	PIWIL4	BD	0.999	0.522367	0.0557254	1.91318	0.947097
Astrocyte	PPP1R14B	BD	0.996843	0.222539	0.16011	1.4047	0.947097
Astrocyte	PYGM	BD	-0.999	0.791693	0.084913	-1.72286	0.947097
Astrocyte	RBM14-RBM4	BD	0.736561	0.760045	0.0972168	1.6585	0.947097
Astrocyte	RBM4B	BD	-0.802668	0.408007	0.0497234	-1.96234	0.947097
Astrocyte	RCE1	BD	0.948912	0.53517	0.0208315	2.31103	0.947097
Astrocyte	RPS6KA4	BD	0.999	NA	0.0769571	1.76862	0.947097
Astrocyte	SERPING1	BD	-0.998969	0.474907	0.148884	-1.44349	0.947097
Astrocyte	SF1	BD	0.999	1.71169	0.0993344	1.64809	0.947097
Astrocyte	SLC29A2	BD	-0.90191	0.61269	0.171695	-1.36678	0.947097
Astrocyte	SNX19	BD	0.999	1.49223	0.0447305	2.00718	0.947097
Astrocyte	STX5	BD	0.999	NA	0.167256	1.38107	0.947097
Astrocyte	SYT12	BD	-0.789736	0.73597	0.137924	-1.48357	0.947097
Astrocyte	TMEM123	BD	0.742226	0.553404	0.164579	1.38983	0.947097
Astrocyte	TMEM132A	BD	0.999	3.87168	0.113223	1.58387	0.947097
Astrocyte	TSPAN32	BD	0.999	1.13493	0.0433971	2.01987	0.947097
Astrocyte	ZBED5	BD	0.999	0.741116	0.0261372	2.22417	0.947097
Astrocyte	AC024475.4	MD	-0.999	0.63095	0.0701225	-1.81112	0.947097
Astrocyte	AC044839.1	MD	0.725743	0.636255	0.122323	1.5451	0.947097
Astrocyte	AC090124.1	MD	0.597689	0.333417	0.114618	1.57777	0.947097
Astrocyte	AC111188.1	MD	-0.999	1.14336	0.0630026	-1.85917	0.947097
Astrocyte	ACCS	MD	-0.794641	0.61916	0.0921113	-1.68436	0.947097
Astrocyte	ADAMTS15	MD	-0.902068	0.709432	0.0717263	-1.80085	0.947097
Astrocyte	ALDH3B1	MD	0.820612	0.895952	0.0813246	1.74305	0.947097
Astrocyte	ALG8	MD	0.973057	NA	0.010208	2.5687	0.947097
Astrocyte	ALKBH3	MD	0.999	1.30104	0.158446	1.41032	0.947097
Astrocyte	AMPD3	MD	0.800478	0.429776	0.0763723	1.77213	0.947097
Astrocyte	ANKRD13D	MD	-0.999	NA	0.0146187	-2.44169	0.947097
Astrocyte	ANO5	MD	0.988724	0.341499	0.0946808	1.67121	0.947097
Astrocyte	AP000462.1	MD	0.876761	1.00838	0.0933971	1.67774	0.947097
Astrocyte	AP001978.1	MD	-0.858384	0.79536	0.115824	-1.57255	0.947097
Astrocyte	AP002495.2	MD	-0.999	0.834597	0.103553	-1.62787	0.947097
Astrocyte	AP003498.1	MD	0.788911	0.387559	0.0386508	2.06789	0.947097
Astrocyte	APLNR	MD	-0.999	0.26288	0.0394069	-2.05991	0.947097
Astrocyte	ARHGEF12	MD	0.750978	0.422314	0.141302	1.47096	0.947097
Astrocyte	ATG2A	MD	-0.951426	0.511083	0.0677296	-1.8268	0.947097
Astrocyte	BARX2	MD	0.675319	0.421388	0.0703428	1.8097	0.947097
Astrocyte	BTBD18	MD	0.999	0.240751	0.00817232	2.64487	0.947097
Astrocyte	BUD13	MD	-0.868458	0.762545	0.0938669	-1.67534	0.947097
Astrocyte	C11orf49	MD	-0.851632	0.883974	0.11691	-1.56788	0.947097
Astrocyte	CARD18	MD	-0.978141	0.870451	0.0897159	-1.6969	0.947097
Astrocyte	CAT	MD	0.999	0.586976	0.0278578	2.19928	0.947097
Astrocyte	CCDC82	MD	0.999	0.360147	0.00716594	2.68903	0.947097
Astrocyte	CD82	MD	0.85793	1.08007	0.142643	1.46602	0.947097
Astrocyte	CLCF1	MD	0.999	0.646189	0.0503146	1.95728	0.947097
Astrocyte	CLP1	MD	-0.9237	0.839014	0.118311	-1.5619	0.947097
Astrocyte	CTSF	MD	-0.999	1.62729	0.120669	-1.55197	0.947097
Astrocyte	CTTN	MD	-0.768326	0.353583	0.0259779	-2.22654	0.947097
Astrocyte	DEAF1	MD	0.999	0.95039	0.108422	1.60532	0.947097
Astrocyte	DKK3	MD	-0.808277	0.601695	0.130547	-1.51195	0.947097
Astrocyte	DYNC2H1	MD	-0.999	0.712303	0.00634614	-2.72934	0.947097
Astrocyte	EED	MD	-0.705055	0.477352	0.141655	-1.46966	0.947097
Astrocyte	ENDOD1	MD	-0.579069	0.356139	0.102461	-1.63304	0.947097
Astrocyte	FERMT3	MD	0.996761	0.24	0.0184465	2.35653	0.947097
Astrocyte	FOXRED1	MD	0.999	0.995339	0.0383879	2.07069	0.947097
Astrocyte	GAB2	MD	0.999	1.07727	0.147518	1.44835	0.947097
Astrocyte	GAS2	MD	0.649231	0.326806	0.05852	1.89178	0.947097
Astrocyte	GLB1L2	MD	0.650864	0.479142	0.10775	1.60839	0.947097
Astrocyte	GPR137	MD	0.998036	0.499418	0.0239529	2.25788	0.947097
Astrocyte	HEPHL1	MD	0.91109	0.592422	0.0341356	2.11847	0.947097
Astrocyte	HINFP	MD	0.886937	0.650367	0.0605939	1.87645	0.947097
Astrocyte	HRASLS5	MD	0.721594	0.481441	0.13508	1.49437	0.947097
Astrocyte	IFITM3	MD	-0.608149	0.491203	0.167543	-1.38014	0.947097
Astrocyte	INSC	MD	-0.900417	0.438713	0.111312	-1.59232	0.947097
Astrocyte	KBTBD3	MD	-0.923032	NA	0.0254498	-2.23451	0.947097
Astrocyte	KRTAP5-10	MD	0.999	0.574046	0.0520364	1.94283	0.947097
Astrocyte	LDHC	MD	0.177756	0.114763	0.143397	1.46326	0.947097
Astrocyte	LINC02548	MD	-0.984827	1.48055	0.100969	-1.64017	0.947097
Astrocyte	LMO1	MD	0.529892	0.566915	0.161763	1.39917	0.947097
Astrocyte	LMO2	MD	0.786605	0.350978	0.00906789	2.60948	0.947097
Astrocyte	LTO1	MD	-0.999	NA	0.0814722	-1.74221	0.947097
Astrocyte	LYVE1	MD	-0.754191	0.721037	0.172214	-1.36512	0.947097
Astrocyte	MACROD1	MD	-0.999	NA	0.00585636	-2.75572	0.947097
Astrocyte	MAJIN	MD	-0.999	3.43588	0.0172758	-2.38079	0.947097
Astrocyte	ME3	MD	0.560065	0.420448	0.141514	1.47018	0.947097
Astrocyte	MRE11	MD	0.598331	0.33498	0.0851116	1.72177	0.947097
Astrocyte	MS4A5	MD	0.999	NA	0.0453004	2.00185	0.947097
Astrocyte	MSANTD4	MD	-0.911784	0.547762	0.0426729	-2.0269	0.947097
Astrocyte	NAA40	MD	0.802598	0.282015	0.036239	2.09424	0.947097
Astrocyte	NARS2	MD	0.884876	1.09958	0.125573	1.5318	0.947097
Astrocyte	NPAT	MD	-0.999	1.01522	0.0946029	-1.6716	0.947097
Astrocyte	NUCB2	MD	-0.999	0.395879	0.00497076	-2.80892	0.947097
Astrocyte	NUDT22	MD	-0.998859	0.515373	0.0654386	-1.84225	0.947097
Astrocyte	OSBPL5	MD	0.999	0.661329	0.0671325	1.83079	0.947097
Astrocyte	P4HA3	MD	0.858481	0.824806	0.149956	1.43969	0.947097
Astrocyte	PANX1	MD	0.806191	0.412992	0.0595752	1.88392	0.947097
Astrocyte	PATL1	MD	0.928243	0.906492	0.167904	1.37897	0.947097
Astrocyte	PC	MD	0.804066	1.01008	0.0750947	1.77989	0.947097
Astrocyte	PDHX	MD	0.999	0.397857	0.0089534	2.61383	0.947097
Astrocyte	PICALM	MD	-0.859298	0.66524	0.153656	-1.42674	0.947097
Astrocyte	PIK3C2A	MD	0.547247	0.363245	0.144492	1.45927	0.947097
Astrocyte	PIWIL4	MD	0.676364	0.489831	0.11286	1.58547	0.947097
Astrocyte	POU2F3	MD	0.908226	0.622702	0.171068	1.36878	0.947097
Astrocyte	PPP6R3	MD	-0.534427	0.42669	0.162618	-1.39632	0.947097
Astrocyte	RAB30	MD	0.999	0.665633	0.0254964	2.2338	0.947097
Astrocyte	RAB6A	MD	0.714923	0.363327	0.0822417	1.73782	0.947097
Astrocyte	RBM14-RBM4	MD	0.999	NA	0.126131	1.52954	0.947097
Astrocyte	RCE1	MD	0.999	1.00908	0.0757512	1.77589	0.947097
Astrocyte	RDX	MD	-0.826391	0.507201	0.143203	-1.46397	0.947097
Astrocyte	RPS6KA4	MD	0.999	NA	0.0212086	2.30425	0.947097
Astrocyte	RPUSD4	MD	0.872911	0.55931	0.0544769	1.92303	0.947097
Astrocyte	RRM1	MD	0.802682	0.619089	0.122103	1.54601	0.947097
Astrocyte	SCUBE2	MD	0.958691	0.548451	0.0603539	1.8782	0.947097
Astrocyte	SERGEF	MD	-0.827394	0.1227	0.0210986	-2.30621	0.947097
Astrocyte	SIK3	MD	-0.573332	0.356135	0.129551	-1.51587	0.947097
Astrocyte	SLC29A2	MD	-0.999	0.516496	0.0592493	-1.88634	0.947097
Astrocyte	SLC35C1	MD	-0.878003	0.683405	0.0425181	-2.02841	0.947097
Astrocyte	SLC37A2	MD	-0.999	0.851828	0.157577	-1.41327	0.947097
Astrocyte	SLC37A4	MD	-0.89199	0.688133	0.0411644	-2.04187	0.947097
Astrocyte	SNX32	MD	-0.999	0.830216	0.124631	-1.53562	0.947097
Astrocyte	SOX6	MD	-0.63991	0.478471	0.165276	-1.38754	0.947097
Astrocyte	SWAP70	MD	-0.943155	0.720397	0.0833995	-1.73129	0.947097
Astrocyte	SYT9	MD	0.514798	0.423317	0.131998	1.50627	0.947097
Astrocyte	TCP11L1	MD	-0.673451	0.501589	0.12154	-1.54834	0.947097
Astrocyte	TIRAP	MD	0.711291	0.559127	0.153517	1.42722	0.947097
Astrocyte	TM7SF2	MD	0.999	0.83445	0.105016	1.62101	0.947097
Astrocyte	TMEM134	MD	0.999	0.626315	0.172292	1.36488	0.947097
Astrocyte	TMEM135	MD	0.986333	0.468782	0.023837	2.25975	0.947097
Astrocyte	TMEM179B	MD	0.80084	0.477901	0.0930717	1.67941	0.947097
Astrocyte	TMEM41B	MD	0.999	0.471044	0.00944251	2.5956	0.947097
Astrocyte	TPCN2	MD	0.510742	0.213217	0.0523729	1.94006	0.947097
Astrocyte	TPP1	MD	-0.999	1.92535	0.0607543	-1.87528	0.947097
Astrocyte	TRIM44	MD	0.999	1.51103	0.00948556	2.59404	0.947097
Astrocyte	TRIM66	MD	0.999	0.238116	0.00102945	3.28235	0.947097
Astrocyte	TSG101	MD	-0.669135	0.203367	0.00523156	-2.79242	0.947097
Astrocyte	UBE4A	MD	0.847295	0.608818	0.0863657	1.71489	0.947097
Astrocyte	UEVLD	MD	-0.999	0.326755	0.00302298	-2.96539	0.947097
Astrocyte	USP35	MD	0.999	NA	0.0590444	1.88786	0.947097
Astrocyte	VEGFB	MD	-0.69124	0.267932	0.0251719	-2.23875	0.947097
Astrocyte	ZDHHC24	MD	0.999	0.664897	0.0767866	1.76964	0.947097
Astrocyte	ZNF214	MD	-0.919263	0.457525	0.0662481	-1.83674	0.947097
Astrocyte	AAMDC	SZ	-0.999	0.543661	0.0251693	-2.23879	0.947097
Astrocyte	ABCC8	SZ	0.459859	0.280916	0.131495	1.50823	0.947097
Astrocyte	AC018716.2	SZ	0.759521	0.56276	0.105609	1.61825	0.947097
Astrocyte	AC079917.1	SZ	0.999	0.691673	0.151293	1.43498	0.947097
Astrocyte	AC084337.2	SZ	-0.843108	0.392683	0.0769596	-1.76861	0.947097
Astrocyte	AC087379.2	SZ	0.999	0.725877	0.0952381	1.66839	0.947097
Astrocyte	AC103736.1	SZ	-0.48715	0.326716	0.120768	-1.55156	0.947097
Astrocyte	AC124657.1	SZ	0.641631	0.368474	0.111459	1.59167	0.947097
Astrocyte	ACCS	SZ	0.596734	0.295015	0.063265	1.85732	0.947097
Astrocyte	ACER3	SZ	-0.999	NA	0.0303002	-2.16614	0.947097
Astrocyte	ALG9	SZ	0.761319	0.352339	0.124952	1.53432	0.947097
Astrocyte	AMOTL1	SZ	0.991299	NA	0.0439607	2.01447	0.947097
Astrocyte	ANKRD49	SZ	0.999	0.518986	0.014979	2.43289	0.947097
Astrocyte	AP001528.1	SZ	0.846619	0.603513	0.0962294	1.66341	0.947097
Astrocyte	AP001767.3	SZ	0.999	NA	0.0111394	2.53829	0.947097
Astrocyte	AP001978.1	SZ	-0.874267	0.91066	0.0755142	-1.77733	0.947097
Astrocyte	AP002989.1	SZ	-0.901569	0.718005	0.0629202	-1.85975	0.947097
Astrocyte	AP003071.2	SZ	-0.578931	0.344406	0.102509	-1.63281	0.947097
Astrocyte	AP003096.1	SZ	-0.890044	0.780532	0.0961907	-1.66361	0.947097
Astrocyte	API5	SZ	-0.850082	0.656163	0.0948135	-1.67054	0.947097
Astrocyte	APLNR	SZ	-0.909166	0.410345	0.0294703	-2.17714	0.947097
Astrocyte	ARHGAP1	SZ	-0.999	0.3097	0.019325	-2.3392	0.947097
Astrocyte	ARNTL	SZ	0.99892	0.516613	0.0921587	1.68412	0.947097
Astrocyte	BBOX1	SZ	-0.72625	0.318131	0.0890658	-1.70035	0.947097
Astrocyte	BTBD18	SZ	0.999	NA	0.000522196	3.4691	0.947097
Astrocyte	C11orf49	SZ	0.999	0.232797	0.0994088	1.64773	0.947097
Astrocyte	C11orf74	SZ	0.735894	0.457494	0.0493262	1.96576	0.947097
Astrocyte	C11orf95	SZ	0.999	2.90211	0.113293	1.58356	0.947097
Astrocyte	CALCB	SZ	0.751336	0.530864	0.135168	1.49403	0.947097
Astrocyte	CAPRIN1	SZ	-0.813671	0.54623	0.107812	-1.60811	0.947097
Astrocyte	CCDC15	SZ	-0.744576	2.87481	0.0782897	-1.7607	0.947097
Astrocyte	CD81	SZ	-0.764377	NA	0.0326994	-2.13575	0.947097
Astrocyte	CD82	SZ	-0.685415	0.533319	0.17103	-1.3689	0.947097
Astrocyte	CEP295	SZ	0.64015	0.615308	0.156977	1.41531	0.947097
Astrocyte	CEP57	SZ	-0.611657	0.439697	0.0939751	-1.67479	0.947097
Astrocyte	CHEK1	SZ	-0.804789	0.692548	0.0909237	-1.69054	0.947097
Astrocyte	CHKA	SZ	0.674044	0.720655	0.163653	1.39289	0.947097
Astrocyte	CPSF7	SZ	-0.999	0.687628	0.0259664	-2.22671	0.947097
Astrocyte	CSKMT	SZ	-0.999	NA	0.0580539	-1.89529	0.947097
Astrocyte	CTSF	SZ	-0.948714	0.469692	0.131247	-1.5092	0.947097
Astrocyte	CTTN	SZ	-0.831385	0.473137	0.0533772	-1.93186	0.947097
Astrocyte	DCHS1	SZ	-0.999	0.327438	0.00205622	-3.08199	0.947097
Astrocyte	DDX6	SZ	-0.999	0.550507	0.0555763	-1.91434	0.947097
Astrocyte	DPAGT1	SZ	0.900565	0.308446	0.00151544	3.17171	0.947097
Astrocyte	DRD2	SZ	0.674917	0.219773	0.00890101	2.61583	0.947097
Astrocyte	EHD1	SZ	0.687379	0.42834	0.162973	1.39514	0.947097
Astrocyte	ELP4	SZ	-0.999	NA	0.0565299	-1.90693	0.947097
Astrocyte	ENDOD1	SZ	-0.769426	0.504588	0.0497335	-1.96225	0.947097
Astrocyte	EPS8L2	SZ	-0.682211	0.492622	0.12983	-1.51477	0.947097
Astrocyte	ESRRA	SZ	-0.999	NA	0.0772697	-1.76675	0.947097
Astrocyte	FADD	SZ	-0.999	NA	0.0208764	-2.31021	0.947097
Astrocyte	FAM76B	SZ	-0.820513	0.574283	0.135316	-1.49346	0.947097
Astrocyte	FAM86C1	SZ	-0.999	0.403457	0.00932843	-2.59978	0.947097
Astrocyte	GAB2	SZ	0.999	0.604489	0.108924	1.60305	0.947097
Astrocyte	GALNT18	SZ	-0.999	0.674478	0.0817875	-1.74041	0.947097
Astrocyte	GATD1	SZ	-0.961015	0.510064	0.0204962	-2.31714	0.947097
Astrocyte	H2AFX	SZ	-0.829132	0.511698	0.0706039	-1.80802	0.947097
Astrocyte	HBG2	SZ	0.999	0.89586	0.026345	2.22109	0.947097
Astrocyte	HEPN1	SZ	0.907971	1.44573	0.110708	1.59502	0.947097
Astrocyte	HIKESHI	SZ	0.999	0.956978	0.160877	1.40213	0.947097
Astrocyte	HINFP	SZ	0.569887	0.399633	0.150551	1.43759	0.947097
Astrocyte	HPS5	SZ	0.999	0.475678	0.0526332	1.93792	0.947097
Astrocyte	HRASLS5	SZ	0.737916	0.693138	0.163158	1.39453	0.947097
Astrocyte	HSD17B12	SZ	-0.749112	0.222549	0.00930294	-2.60072	0.947097
Astrocyte	IFITM3	SZ	-0.61295	0.44736	0.142816	-1.46539	0.947097
Astrocyte	IFT46	SZ	-0.820824	0.79401	0.14758	-1.44813	0.947097
Astrocyte	IGHMBP2	SZ	-0.998332	0.306586	0.0198078	-2.32997	0.947097
Astrocyte	IMMP1L	SZ	-0.999	NA	0.0150509	-2.43115	0.947097
Astrocyte	INCENP	SZ	-0.999	NA	0.0707118	-1.80732	0.947097
Astrocyte	INSC	SZ	0.999	0.594128	0.152361	1.43124	0.947097
Astrocyte	INTS4	SZ	0.877772	1.34801	0.15889	1.40881	0.947097
Astrocyte	KBTBD3	SZ	0.999	NA	0.0865039	1.71414	0.947097
Astrocyte	KCTD21	SZ	0.999	NA	0.00592661	2.75181	0.947097
Astrocyte	KDM2A	SZ	0.999	NA	0.151338	1.43482	0.947097
Astrocyte	KRTAP5-10	SZ	0.918027	0.451908	0.0795383	1.75337	0.947097
Astrocyte	LINC00958	SZ	0.952687	0.945966	0.0562654	1.90897	0.947097
Astrocyte	LRP5	SZ	-0.999	0.794828	0.107585	-1.60914	0.947097
Astrocyte	MACROD1	SZ	-0.834774	0.402338	0.121701	-1.54767	0.947097
Astrocyte	MAML2	SZ	-0.999	0.911979	0.0984554	-1.65239	0.947097
Astrocyte	MIR210HG	SZ	-0.821546	0.851743	0.169287	-1.3745	0.947097
Astrocyte	MRE11	SZ	0.67636	0.421303	0.135636	1.49224	0.947097
Astrocyte	MSANTD4	SZ	0.999	NA	0.0962434	1.66335	0.947097
Astrocyte	MTA2	SZ	-0.826738	0.670966	0.151022	-1.43593	0.947097
Astrocyte	NARS2	SZ	0.999	1.54675	0.0128591	2.48765	0.947097
Astrocyte	NCR3LG1	SZ	0.997896	0.270821	0.0621295	1.86537	0.947097
Astrocyte	NUDT22	SZ	-0.999	NA	0.0182491	-2.36052	0.947097
Astrocyte	NXF1	SZ	-0.958987	1.41263	0.0978214	-1.65551	0.947097
Astrocyte	P4HA3	SZ	0.784881	0.610241	0.108246	1.60613	0.947097
Astrocyte	PANX1	SZ	0.878388	0.836368	0.113244	1.58378	0.947097
Astrocyte	PCF11	SZ	-0.937246	NA	0.0234119	-2.26664	0.947097
Astrocyte	PDHX	SZ	0.979116	0.388824	0.147687	1.44775	0.947097
Astrocyte	PGR	SZ	0.999	0.964238	0.149422	1.44158	0.947097
Astrocyte	PHRF1	SZ	-0.915939	0.435504	0.0172276	-2.38181	0.947097
Astrocyte	POLD4	SZ	0.786832	NA	0.125766	1.53101	0.947097
Astrocyte	PRDM10	SZ	-0.999	0.990958	0.0160804	-2.40708	0.947097
Astrocyte	PRMT3	SZ	0.999	NA	0.107351	1.61021	0.947097
Astrocyte	PSMD13	SZ	-0.533234	0.529679	0.0961681	-1.66372	0.947097
Astrocyte	RCE1	SZ	0.999	0.909484	0.0410855	2.04267	0.947097
Astrocyte	RELT	SZ	0.999	0.393039	0.0106072	2.55538	0.947097
Astrocyte	RPS6KA4	SZ	0.999	NA	0.0624093	1.86338	0.947097
Astrocyte	RRP8	SZ	0.70645	0.401139	0.129178	1.51735	0.947097
Astrocyte	RSF1	SZ	0.884894	0.788244	0.129578	1.51577	0.947097
Astrocyte	SAA1	SZ	0.798074	0.44157	0.0284524	2.19099	0.947097
Astrocyte	SERPING1	SZ	0.803073	0.287086	0.0814701	1.74222	0.947097
Astrocyte	SESN3	SZ	0.886525	0.510622	0.060891	1.87429	0.947097
Astrocyte	SLC22A6	SZ	0.900474	0.624335	0.0536075	1.92999	0.947097
Astrocyte	SLC37A2	SZ	-0.893001	0.673395	0.0779316	-1.76282	0.947097
Astrocyte	SLC37A4	SZ	-0.917113	0.657265	0.0413974	-2.03953	0.947097
Astrocyte	SNX19	SZ	0.709973	0.126497	0.00615848	2.73922	0.947097
Astrocyte	SORL1	SZ	-0.75179	0.597742	0.163007	-1.39503	0.947097
Astrocyte	SPTY2D1	SZ	0.595246	0.285593	0.0509566	1.95185	0.947097
Astrocyte	ST3GAL4	SZ	0.734376	0.528389	0.106783	1.61282	0.947097
Astrocyte	STX5	SZ	-0.999	1.39815	0.103206	-1.6295	0.947097
Astrocyte	SYT12	SZ	-0.796974	NA	0.109418	-1.60082	0.947097
Astrocyte	TAF1D	SZ	0.999	1.96668	0.0393074	2.06095	0.947097
Astrocyte	TBCEL	SZ	-0.973804	NA	0.00832505	-2.63859	0.947097
Astrocyte	TNKS1BP1	SZ	0.892791	0.399877	0.0425951	2.02766	0.947097
Astrocyte	TPCN2	SZ	-0.595698	0.325277	0.0781791	-1.76135	0.947097
Astrocyte	TRIM66	SZ	0.976066	0.834452	0.0718815	1.79987	0.947097
Astrocyte	TSPAN4	SZ	-0.68235	0.370595	0.0694748	-1.81532	0.947097
Astrocyte	UBE4A	SZ	0.752309	0.442299	0.0845278	1.725	0.947097
Astrocyte	UCP3	SZ	-0.786095	0.718493	0.153502	-1.42727	0.947097
Astrocyte	USH1C	SZ	-0.851078	0.290623	0.0341394	-2.11842	0.947097
Astrocyte	UVRAG	SZ	-0.650399	0.491584	0.171795	-1.36646	0.947097
Astrocyte	VWCE	SZ	-0.998872	0.760876	0.151696	-1.43357	0.947097
Astrocyte	ZBTB16	SZ	-0.608185	0.340535	0.0939505	-1.67492	0.947097
Astrocyte	ZBTB3	SZ	-0.940338	0.509236	0.138778	-1.48036	0.947097
Astrocyte	ZDHHC13	SZ	-0.777616	0.214741	0.00124397	-3.2286	0.947097
Astrocyte	ZNF202	SZ	-0.999	1.80057	0.108858	-1.60335	0.947097
Astrocyte	ABCC8	AD	0.781433	0.472067	0.0576256	1.89854	0.947097
Astrocyte	AC024475.4	AD	-0.999	1.10907	0.151828	-1.43311	0.947097
Astrocyte	ACAT1	AD	0.887415	0.773578	0.0652132	1.84379	0.947097
Astrocyte	AKIP1	AD	0.999	1.18463	0.0120263	2.51137	0.947097
Astrocyte	AP000462.1	AD	-0.89142	2.23242	0.120617	-1.55219	0.947097
Astrocyte	AP000721.1	AD	0.999	1.18931	0.101421	1.638	0.947097
Astrocyte	AP000766.1	AD	-0.905324	1.43214	0.110995	-1.59374	0.947097
Astrocyte	AP001273.2	AD	-0.999	NA	0.0779184	-1.76289	0.947097
Astrocyte	AP001767.3	AD	0.999	1.00825	0.0872009	1.71035	0.947097
Astrocyte	ARHGAP1	AD	0.6858	0.308636	0.090611	1.69218	0.947097
Astrocyte	ARHGAP32	AD	0.881004	0.587393	0.033867	2.12165	0.947097
Astrocyte	ARHGAP42	AD	-0.999	NA	0.00551708	-2.77518	0.947097
Astrocyte	BBOX1	AD	0.999	0.430665	0.0380558	2.07425	0.947097
Astrocyte	BCL9L	AD	0.841048	0.75642	0.137702	1.4844	0.947097
Astrocyte	BLID	AD	0.509402	0.342961	0.128899	1.51846	0.947097
Astrocyte	C11orf95	AD	0.999	NA	0.0866596	1.71329	0.947097
Astrocyte	CAPN5	AD	0.999	NA	0.14746	1.44856	0.947097
Astrocyte	CARS	AD	-0.644425	0.487244	0.157098	-1.4149	0.947097
Astrocyte	CCDC82	AD	-0.999	0.407343	0.000634394	-3.41647	0.947097
Astrocyte	CCDC90B	AD	-0.999	NA	0.049676	-1.96274	0.947097
Astrocyte	CD44	AD	-0.999	NA	0.0569811	-1.90346	0.947097
Astrocyte	CD59	AD	0.998992	3.76245	0.102497	1.63287	0.947097
Astrocyte	CD82	AD	-0.999	0.785211	0.0123745	-2.50128	0.947097
Astrocyte	CFAP300	AD	-0.840502	1.47078	0.123043	-1.54213	0.947097
Astrocyte	COLCA2	AD	-0.999	1.07195	0.0520961	-1.94234	0.947097
Astrocyte	CPT1A	AD	0.935727	0.678695	0.0511099	1.95056	0.947097
Astrocyte	CTNND1	AD	0.999	NA	0.0579168	1.89633	0.947097
Astrocyte	DDX25	AD	-0.961157	0.884243	0.152421	-1.43103	0.947097
Astrocyte	DEAF1	AD	0.91716	0.356179	0.0150436	2.43133	0.947097
Astrocyte	DGKZ	AD	0.929878	NA	0.0592787	1.88612	0.947097
Astrocyte	DYNC2H1	AD	-0.753551	0.625467	0.143794	-1.46181	0.947097
Astrocyte	EFEMP2	AD	-0.999	0.493843	0.105009	-1.62104	0.947097
Astrocyte	EHD1	AD	-0.847076	0.73358	0.116515	-1.56957	0.947097
Astrocyte	FAM181B	AD	0.999	NA	0.087617	1.7081	0.947097
Astrocyte	FAM76B	AD	-0.624814	0.454821	0.108679	-1.60416	0.947097
Astrocyte	FERMT3	AD	0.999	0.548992	0.121892	1.54688	0.947097
Astrocyte	FOXRED1	AD	-0.627908	0.48473	0.169755	-1.37299	0.947097
Astrocyte	GDPD4	AD	0.999	0.964177	0.0603477	1.87824	0.947097
Astrocyte	GRAMD1B	AD	-0.809168	0.421728	0.0886291	-1.70267	0.947097
Astrocyte	HARBI1	AD	-0.948687	NA	0.0842194	-1.72671	0.947097
Astrocyte	HPS5	AD	-0.999	0.533636	0.0193446	-2.33882	0.947097
Astrocyte	KBTBD3	AD	0.999	1.48119	0.0929297	1.68014	0.947097
Astrocyte	LDLRAD3	AD	0.73445	0.687034	0.16556	1.38661	0.947097
Astrocyte	LINC00958	AD	-0.76797	0.73897	0.168205	-1.37799	0.947097
Astrocyte	LINC02548	AD	-0.999	NA	0.0533769	-1.93186	0.947097
Astrocyte	LMO2	AD	-0.999	0.827523	0.0802554	-1.74921	0.947097
Astrocyte	MAML2	AD	-0.994071	0.826589	0.137522	-1.48508	0.947097
Astrocyte	MIR4300HG	AD	0.729024	0.310736	0.0646004	1.84801	0.947097
Astrocyte	MUS81	AD	0.999	1.18363	0.106711	1.61315	0.947097
Astrocyte	NKAPD1	AD	0.999	NA	0.12164	1.54793	0.947097
Astrocyte	P2RY2	AD	-0.916126	1.08533	0.0776975	-1.76421	0.947097
Astrocyte	PAAF1	AD	-0.999	0.856269	0.0467936	-1.98816	0.947097
Astrocyte	PARVA	AD	-0.999	0.773919	0.144659	-1.45866	0.947097
Astrocyte	PHLDB1	AD	-0.999	0.801268	0.120198	-1.55394	0.947097
Astrocyte	PKNOX2	AD	-0.971523	0.596868	0.0725928	-1.79538	0.947097
Astrocyte	PPP2R1B	AD	0.999	NA	0.0649443	1.84564	0.947097
Astrocyte	PRMT3	AD	-0.999	0.763695	0.10891	-1.60311	0.947097
Astrocyte	PTDSS2	AD	0.962465	0.668758	0.127193	1.52526	0.947097
Astrocyte	RAB39A	AD	-0.842112	0.851568	0.165292	-1.38749	0.947097
Astrocyte	RBM14-RBM4	AD	-0.999	0.729288	0.0613145	-1.87122	0.947097
Astrocyte	RBM4B	AD	-0.999	0.526858	0.101524	-1.63751	0.947097
Astrocyte	ROBO3	AD	-0.999	0.650145	0.047806	-1.97909	0.947097
Astrocyte	SBF2	AD	0.62812	0.407036	0.0954746	1.6672	0.947097
Astrocyte	SIRT3	AD	0.744364	0.455153	0.0785589	1.75911	0.947097
Astrocyte	SLC22A6	AD	0.727177	0.626301	0.136502	1.48895	0.947097
Astrocyte	SLC36A4	AD	0.955195	2.57978	0.113293	1.58356	0.947097
Astrocyte	SLC39A13	AD	-0.998832	0.54312	0.0249348	-2.24241	0.947097
Astrocyte	SLC3A2	AD	-0.867196	0.776558	0.0662491	-1.83673	0.947097
Astrocyte	SNX32	AD	0.999	0.2767	0.0321915	2.14203	0.947097
Astrocyte	SORL1	AD	0.84085	0.921429	0.156603	1.41659	0.947097
Astrocyte	STX5	AD	0.859565	0.542596	0.143898	1.46143	0.947097
Astrocyte	SWAP70	AD	-0.999	NA	0.0153423	-2.4242	0.947097
Astrocyte	TEAD1	AD	0.999	0.517674	0.011129	2.53862	0.947097
Astrocyte	TMEM123	AD	0.977486	1.03632	0.0784059	1.76001	0.947097
Astrocyte	TMEM218	AD	0.823601	0.675413	0.125584	1.53175	0.947097
Astrocyte	TMEM41B	AD	0.999	1.37074	0.0162072	2.40422	0.947097
Astrocyte	TRIM66	AD	0.998891	0.244847	0.0401319	2.05239	0.947097
Astrocyte	TSPAN32	AD	0.999	0.464758	0.0433623	2.0202	0.947097
Astrocyte	TTC17	AD	-0.999	NA	0.117559	-1.5651	0.947097
Astrocyte	TTC9C	AD	-0.894654	1.53731	0.161522	-1.39997	0.947097
Astrocyte	USH1C	AD	0.999	1.23169	0.0300782	2.16906	0.947097
Astrocyte	VPS26B	AD	-0.955522	NA	0.0310033	-2.15703	0.947097
Astrocyte	ZBED5	AD	-0.998796	0.474911	0.0560608	-1.91056	0.947097
Astrocyte	ZBTB16	AD	-0.999	0.720799	0.07728	-1.76669	0.947097
Astrocyte	ZDHHC13	AD	-0.404787	0.295588	0.168498	-1.37705	0.947097
Astrocyte	ZNF215	AD	0.999	1.02005	0.15946	1.40689	0.947097
Astrocyte	AC010175.1	MS	-0.999	0.984961	0.0919954	-1.68496	0.947097
Astrocyte	AC016957.2	MS	-0.999	NA	0.166385	-1.38391	0.947097
Astrocyte	AC024257.1	MS	-0.989686	0.946692	0.130853	-1.51075	0.947097
Astrocyte	AC055713.1	MS	0.852843	0.394192	0.118527	1.56099	0.947097
Astrocyte	AC068643.1	MS	-0.817732	0.647591	0.145448	-1.4558	0.947097
Astrocyte	AC084816.1	MS	0.991089	1.16862	0.150901	1.43636	0.947097
Astrocyte	AC138123.2	MS	0.998899	0.428781	0.0441304	2.01285	0.947097
Astrocyte	ADCY6	MS	0.994004	0.762531	0.0527722	1.93678	0.947097
Astrocyte	ANAPC7	MS	0.948411	0.696117	0.0945043	1.6721	0.947097
Astrocyte	AQP6	MS	0.999	NA	0.0784332	1.75985	0.947097
Astrocyte	ASIC1	MS	0.999	NA	0.106734	1.61305	0.947097
Astrocyte	ATF1	MS	-0.939315	1.56478	0.154521	-1.42374	0.947097
Astrocyte	ATN1	MS	0.509713	0.293764	0.135454	1.49293	0.947097
Astrocyte	C12orf42	MS	-0.886508	0.942787	0.0600494	-1.88043	0.947097
Astrocyte	C12orf65	MS	0.926553	0.376135	0.0100461	2.57424	0.947097
Astrocyte	CCDC59	MS	0.999	NA	0.157689	1.41289	0.947097
Astrocyte	CCDC92	MS	-0.41454	0.273748	0.159872	-1.4055	0.947097
Astrocyte	CD63	MS	-0.904613	0.55467	0.145912	-1.45412	0.947097
Astrocyte	CLEC2D	MS	0.998302	0.0925483	0.0101447	2.57086	0.947097
Astrocyte	DDX55	MS	0.610218	0.376349	0.0946609	1.67131	0.947097
Astrocyte	DENND5B	MS	0.999	1.01581	0.101707	1.63663	0.947097
Astrocyte	DNAH10	MS	-0.600093	0.276825	0.0537337	-1.92898	0.947097
Astrocyte	ESYT1	MS	-0.998947	0.711555	0.152663	-1.43019	0.947097
Astrocyte	GAU1	MS	0.844283	0.777019	0.131089	1.50982	0.947097
Astrocyte	GIT2	MS	-0.69789	0.534946	0.0886258	-1.70269	0.947097
Astrocyte	HDAC7	MS	0.999	0.541056	0.0815655	1.74167	0.947097
Astrocyte	HIGD1C	MS	0.992539	1.45643	0.0494401	1.96478	0.947097
Astrocyte	HVCN1	MS	0.999	NA	0.0912295	1.68895	0.947097
Astrocyte	KLHL42	MS	-0.939046	0.993965	0.145958	-1.45396	0.947097
Astrocyte	LARP4	MS	-0.999	NA	0.0293898	-2.17822	0.947097
Astrocyte	LINC02458	MS	-0.999	NA	0.0180057	-2.3655	0.947097
Astrocyte	LRRK2	MS	0.929762	1.02108	0.163852	1.39223	0.947097
Astrocyte	M6PR	MS	-0.999	0.232498	0.00298283	-2.9695	0.947097
Astrocyte	MAPKAPK5	MS	0.972184	NA	0.0301177	2.16854	0.947097
Astrocyte	METTL25	MS	0.999	1.50925	0.145119	1.45699	0.947097
Astrocyte	METTL7A	MS	0.96139	1.63436	0.110264	1.59701	0.947097
Astrocyte	MLXIP	MS	0.999	0.997797	0.0933025	1.67823	0.947097
Astrocyte	MPHOSPH9	MS	0.999	0.620484	0.0944435	1.67241	0.947097
Astrocyte	MTERF2	MS	-0.848348	0.652921	0.132934	-1.50263	0.947097
Astrocyte	NCOR2	MS	-0.833825	0.375672	0.0329506	-2.13268	0.947097
Astrocyte	NR2C1	MS	-0.902019	2.49414	0.0581182	-1.89481	0.947097
Astrocyte	OGFOD2	MS	0.906714	0.871166	0.103767	1.62686	0.947097
Astrocyte	PHC1	MS	-0.718073	0.31067	0.0481009	-1.97648	0.947097
Astrocyte	POLR3B	MS	-0.999	0.494381	0.0151529	-2.4287	0.947097
Astrocyte	PPHLN1	MS	0.999	0.328734	0.00104637	3.27775	0.947097
Astrocyte	PRDM4	MS	0.930957	0.933908	0.157906	1.41215	0.947097
Astrocyte	PWP1	MS	0.999	0.937339	0.156286	1.41767	0.947097
Astrocyte	PXN	MS	0.876355	NA	0.0925656	1.68202	0.947097
Astrocyte	RAD51AP1	MS	0.661346	0.456469	0.0543492	1.92404	0.947097
Astrocyte	RBMS2	MS	0.999	0.515577	0.0189141	2.34722	0.947097
Astrocyte	RBP5	MS	-0.999	0.603497	0.0502979	-1.95742	0.947097
Astrocyte	RIMKLB	MS	0.999	NA	0.122736	1.54339	0.947097
Astrocyte	SMARCC2	MS	0.671957	0.528333	0.148788	1.44382	0.947097
Astrocyte	SMUG1	MS	-0.999	1.19733	0.0682515	-1.82334	0.947097
Astrocyte	SPSB2	MS	-0.724936	0.289118	0.0738494	-1.78755	0.947097
Astrocyte	ST8SIA1	MS	-0.999	0.997096	0.162337	-1.39725	0.947097
Astrocyte	SUOX	MS	0.999	0.520964	0.0855338	1.71944	0.947097
Astrocyte	TCP11L2	MS	0.999	1.31192	0.0340326	2.11969	0.947097
Astrocyte	TIMELESS	MS	-0.671967	0.304092	0.124917	-1.53446	0.947097
Astrocyte	TMEM106C	MS	-0.906049	0.488132	0.148949	-1.44325	0.947097
Astrocyte	UNG	MS	-0.999	NA	0.0470402	-1.98594	0.947097
Astrocyte	ZNF268	MS	-0.999	0.720744	0.034293	-2.11661	0.947097
Astrocyte	AC008014.1	PD	-0.589831	0.384138	0.14368	-1.46222	0.947097
Astrocyte	AC024257.3	PD	-0.744609	0.542189	0.109191	-1.60184	0.947097
Astrocyte	AC068643.1	PD	-0.999	NA	0.0795174	-1.75349	0.947097
Astrocyte	AC073592.1	PD	0.998729	0.41738	0.157407	1.41384	0.947097
Astrocyte	AC090061.1	PD	-0.999	1.14235	0.111505	-1.59146	0.947097
Astrocyte	APPL2	PD	-0.999	0.383303	0.0326703	-2.13611	0.947097
Astrocyte	ATP23	PD	0.999	NA	0.011599	2.52412	0.947097
Astrocyte	ATP2A2	PD	-0.997822	0.590087	0.09118	-1.68921	0.947097
Astrocyte	BHLHE41	PD	0.890932	1.09175	0.114588	1.5779	0.947097
Astrocyte	C12orf45	PD	-0.998956	0.607767	0.123197	-1.54149	0.947097
Astrocyte	C12orf54	PD	0.999	0.843354	0.0381866	2.07285	0.947097
Astrocyte	C12orf65	PD	-0.635713	0.935776	0.0815165	-1.74195	0.947097
Astrocyte	C12orf73	PD	-0.999	NA	0.0450161	-2.0045	0.947097
Astrocyte	CAPRIN2	PD	0.999	0.893074	0.125546	1.5319	0.947097
Astrocyte	CASC1	PD	0.999	1.20548	0.167176	1.38134	0.947097
Astrocyte	CCDC77	PD	-0.999	0.490424	0.0166973	-2.39331	0.947097
Astrocyte	DDX55	PD	0.62345	0.478847	0.152026	1.43241	0.947097
Astrocyte	DIP2B	PD	-0.929484	NA	0.165206	-1.38777	0.947097
Astrocyte	ERC1	PD	-0.999	0.657492	0.146848	-1.45076	0.947097
Astrocyte	ESYT1	PD	-0.810504	0.659612	0.0925119	-1.68229	0.947097
Astrocyte	FBXO21	PD	0.627112	0.334583	0.0556601	1.91369	0.947097
Astrocyte	GIHCG	PD	0.999	NA	0.0109392	2.54464	0.947097
Astrocyte	HDAC7	PD	0.999	1.04194	0.0981864	1.65371	0.947097
Astrocyte	HELB	PD	0.998426	0.42179	0.149298	1.44202	0.947097
Astrocyte	HSPB8	PD	0.999	1.73171	0.118465	1.56125	0.947097
Astrocyte	ITGA7	PD	0.999	0.982541	0.0760934	1.77382	0.947097
Astrocyte	KDM5A	PD	0.692228	0.733639	0.141935	1.46862	0.947097
Astrocyte	LARP4	PD	-0.854061	1.26449	0.157606	-1.41317	0.947097
Astrocyte	LETMD1	PD	0.88129	NA	0.0866737	1.71321	0.947097
Astrocyte	MAP3K12	PD	0.73508	0.596803	0.0969977	1.65959	0.947097
Astrocyte	MARS	PD	-0.999	NA	0.0142156	-2.45177	0.947097
Astrocyte	MBD6	PD	-0.92714	0.567257	0.0508803	-1.95249	0.947097
Astrocyte	MED13L	PD	-0.997535	0.667639	0.112805	-1.58571	0.947097
Astrocyte	MSRB3	PD	-0.999	NA	0.114878	-1.57664	0.947097
Astrocyte	MVK	PD	-0.986618	0.442667	0.0432143	-2.02163	0.947097
Astrocyte	MYO1H	PD	0.999	NA	0.161788	1.39908	0.947097
Astrocyte	NCOR2	PD	0.821877	0.455735	0.0475144	1.98169	0.947097
Astrocyte	PCED1B	PD	0.781285	0.725333	0.145054	1.45723	0.947097
Astrocyte	PIK3C2G	PD	0.999	0.686781	0.0597891	1.88235	0.947097
Astrocyte	PRPF40B	PD	-0.90151	NA	0.167601	-1.37995	0.947097
Astrocyte	PXMP2	PD	-0.653954	0.573143	0.16074	-1.40259	0.947097
Astrocyte	RAPGEF3	PD	-0.994496	0.743321	0.128195	-1.52126	0.947097
Astrocyte	RBM19	PD	0.607149	0.513207	0.165835	1.38571	0.947097
Astrocyte	RILPL2	PD	0.422009	0.527934	0.142542	1.46639	0.947097
Astrocyte	RND1	PD	-0.900468	0.891596	0.169261	-1.37458	0.947097
Astrocyte	RXYLT1	PD	0.999	1.92439	0.0640718	1.85168	0.947097
Astrocyte	SART3	PD	-0.811516	0.662044	0.108334	-1.60573	0.947097
Astrocyte	SCARB1	PD	-0.776028	0.658104	0.169482	-1.37387	0.947097
Astrocyte	SENP1	PD	0.94467	0.572309	0.0832169	1.73232	0.947097
Astrocyte	SLC35E3	PD	-0.999	1.15832	0.103222	-1.62943	0.947097
Astrocyte	SLC38A4	PD	-0.999	1.98374	0.0252288	-2.23788	0.947097
Astrocyte	SLC48A1	PD	0.999	1.14325	0.106024	1.61632	0.947097
Astrocyte	SMARCC2	PD	-0.941307	NA	0.0465007	-1.99082	0.947097
Astrocyte	SMARCD1	PD	0.972583	NA	0.169646	1.37334	0.947097
Astrocyte	SP1	PD	0.786648	0.275678	0.107651	1.60884	0.947097
Astrocyte	STAB2	PD	-0.976339	1.04621	0.073413	-1.79025	0.947097
Astrocyte	STAT6	PD	-0.969724	0.91678	0.0743989	-1.78415	0.947097
Astrocyte	STK38L	PD	0.999	0.698037	0.0646682	1.84755	0.947097
Astrocyte	TAOK3	PD	0.999	0.587919	0.0489467	1.96906	0.947097
Astrocyte	TBC1D30	PD	-0.999	0.859144	0.108114	-1.60673	0.947097
Astrocyte	TBX5	PD	0.999	0.958186	0.0860183	1.71679	0.947097
Astrocyte	TFCP2	PD	-0.912077	0.456727	0.0843734	-1.72586	0.947097
Astrocyte	TMBIM4	PD	-0.998288	0.700722	0.0975239	-1.65698	0.947097
Astrocyte	TMTC2	PD	0.999	1.23039	0.169046	1.37528	0.947097
Astrocyte	TSPAN11	PD	0.999	1.50232	0.124233	1.53725	0.947097
Astrocyte	WASHC4	PD	-0.910396	1.62406	0.145607	-1.45523	0.947097
Astrocyte	ZNF740	PD	-0.868793	0.556454	0.118228	-1.56226	0.947097
Astrocyte	AC010175.1	BD	-0.965662	0.929706	0.0995939	-1.64683	0.947097
Astrocyte	AC026367.3	BD	0.9148	NA	0.103461	1.6283	0.947097
Astrocyte	AC068643.1	BD	-0.987475	1.07884	0.0376384	-2.07877	0.947097
Astrocyte	AC073592.1	BD	0.999	0.476375	0.0396273	2.05761	0.947097
Astrocyte	AC137767.1	BD	-0.876659	1.21791	0.120333	-1.55338	0.947097
Astrocyte	ACSS3	BD	-0.99578	0.563016	0.101619	-1.63705	0.947097
Astrocyte	ANKRD52	BD	0.832446	0.571766	0.117229	1.56651	0.947097
Astrocyte	ASCL1	BD	-0.999	NA	0.144786	-1.4582	0.947097
Astrocyte	ATP2A2	BD	-0.999	1.14548	0.0374939	-2.08035	0.947097
Astrocyte	BCL2L14	BD	0.999	NA	0.0249253	2.24256	0.947097
Astrocyte	BORCS5	BD	0.999	0.828401	0.0486852	1.97134	0.947097
Astrocyte	C12orf42	BD	-0.977657	0.463164	0.0650243	-1.84509	0.947097
Astrocyte	C12orf65	BD	0.955537	NA	0.0205865	2.31548	0.947097
Astrocyte	C12orf73	BD	-0.995041	0.448346	0.0960997	-1.66406	0.947097
Astrocyte	CCDC38	BD	0.999	0.775611	0.0328132	2.13436	0.947097
Astrocyte	CCDC92	BD	0.999	0.507439	0.141354	1.47077	0.947097
Astrocyte	CDK2	BD	0.999	0.905926	0.148047	1.44646	0.947097
Astrocyte	CLEC2D	BD	0.999	0.49335	0.0857853	1.71806	0.947097
Astrocyte	CNOT2	BD	-0.999	1.24882	0.100678	-1.64158	0.947097
Astrocyte	CPNE8	BD	-0.998583	0.671931	0.165715	-1.3861	0.947097
Astrocyte	CS	BD	-0.93042	1.44173	0.0957873	-1.66563	0.947097
Astrocyte	CSRP2	BD	-0.999	2.9417	0.0814668	-1.74224	0.947097
Astrocyte	DGKA	BD	0.96683	NA	0.119465	1.55702	0.947097
Astrocyte	DNAH10	BD	0.999	0.763075	0.114786	1.57704	0.947097
Astrocyte	DUSP16	BD	0.999	1.24159	0.155219	1.42134	0.947097
Astrocyte	ESYT1	BD	-0.999	NA	0.00589594	-2.75351	0.947097
Astrocyte	FBXW8	BD	-0.955097	0.610625	0.094243	-1.67343	0.947097
Astrocyte	HCFC2	BD	-0.869883	0.858647	0.122597	-1.54396	0.947097
Astrocyte	HELB	BD	-0.999	0.418418	0.0044113	-2.84715	0.947097
Astrocyte	IFT81	BD	0.999	1.16006	0.0382815	2.07183	0.947097
Astrocyte	KDM2B	BD	0.883689	0.879545	0.117742	1.56432	0.947097
Astrocyte	KRT8	BD	0.866299	0.687703	0.120639	1.5521	0.947097
Astrocyte	LOH12CR2	BD	-0.938024	0.614659	0.107778	-1.60826	0.947097
Astrocyte	LRRC43	BD	-0.999	0.873039	0.130865	-1.5107	0.947097
Astrocyte	M6PR	BD	-0.814309	0.60614	0.110165	-1.59745	0.947097
Astrocyte	MANSC1	BD	0.917703	0.83196	0.115623	1.57341	0.947097
Astrocyte	MDM2	BD	0.999	1.33754	0.171014	1.36895	0.947097
Astrocyte	METTL7A	BD	0.906956	NA	0.134902	1.49505	0.947097
Astrocyte	METTL7B	BD	-0.999	0.82347	0.15878	-1.40919	0.947097
Astrocyte	MSI1	BD	0.756887	0.496365	0.0864366	1.7145	0.947097
Astrocyte	MVK	BD	-0.868019	0.738338	0.10636	-1.61477	0.947097
Astrocyte	NCOR2	BD	0.969497	0.397118	0.0329418	2.13279	0.947097
Astrocyte	NEDD1	BD	0.999	6.85117	0.043996	2.01413	0.947097
Astrocyte	OAS3	BD	-0.912138	1.75692	0.0876283	-1.70804	0.947097
Astrocyte	OS9	BD	-0.915816	NA	0.16225	-1.39754	0.947097
Astrocyte	OSBPL8	BD	0.999	NA	0.152824	1.42963	0.947097
Astrocyte	PAN2	BD	0.861321	0.546821	0.0531964	1.93332	0.947097
Astrocyte	PKP2	BD	0.999	NA	0.0878809	1.70668	0.947097
Astrocyte	PTPRQ	BD	-0.999	0.734663	0.132332	-1.50497	0.947097
Astrocyte	R3HDM2	BD	-0.931495	1.0207	0.111119	-1.59318	0.947097
Astrocyte	RAP1B	BD	-0.671049	0.510951	0.156255	-1.41778	0.947097
Astrocyte	RASSF9	BD	-0.892536	0.624066	0.140072	-1.47552	0.947097
Astrocyte	RBMS2	BD	0.999	0.451369	0.0182642	2.36022	0.947097
Astrocyte	RFX4	BD	-0.999	1.30775	0.165869	-1.3856	0.947097
Astrocyte	RIMKLB	BD	0.964956	5.52042	0.15384	1.4261	0.947097
Astrocyte	RNF10	BD	-0.792306	0.32838	0.0102481	-2.56734	0.947097
Astrocyte	RNF41	BD	0.932917	1.38214	0.094912	1.67004	0.947097
Astrocyte	SBNO1	BD	-0.999	NA	0.0338246	-2.12216	0.947097
Astrocyte	SCAF11	BD	-0.999	0.324654	0.0210279	-2.30748	0.947097
Astrocyte	SLC26A10	BD	-0.999	0.972195	0.0761396	-1.77354	0.947097
Astrocyte	SPRYD4	BD	0.937868	NA	0.0379027	2.07591	0.947097
Astrocyte	STX2	BD	-0.999	1.31636	0.0956197	-1.66647	0.947097
Astrocyte	SUOX	BD	0.749749	0.483267	0.147454	1.44859	0.947097
Astrocyte	TIMELESS	BD	-0.999	0.728763	0.137635	-1.48466	0.947097
Astrocyte	UNC119B	BD	-0.616919	0.582695	0.143761	-1.46193	0.947097
Astrocyte	WASHC3	BD	-0.999	NA	0.120702	-1.55183	0.947097
Astrocyte	WDR66	BD	-0.999	1.03828	0.0749906	-1.78052	0.947097
Astrocyte	ABCC9	MD	0.620789	0.419802	0.16627	1.38429	0.947097
Astrocyte	ABCD2	MD	-0.871504	0.695725	0.104388	-1.62394	0.947097
Astrocyte	AC006065.4	MD	-0.999	1.92855	0.172471	-1.36431	0.947097
Astrocyte	AC007848.1	MD	-0.899754	0.483897	0.0088601	-2.61741	0.947097
Astrocyte	AC010175.1	MD	-0.999	NA	0.0471094	-1.98532	0.947097
Astrocyte	AC016957.2	MD	-0.801724	0.437652	0.0973175	-1.658	0.947097
Astrocyte	AC023794.1	MD	-0.981162	NA	0.0793877	-1.75425	0.947097
Astrocyte	AC025419.1	MD	0.537047	0.485981	0.130164	1.51346	0.947097
Astrocyte	AC055713.1	MD	-0.999	0.475626	0.0234412	-2.26617	0.947097
Astrocyte	AC079950.1	MD	-0.987542	NA	0.165864	-1.38562	0.947097
Astrocyte	AC087241.1	MD	0.883203	0.369024	0.0352067	2.10597	0.947097
Astrocyte	AC090061.1	MD	-0.999	0.718686	0.15025	-1.43865	0.947097
Astrocyte	AC090630.1	MD	-0.774306	0.407987	0.15046	-1.43791	0.947097
Astrocyte	AC092745.1	MD	-0.999	1.27863	0.131759	-1.5072	0.947097
Astrocyte	AC092747.1	MD	-0.999	0.3808	0.0188211	-2.34905	0.947097
Astrocyte	AC117503.1	MD	-0.824792	0.862222	0.136616	-1.48851	0.947097
Astrocyte	AKAP3	MD	-0.999	0.60152	0.0176442	-2.373	0.947097
Astrocyte	ALDH2	MD	0.999	0.378801	0.110805	1.59459	0.947097
Astrocyte	ANAPC7	MD	0.892595	1.06993	0.117968	1.56336	0.947097
Astrocyte	ANO6	MD	-0.943544	NA	0.107385	-1.61006	0.947097
Astrocyte	APOLD1	MD	-0.338159	0.198579	0.114829	-1.57685	0.947097
Astrocyte	ATF7	MD	-0.611977	0.427803	0.128398	-1.52045	0.947097
Astrocyte	ATF7IP	MD	-0.722326	0.470294	0.0629862	-1.85929	0.947097
Astrocyte	ATP6V0A2	MD	-0.974275	NA	0.00158363	-3.1589	0.947097
Astrocyte	BICD1	MD	-0.722903	0.459834	0.0894314	-1.6984	0.947097
Astrocyte	C12orf54	MD	-0.999	0.337841	0.00446563	-2.84325	0.947097
Astrocyte	C12orf60	MD	0.998754	0.162915	0.00524181	2.79179	0.947097
Astrocyte	C12orf75	MD	0.980952	0.507858	0.113168	1.58411	0.947097
Astrocyte	C1S	MD	-0.999	0.527788	0.067652	-1.82732	0.947097
Astrocyte	CAPS2	MD	0.945582	0.530276	0.166199	1.38452	0.947097
Astrocyte	CCDC65	MD	-0.820577	0.259132	0.0362563	-2.09404	0.947097
Astrocyte	CCDC92	MD	0.764719	0.383401	0.0917529	1.68622	0.947097
Astrocyte	CDK2	MD	0.999	NA	0.0319781	2.14468	0.947097
Astrocyte	CELA1	MD	0.999	1.63498	0.0796016	1.753	0.947097
Astrocyte	CHPT1	MD	0.999	0.659468	0.0899428	1.6957	0.947097
Astrocyte	CHST11	MD	0.999	1.14597	0.135034	1.49454	0.947097
Astrocyte	CLEC2D	MD	0.999	0.373035	0.00923909	2.60308	0.947097
Astrocyte	CSAD	MD	-0.703379	0.519184	0.170645	-1.37013	0.947097
Astrocyte	DIP2B	MD	-0.999	NA	0.108598	-1.60453	0.947097
Astrocyte	DNAH10	MD	0.999	0.391767	0.00541828	2.78105	0.947097
Astrocyte	DYRK2	MD	0.911874	0.669694	0.138435	1.48164	0.947097
Astrocyte	ESYT1	MD	-0.999	0.265027	0.00867848	-2.62447	0.947097
Astrocyte	ETNK1	MD	-0.999	0.626214	0.0691908	-1.81717	0.947097
Astrocyte	FAM90A1	MD	-0.999	NA	0.0958371	-1.66538	0.947097
Astrocyte	FBXW8	MD	-0.736487	0.374155	0.0595238	-1.8843	0.947097
Astrocyte	GDF11	MD	0.62938	0.469178	0.147377	1.44886	0.947097
Astrocyte	GLIPR1L1	MD	0.999	NA	0.0750663	1.78006	0.947097
Astrocyte	GNPTAB	MD	0.999	0.996105	0.111371	1.59206	0.947097
Astrocyte	ITFG2	MD	-0.428346	0.190439	0.0282286	-2.19409	0.947097
Astrocyte	ITGA5	MD	-0.784259	0.711939	0.112306	-1.58791	0.947097
Astrocyte	ITPR2	MD	-0.781613	0.591513	0.125309	-1.53287	0.947097
Astrocyte	KCNJ8	MD	0.776853	0.547784	0.12977	1.51501	0.947097
Astrocyte	KIF21A	MD	0.641982	0.57957	0.158679	1.40953	0.947097
Astrocyte	KMT2D	MD	-0.999	NA	0.012161	-2.50744	0.947097
Astrocyte	KRR1	MD	-0.895032	0.592056	0.128133	-1.52151	0.947097
Astrocyte	KRT8	MD	-0.999	0.703987	0.081432	-1.74244	0.947097
Astrocyte	LEMD3	MD	0.999	NA	0.0287793	2.1865	0.947097
Astrocyte	LINC02388	MD	0.515498	0.514797	0.109099	1.60226	0.947097
Astrocyte	LINC02456	MD	0.999	NA	0.0179504	2.36664	0.947097
Astrocyte	LMO3	MD	0.999	0.441077	0.00807117	2.64908	0.947097
Astrocyte	LOH12CR2	MD	-0.504209	0.313025	0.105955	-1.61665	0.947097
Astrocyte	LPCAT3	MD	0.646458	0.451211	0.155781	1.41941	0.947097
Astrocyte	LRIG3	MD	-0.928027	0.377897	0.0514841	-1.94742	0.947097
Astrocyte	LRRC23	MD	0.999	1.25782	0.00967859	2.58711	0.947097
Astrocyte	LRRC43	MD	-0.845186	0.316376	0.0415496	-2.038	0.947097
Astrocyte	M6PR	MD	-0.998965	0.582425	0.110926	-1.59404	0.947097
Astrocyte	MAPKAPK5	MD	-0.954142	0.443194	0.0706836	-1.80751	0.947097
Astrocyte	MARS	MD	-0.999	0.271078	0.0058209	-2.7577	0.947097
Astrocyte	MBD6	MD	-0.878996	0.287743	0.00907509	-2.60921	0.947097
Astrocyte	MDM1	MD	0.781704	0.5542	0.11603	1.57166	0.947097
Astrocyte	MFSD5	MD	-0.785181	0.40354	0.0980149	-1.65455	0.947097
Astrocyte	MGST1	MD	0.49421	0.391287	0.152332	1.43134	0.947097
Astrocyte	MSI1	MD	0.999	0.578772	0.0464979	1.99085	0.947097
Astrocyte	MYBPC1	MD	0.822382	0.524492	0.0518073	1.94473	0.947097
Astrocyte	MYO1H	MD	-0.999	1.15125	0.152938	-1.42923	0.947097
Astrocyte	NCOR2	MD	0.870373	0.575167	0.0240801	2.25585	0.947097
Astrocyte	NEMP1	MD	0.999	0.542985	0.0558156	1.91247	0.947097
Astrocyte	OS9	MD	0.999	NA	0.0783029	1.76062	0.947097
Astrocyte	PAN2	MD	0.764625	0.260019	0.0148614	2.43574	0.947097
Astrocyte	PHC1	MD	-0.992502	0.457122	0.0204641	-2.31773	0.947097
Astrocyte	PLBD1	MD	-0.888	0.428012	0.0774872	-1.76546	0.947097
Astrocyte	POLR3B	MD	0.849425	0.254545	0.103549	1.62788	0.947097
Astrocyte	POP5	MD	0.755417	0.321718	0.0860504	1.71661	0.947097
Astrocyte	PPFIA2	MD	-0.999	0.563729	0.0195289	-2.33528	0.947097
Astrocyte	PRPH	MD	-0.999	0.917583	0.0532149	-1.93317	0.947097
Astrocyte	PTPN6	MD	0.998815	0.583114	0.149458	1.44145	0.947097
Astrocyte	PTPRQ	MD	-0.979294	0.610895	0.0403226	-2.05043	0.947097
Astrocyte	RAB21	MD	0.999	0.579694	0.0763832	1.77207	0.947097
Astrocyte	RAB35	MD	0.96274	0.399272	0.00500078	2.80698	0.947097
Astrocyte	RAPGEF3	MD	-0.974506	0.73684	0.11208	-1.58891	0.947097
Astrocyte	RBMS2	MD	0.998464	0.327118	0.0749223	1.78094	0.947097
Astrocyte	RECQL	MD	-0.844048	0.850419	0.101192	-1.6391	0.947097
Astrocyte	RERG	MD	0.984853	3.72848	0.106417	1.61451	0.947097
Astrocyte	RFLNA	MD	0.997946	0.879204	0.10694	1.6121	0.947097
Astrocyte	RILPL1	MD	0.999	1.10804	0.141489	1.47027	0.947097
Astrocyte	RNF10	MD	-0.536622	0.385754	0.141897	-1.46876	0.947097
Astrocyte	SCARB1	MD	-0.936842	0.564987	0.0732521	-1.79126	0.947097
Astrocyte	SENP1	MD	-0.826564	0.199012	0.0517778	-1.94498	0.947097
Astrocyte	SLC26A10	MD	0.999	0.583581	0.0348857	2.10968	0.947097
Astrocyte	SLC41A2	MD	-0.81135	0.549916	0.126126	-1.52956	0.947097
Astrocyte	SMUG1	MD	-0.670463	0.342719	0.0847274	-1.72389	0.947097
Astrocyte	SPATS2	MD	0.919609	2.20331	0.0523799	1.94	0.947097
Astrocyte	SSH1	MD	0.999	0.662323	0.0329619	2.13255	0.947097
Astrocyte	ST8SIA1	MD	0.703997	0.261785	0.0415881	2.03762	0.947097
Astrocyte	STAC3	MD	0.982633	0.55642	0.0435955	2.01796	0.947097
Astrocyte	STAT2	MD	0.999	0.452839	0.064615	1.84791	0.947097
Astrocyte	STK38L	MD	-0.998166	0.46028	0.0962715	-1.6632	0.947097
Astrocyte	STX2	MD	-0.63405	0.254678	0.0189219	-2.34707	0.947097
Astrocyte	SUDS3	MD	-0.767485	0.508165	0.100401	-1.64291	0.947097
Astrocyte	SUOX	MD	0.783061	0.404893	0.0525704	1.93843	0.947097
Astrocyte	TBC1D30	MD	0.999	0.622608	0.0755271	1.77725	0.947097
Astrocyte	TBX5	MD	-0.557445	0.400932	0.137485	-1.48522	0.947097
Astrocyte	TFCP2	MD	-0.99887	0.376913	0.130357	-1.51269	0.947097
Astrocyte	THAP2	MD	-0.999	2.02875	0.145623	-1.45517	0.947097
Astrocyte	TMEM120B	MD	0.999	NA	0.107381	1.61008	0.947097
Astrocyte	TMEM132C	MD	-0.929916	0.955771	0.102971	-1.63062	0.947097
Astrocyte	TMEM263	MD	-0.719633	0.53546	0.148691	-1.44417	0.947097
Astrocyte	TMTC1	MD	0.968798	0.48559	0.129518	1.51601	0.947097
Astrocyte	TMTC3	MD	-0.999	1.35725	0.0967495	-1.66082	0.947097
Astrocyte	TNFRSF1A	MD	0.999	NA	0.140287	1.47472	0.947097
Astrocyte	TNS2	MD	-0.999	0.808422	0.0277043	-2.20145	0.947097
Astrocyte	UBE3B	MD	-0.999	NA	0.040185	-2.05184	0.947097
Astrocyte	USP30	MD	0.751728	0.412541	0.140852	1.47263	0.947097
Astrocyte	WIF1	MD	0.756596	0.424844	0.071209	1.80414	0.947097
Astrocyte	ZNF384	MD	0.578575	0.304711	0.0647936	1.84668	0.947097
Astrocyte	AC007513.1	SZ	0.855754	0.685753	0.0986044	1.65166	0.947097
Astrocyte	AC016957.2	SZ	-0.714916	0.405192	0.0916932	-1.68653	0.947097
Astrocyte	AC024257.1	SZ	-0.999	0.995937	0.153174	-1.42841	0.947097
Astrocyte	AC068643.1	SZ	0.94649	0.348734	0.0131967	2.47842	0.947097
Astrocyte	AC073592.1	SZ	0.999	0.458466	0.0149847	2.43275	0.947097
Astrocyte	AC090630.1	SZ	-0.717033	0.40035	0.162036	-1.39826	0.947097
Astrocyte	AC138123.2	SZ	0.925488	0.359795	0.0140175	2.45681	0.947097
Astrocyte	AC139768.1	SZ	0.807804	0.620494	0.116117	1.57128	0.947097
Astrocyte	ADAMTS20	SZ	-0.806336	NA	0.020185	-2.32289	0.947097
Astrocyte	ALKBH2	SZ	0.611774	0.72195	0.0931078	1.67923	0.947097
Astrocyte	AMIGO2	SZ	0.902197	0.723391	0.101451	1.63786	0.947097
Astrocyte	AMN1	SZ	-0.603304	0.427272	0.12604	-1.52991	0.947097
Astrocyte	ANO6	SZ	-0.750384	0.701012	0.167107	-1.38156	0.947097
Astrocyte	AQP6	SZ	0.999	NA	0.0393459	2.06055	0.947097
Astrocyte	ASB8	SZ	-0.942073	1.06684	0.0695939	-1.81454	0.947097
Astrocyte	ASIC1	SZ	0.999	NA	0.0106763	2.55312	0.947097
Astrocyte	BCL2L14	SZ	0.917114	1.43404	0.0740995	1.786	0.947097
Astrocyte	C12orf4	SZ	-0.890166	0.427538	0.0585717	-1.89139	0.947097
Astrocyte	C12orf42	SZ	0.539239	0.300386	0.139742	1.47675	0.947097
Astrocyte	C12orf54	SZ	0.622201	0.492479	0.16255	1.39655	0.947097
Astrocyte	C12orf65	SZ	0.797418	0.390691	0.01611	2.40641	0.947097
Astrocyte	C2CD5	SZ	-0.999	1.36433	0.116028	-1.57167	0.947097
Astrocyte	CASC1	SZ	-0.839184	0.875484	0.0245294	-2.24873	0.947097
Astrocyte	CEP290	SZ	-0.892672	0.303055	0.0183227	-2.35903	0.947097
Astrocyte	CEP83	SZ	-0.806912	1.04597	0.160668	-1.40283	0.947097
Astrocyte	CERS5	SZ	0.998684	0.128818	0.0401614	2.05209	0.947097
Astrocyte	CFAP54	SZ	0.999	NA	0.0160152	2.40857	0.947097
Astrocyte	CHPT1	SZ	0.999	1.05359	0.115983	1.57186	0.947097
Astrocyte	CKAP4	SZ	-0.899556	0.950918	0.0675198	-1.8282	0.947097
Astrocyte	CNOT2	SZ	-0.845075	0.459422	0.0736254	-1.78893	0.947097
Astrocyte	CPNE8	SZ	-0.999	0.723905	0.0343692	-2.11571	0.947097
Astrocyte	CSAD	SZ	-0.75164	0.639376	0.144431	-1.45949	0.947097
Astrocyte	DYRK2	SZ	0.755131	0.523821	0.119427	1.55718	0.947097
Astrocyte	ETNK1	SZ	-0.999	0.592479	0.154759	-1.42292	0.947097
Astrocyte	FAM234B	SZ	0.999	0.896981	0.0848008	1.72349	0.947097
Astrocyte	FAM90A1	SZ	0.755977	NA	0.0872974	1.70983	0.947097
Astrocyte	FBRSL1	SZ	-0.970817	1.28475	0.092376	-1.683	0.947097
Astrocyte	FBXW8	SZ	-0.705097	0.421053	0.151494	-1.43428	0.947097
Astrocyte	GATC	SZ	0.999	0.382026	0.0169327	2.38817	0.947097
Astrocyte	GCN1	SZ	0.881703	0.47994	0.0777923	1.76364	0.947097
Astrocyte	GNPTAB	SZ	0.902401	0.996103	0.1059	1.6169	0.947097
Astrocyte	GOLGA3	SZ	-0.999	1.35781	0.0598242	-1.88209	0.947097
Astrocyte	HCFC2	SZ	-0.999	0.835795	0.0842089	-1.72677	0.947097
Astrocyte	HDAC7	SZ	0.999	0.569823	0.0123712	2.50138	0.947097
Astrocyte	HIGD1C	SZ	0.961237	0.503828	0.0557496	1.91299	0.947097
Astrocyte	HSD17B6	SZ	-0.898761	7.17887	0.0465987	-1.98993	0.947097
Astrocyte	IPO8	SZ	-0.696782	0.535073	0.14645	-1.45218	0.947097
Astrocyte	IQCD	SZ	0.999	1.40284	0.0780163	1.76231	0.947097
Astrocyte	KMT2D	SZ	-0.718307	0.601212	0.161273	-1.4008	0.947097
Astrocyte	LARP4	SZ	-0.999	NA	0.0210736	-2.30666	0.947097
Astrocyte	LRP1	SZ	0.94968	0.584069	0.0554837	1.91507	0.947097
Astrocyte	LRRK2	SZ	0.999	0.667479	0.0538473	1.92806	0.947097
Astrocyte	LTBR	SZ	-0.934008	NA	0.0878107	-1.70706	0.947097
Astrocyte	MAP1LC3B2	SZ	-0.783684	0.472338	0.0289645	-2.18397	0.947097
Astrocyte	MDM1	SZ	-0.888378	0.396781	0.021969	-2.2909	0.947097
Astrocyte	METTL7A	SZ	0.999	1.01468	0.0535359	1.93057	0.947097
Astrocyte	MGST1	SZ	0.645129	0.282134	0.0337011	2.12363	0.947097
Astrocyte	MLEC	SZ	0.999	0.72718	0.0809711	1.74508	0.947097
Astrocyte	MLXIP	SZ	0.999	6.42019	0.029958	2.17064	0.947097
Astrocyte	MRPL42	SZ	-0.8149	0.629078	0.102333	-1.63365	0.947097
Astrocyte	MSI1	SZ	0.999	0.483287	0.0219562	2.29112	0.947097
Astrocyte	MYBPC1	SZ	0.961574	1.19687	0.163644	1.39292	0.947097
Astrocyte	MYO1H	SZ	0.999	0.819616	0.108068	1.60694	0.947097
Astrocyte	NEMP1	SZ	0.839085	0.799091	0.119249	1.55794	0.947097
Astrocyte	NR2C1	SZ	0.636002	0.516076	0.155252	1.42122	0.947097
Astrocyte	OVCH1	SZ	0.998892	0.169435	0.035352	2.1043	0.947097
Astrocyte	P2RX4	SZ	0.497742	0.341744	0.119614	1.5564	0.947097
Astrocyte	P3H3	SZ	0.802105	0.551339	0.117432	1.56565	0.947097
Astrocyte	PARPBP	SZ	0.996818	0.525826	0.0484622	1.97329	0.947097
Astrocyte	PDE3A	SZ	-0.999	1.36381	0.151319	-1.43489	0.947097
Astrocyte	PFKM	SZ	0.951647	1.50058	0.135169	1.49402	0.947097
Astrocyte	POC1B	SZ	0.993376	NA	0.00752915	2.67249	0.947097
Astrocyte	PPP1CC	SZ	0.778461	0.420085	0.0799889	1.75075	0.947097
Astrocyte	PRPF40B	SZ	-0.913091	NA	0.0950138	-1.66952	0.947097
Astrocyte	PRR4	SZ	-0.984657	0.531811	0.0351187	-2.10699	0.947097
Astrocyte	PWP1	SZ	-0.954353	0.319856	0.00767269	-2.66614	0.947097
Astrocyte	RAB35	SZ	0.999	2.43458	0.0256433	2.23157	0.947097
Astrocyte	RAP1B	SZ	-0.693401	0.402942	0.0700586	-1.81153	0.947097
Astrocyte	RASSF8	SZ	0.999	1.57576	0.0176223	2.37346	0.947097
Astrocyte	RBMS2	SZ	0.628495	0.391237	0.121716	1.54761	0.947097
Astrocyte	RFC5	SZ	0.999	1.18479	0.0829392	1.73388	0.947097
Astrocyte	RXYLT1	SZ	-0.999	0.948872	0.172687	-1.36362	0.947097
Astrocyte	SBNO1	SZ	-0.821175	0.195685	0.0070708	-2.69349	0.947097
Astrocyte	SCARB1	SZ	-0.841435	0.472901	0.0241524	-2.2547	0.947097
Astrocyte	SCYL2	SZ	0.998967	0.713755	0.10945	1.60067	0.947097
Astrocyte	SDSL	SZ	-0.999	NA	0.157889	-1.41221	0.947097
Astrocyte	SIRT4	SZ	-0.553072	0.469684	0.0728798	-1.79358	0.947097
Astrocyte	SLC11A2	SZ	0.998374	0.236571	0.0235047	2.26513	0.947097
Astrocyte	SLC15A4	SZ	-0.983484	NA	0.0404693	-2.04893	0.947097
Astrocyte	SLC26A10	SZ	0.772133	0.399805	0.0902402	1.69413	0.947097
Astrocyte	SLC2A14	SZ	0.775767	0.416056	0.0504463	1.95616	0.947097
Astrocyte	SLC48A1	SZ	0.980173	0.995096	0.0765631	1.77099	0.947097
Astrocyte	SMAGP	SZ	-0.766156	0.567352	0.0773105	-1.76651	0.947097
Astrocyte	SNRNP35	SZ	0.911946	NA	0.0635811	1.85511	0.947097
Astrocyte	SP1	SZ	-0.999	0.325156	0.0251531	-2.23904	0.947097
Astrocyte	TARBP2	SZ	0.863751	0.600733	0.0839097	1.72844	0.947097
Astrocyte	TM7SF3	SZ	-0.773057	0.627349	0.138838	-1.48013	0.947097
Astrocyte	TMEM120B	SZ	0.999	NA	0.050906	1.95227	0.947097
Astrocyte	TMTC1	SZ	0.999	0.626421	0.0300281	2.16972	0.947097
Astrocyte	TMTC3	SZ	-0.702587	0.796645	0.0346815	-2.11206	0.947097
Astrocyte	TSPAN31	SZ	-0.649893	0.338871	0.109189	-1.60185	0.947097
Astrocyte	VSIG10	SZ	0.565783	0.38192	0.135998	1.49086	0.947097
Astrocyte	WIF1	SZ	0.712652	0.456179	0.154317	1.42445	0.947097
Astrocyte	YBX3	SZ	0.924844	0.932398	0.0392436	2.06162	0.947097
Astrocyte	ZFC3H1	SZ	-0.962072	NA	0.055004	-1.91884	0.947097
Astrocyte	ZNF10	SZ	-0.999	1.11358	0.143612	-1.46247	0.947097
Astrocyte	ZNF384	SZ	0.710932	0.326225	0.030806	2.15957	0.947097
Astrocyte	ZNF641	SZ	-0.730132	0.505324	0.0566364	-1.90611	0.947097
Astrocyte	ZNF705A	SZ	0.786196	0.956756	0.0637428	1.85397	0.947097
Astrocyte	AC007529.2	AD	0.998836	NA	0.16163	1.39961	0.947097
Astrocyte	AC008115.2	AD	-0.766496	0.435673	0.030164	-2.16793	0.947097
Astrocyte	AC016957.2	AD	-0.82619	0.647965	0.14556	-1.4554	0.947097
Astrocyte	AC092745.1	AD	-0.999	NA	0.0632363	-1.85753	0.947097
Astrocyte	AC145422.1	AD	-0.802259	NA	0.135173	-1.49401	0.947097
Astrocyte	ACACB	AD	0.999	0.677543	0.0534558	1.93122	0.947097
Astrocyte	ADAMTS20	AD	-0.860506	0.835516	0.16033	-1.40396	0.947097
Astrocyte	AEBP2	AD	-0.859865	0.819928	0.0588174	-1.88956	0.947097
Astrocyte	ALDH2	AD	0.90741	NA	0.172119	1.36543	0.947097
Astrocyte	ALG10	AD	0.984262	NA	0.0702112	1.81055	0.947097
Astrocyte	AMN1	AD	-0.869759	0.573133	0.169029	-1.37533	0.947097
Astrocyte	C12orf49	AD	-0.999	0.683473	0.172642	-1.36377	0.947097
Astrocyte	C12orf56	AD	-0.929256	0.662082	0.0672138	-1.83024	0.947097
Astrocyte	C12orf66	AD	0.836889	0.736339	0.112584	1.58668	0.947097
Astrocyte	C12orf75	AD	-0.999	0.706186	0.109248	-1.60158	0.947097
Astrocyte	C1R	AD	0.999	0.424939	0.014961	2.43332	0.947097
Astrocyte	CCDC38	AD	0.77253	0.527169	0.116516	1.56957	0.947097
Astrocyte	CD63	AD	-0.903265	NA	0.123905	-1.53859	0.947097
Astrocyte	CDK2	AD	0.999	NA	0.0345031	2.11414	0.947097
Astrocyte	CFAP73	AD	-0.961655	1.03142	0.117228	-1.56651	0.947097
Astrocyte	CHST11	AD	-0.968194	2.56592	0.104524	-1.62331	0.947097
Astrocyte	CKAP4	AD	-0.999	NA	0.156599	-1.4166	0.947097
Astrocyte	CNOT2	AD	0.873967	1.32836	0.133572	1.50016	0.947097
Astrocyte	COPZ1	AD	-0.914674	NA	0.0974335	-1.65743	0.947097
Astrocyte	CPSF6	AD	0.981504	0.390824	0.0362187	2.09446	0.947097
Astrocyte	DNM1L	AD	-0.963956	0.816775	0.143617	-1.46245	0.947097
Astrocyte	DUSP16	AD	-0.977593	0.632613	0.0315627	-2.14991	0.947097
Astrocyte	E2F7	AD	0.972934	0.462027	0.0936247	1.67658	0.947097
Astrocyte	EPS8	AD	-0.999	12.4485	0.166147	-1.38469	0.947097
Astrocyte	ERGIC2	AD	-0.695895	0.521261	0.125945	-1.53029	0.947097
Astrocyte	FBXL14	AD	-0.998979	1.03957	0.167714	-1.37959	0.947097
Astrocyte	FGD4	AD	0.60005	0.348915	0.123497	1.54026	0.947097
Astrocyte	FOXJ2	AD	0.999	NA	0.0655926	1.8412	0.947097
Astrocyte	FOXM1	AD	-0.994535	0.444419	0.12484	-1.53477	0.947097
Astrocyte	GIT2	AD	-0.999	1.53494	0.0945341	-1.67195	0.947097
Astrocyte	GLI1	AD	0.872299	0.769593	0.167722	1.37956	0.947097
Astrocyte	HECTD4	AD	0.999	0.402703	0.00465297	2.83013	0.947097
Astrocyte	HIP1R	AD	0.594534	0.433924	0.0369211	2.08664	0.947097
Astrocyte	HPD	AD	-0.998806	0.364278	0.055766	-1.91286	0.947097
Astrocyte	ING4	AD	-0.722699	0.564532	0.151039	-1.43587	0.947097
Astrocyte	IQCD	AD	0.999	NA	0.106646	1.61345	0.947097
Astrocyte	KDM2B	AD	-0.549141	0.286062	0.142549	-1.46637	0.947097
Astrocyte	KDM5A	AD	0.929857	NA	0.00397752	2.87994	0.947097
Astrocyte	KITLG	AD	-0.729349	0.708317	0.154624	-1.42339	0.947097
Astrocyte	KRT8	AD	-0.999	0.477957	0.0223508	-2.28435	0.947097
Astrocyte	LETMD1	AD	-0.938788	NA	0.139741	-1.47675	0.947097
Astrocyte	LINC00987	AD	0.974492	1.55862	0.107036	1.61166	0.947097
Astrocyte	LINC02426	AD	-0.999	0.650654	0.0275839	-2.20315	0.947097
Astrocyte	LINC02456	AD	-0.971503	NA	0.106345	-1.61484	0.947097
Astrocyte	LMO3	AD	0.906793	1.02688	0.126641	1.52748	0.947097
Astrocyte	LPCAT3	AD	-0.990655	0.548213	0.0185927	-2.3536	0.947097
Astrocyte	LRRC23	AD	0.999	0.596103	0.00905655	2.60991	0.947097
Astrocyte	MAP1LC3B2	AD	0.999	1.02622	0.0306305	2.16184	0.947097
Astrocyte	MDM1	AD	-0.892551	0.530176	0.121598	-1.5481	0.947097
Astrocyte	MGST1	AD	0.999	1.33385	0.0883792	1.70401	0.947097
Astrocyte	MLXIP	AD	0.734696	0.549054	0.120383	1.55317	0.947097
Astrocyte	MSRB3	AD	-0.999	3.77824	0.0742156	-1.78528	0.947097
Astrocyte	NAA25	AD	-0.999	NA	0.166297	-1.3842	0.947097
Astrocyte	NAV3	AD	0.754565	0.325731	0.0365302	2.09098	0.947097
Astrocyte	ORMDL2	AD	-0.794003	0.442727	0.0685206	-1.82157	0.947097
Astrocyte	OTOGL	AD	0.919771	0.876218	0.033683	2.12385	0.947097
Astrocyte	P2RX4	AD	-0.897273	0.30008	0.000590214	-3.43607	0.947097
Astrocyte	P3H3	AD	0.802239	0.467773	0.0525297	1.93877	0.947097
Astrocyte	PAH	AD	-0.999	1.01723	0.0571495	-1.90217	0.947097
Astrocyte	PDE3A	AD	0.999	0.468187	0.0221918	2.28707	0.947097
Astrocyte	PITPNM2	AD	-0.584998	0.283362	0.098667	-1.65135	0.947097
Astrocyte	PLBD1	AD	0.999	1.1655	0.14184	1.46897	0.947097
Astrocyte	PLEKHA5	AD	0.999	0.788186	0.0337592	2.12294	0.947097
Astrocyte	POLR3B	AD	-0.948102	0.203257	0.0169501	-2.38779	0.947097
Astrocyte	PPP1R12A	AD	0.999	NA	0.0253073	2.23668	0.947097
Astrocyte	PRDM4	AD	0.802094	0.66912	0.135366	1.49327	0.947097
Astrocyte	PRIM1	AD	-0.960388	1.31357	0.108411	-1.60538	0.947097
Astrocyte	PYROXD1	AD	-0.923281	1.04401	0.0782135	-1.76115	0.947097
Astrocyte	RAB3IP	AD	-0.975686	0.738941	0.0642033	-1.85077	0.947097
Astrocyte	RASSF8	AD	0.999	1.82665	0.0620774	1.86574	0.947097
Astrocyte	RBMS2	AD	0.999	1.23931	0.00774047	2.66319	0.947097
Astrocyte	RECQL	AD	0.999	2.17526	0.0285645	2.18944	0.947097
Astrocyte	RIC8B	AD	-0.99879	0.27119	0.0420217	-2.03331	0.947097
Astrocyte	RNF34	AD	0.715094	0.370283	0.0711682	1.8044	0.947097
Astrocyte	SART3	AD	-0.996572	0.854097	0.0539185	-1.92749	0.947097
Astrocyte	SCAF11	AD	-0.999	1.00395	0.098909	-1.65017	0.947097
Astrocyte	SLC41A2	AD	-0.999	0.883599	0.0666502	-1.83403	0.947097
Astrocyte	SLCO1C1	AD	0.999	0.836156	0.0220386	2.2897	0.947097
Astrocyte	SP1	AD	0.832195	0.412745	0.13724	1.48615	0.947097
Astrocyte	SPPL3	AD	0.792233	0.440708	0.110864	1.59432	0.947097
Astrocyte	SPRYD4	AD	0.999	0.649349	0.118865	1.55956	0.947097
Astrocyte	SUOX	AD	0.861773	0.428302	0.0931086	1.67922	0.947097
Astrocyte	SYCP3	AD	-0.806018	0.350746	0.0585286	-1.89172	0.947097
Astrocyte	TAPBPL	AD	0.999	0.590513	0.054049	1.92644	0.947097
Astrocyte	TMEM120B	AD	-0.999	NA	0.0524019	-1.93982	0.947097
Astrocyte	TNS2	AD	-0.861541	0.731084	0.152029	-1.4324	0.947097
Astrocyte	TPCN1	AD	-0.999	NA	0.0112716	-2.53416	0.947097
Astrocyte	TSPAN31	AD	-0.999	0.758862	0.102495	-1.63287	0.947097
Astrocyte	UBE3B	AD	-0.999	0.729176	0.169431	-1.37404	0.947097
Astrocyte	WIF1	AD	-0.965695	NA	0.138332	-1.48203	0.947097
Astrocyte	XPOT	AD	0.999	1.13186	0.0521266	1.94209	0.947097
Astrocyte	ZBTB39	AD	-0.999	NA	0.163985	-1.39179	0.947097
Astrocyte	ZNF384	AD	0.601601	0.307945	0.111338	1.59221	0.947097
Astrocyte	ZNF84	AD	-0.999	NA	0.108132	-1.60665	0.947097
Astrocyte	AL355338.1	MS	0.84427	0.426541	0.151283	1.43502	0.947097
Astrocyte	ARGLU1	MS	0.999	3.32742	0.121125	1.55007	0.947097
Astrocyte	ATP7B	MS	-0.891412	NA	0.132568	-1.50405	0.947097
Astrocyte	COG3	MS	0.999	0.672443	0.114124	1.57993	0.947097
Astrocyte	IFT88	MS	0.999	0.402757	0.00256193	3.01593	0.947097
Astrocyte	LINC00381	MS	0.924152	NA	0.00632112	2.73064	0.947097
Astrocyte	LINC00393	MS	-0.929982	0.515969	0.116476	-1.56974	0.947097
Astrocyte	MTIF3	MS	0.609645	0.307321	0.0176941	2.37196	0.947097
Astrocyte	N4BP2L1	MS	0.874662	0.778867	0.154104	1.42518	0.947097
Astrocyte	NALCN	MS	-0.890942	0.702454	0.151841	-1.43306	0.947097
Astrocyte	PLUT	MS	-0.814324	0.464962	0.0426622	-2.027	0.947097
Astrocyte	RB1	MS	0.999	NA	0.130421	1.51244	0.947097
Astrocyte	RFC3	MS	-0.979585	0.776632	0.097004	-1.65956	0.947097
Astrocyte	RUBCNL	MS	-0.999	0.793523	0.0910254	-1.69001	0.947097
Astrocyte	SLC25A30	MS	-0.999	0.747673	0.049851	-1.96124	0.947097
Astrocyte	STARD13	MS	0.831008	0.57728	0.0829127	1.73403	0.947097
Astrocyte	USP12	MS	0.999	0.295198	0.00452588	2.83897	0.947097
Astrocyte	WASF3	MS	-0.954084	0.832846	0.0798499	-1.75156	0.947097
Astrocyte	BRCA2	PD	0.998222	0.856827	0.101359	1.6383	0.947097
Astrocyte	CAB39L	PD	0.767674	0.290356	0.0125374	2.49664	0.947097
Astrocyte	CDADC1	PD	-0.902934	NA	0.0424604	-2.02898	0.947097
Astrocyte	COG3	PD	0.999	NA	0.145623	1.45517	0.947097
Astrocyte	FARP1	PD	0.898372	0.869034	0.0712275	1.80402	0.947097
Astrocyte	GPR180	PD	-0.999	0.885899	0.0354641	-2.10302	0.947097
Astrocyte	LAMP1	PD	0.999	1.553	0.0575404	1.89918	0.947097
Astrocyte	LINC00327	PD	-0.999	0.77623	0.12413	-1.53767	0.947097
Astrocyte	LINC01080	PD	-0.999	2.34638	0.14785	-1.44717	0.947097
Astrocyte	LNX2	PD	-0.999	NA	0.0485933	-1.97214	0.947097
Astrocyte	RNASEH2B	PD	-0.999	0.593708	0.163313	-1.39402	0.947097
Astrocyte	ATP11A	BD	-0.999	NA	0.16997	-1.3723	0.947097
Astrocyte	BORA	BD	-0.951105	1.71992	0.0341461	-2.11834	0.947097
Astrocyte	CFAP97D2	BD	0.86431	1.72111	0.156614	1.41655	0.947097
Astrocyte	DCUN1D2	BD	-0.999	0.553134	0.00583684	-2.75681	0.947097
Astrocyte	DIAPH3	BD	-0.999	NA	0.0484157	-1.9737	0.947097
Astrocyte	DNAJC15	BD	0.998875	0.980651	0.121445	1.54874	0.947097
Astrocyte	EBPL	BD	-0.963601	1.20841	0.00380165	-2.89417	0.947097
Astrocyte	GRTP1	BD	-0.999	NA	0.0324384	-2.13897	0.947097
Astrocyte	LINC00426	BD	-0.991628	0.987107	0.091233	-1.68893	0.947097
Astrocyte	LINC00621	BD	0.927201	3.18127	0.0537017	1.92923	0.947097
Astrocyte	TFDP1	BD	0.4785	NA	0.152714	1.43001	0.947097
Astrocyte	TRIM13	BD	-0.920815	0.471735	0.0581476	-1.89458	0.947097
Astrocyte	UCHL3	BD	0.956073	1.13959	0.0641596	1.85107	0.947097
Astrocyte	AL355390.2	MD	0.874727	0.576076	0.157811	1.41247	0.947097
Astrocyte	AL355974.2	MD	-0.614626	0.360431	0.0215257	-2.29863	0.947097
Astrocyte	ATP7B	MD	-0.899806	NA	0.0596126	-1.88365	0.947097
Astrocyte	CAB39L	MD	-0.609046	0.342034	0.065044	-1.84496	0.947097
Astrocyte	CCDC168	MD	-0.999	1.07042	0.0528874	-1.93584	0.947097
Astrocyte	CDC16	MD	-0.999	NA	0.00753044	-2.67243	0.947097
Astrocyte	CFAP97D2	MD	0.999	NA	0.0585238	1.89175	0.947097
Astrocyte	CHAMP1	MD	0.999	NA	0.0684311	1.82216	0.947097
Astrocyte	COG3	MD	0.999	0.944339	0.091902	1.68545	0.947097
Astrocyte	COG6	MD	0.999	0.709911	0.039427	2.0597	0.947097
Astrocyte	COL4A1	MD	-0.435428	0.341698	0.121736	-1.54753	0.947097
Astrocyte	DCUN1D2	MD	-0.984687	0.264441	0.00125373	-3.22637	0.947097
Astrocyte	DHRS12	MD	-0.874715	NA	0.0770607	-1.768	0.947097
Astrocyte	DIS3	MD	-0.912675	0.925612	0.0317327	-2.14776	0.947097
Astrocyte	ENOX1	MD	-0.96893	4.6064	0.0867823	-1.71262	0.947097
Astrocyte	FBXL3	MD	0.863088	NA	0.0906079	1.6922	0.947097
Astrocyte	FOXO1	MD	0.965355	0.927605	0.115207	1.57521	0.947097
Astrocyte	GRTP1	MD	-0.932154	0.589584	0.090572	-1.69239	0.947097
Astrocyte	IRS2	MD	-0.667691	0.453173	0.10951	-1.6004	0.947097
Astrocyte	ITGBL1	MD	0.966461	0.729563	0.0850196	1.72228	0.947097
Astrocyte	KBTBD7	MD	-0.592275	0.337739	0.0849897	-1.72244	0.947097
Astrocyte	KPNA3	MD	0.999	0.855715	0.0239321	2.25822	0.947097
Astrocyte	LHFPL6	MD	-0.999	0.896911	0.046139	-1.99412	0.947097
Astrocyte	LINC00351	MD	0.999	0.992513	0.132213	1.50543	0.947097
Astrocyte	LINC00391	MD	-0.808486	0.733662	0.131284	-1.50906	0.947097
Astrocyte	LINC00446	MD	0.939775	0.502117	0.0949314	1.66994	0.947097
Astrocyte	MICU2	MD	-0.999	0.66317	0.0229716	-2.27391	0.947097
Astrocyte	N4BP2L1	MD	-0.654664	0.431085	0.0775441	-1.76512	0.947097
Astrocyte	NALCN	MD	0.875053	0.345135	0.152198	1.43181	0.947097
Astrocyte	RFC3	MD	0.999	NA	0.00134143	3.20696	0.947097
Astrocyte	SACS	MD	0.9315	0.387542	0.00801298	2.65152	0.947097
Astrocyte	SLC25A30	MD	-0.874778	0.470806	0.137961	-1.48343	0.947097
Astrocyte	SOX1	MD	0.999	0.755016	0.0158713	2.41186	0.947097
Astrocyte	TDRD3	MD	-0.921425	0.79123	0.0782776	-1.76077	0.947097
Astrocyte	TFDP1	MD	0.634057	0.350306	0.059857	1.88185	0.947097
Astrocyte	TNFSF13B	MD	0.577036	0.419862	0.14593	1.45406	0.947097
Astrocyte	TPP2	MD	0.999	0.409724	0.0220062	2.29026	0.947097
Astrocyte	TRIM13	MD	-0.807493	0.393422	0.0338004	-2.12244	0.947097
Astrocyte	USP12	MD	-0.640579	0.375714	0.152166	-1.43192	0.947097
Astrocyte	VPS36	MD	-0.799233	0.914491	0.119639	-1.55629	0.947097
Astrocyte	WASF3	MD	0.999	0.77283	0.0963223	1.66295	0.947097
Astrocyte	ZMYM2	MD	-0.999	0.405754	0.0242448	-2.25323	0.947097
Astrocyte	AL355338.1	SZ	0.999	1.26496	0.066256	1.83669	0.947097
Astrocyte	AL442128.2	SZ	-0.999	0.706567	0.0283756	-2.19205	0.947097
Astrocyte	ARGLU1	SZ	0.464493	0.381395	0.16509	1.38815	0.947097
Astrocyte	ATP12A	SZ	0.669934	0.471965	0.11529	1.57485	0.947097
Astrocyte	CAB39L	SZ	-0.509515	0.270078	0.0649484	-1.84561	0.947097
Astrocyte	CDK8	SZ	-0.847339	0.392685	0.0209617	-2.30867	0.947097
Astrocyte	CENPJ	SZ	0.980481	NA	0.0941813	1.67374	0.947097
Astrocyte	COG6	SZ	0.570828	0.445052	0.169953	1.37235	0.947097
Astrocyte	COL4A2	SZ	-0.477279	0.327689	0.140113	-1.47537	0.947097
Astrocyte	CPB2	SZ	0.999	1.83995	0.074571	1.78309	0.947097
Astrocyte	CUL4A	SZ	-0.999	0.699341	0.124786	-1.53499	0.947097
Astrocyte	DCUN1D2	SZ	-0.606518	0.355219	0.122721	-1.54345	0.947097
Astrocyte	DNAJC3	SZ	-0.999	0.672082	0.0249801	-2.24171	0.947097
Astrocyte	DZIP1	SZ	-0.998928	0.310475	0.00595062	-2.75049	0.947097
Astrocyte	EBPL	SZ	-0.873883	0.268364	0.0323247	-2.14037	0.947097
Astrocyte	EDNRB	SZ	-0.980805	NA	0.085772	-1.71814	0.947097
Astrocyte	ENOX1	SZ	-0.999	NA	0.152313	-1.43141	0.947097
Astrocyte	FAM124A	SZ	0.999	NA	0.131327	1.50889	0.947097
Astrocyte	FBXL3	SZ	-0.824874	0.590403	0.104736	-1.62232	0.947097
Astrocyte	GPR180	SZ	-0.891257	0.852074	0.134204	-1.49773	0.947097
Astrocyte	IRS2	SZ	0.95487	0.34794	0.0057976	2.75901	0.947097
Astrocyte	LAMP1	SZ	0.68491	0.412121	0.107516	1.60946	0.947097
Astrocyte	LINC00381	SZ	0.939158	NA	0.0202142	2.32235	0.947097
Astrocyte	LINC01080	SZ	0.999	0.676677	0.0595453	1.88415	0.947097
Astrocyte	LINC02340	SZ	0.602926	0.361108	0.103468	1.62827	0.947097
Astrocyte	LINC02341	SZ	-0.888849	0.427748	0.0516656	-1.94591	0.947097
Astrocyte	LNX2	SZ	-0.999	0.490205	0.0049919	-2.80756	0.947097
Astrocyte	LRCH1	SZ	0.999	1.27355	0.106587	1.61373	0.947097
Astrocyte	MBNL2	SZ	-0.999	NA	0.0540983	-1.92605	0.947097
Astrocyte	MED4	SZ	-0.999	2.48371	0.130251	-1.51311	0.947097
Astrocyte	MTIF3	SZ	-0.615656	0.237177	0.0295264	-2.17639	0.947097
Astrocyte	MTRF1	SZ	-0.665824	0.408476	0.0951944	-1.66861	0.947097
Astrocyte	NALCN	SZ	0.772463	0.238426	0.060989	1.87358	0.947097
Astrocyte	NUP58	SZ	0.749445	0.636816	0.103838	1.62652	0.947097
Astrocyte	PSPC1	SZ	-0.898836	0.593778	0.0816283	-1.74132	0.947097
Astrocyte	RAB20	SZ	0.862098	0.404207	0.0207301	2.31286	0.947097
Astrocyte	RFXAP	SZ	0.960458	0.517554	0.0405322	2.04828	0.947097
Astrocyte	RNASEH2B	SZ	-0.590806	0.370486	0.126518	-1.52798	0.947097
Astrocyte	SACS	SZ	0.797312	0.490506	0.0798598	1.7515	0.947097
Astrocyte	TDRD3	SZ	-0.998312	0.91095	0.11129	-1.59242	0.947097
Astrocyte	TMEM255B	SZ	0.574798	0.384823	0.168241	1.37788	0.947097
Astrocyte	TRIM13	SZ	-0.961456	0.462128	0.0212765	-2.30304	0.947097
Astrocyte	UBL3	SZ	-0.919606	0.733922	0.0507857	-1.95329	0.947097
Astrocyte	USP12	SZ	-0.505186	0.287633	0.100656	-1.64168	0.947097
Astrocyte	VWA8	SZ	-0.562075	0.374822	0.130718	-1.51128	0.947097
Astrocyte	WASF3	SZ	0.999	0.53961	0.0731129	1.79212	0.947097
Astrocyte	ABCC4	AD	-0.816069	0.791022	0.166255	-1.38434	0.947097
Astrocyte	AL355001.2	AD	-0.826867	0.792155	0.128921	-1.51837	0.947097
Astrocyte	ARHGEF7	AD	-0.676154	0.443875	0.154412	-1.42412	0.947097
Astrocyte	CDADC1	AD	0.999	NA	0.0390947	2.06319	0.947097
Astrocyte	CFAP97D2	AD	-0.999	1.74235	0.080286	-1.74903	0.947097
Astrocyte	CHAMP1	AD	-0.999	0.882442	0.046352	-1.99217	0.947097
Astrocyte	COG3	AD	-0.999	0.948135	0.00596709	-2.74958	0.947097
Astrocyte	COL4A2	AD	0.998731	0.518196	0.125085	1.53378	0.947097
Astrocyte	DCUN1D2	AD	0.999	0.705585	0.0736088	1.78904	0.947097
Astrocyte	DIAPH3	AD	0.931139	0.754633	0.10798	1.60734	0.947097
Astrocyte	EEF1AKMT1	AD	-0.851735	0.520809	0.119152	-1.55834	0.947097
Astrocyte	ELF1	AD	0.482647	0.389802	0.157823	1.41243	0.947097
Astrocyte	FAM124A	AD	0.999	NA	0.042612	2.02749	0.947097
Astrocyte	GJB2	AD	0.932265	NA	0.0114758	2.52787	0.947097
Astrocyte	IFT88	AD	-0.999	0.410825	0.00164526	-3.14776	0.947097
Astrocyte	IL17D	AD	-0.999	0.477591	0.0192503	-2.34065	0.947097
Astrocyte	ITGBL1	AD	0.769358	0.50035	0.11907	1.55869	0.947097
Astrocyte	KLF12	AD	-0.999	2.93136	0.0707752	-1.80692	0.947097
Astrocyte	LINC00539	AD	-0.999	0.931112	0.111977	-1.58937	0.947097
Astrocyte	MYCBP2	AD	0.960832	1.882	0.169186	1.37482	0.947097
Astrocyte	PARP4	AD	-0.836475	0.455231	0.122776	-1.54323	0.947097
Astrocyte	PHF11	AD	0.999	NA	0.102321	1.6337	0.947097
Astrocyte	RBM26	AD	0.78435	0.672168	0.102194	1.63431	0.947097
Astrocyte	RNF17	AD	0.594	0.401362	0.169545	1.37367	0.947097
Astrocyte	RUBCNL	AD	0.999	0.562749	0.053591	1.93013	0.947097
Astrocyte	SLC25A30	AD	0.999	0.623306	0.114025	1.58036	0.947097
Astrocyte	SLC46A3	AD	0.999	NA	0.140783	1.47288	0.947097
Astrocyte	TEX26	AD	0.836979	0.405086	0.0154752	2.42106	0.947097
Astrocyte	TPP2	AD	-0.884466	0.347387	0.062775	-1.86078	0.947097
Astrocyte	UPF3A	AD	-0.999	1.03467	0.147757	-1.4475	0.947097
Astrocyte	USP12	AD	0.999	0.642141	0.0452446	2.00237	0.947097
Astrocyte	USPL1	AD	0.999	1.99809	0.0694284	1.81562	0.947097
Astrocyte	AL132712.1	MS	0.997031	0.334794	0.0978099	1.65557	0.947097
Astrocyte	ATXN3	MS	0.881147	0.835219	0.145496	1.45563	0.947097
Astrocyte	BAZ1A	MS	-0.866826	0.661821	0.122456	-1.54455	0.947097
Astrocyte	BTBD7	MS	-0.985131	NA	0.018522	-2.35501	0.947097
Astrocyte	CHURC1-FNTB	MS	-0.999	1.8539	0.0694194	-1.81568	0.947097
Astrocyte	DHRS1	MS	-0.999	NA	0.111967	-1.58941	0.947097
Astrocyte	DIO3OS	MS	0.971425	0.72481	0.0632072	1.85773	0.947097
Astrocyte	ESRRB	MS	0.731391	0.26661	0.0278667	2.19916	0.947097
Astrocyte	FBXO33	MS	-0.999	NA	0.0139584	-2.45833	0.947097
Astrocyte	FERMT2	MS	0.977312	0.678188	0.0642265	1.8506	0.947097
Astrocyte	G2E3	MS	-0.999	NA	0.159914	-1.40536	0.947097
Astrocyte	GALC	MS	-0.999	NA	0.084867	-1.72312	0.947097
Astrocyte	KTN1	MS	0.999	1.04399	0.128331	1.52072	0.947097
Astrocyte	LINC02277	MS	0.967287	1.73877	0.0298603	2.17194	0.947097
Astrocyte	MAX	MS	-0.956299	0.849983	0.0671788	-1.83048	0.947097
Astrocyte	MED6	MS	0.999	1.02167	0.0738808	1.78735	0.947097
Astrocyte	MTHFD1	MS	-0.999	0.734954	0.0139041	-2.45973	0.947097
Astrocyte	PNN	MS	-0.785088	0.651251	0.131168	-1.50951	0.947097
Astrocyte	PPP1R36	MS	0.998464	0.820647	0.101165	1.63923	0.947097
Astrocyte	RALGAPA1	MS	-0.953558	0.730727	0.143319	-1.46354	0.947097
Astrocyte	RIN3	MS	0.802149	0.465646	0.0547436	1.92091	0.947097
Astrocyte	SLC10A1	MS	-0.747593	0.49857	0.159364	-1.40721	0.947097
Astrocyte	SOS2	MS	0.999	0.984417	0.134636	1.49607	0.947097
Astrocyte	SUSD6	MS	-0.624032	NA	0.00872645	-2.62259	0.947097
Astrocyte	SYNE3	MS	0.821111	0.863897	0.170215	1.37151	0.947097
Astrocyte	SYNJ2BP-COX16	MS	0.603845	0.515398	0.153952	1.42571	0.947097
Astrocyte	TMED10	MS	-0.702179	0.554527	0.0866136	-1.71354	0.947097
Astrocyte	TXNDC16	MS	-0.784769	0.685272	0.165147	-1.38797	0.947097
Astrocyte	WARS	MS	-0.998313	NA	0.147833	-1.44723	0.947097
Astrocyte	YLPM1	MS	-0.874865	0.540361	0.0557244	-1.91318	0.947097
Astrocyte	YY1	MS	-0.699141	0.424718	0.168414	-1.37732	0.947097
Astrocyte	ZBTB25	MS	-0.999	0.420163	0.0354656	-2.103	0.947097
Astrocyte	ACOT1	PD	-0.999	1.13505	0.13562	-1.4923	0.947097
Astrocyte	ACOT2	PD	-0.999	8.42175	0.0225505	-2.28097	0.947097
Astrocyte	ACOT6	PD	-0.662446	0.556343	0.155298	-1.42107	0.947097
Astrocyte	AL160313.1	PD	0.999	0.867581	0.0811621	1.74398	0.947097
Astrocyte	AL162171.1	PD	0.525887	0.377601	0.164373	1.39051	0.947097
Astrocyte	AL359317.2	PD	0.999	NA	0.0920584	1.68464	0.947097
Astrocyte	AREL1	PD	-0.782187	0.584532	0.153471	-1.42738	0.947097
Astrocyte	C14orf39	PD	0.999	0.503386	0.0399878	2.05388	0.947097
Astrocyte	CCDC85C	PD	0.998542	0.607819	0.0483394	1.97437	0.947097
Astrocyte	COQ6	PD	0.955697	1.06636	0.145322	1.45626	0.947097
Astrocyte	DAAM1	PD	0.999	0.525949	0.113414	1.58303	0.947097
Astrocyte	DCAF4	PD	0.999	1.81742	0.12967	1.51541	0.947097
Astrocyte	DCAF5	PD	0.999	1.10521	0.0782622	1.76086	0.947097
Astrocyte	DLST	PD	0.676532	0.520077	0.136886	1.48749	0.947097
Astrocyte	EXD2	PD	0.999	1.66219	0.0643029	1.85007	0.947097
Astrocyte	GCH1	PD	-0.948849	0.397346	0.0185857	-2.35374	0.947097
Astrocyte	GPR135	PD	0.999	0.814888	0.0275509	2.20362	0.947097
Astrocyte	HHIPL1	PD	0.999	0.502354	0.0234283	2.26638	0.947097
Astrocyte	JKAMP	PD	-0.982501	0.610036	0.139683	-1.47697	0.947097
Astrocyte	LINC02282	PD	0.999	NA	0.0328306	2.13415	0.947097
Astrocyte	LINC02307	PD	0.999	2.84237	0.146162	1.45322	0.947097
Astrocyte	LINC02326	PD	0.999	2.03181	0.0376736	2.07839	0.947097
Astrocyte	LINC02327	PD	0.999	1.06974	0.0712344	1.80398	0.947097
Astrocyte	LRRC9	PD	-0.994673	0.806591	0.0273084	-2.20708	0.947097
Astrocyte	LTBP2	PD	0.843211	0.916083	0.142308	1.46725	0.947097
Astrocyte	MIPOL1	PD	-0.752925	0.523563	0.165288	-1.38751	0.947097
Astrocyte	MNAT1	PD	0.999	0.82302	0.0848472	1.72323	0.947097
Astrocyte	OSGEP	PD	-0.999	1.24671	0.158073	-1.41158	0.947097
Astrocyte	OTUB2	PD	0.999	1.54504	0.132971	1.50249	0.947097
Astrocyte	PCNX4	PD	-0.999	1.12129	0.0620084	-1.86624	0.947097
Astrocyte	RNASE10	PD	-0.999	0.624106	0.110791	-1.59465	0.947097
Astrocyte	SAMD4A	PD	0.999	0.535296	0.0329625	2.13254	0.947097
Astrocyte	SLC25A29	PD	0.88503	0.259388	0.0244406	2.25013	0.947097
Astrocyte	TBPL2	PD	0.811226	0.492598	0.159894	1.40543	0.947097
Astrocyte	TEX22	PD	-0.532836	0.33896	0.150805	-1.43669	0.947097
Astrocyte	TTC7B	PD	0.870654	1.10467	0.152765	1.42983	0.947097
Astrocyte	WARS	PD	-0.912435	0.918401	0.0805269	-1.74764	0.947097
Astrocyte	WDHD1	PD	0.990911	0.9558	0.161174	1.40113	0.947097
Astrocyte	YY1	PD	0.815795	0.569375	0.10213	1.63461	0.947097
Astrocyte	ZFP36L1	PD	0.931061	1.21333	0.0454244	2.0007	0.947097
Astrocyte	ZFYVE1	PD	0.999	2.05087	0.162824	1.39564	0.947097
Astrocyte	ACOT6	BD	0.999	0.786429	0.0945421	1.67191	0.947097
Astrocyte	AL132712.1	BD	0.999	0.94397	0.115523	1.57385	0.947097
Astrocyte	AL352984.1	BD	-0.694244	0.794682	0.144437	-1.45946	0.947097
Astrocyte	AL358332.1	BD	0.939573	0.850881	0.0621754	1.86504	0.947097
Astrocyte	CCDC175	BD	0.999	0.767354	0.0107059	2.55216	0.947097
Astrocyte	COQ6	BD	0.999	1.34084	0.112088	1.58888	0.947097
Astrocyte	ELMSAN1	BD	-0.999	0.951421	0.09959	-1.64684	0.947097
Astrocyte	FERMT2	BD	0.847305	0.530647	0.080415	1.74828	0.947097
Astrocyte	LINC00645	BD	-0.921417	NA	0.144438	-1.45946	0.947097
Astrocyte	MNAT1	BD	-0.999	1.0648	0.0908087	-1.69115	0.947097
Astrocyte	PPP1R3E	BD	0.937997	0.737717	0.10602	1.61634	0.947097
Astrocyte	RBM23	BD	0.999	NA	0.0495874	1.96351	0.947097
Astrocyte	RNF212B	BD	-0.999	3.54774	0.0709519	-1.80579	0.947097
Astrocyte	VIPAS39	BD	0.999	NA	0.115919	1.57214	0.947097
Astrocyte	WARS	BD	0.887701	1.18623	0.105917	1.61682	0.947097
Astrocyte	ZFYVE1	BD	0.999	0.661739	0.12544	1.53233	0.947097
Astrocyte	ABCD4	MD	-0.999	0.894778	0.128489	-1.52009	0.947097
Astrocyte	AC004816.1	MD	0.558967	0.338737	0.0966781	1.66118	0.947097
Astrocyte	ACIN1	MD	0.585333	0.506585	0.161376	1.40046	0.947097
Astrocyte	ACOT1	MD	-0.671826	0.675925	0.0745742	-1.78307	0.947097
Astrocyte	ACTR10	MD	-0.887459	0.963504	0.104289	-1.62441	0.947097
Astrocyte	AK7	MD	-0.859271	0.387616	0.0556549	-1.91373	0.947097
Astrocyte	AL049828.1	MD	-0.570833	0.279583	0.103258	-1.62926	0.947097
Astrocyte	AL132780.3	MD	0.746895	1.14858	0.157035	1.41511	0.947097
Astrocyte	AL157871.1	MD	0.72741	0.390766	0.0348485	2.11011	0.947097
Astrocyte	AL358332.1	MD	0.928407	0.891363	0.0890202	1.70059	0.947097
Astrocyte	AL359317.1	MD	-0.999	0.319219	0.00799101	-2.65245	0.947097
Astrocyte	AL359317.2	MD	-0.826281	0.511009	0.107182	-1.61099	0.947097
Astrocyte	ALKBH1	MD	-0.999	1.66009	0.0436349	-2.01758	0.947097
Astrocyte	AP4S1	MD	0.999	0.458755	0.00237672	3.03861	0.947097
Astrocyte	ARMH4	MD	0.822416	0.732856	0.12295	1.54251	0.947097
Astrocyte	BEGAIN	MD	0.68762	0.439625	0.023482	2.2655	0.947097
Astrocyte	BTBD7	MD	-0.999	0.744456	0.160427	-1.40364	0.947097
Astrocyte	CCDC85C	MD	0.960061	0.517033	0.0339206	2.12101	0.947097
Astrocyte	CCNB1IP1	MD	-0.796346	0.280983	0.0206812	-2.31376	0.947097
Astrocyte	CCNK	MD	0.999	1.14193	0.077812	1.76353	0.947097
Astrocyte	CGRRF1	MD	0.610914	0.598776	0.134112	1.49808	0.947097
Astrocyte	CHURC1-FNTB	MD	-0.97491	0.413438	0.0632152	-1.85768	0.947097
Astrocyte	DHRS4L2	MD	0.944	NA	0.122188	1.54566	0.947097
Astrocyte	DPF3	MD	0.855434	0.549319	0.0696264	1.81433	0.947097
Astrocyte	EAPP	MD	0.597494	0.403275	0.171023	1.36892	0.947097
Astrocyte	ESR2	MD	-0.999	0.733993	0.123433	-1.54052	0.947097
Astrocyte	FCF1	MD	-0.999	0.385033	0.0176936	-2.37197	0.947097
Astrocyte	FOXN3	MD	-0.737766	0.449188	0.0773079	-1.76652	0.947097
Astrocyte	GCH1	MD	-0.918173	0.746338	0.167043	-1.38177	0.947097
Astrocyte	GOLGA5	MD	0.998933	0.49969	0.0910582	1.68984	0.947097
Astrocyte	GPHN	MD	-0.919591	NA	0.0956803	-1.66617	0.947097
Astrocyte	GPR132	MD	-0.995446	NA	0.0100053	-2.57565	0.947097
Astrocyte	GZMB	MD	-0.622296	0.97714	0.167421	-1.38054	0.947097
Astrocyte	HEATR4	MD	-0.909373	NA	0.0337824	-2.12266	0.947097
Astrocyte	HHIPL1	MD	-0.663303	0.511361	0.133544	-1.50027	0.947097
Astrocyte	HIF1A	MD	-0.780982	0.837838	0.103176	-1.62965	0.947097
Astrocyte	IFI27L1	MD	-0.728115	0.515824	0.0619966	-1.86632	0.947097
Astrocyte	IRF2BPL	MD	0.999	0.722778	0.119656	1.55622	0.947097
Astrocyte	ITPK1	MD	0.747732	0.5529	0.140483	1.474	0.947097
Astrocyte	JKAMP	MD	0.999	NA	0.00769413	2.66521	0.947097
Astrocyte	KIAA0586	MD	0.902943	1.22773	0.106381	1.61468	0.947097
Astrocyte	L3HYPDH	MD	0.895664	0.46758	0.0357166	2.10014	0.947097
Astrocyte	LINC00519	MD	0.995852	1.63699	0.101771	1.63633	0.947097
Astrocyte	LINC02282	MD	0.999	0.614801	0.037475	2.08055	0.947097
Astrocyte	LINC02284	MD	-0.865088	1.02379	0.0775307	-1.7652	0.947097
Astrocyte	LINC02316	MD	-0.772588	0.809297	0.05386	-1.92796	0.947097
Astrocyte	LINC02327	MD	0.999	0.554916	0.0130232	2.48313	0.947097
Astrocyte	MAX	MD	-0.999	0.475266	0.0219111	-2.29191	0.947097
Astrocyte	MBIP	MD	-0.942647	0.530948	0.0304642	-2.164	0.947097
Astrocyte	MTA1	MD	-0.999	NA	0.0509728	-1.95171	0.947097
Astrocyte	MTHFD1	MD	-0.999	0.224684	0.00390127	-2.88604	0.947097
Astrocyte	NAA30	MD	0.568243	0.361781	0.168363	1.37748	0.947097
Astrocyte	NEMF	MD	0.982094	NA	0.12304	1.54214	0.947097
Astrocyte	NOXRED1	MD	-0.999	1.11174	0.166422	-1.38379	0.947097
Astrocyte	NRL	MD	-0.531287	0.519229	0.114007	-1.58044	0.947097
Astrocyte	NUBPL	MD	0.823394	0.405772	0.0504304	1.9563	0.947097
Astrocyte	OTUB2	MD	-0.999	0.470362	0.00366951	-2.90526	0.947097
Astrocyte	PABPN1	MD	0.815599	0.332106	0.00987105	2.58031	0.947097
Astrocyte	PAPOLA	MD	-0.893841	0.859919	0.0224951	-2.2819	0.947097
Astrocyte	PLEKHG3	MD	0.999	0.914178	0.0824262	1.73678	0.947097
Astrocyte	PPP1R3E	MD	0.780589	0.607524	0.106023	1.61633	0.947097
Astrocyte	PPP2R3C	MD	0.998631	0.0988365	0.0466458	1.9895	0.947097
Astrocyte	PPP2R5E	MD	-0.588952	0.689599	0.158164	-1.41127	0.947097
Astrocyte	PRKD1	MD	-0.999	0.996131	0.0313903	-2.15209	0.947097
Astrocyte	RALGAPA1	MD	-0.952552	0.246761	0.0352778	-2.10515	0.947097
Astrocyte	RBM25	MD	-0.701113	0.39549	0.08822	-1.70486	0.947097
Astrocyte	RDH11	MD	-0.999	1.003	0.14971	-1.44056	0.947097
Astrocyte	REC8	MD	-0.855542	0.693541	0.149471	-1.4414	0.947097
Astrocyte	RHOJ	MD	-0.999	0.301678	0.0207605	-2.31231	0.947097
Astrocyte	RIN3	MD	-0.792361	0.431324	0.0396091	-2.0578	0.947097
Astrocyte	SAMD4A	MD	0.999	0.97127	0.159512	1.40672	0.947097
Astrocyte	SAV1	MD	-0.926609	NA	0.0500744	-1.95933	0.947097
Astrocyte	SCFD1	MD	-0.791292	0.463642	0.118486	-1.56116	0.947097
Astrocyte	SFTA3	MD	-0.966892	1.19643	0.129044	-1.51788	0.947097
Astrocyte	SIPA1L1	MD	-0.901563	0.625373	0.101498	-1.63763	0.947097
Astrocyte	SLC10A1	MD	-0.884031	0.561603	0.054207	-1.92518	0.947097
Astrocyte	SLC39A9	MD	-0.998626	0.840912	0.117435	-1.56563	0.947097
Astrocyte	SNW1	MD	0.998745	0.513503	0.129202	1.51726	0.947097
Astrocyte	SOS2	MD	-0.702589	0.470439	0.133385	-1.50088	0.947097
Astrocyte	SRP54	MD	-0.546056	0.319703	0.142781	-1.46551	0.947097
Astrocyte	STON2	MD	-0.999	NA	0.129981	-1.51418	0.947097
Astrocyte	STRN3	MD	-0.599364	0.406165	0.0723	-1.79722	0.947097
Astrocyte	STYX	MD	-0.984715	4.69937	0.166285	-1.38424	0.947097
Astrocyte	SUSD6	MD	0.838549	0.320272	0.00654031	2.71939	0.947097
Astrocyte	SYNDIG1L	MD	-0.999	0.734344	0.0309996	-2.15708	0.947097
Astrocyte	TGM1	MD	0.799157	0.612207	0.105193	1.62018	0.947097
Astrocyte	TMEM260	MD	0.765795	0.451939	0.068174	1.82385	0.947097
Astrocyte	TTLL5	MD	-0.999	0.38393	0.0176646	-2.37257	0.947097
Astrocyte	UBR7	MD	0.999	0.579062	0.000865263	3.33103	0.947097
Astrocyte	UNC79	MD	-0.972078	0.261773	0.08017	-1.7497	0.947097
Astrocyte	VIPAS39	MD	0.999	NA	0.0897144	1.69691	0.947097
Astrocyte	VRTN	MD	-0.998481	0.133984	0.017091	-2.38474	0.947097
Astrocyte	ZBTB25	MD	-0.999	0.410612	0.026583	-2.21759	0.947097
Astrocyte	ZC2HC1C	MD	-0.640114	0.414104	0.0888426	-1.70153	0.947097
Astrocyte	ZFP36L1	MD	0.566219	0.350172	0.115614	1.57345	0.947097
Astrocyte	ACOT4	SZ	0.93995	0.478335	0.0102903	2.56592	0.947097
Astrocyte	AF123462.1	SZ	-0.753808	0.519733	0.130049	-1.51391	0.947097
Astrocyte	AL049839.2	SZ	0.956826	0.89408	0.145788	1.45457	0.947097
Astrocyte	AL110292.1	SZ	-0.999	1.07323	0.148084	-1.44633	0.947097
Astrocyte	AL118558.4	SZ	-0.982481	1.61036	0.0627327	-1.86108	0.947097
Astrocyte	AL136295.1	SZ	0.757774	0.503917	0.0606203	1.87625	0.947097
Astrocyte	AL352984.1	SZ	-0.711685	0.299346	0.00820327	-2.64359	0.947097
Astrocyte	ANGEL1	SZ	-0.798407	0.63846	0.132809	-1.50312	0.947097
Astrocyte	AREL1	SZ	-0.999	0.506343	0.0526275	-1.93796	0.947097
Astrocyte	ATG14	SZ	0.752874	0.327015	0.101936	1.63554	0.947097
Astrocyte	BCL2L2	SZ	-0.905201	0.552003	0.0321407	-2.14266	0.947097
Astrocyte	BTBD7	SZ	0.999	0.78394	0.0390153	2.06403	0.947097
Astrocyte	CARMIL3	SZ	0.881263	0.686929	0.0840385	1.72772	0.947097
Astrocyte	CCNB1IP1	SZ	-0.82466	0.303415	0.0348483	-2.11012	0.947097
Astrocyte	CEP128	SZ	-0.628639	0.710607	0.0210652	-2.30681	0.947097
Astrocyte	CPNE6	SZ	-0.754566	0.612836	0.0677856	-1.82643	0.947097
Astrocyte	CYP46A1	SZ	-0.781632	0.499975	0.104487	-1.62348	0.947097
Astrocyte	DCAF5	SZ	-0.889745	0.507095	0.0978236	-1.6555	0.947097
Astrocyte	DNAL1	SZ	0.663587	0.767544	0.140868	1.47256	0.947097
Astrocyte	EFCAB11	SZ	0.669732	0.597335	0.172231	1.36507	0.947097
Astrocyte	EFS	SZ	0.762281	0.583208	0.0729485	1.79315	0.947097
Astrocyte	ESRRB	SZ	-0.903854	0.372561	0.0683257	-1.82285	0.947097
Astrocyte	EXD2	SZ	-0.998495	0.444733	0.0653405	-1.84292	0.947097
Astrocyte	EXOC5	SZ	0.671984	0.456556	0.141605	1.46984	0.947097
Astrocyte	FANCM	SZ	0.947149	NA	0.0587505	1.89006	0.947097
Astrocyte	FBXO33	SZ	-0.999	NA	0.0392016	-2.06206	0.947097
Astrocyte	FOS	SZ	0.999	0.838253	0.146553	1.45181	0.947097
Astrocyte	FOXG1	SZ	-0.818905	0.153266	0.0535301	-1.93062	0.947097
Astrocyte	FRMD6	SZ	0.786785	0.488858	0.0959365	1.66488	0.947097
Astrocyte	GPATCH2L	SZ	-0.996914	0.971915	0.171908	-1.3661	0.947097
Astrocyte	GPR135	SZ	-0.75895	0.477704	0.0608929	-1.87427	0.947097
Astrocyte	HEATR4	SZ	0.944174	0.402663	0.0020181	3.08756	0.947097
Astrocyte	HHIPL1	SZ	-0.475801	0.324713	0.140361	-1.47445	0.947097
Astrocyte	JDP2	SZ	0.498698	0.476388	0.171832	1.36634	0.947097
Astrocyte	L2HGDH	SZ	0.925962	0.377674	0.00736978	2.67966	0.947097
Astrocyte	L3HYPDH	SZ	0.738558	0.442246	0.0873827	1.70937	0.947097
Astrocyte	LINC00519	SZ	-0.867707	0.858651	0.14046	-1.47408	0.947097
Astrocyte	LINC00871	SZ	0.999	NA	0.013489	2.47059	0.947097
Astrocyte	LINC02282	SZ	0.999	NA	0.00298228	2.96956	0.947097
Astrocyte	LINC02288	SZ	-0.999	1.40981	0.147191	-1.44953	0.947097
Astrocyte	LINC02326	SZ	0.692505	0.375368	0.0916747	1.68663	0.947097
Astrocyte	LINC02327	SZ	0.788956	0.481566	0.149371	1.44176	0.947097
Astrocyte	LINC02328	SZ	0.86102	0.771091	0.172207	1.36515	0.947097
Astrocyte	MAP4K5	SZ	-0.896014	0.97389	0.146082	-1.45351	0.947097
Astrocyte	MNAT1	SZ	-0.999	0.769901	0.151571	-1.434	0.947097
Astrocyte	MPP5	SZ	0.999	NA	0.102524	1.63274	0.947097
Astrocyte	NFATC4	SZ	0.91537	0.818871	0.149788	1.44028	0.947097
Astrocyte	NIN	SZ	-0.995007	0.427481	0.0426697	-2.02693	0.947097
Astrocyte	NOVA1	SZ	-0.580472	0.542363	0.112624	-1.58651	0.947097
Astrocyte	NOXRED1	SZ	-0.999	NA	0.0230262	-2.273	0.947097
Astrocyte	NRDE2	SZ	-0.5632	0.575285	0.114483	-1.57836	0.947097
Astrocyte	NUBPL	SZ	0.828581	0.323362	0.0260762	2.22508	0.947097
Astrocyte	PAPLN	SZ	0.868129	0.680568	0.107114	1.6113	0.947097
Astrocyte	PLEKHG3	SZ	0.999	1.12817	0.0982857	1.65322	0.947097
Astrocyte	PNN	SZ	0.788338	0.640187	0.132525	1.50422	0.947097
Astrocyte	PPM1A	SZ	-0.918214	0.787256	0.115068	-1.57582	0.947097
Astrocyte	PPP4R3A	SZ	-0.939354	0.731914	0.027224	-2.20829	0.947097
Astrocyte	PSEN1	SZ	-0.88456	0.586425	0.130117	-1.51364	0.947097
Astrocyte	RALGAPA1	SZ	-0.63614	0.259931	0.04214	-2.03213	0.947097
Astrocyte	RBM25	SZ	0.671958	0.390543	0.075483	1.77752	0.947097
Astrocyte	RPS6KL1	SZ	0.999	0.352806	0.0616822	1.86857	0.947097
Astrocyte	SAMD15	SZ	0.581424	0.37421	0.116141	1.57118	0.947097
Astrocyte	SEC23A	SZ	-0.757602	0.477497	0.108821	-1.60352	0.947097
Astrocyte	SFTA3	SZ	-0.999	1.64958	0.033723	-2.12337	0.947097
Astrocyte	SNAPC1	SZ	-0.998891	0.360315	0.133512	-1.5004	0.947097
Astrocyte	STRN3	SZ	-0.79976	0.492227	0.113667	-1.58192	0.947097
Astrocyte	STYX	SZ	0.999	NA	0.0606665	1.87592	0.947097
Astrocyte	SUSD6	SZ	0.756721	0.421533	0.0589786	1.88835	0.947097
Astrocyte	SYNE3	SZ	0.7923	0.683407	0.150764	1.43684	0.947097
Astrocyte	SYNJ2BP-COX16	SZ	-0.614872	0.367335	0.101927	-1.63558	0.947097
Astrocyte	TBPL2	SZ	-0.719944	0.437515	0.117404	-1.56576	0.947097
Astrocyte	TEX22	SZ	-0.671266	0.298284	0.0483929	-1.9739	0.947097
Astrocyte	TMX1	SZ	0.999	0.248549	0.00158163	3.15927	0.947097
Astrocyte	TRAPPC6B	SZ	-0.999	1.52184	0.130554	-1.51192	0.947097
Astrocyte	TRIM9	SZ	0.998836	0.242949	0.00615424	2.73945	0.947097
Astrocyte	TRMT5	SZ	-0.999	NA	0.0134419	-2.47184	0.947097
Astrocyte	TTC7B	SZ	0.677773	0.507541	0.144275	1.46005	0.947097
Astrocyte	VIPAS39	SZ	0.999	NA	0.147393	1.4488	0.947097
Astrocyte	ZBTB25	SZ	-0.998676	0.243271	0.0152119	-2.42729	0.947097
Astrocyte	ZFYVE1	SZ	-0.999	NA	0.00968503	-2.58688	0.947097
Astrocyte	ZNF219	SZ	0.999	0.417557	0.008149	2.64583	0.947097
Astrocyte	AC007376.2	AD	-0.999	0.590788	0.0317263	-2.14784	0.947097
Astrocyte	AC008050.1	AD	-0.999	0.459937	0.0100739	-2.57328	0.947097
Astrocyte	ACOT1	AD	-0.927182	0.378273	0.00233436	-3.04402	0.947097
Astrocyte	ACOT2	AD	-0.957794	0.381666	0.00206366	-3.08091	0.947097
Astrocyte	ACOT4	AD	-0.5899	0.508194	0.0771924	-1.76721	0.947097
Astrocyte	ACOT6	AD	-0.652131	0.268849	0.0318228	-2.14663	0.947097
Astrocyte	ACTR10	AD	-0.999	0.735449	0.0243418	-2.25169	0.947097
Astrocyte	AK7	AD	0.999	NA	0.0504861	1.95582	0.947097
Astrocyte	AL355838.1	AD	-0.935894	NA	0.087529	-1.70858	0.947097
Astrocyte	AL590079.1	AD	0.532568	0.402186	0.1716	1.36708	0.947097
Astrocyte	AL691403.1	AD	-0.727003	1.38792	0.13473	-1.49571	0.947097
Astrocyte	ANGEL1	AD	-0.999	0.657775	0.074903	-1.78106	0.947097
Astrocyte	AREL1	AD	-0.749415	0.341668	0.143462	-1.46302	0.947097
Astrocyte	ATG14	AD	-0.998884	0.230652	0.0412625	-2.04088	0.947097
Astrocyte	C14orf93	AD	0.631197	0.356221	0.0669844	1.83178	0.947097
Astrocyte	CDC42BPB	AD	0.982742	1.02041	0.0445612	2.00877	0.947097
Astrocyte	CGRRF1	AD	0.552942	0.541362	0.103058	1.63021	0.947097
Astrocyte	CHURC1-FNTB	AD	-0.99889	0.526467	0.145213	-1.45665	0.947097
Astrocyte	CINP	AD	-0.998728	0.231257	0.00744951	-2.67605	0.947097
Astrocyte	COQ6	AD	-0.810723	1.59357	0.0746849	-1.78239	0.947097
Astrocyte	DMAC2L	AD	0.996446	1.10583	0.171844	1.3663	0.947097
Astrocyte	EIF2S1	AD	-0.999	1.15859	0.133175	-1.5017	0.947097
Astrocyte	EXD2	AD	0.904118	0.636443	0.1551	1.42175	0.947097
Astrocyte	EXOC5	AD	0.915174	0.730187	0.10127	1.63873	0.947097
Astrocyte	FANCM	AD	0.922297	NA	0.0153959	2.42293	0.947097
Astrocyte	FCF1	AD	-0.86843	2.18043	0.170666	-1.37007	0.947097
Astrocyte	FOS	AD	-0.892449	NA	0.0564995	-1.90716	0.947097
Astrocyte	GSTZ1	AD	0.999	0.545708	0.0750036	1.78044	0.947097
Astrocyte	HHIPL1	AD	-0.794345	0.606864	0.105974	-1.61656	0.947097
Astrocyte	IFI27L1	AD	0.999	2.71273	0.0338577	2.12176	0.947097
Astrocyte	IFT43	AD	0.999	0.517506	0.0581044	1.89491	0.947097
Astrocyte	IRF2BPL	AD	0.880123	0.592468	0.10095	1.64026	0.947097
Astrocyte	JDP2	AD	-0.88551	1.20206	0.0573332	-1.90076	0.947097
Astrocyte	KHNYN	AD	0.907857	0.637584	0.170495	1.37062	0.947097
Astrocyte	KLHDC1	AD	-0.778779	0.53399	0.111226	-1.59271	0.947097
Astrocyte	LIN52	AD	0.999	0.7944	0.0966363	1.66138	0.947097
Astrocyte	LINC00645	AD	0.78629	0.603398	0.0973843	1.65767	0.947097
Astrocyte	LINC00871	AD	0.855858	0.623161	0.0734617	1.78995	0.947097
Astrocyte	LINC01303	AD	-0.904048	0.874999	0.125718	-1.53121	0.947097
Astrocyte	LINC02277	AD	0.850383	0.533914	0.0542595	1.92476	0.947097
Astrocyte	LINC02320	AD	-0.999	0.344443	0.00162972	-3.15053	0.947097
Astrocyte	LINC02326	AD	-0.728003	0.635926	0.142901	-1.46507	0.947097
Astrocyte	LRR1	AD	0.999	0.754813	0.0901644	1.69453	0.947097
Astrocyte	MMP14	AD	-0.460954	0.347405	0.155081	-1.42181	0.947097
Astrocyte	MNAT1	AD	0.953754	NA	0.0212104	2.30422	0.947097
Astrocyte	MOK	AD	0.880661	0.323586	0.0924431	1.68265	0.947097
Astrocyte	NRDE2	AD	0.713456	0.615853	0.160421	1.40366	0.947097
Astrocyte	OSGEP	AD	-0.998707	0.372625	0.0796157	-1.75292	0.947097
Astrocyte	PELI2	AD	0.770204	0.799026	0.160636	1.40294	0.947097
Astrocyte	POLE2	AD	-0.999	NA	0.106259	-1.61524	0.947097
Astrocyte	PPP1R36	AD	-0.839145	0.684806	0.154367	-1.42427	0.947097
Astrocyte	PPP2R3C	AD	0.679297	0.212897	0.0326761	2.13604	0.947097
Astrocyte	PPP2R5E	AD	0.999	0.87309	0.163681	1.3928	0.947097
Astrocyte	PPP4R3A	AD	0.43274	0.181759	0.0280141	2.19709	0.947097
Astrocyte	PPP4R4	AD	-0.999	0.7639	0.0785051	-1.75943	0.947097
Astrocyte	PRKD1	AD	-0.999	1.84698	0.111223	-1.59272	0.947097
Astrocyte	PRMT5	AD	-0.999	0.774312	0.0818611	-1.73999	0.947097
Astrocyte	PSME2	AD	-0.77489	0.363209	0.0269782	-2.21183	0.947097
Astrocyte	RBM25	AD	-0.616169	0.293452	0.0691475	-1.81745	0.947097
Astrocyte	RHOJ	AD	0.924359	0.402011	0.0239229	2.25837	0.947097
Astrocyte	RPS6KA5	AD	0.999	2.04197	0.148022	1.44655	0.947097
Astrocyte	SAMD15	AD	0.92501	0.443972	0.138994	1.47955	0.947097
Astrocyte	SCFD1	AD	-0.999	1.32614	0.164563	-1.38989	0.947097
Astrocyte	SIPA1L1	AD	0.935628	NA	0.104673	1.62261	0.947097
Astrocyte	SRP54	AD	-0.998522	0.264557	0.137536	-1.48503	0.947097
Astrocyte	TEX22	AD	0.327983	0.28785	0.0671472	1.83069	0.947097
Astrocyte	TMX1	AD	0.999	0.717117	0.0393235	2.06079	0.947097
Astrocyte	TOGARAM1	AD	0.941606	NA	0.137669	1.48453	0.947097
Astrocyte	TRAF3	AD	-0.603132	0.206189	0.095603	-1.66655	0.947097
Astrocyte	TRIM9	AD	0.999	0.378465	0.0197997	2.33012	0.947097
Astrocyte	TRMT5	AD	0.999	0.927953	0.0959741	1.66469	0.947097
Astrocyte	TSHR	AD	0.999	2.44802	0.0495998	1.9634	0.947097
Astrocyte	TTC7B	AD	-0.929032	0.590682	0.0210914	-2.30635	0.947097
Astrocyte	TTLL5	AD	-0.928905	1.2169	0.0556533	-1.91374	0.947097
Astrocyte	UNC79	AD	-0.49471	0.138129	0.0015103	-3.1727	0.947097
Astrocyte	WDR25	AD	-0.857098	1.10409	0.158506	-1.41011	0.947097
Astrocyte	YLPM1	AD	-0.859778	0.997198	0.167268	-1.38104	0.947097
Astrocyte	YY1	AD	-0.81962	0.63243	0.135136	-1.49415	0.947097
Astrocyte	ZNF839	AD	-0.999	0.298297	0.00246015	-3.0282	0.947097
Astrocyte	AC021351.1	MS	-0.999	0.565235	0.0355468	-2.10207	0.947097
Astrocyte	AC078909.2	MS	-0.981396	0.649223	0.129125	-1.51756	0.947097
Astrocyte	ACSBG1	MS	-0.951882	NA	0.103233	-1.62938	0.947097
Astrocyte	AKAP13	MS	-0.745588	0.319076	0.0751935	-1.77928	0.947097
Astrocyte	CIB1	MS	0.835554	0.381185	0.0396076	2.05782	0.947097
Astrocyte	CLPX	MS	0.922115	1.71427	0.0773257	1.76642	0.947097
Astrocyte	CRTC3	MS	-0.938417	0.807144	0.0435673	-2.01823	0.947097
Astrocyte	CSK	MS	-0.999	NA	0.0674248	-1.82883	0.947097
Astrocyte	CSNK1G1	MS	-0.965332	NA	0.156278	-1.4177	0.947097
Astrocyte	DNAAF4	MS	-0.999	1.28358	0.172253	-1.365	0.947097
Astrocyte	DUOX1	MS	-0.999	0.610543	0.0796594	-1.75267	0.947097
Astrocyte	FAM174B	MS	-0.999	NA	0.00702288	-2.69576	0.947097
Astrocyte	FAM98B	MS	0.999	3.41248	0.0579423	1.89613	0.947097
Astrocyte	FES	MS	-0.517427	0.345062	0.146765	-1.45105	0.947097
Astrocyte	GATM	MS	0.999	4.01096	0.0950339	1.66942	0.947097
Astrocyte	INTS14	MS	0.736194	0.533996	0.149905	1.43987	0.947097
Astrocyte	KIF7	MS	0.590396	0.305084	0.0729203	1.79333	0.947097
Astrocyte	LINC01580	MS	0.999	0.8514	0.0677308	1.82679	0.947097
Astrocyte	LMAN1L	MS	0.999	0.893811	0.117965	1.56337	0.947097
Astrocyte	LOXL1	MS	0.999	1.75384	0.16994	1.3724	0.947097
Astrocyte	NEDD4	MS	0.94843	NA	0.139378	1.47811	0.947097
Astrocyte	OTUD7A	MS	-0.999	2.06174	0.0700615	-1.81151	0.947097
Astrocyte	PDE8A	MS	0.998897	1.77164	0.131209	1.50935	0.947097
Astrocyte	PEX11A	MS	-0.976754	0.538016	0.0227731	-2.27722	0.947097
Astrocyte	PIAS1	MS	-0.910062	0.603491	0.0985019	-1.65216	0.947097
Astrocyte	PIGB	MS	-0.999	1.69799	0.172839	-1.36314	0.947097
Astrocyte	RCCD1	MS	0.777897	0.48899	0.0799391	1.75104	0.947097
Astrocyte	RGMA	MS	-0.999	1.052	0.109751	-1.59931	0.947097
Astrocyte	RLBP1	MS	-0.954905	0.924868	0.143011	-1.46467	0.947097
Astrocyte	SCAMP2	MS	-0.992941	NA	0.0971535	-1.65881	0.947097
Astrocyte	SEC11A	MS	0.971477	0.640958	0.0565946	1.90643	0.947097
Astrocyte	SKOR1	MS	-0.923914	2.39413	0.0189341	-2.34683	0.947097
Astrocyte	SQOR	MS	0.999	0.731474	0.0745449	1.78325	0.947097
Astrocyte	ULK3	MS	-0.999	0.776106	0.155117	-1.42169	0.947097
Astrocyte	USP50	MS	0.604178	0.388918	0.108334	1.60572	0.947097
Astrocyte	VPS33B	MS	0.794882	0.372859	0.0793656	1.75438	0.947097
Astrocyte	ZNF592	MS	0.999	1.37043	0.131787	1.50709	0.947097
Astrocyte	ZNF774	MS	0.946801	0.193522	0.0944934	1.67216	0.947097
Astrocyte	ABHD2	PD	-0.57769	4.74621	0.161997	-1.39839	0.947097
Astrocyte	AC007950.1	PD	-0.697566	0.509338	0.13544	-1.49299	0.947097
Astrocyte	AC007950.3	PD	0.827851	0.53107	0.0699757	1.81207	0.947097
Astrocyte	AC020687.1	PD	-0.929669	1.71595	0.0877288	-1.7075	0.947097
Astrocyte	BBS4	PD	0.999	NA	0.0818534	1.74003	0.947097
Astrocyte	CA12	PD	0.889347	0.720487	0.0670757	1.83117	0.947097
Astrocyte	CSK	PD	0.999	0.675024	0.113178	1.58407	0.947097
Astrocyte	CSNK1G1	PD	0.778398	0.455875	0.0530337	1.93465	0.947097
Astrocyte	DTWD1	PD	0.997931	0.27293	0.0559083	1.91175	0.947097
Astrocyte	FANCI	PD	-0.888128	0.446718	0.065973	-1.83861	0.947097
Astrocyte	HAPLN3	PD	0.854278	0.777909	0.148787	1.44383	0.947097
Astrocyte	LACTB	PD	0.787564	NA	0.0365291	2.09099	0.947097
Astrocyte	LINC01586	PD	-0.966715	0.932005	0.0286	-2.18896	0.947097
Astrocyte	LINC02568	PD	0.896024	0.595939	0.131595	1.50784	0.947097
Astrocyte	PPCDC	PD	0.956245	0.869765	0.142952	1.46489	0.947097
Astrocyte	SELENOS	PD	-0.999	1.62027	0.077761	-1.76383	0.947097
Astrocyte	TEX9	PD	0.965567	NA	0.134906	1.49503	0.947097
Astrocyte	TUBGCP5	PD	-0.885477	1.37821	0.106755	-1.61295	0.947097
Astrocyte	ABHD17C	BD	-0.981153	1.01583	0.0438951	-2.01509	0.947097
Astrocyte	AC027237.2	BD	0.999	0.368875	0.0316089	2.14932	0.947097
Astrocyte	AC069368.1	BD	-0.950432	0.727413	0.158987	-1.40849	0.947097
Astrocyte	AC091167.6	BD	0.998077	0.306394	0.0426506	2.02712	0.947097
Astrocyte	AC107871.2	BD	0.999	NA	0.0523357	1.94036	0.947097
Astrocyte	AC114546.1	BD	0.911501	NA	0.0863834	1.71479	0.947097
Astrocyte	ADAMTSL3	BD	0.782281	0.592267	0.062197	1.86489	0.947097
Astrocyte	AP3S2	BD	0.999	1.08425	0.117935	1.5635	0.947097
Astrocyte	BLM	BD	0.999	0.520495	0.0545803	1.9222	0.947097
Astrocyte	C15orf40	BD	0.948992	0.455444	0.00690772	2.70126	0.947097
Astrocyte	CCDC32	BD	-0.996137	0.14061	0.0839027	-1.72848	0.947097
Astrocyte	CDAN1	BD	0.96391	NA	0.171597	1.36709	0.947097
Astrocyte	CIB2	BD	0.957914	NA	0.0537418	1.92891	0.947097
Astrocyte	CLK3	BD	0.939145	1.37931	0.142609	1.46615	0.947097
Astrocyte	DNAJC17	BD	0.999	NA	0.104716	1.62241	0.947097
Astrocyte	EDC3	BD	-0.999	1.49655	0.104434	-1.62373	0.947097
Astrocyte	FAM174B	BD	0.943944	0.595102	0.0803504	1.74866	0.947097
Astrocyte	FES	BD	0.998893	0.411103	0.0681895	1.82375	0.947097
Astrocyte	FSD2	BD	-0.882899	0.258093	0.0191586	-2.34243	0.947097
Astrocyte	GOLGA6L4	BD	0.999	1.51744	0.0830108	1.73348	0.947097
Astrocyte	GOLGA6L9	BD	-0.924106	0.790389	0.140449	-1.47412	0.947097
Astrocyte	IREB2	BD	-0.691932	0.515383	0.126066	-1.5298	0.947097
Astrocyte	IVD	BD	-0.809193	0.343651	0.059289	-1.88604	0.947097
Astrocyte	LINC00926	BD	0.909703	1.88626	0.0786452	1.7586	0.947097
Astrocyte	LINC02206	BD	-0.980408	0.695458	0.104713	-1.62242	0.947097
Astrocyte	NEO1	BD	-0.999	0.80366	0.162646	-1.39623	0.947097
Astrocyte	NUSAP1	BD	-0.617294	0.281192	0.0915295	-1.68738	0.947097
Astrocyte	PDCD7	BD	-0.955282	1.02449	0.15749	-1.41356	0.947097
Astrocyte	REC114	BD	0.981766	NA	0.136314	1.48966	0.947097
Astrocyte	SELENOS	BD	-0.999	3.28039	0.12086	-1.55117	0.947097
Astrocyte	SEMA4B	BD	-0.998027	0.585734	0.133835	-1.49915	0.947097
Astrocyte	TCF12	BD	-0.952146	NA	0.0910417	-1.68993	0.947097
Astrocyte	TMEM87A	BD	-0.919901	NA	0.0969801	-1.65967	0.947097
Astrocyte	UACA	BD	-0.998893	0.393663	0.08601	-1.71683	0.947097
Astrocyte	VPS18	BD	-0.999	0.62758	0.116537	-1.56948	0.947097
Astrocyte	VPS33B	BD	0.829593	0.353977	0.0967604	1.66077	0.947097
Astrocyte	ZNF106	BD	-0.947405	1.36531	0.162331	-1.39727	0.947097
Astrocyte	AC009690.3	MD	-0.98046	1.39452	0.0231489	-2.27097	0.947097
Astrocyte	AC013391.3	MD	0.704091	0.591555	0.115784	1.57272	0.947097
Astrocyte	AC018512.1	MD	0.999	1.91224	0.161594	1.39973	0.947097
Astrocyte	AC021351.1	MD	-0.998853	0.507191	0.117433	-1.56564	0.947097
Astrocyte	AC026150.1	MD	0.758676	0.565158	0.130109	1.51367	0.947097
Astrocyte	AC027237.2	MD	0.999	0.448174	0.139727	1.47681	0.947097
Astrocyte	AC068875.1	MD	-0.999	0.60028	0.0343151	-2.11635	0.947097
Astrocyte	AC069368.1	MD	-0.961538	0.576069	0.0902317	-1.69418	0.947097
Astrocyte	AC090527.2	MD	0.500212	0.317873	0.123365	1.5408	0.947097
Astrocyte	AC091057.3	MD	-0.860763	1.22474	0.106183	-1.61559	0.947097
Astrocyte	AC091167.6	MD	0.999	0.238652	0.0152814	2.42564	0.947097
Astrocyte	AC107871.2	MD	0.999	NA	0.0114513	2.52862	0.947097
Astrocyte	AC112693.1	MD	-0.92702	0.335207	0.0194125	-2.33751	0.947097
Astrocyte	AC124312.2	MD	-0.999	0.756256	0.0616537	-1.86878	0.947097
Astrocyte	ADAMTS7	MD	-0.842705	0.43913	0.0601577	-1.87964	0.947097
Astrocyte	ANKDD1A	MD	-0.611353	0.701105	0.143198	-1.46399	0.947097
Astrocyte	AP3B2	MD	-0.918611	0.668497	0.0793064	-1.75472	0.947097
Astrocyte	AQR	MD	-0.645548	0.473506	0.126996	-1.52605	0.947097
Astrocyte	ASB7	MD	-0.702211	0.370453	0.0812187	-1.74366	0.947097
Astrocyte	BAHD1	MD	-0.999	0.855095	0.0335437	-2.12551	0.947097
Astrocyte	C15orf40	MD	-0.807567	0.578708	0.104419	-1.6238	0.947097
Astrocyte	C15orf65	MD	-0.935642	0.731529	0.108166	-1.60649	0.947097
Astrocyte	CCDC32	MD	-0.999	NA	0.0595917	-1.8838	0.947097
Astrocyte	CD276	MD	-0.868571	1.23157	0.0261016	-2.2247	0.947097
Astrocyte	CDAN1	MD	-0.999	0.88416	0.163187	-1.39443	0.947097
Astrocyte	CGNL1	MD	0.862955	1.24813	0.106573	1.61379	0.947097
Astrocyte	COMMD4	MD	-0.762242	0.513988	0.128476	-1.52014	0.947097
Astrocyte	CSNK1G1	MD	-0.600003	0.423581	0.125543	-1.53192	0.947097
Astrocyte	CTDSPL2	MD	0.967483	NA	0.0827948	1.7347	0.947097
Astrocyte	CTXND1	MD	-0.921044	0.520667	0.0903476	-1.69357	0.947097
Astrocyte	CYP11A1	MD	0.999	1.17301	0.0355836	2.10165	0.947097
Astrocyte	DENND4A	MD	0.637885	0.272893	0.0227623	2.2774	0.947097
Astrocyte	DET1	MD	-0.999	0.87075	0.120382	-1.55317	0.947097
Astrocyte	DMXL2	MD	0.999	NA	0.0305432	2.16297	0.947097
Astrocyte	EFL1	MD	-0.985596	1.27257	0.160862	-1.40218	0.947097
Astrocyte	EXD1	MD	0.999	0.307765	0.00658014	2.71738	0.947097
Astrocyte	FBN1	MD	0.997231	0.4146	0.10836	1.60561	0.947097
Astrocyte	FES	MD	0.998786	0.235992	0.0356692	2.10068	0.947097
Astrocyte	FURIN	MD	-0.999	0.487103	0.0192546	-2.34056	0.947097
Astrocyte	GALK2	MD	-0.999	1.43212	0.166096	-1.38486	0.947097
Astrocyte	GOLGA6L9	MD	-0.631409	0.819989	0.12094	-1.55084	0.947097
Astrocyte	GOLGA8H	MD	-0.95234	0.880301	0.156828	-1.41582	0.947097
Astrocyte	GRAMD2A	MD	-0.999	0.808327	0.127378	-1.52452	0.947097
Astrocyte	HERC1	MD	0.861843	0.368488	0.0782818	1.76074	0.947097
Astrocyte	IDH2	MD	-0.999	0.267651	0.0718442	-1.8001	0.947097
Astrocyte	IL16	MD	-0.843363	0.800217	0.160372	-1.40382	0.947097
Astrocyte	INSYN1	MD	0.999	2.06144	0.167327	1.38084	0.947097
Astrocyte	IQCH	MD	0.953537	NA	0.0150966	2.43005	0.947097
Astrocyte	IREB2	MD	0.790632	0.285626	0.0175568	2.37483	0.947097
Astrocyte	KATNBL1	MD	0.523263	0.322651	0.0884028	1.70388	0.947097
Astrocyte	LACTB	MD	0.515385	0.332291	0.129346	1.51669	0.947097
Astrocyte	LINC00923	MD	0.780319	0.899692	0.129765	1.51503	0.947097
Astrocyte	LINC01579	MD	0.985925	0.880572	0.16077	1.40249	0.947097
Astrocyte	LINC01580	MD	-0.999	NA	0.134334	-1.49723	0.947097
Astrocyte	LINC01586	MD	0.999	0.81449	0.153178	1.42839	0.947097
Astrocyte	MEF2A	MD	0.999	0.855025	0.130525	1.51203	0.947097
Astrocyte	MTFMT	MD	-0.999	0.548157	0.00131007	-3.21377	0.947097
Astrocyte	MYEF2	MD	0.954086	0.808704	0.0532132	1.93319	0.947097
Astrocyte	NDUFAF1	MD	-0.274445	0.18609	0.0823636	-1.73713	0.947097
Astrocyte	NEIL1	MD	0.885829	0.290918	0.014465	2.4455	0.947097
Astrocyte	NTRK3	MD	-0.907224	0.620187	0.0419364	-2.03415	0.947097
Astrocyte	OTUD7A	MD	0.689308	0.405387	0.0864327	1.71452	0.947097
Astrocyte	PARP6	MD	-0.858045	0.582804	0.0845964	-1.72462	0.947097
Astrocyte	PGPEP1L	MD	-0.837733	0.431314	0.0236623	-2.26257	0.947097
Astrocyte	PYGO1	MD	0.999	1.58243	0.129455	1.51625	0.947097
Astrocyte	RAB27A	MD	0.690283	0.630603	0.110619	1.59542	0.947097
Astrocyte	RAB8B	MD	0.906672	0.555829	0.0635362	1.85542	0.947097
Astrocyte	RCCD1	MD	0.591736	0.561798	0.151559	1.43405	0.947097
Astrocyte	RGMA	MD	-0.617397	0.452011	0.124058	-1.53796	0.947097
Astrocyte	RNF111	MD	-0.999	0.921283	0.14138	-1.47067	0.947097
Astrocyte	SCG3	MD	-0.818037	0.46722	0.138802	-1.48027	0.947097
Astrocyte	SEC11A	MD	-0.993034	0.4454	0.0581806	-1.89433	0.947097
Astrocyte	SEMA4B	MD	-0.997557	0.285726	0.145139	-1.45692	0.947097
Astrocyte	SEMA6D	MD	-0.653696	0.260763	0.0371237	-2.0844	0.947097
Astrocyte	SHC4	MD	0.951473	0.672479	0.0261385	2.22415	0.947097
Astrocyte	STARD9	MD	-0.886707	0.804982	0.0938856	-1.67525	0.947097
Astrocyte	TMED3	MD	-0.999	1.08847	0.0424285	-2.02929	0.947097
Astrocyte	TMEM266	MD	-0.911118	NA	0.108625	-1.6044	0.947097
Astrocyte	TMOD3	MD	0.765498	0.387946	0.0946799	1.67121	0.947097
Astrocyte	TRPM7	MD	0.999	0.459152	0.0041615	2.86565	0.947097
Astrocyte	UNC45A	MD	-0.688518	0.655246	0.101321	-1.63848	0.947097
Astrocyte	VPS33B	MD	0.999	0.517535	0.154848	1.42261	0.947097
Astrocyte	WDR61	MD	-0.598806	0.276616	0.0370501	-2.08521	0.947097
Astrocyte	WDR76	MD	-0.999	NA	0.059469	-1.88471	0.947097
Astrocyte	ZNF280D	MD	-0.860987	0.508358	0.171776	-1.36652	0.947097
Astrocyte	ZSCAN2	MD	-0.970895	0.570041	0.0418737	-2.03477	0.947097
Astrocyte	ZSCAN29	MD	0.999	NA	0.0403694	2.04995	0.947097
Astrocyte	AC009654.1	SZ	-0.585721	0.360741	0.118447	-1.56133	0.947097
Astrocyte	AC013394.1	SZ	0.562689	0.32717	0.102215	1.63421	0.947097
Astrocyte	AC016705.2	SZ	0.999	0.803973	0.00624867	2.73444	0.947097
Astrocyte	AC027020.2	SZ	0.596947	0.364737	0.0812631	1.7434	0.947097
Astrocyte	AC027237.2	SZ	0.999	0.674601	0.0367752	2.08825	0.947097
Astrocyte	AC091078.1	SZ	-0.875325	0.717831	0.162223	-1.39763	0.947097
Astrocyte	AC093334.1	SZ	0.999	0.708044	0.0856715	1.71869	0.947097
Astrocyte	AC110023.1	SZ	-0.764547	0.5822	0.139252	-1.47858	0.947097
Astrocyte	ACSBG1	SZ	-0.580884	0.393853	0.117136	-1.56691	0.947097
Astrocyte	ADAMTSL3	SZ	0.821692	0.481449	0.125926	1.53037	0.947097
Astrocyte	APBA2	SZ	0.635544	1.22663	0.149693	1.44062	0.947097
Astrocyte	ARID3B	SZ	0.999	0.847707	0.147044	1.45005	0.947097
Astrocyte	ARNT2	SZ	-0.999	NA	0.0513971	-1.94815	0.947097
Astrocyte	BAHD1	SZ	-0.999	1.46855	0.167943	-1.37884	0.947097
Astrocyte	BNIP2	SZ	-0.886367	0.212494	0.0206975	-2.31346	0.947097
Astrocyte	C15orf40	SZ	0.619547	0.402965	0.147735	1.44758	0.947097
Astrocyte	CCDC32	SZ	-0.998547	1.11728	0.139198	-1.47878	0.947097
Astrocyte	CCNB2	SZ	0.999	0.382546	0.00260213	3.01121	0.947097
Astrocyte	CDAN1	SZ	-0.999	0.83685	0.0723248	-1.79707	0.947097
Astrocyte	CHRFAM7A	SZ	0.837303	0.432811	0.0474858	1.98194	0.947097
Astrocyte	CHRNA7	SZ	0.8216	0.66564	0.0249998	2.24141	0.947097
Astrocyte	CIAO2A	SZ	0.630037	0.408835	0.137793	1.48406	0.947097
Astrocyte	CLPX	SZ	0.999	NA	0.0537339	1.92898	0.947097
Astrocyte	CORO2B	SZ	-0.692598	0.273936	0.0292406	-2.18023	0.947097
Astrocyte	CPEB1	SZ	0.785489	0.453134	0.0650593	1.84485	0.947097
Astrocyte	CYFIP1	SZ	0.83247	0.953013	0.121441	1.54875	0.947097
Astrocyte	DET1	SZ	0.755262	0.373066	0.0495972	1.96342	0.947097
Astrocyte	DTWD1	SZ	0.670962	0.281549	0.0473997	1.98271	0.947097
Astrocyte	DUOX1	SZ	-0.91898	0.573189	0.0197826	-2.33045	0.947097
Astrocyte	FAM174B	SZ	0.999	0.369898	0.00465153	2.83022	0.947097
Astrocyte	FANCI	SZ	-0.999	0.245372	0.0173343	-2.37954	0.947097
Astrocyte	GABPB1	SZ	0.999	0.838824	0.11377	1.58147	0.947097
Astrocyte	GOLGA6L4	SZ	0.999	NA	0.0186197	2.35306	0.947097
Astrocyte	GOLGA8N	SZ	-0.802809	0.606575	0.14842	-1.44513	0.947097
Astrocyte	HAPLN3	SZ	0.999	0.635087	0.0428714	2.02496	0.947097
Astrocyte	HAUS2	SZ	-0.96884	1.9562	0.157067	-1.41501	0.947097
Astrocyte	IGF1R	SZ	-0.801275	0.463848	0.0554866	-1.91505	0.947097
Astrocyte	INO80	SZ	0.80442	0.534414	0.0963326	1.6629	0.947097
Astrocyte	LINC01586	SZ	-0.998894	0.529459	0.0595347	-1.88422	0.947097
Astrocyte	LINC02206	SZ	-0.999	0.580219	0.00630194	-2.73164	0.947097
Astrocyte	LINC02207	SZ	-0.902179	0.792771	0.128512	-1.52	0.947097
Astrocyte	LINC02256	SZ	-0.934857	0.507721	0.108329	-1.60575	0.947097
Astrocyte	LINC02259	SZ	0.999	2.37588	0.0921237	1.6843	0.947097
Astrocyte	LRRC28	SZ	0.906163	0.999978	0.141631	1.46975	0.947097
Astrocyte	LYSMD4	SZ	-0.999	0.378973	0.0307334	-2.16051	0.947097
Astrocyte	MAPKBP1	SZ	0.999	NA	0.0716397	1.8014	0.947097
Astrocyte	MEF2A	SZ	-0.999	0.739747	0.0590122	-1.8881	0.947097
Astrocyte	MESD	SZ	0.999	0.4077	0.000860767	3.33248	0.947097
Astrocyte	MFGE8	SZ	0.467944	0.417647	0.150911	1.43632	0.947097
Astrocyte	MGA	SZ	0.999	1.43722	0.114261	1.57933	0.947097
Astrocyte	MKRN3	SZ	0.968533	0.47951	0.121239	1.5496	0.947097
Astrocyte	MTFMT	SZ	0.999	1.14011	0.116941	1.56774	0.947097
Astrocyte	MTHFS	SZ	0.999	1.61063	0.100252	1.64363	0.947097
Astrocyte	NOX5	SZ	-0.718295	1.07182	0.0674007	-1.82899	0.947097
Astrocyte	OTUD7A	SZ	0.999	NA	0.0192498	2.34066	0.947097
Astrocyte	PGBD4	SZ	-0.659607	0.401179	0.0221356	-2.28803	0.947097
Astrocyte	PIAS1	SZ	-0.999	0.444971	0.0203274	-2.32025	0.947097
Astrocyte	PLIN1	SZ	0.998999	0.635065	0.147368	1.44889	0.947097
Astrocyte	PSTPIP1	SZ	0.817131	1.40339	0.151406	1.43458	0.947097
Astrocyte	PTPN9	SZ	-0.999	NA	0.0592705	-1.88618	0.947097
Astrocyte	RBPMS2	SZ	0.833681	0.475954	0.11134	1.5922	0.947097
Astrocyte	RLBP1	SZ	-0.999	1.22999	0.0439879	-2.01421	0.947097
Astrocyte	RPAP1	SZ	-0.999	1.53456	0.0634987	-1.85568	0.947097
Astrocyte	SCAMP2	SZ	-0.904555	1.08889	0.104002	-1.62576	0.947097
Astrocyte	SCAPER	SZ	0.63174	0.571062	0.119742	1.55586	0.947097
Astrocyte	SLC12A1	SZ	0.789428	0.325698	0.0521004	1.9423	0.947097
Astrocyte	SLC28A1	SZ	-0.893593	0.76429	0.0845641	-1.7248	0.947097
Astrocyte	SMAD3	SZ	-0.999	0.760909	0.0821955	-1.73809	0.947097
Astrocyte	SMAD6	SZ	0.999	0.730612	0.0844199	1.7256	0.947097
Astrocyte	SNAP23	SZ	-0.999	NA	0.0649754	-1.84543	0.947097
Astrocyte	SNX1	SZ	-0.999	NA	0.0062496	-2.73439	0.947097
Astrocyte	SPATA5L1	SZ	-0.72239	0.414683	0.0665475	-1.83472	0.947097
Astrocyte	SPG21	SZ	-0.863796	0.542483	0.0897573	-1.69668	0.947097
Astrocyte	STARD9	SZ	0.999	1.52724	0.163597	1.39308	0.947097
Astrocyte	TEX9	SZ	0.967593	1.05335	0.0905189	1.69267	0.947097
Astrocyte	TICRR	SZ	-0.999	0.589054	0.0212714	-2.30313	0.947097
Astrocyte	TIPIN	SZ	-0.999	0.574118	0.0310001	-2.15707	0.947097
Astrocyte	TLN2	SZ	0.999	0.396054	0.00212787	3.07178	0.947097
Astrocyte	TMEM266	SZ	0.974993	1.08823	0.110365	1.59656	0.947097
Astrocyte	TRIM69	SZ	-0.981393	0.742775	0.152055	-1.43231	0.947097
Astrocyte	TRIP4	SZ	-0.859609	2.45518	0.0928778	-1.68041	0.947097
Astrocyte	WDR61	SZ	-0.518126	0.232358	0.0251336	-2.23934	0.947097
Astrocyte	WDR73	SZ	0.797426	0.270074	0.0514597	1.94763	0.947097
Astrocyte	ZFYVE19	SZ	0.813891	0.358655	0.0477555	1.97954	0.947097
Astrocyte	ZNF770	SZ	-0.875478	1.24178	0.12988	-1.51457	0.947097
Astrocyte	AC009690.3	AD	-0.999	NA	0.125821	-1.53079	0.947097
Astrocyte	AC013394.1	AD	0.85429	0.59544	0.138134	1.48277	0.947097
Astrocyte	AC027020.2	AD	0.677695	0.389565	0.111306	1.59235	0.947097
Astrocyte	AC087762.1	AD	0.642742	0.545726	0.159079	1.40818	0.947097
Astrocyte	AC091057.3	AD	-0.887607	0.94095	0.0714935	-1.80233	0.947097
Astrocyte	AC112693.1	AD	-0.986763	0.860391	0.0741243	-1.78585	0.947097
Astrocyte	AC124312.3	AD	-0.999	NA	0.122952	-1.5425	0.947097
Astrocyte	ACSBG1	AD	-0.960958	NA	0.015737	-2.41496	0.947097
Astrocyte	ADAM10	AD	0.338808	0.227709	0.123043	1.54213	0.947097
Astrocyte	BAHD1	AD	0.999	1.02185	0.138664	1.48078	0.947097
Astrocyte	BBS4	AD	0.999	NA	0.143749	1.46197	0.947097
Astrocyte	BTBD1	AD	0.95774	NA	0.121229	1.54963	0.947097
Astrocyte	C15orf40	AD	-0.890748	1.01973	0.104123	-1.62518	0.947097
Astrocyte	CCDC32	AD	0.999	NA	0.00488504	2.81452	0.947097
Astrocyte	CD276	AD	-0.864494	0.555236	0.0572386	-1.90148	0.947097
Astrocyte	CHD2	AD	0.947582	0.932276	0.0635212	1.85553	0.947097
Astrocyte	CSNK1G1	AD	-0.94596	0.149651	0.0106766	-2.55311	0.947097
Astrocyte	CTDSPL2	AD	0.911472	NA	0.0376153	2.07902	0.947097
Astrocyte	DNAAF4	AD	-0.85865	0.472741	0.162308	-1.39735	0.947097
Astrocyte	EDC3	AD	0.999	1.19878	0.0778593	1.76324	0.947097
Astrocyte	EPB42	AD	-0.999	1.01333	0.16142	-1.40031	0.947097
Astrocyte	ETFA	AD	0.858564	0.275894	0.0232068	2.27001	0.947097
Astrocyte	EXD1	AD	-0.999	0.400442	0.0341468	-2.11833	0.947097
Astrocyte	FAM98B	AD	-0.999	1.11138	0.0468318	-1.98782	0.947097
Astrocyte	FBN1	AD	0.999	1.31658	0.0682935	1.82307	0.947097
Astrocyte	FRMD5	AD	0.50967	0.420679	0.152949	1.42919	0.947097
Astrocyte	GOLGA6L7	AD	0.592408	0.464995	0.107654	1.60883	0.947097
Astrocyte	GOLGA8N	AD	-0.864711	0.882644	0.163491	-1.39343	0.947097
Astrocyte	IDH2	AD	0.623507	0.405136	0.104492	1.62346	0.947097
Astrocyte	IDH2-DT	AD	0.747519	0.325608	0.0234191	2.26653	0.947097
Astrocyte	INO80	AD	-0.784014	0.441324	0.159898	-1.40541	0.947097
Astrocyte	IREB2	AD	-0.869625	0.551146	0.0620334	-1.86606	0.947097
Astrocyte	LCMT2	AD	-0.999	NA	0.00767287	-2.66614	0.947097
Astrocyte	LINC02250	AD	0.999	0.460428	0.00386131	2.88928	0.947097
Astrocyte	LINC02251	AD	0.600085	0.51478	0.169715	1.37312	0.947097
Astrocyte	LINC02345	AD	-0.999	0.509036	0.0362549	-2.09406	0.947097
Astrocyte	LINS1	AD	0.851121	0.729667	0.095884	1.66514	0.947097
Astrocyte	LOXL1	AD	-0.95047	1.46434	0.0719771	-1.79926	0.947097
Astrocyte	LRRC57	AD	-0.999	0.672942	0.0757501	-1.7759	0.947097
Astrocyte	LYSMD4	AD	0.998587	0.278301	0.0217437	2.29482	0.947097
Astrocyte	MAPKBP1	AD	0.999	0.849119	0.169854	1.37267	0.947097
Astrocyte	MESD	AD	-0.706255	0.558747	0.138251	-1.48233	0.947097
Astrocyte	MGA	AD	0.999	NA	0.0453797	2.00112	0.947097
Astrocyte	OIP5	AD	-0.999	0.404571	0.0548867	-1.91977	0.947097
Astrocyte	PGPEP1L	AD	-0.815301	0.464198	0.0528747	-1.93594	0.947097
Astrocyte	PIAS1	AD	-0.999	0.636815	0.037411	-2.08125	0.947097
Astrocyte	PPCDC	AD	0.746901	0.788179	0.157409	1.41384	0.947097
Astrocyte	RAB8B	AD	0.999	0.413741	0.0496583	1.9629	0.947097
Astrocyte	RCCD1	AD	0.999	0.919601	0.125918	1.5304	0.947097
Astrocyte	RCN2	AD	0.956755	0.350808	0.0298972	2.17145	0.947097
Astrocyte	REC114	AD	-0.999	NA	0.125363	-1.53265	0.947097
Astrocyte	RNF111	AD	0.437644	0.308178	0.153752	1.4264	0.947097
Astrocyte	SCG3	AD	-0.999	0.920124	0.0843953	-1.72573	0.947097
Astrocyte	SEMA4B	AD	0.848424	0.557405	0.0635275	1.85548	0.947097
Astrocyte	SHC4	AD	0.999	0.812702	0.129149	1.51747	0.947097
Astrocyte	SLC12A6	AD	0.775145	0.516803	0.0858283	1.71783	0.947097
Astrocyte	SNUPN	AD	-0.999	0.590996	0.0317307	-2.14779	0.947097
Astrocyte	SPG21	AD	-0.744351	0.483977	0.164132	-1.39131	0.947097
Astrocyte	TEX9	AD	0.962299	0.828192	0.0627705	1.86081	0.947097
Astrocyte	TP53BP1	AD	0.999	1.11663	0.0881764	1.7051	0.947097
Astrocyte	UBE2Q2	AD	-0.999	1.00862	0.0531016	-1.93409	0.947097
Astrocyte	VPS33B	AD	0.633883	0.472954	0.156073	1.4184	0.947097
Astrocyte	ZFYVE19	AD	-0.658278	0.341415	0.139171	-1.47889	0.947097
Astrocyte	ZNF280D	AD	0.995693	1.3093	0.0451964	2.00282	0.947097
Astrocyte	ZNF774	AD	0.751615	0.271534	0.0411998	2.04151	0.947097
Astrocyte	ZSCAN29	AD	0.999	NA	0.157878	1.41224	0.947097
Astrocyte	AC002310.5	MS	-0.999	NA	0.074046	-1.78633	0.947097
Astrocyte	AC004158.1	MS	-0.999	1.70013	0.124717	-1.53527	0.947097
Astrocyte	AC007221.1	MS	0.999	0.975561	0.0777326	1.764	0.947097
Astrocyte	AC007495.1	MS	-0.999	0.956282	0.14989	-1.43992	0.947097
Astrocyte	AC007611.1	MS	0.978379	0.721405	0.151629	1.4338	0.947097
Astrocyte	AC009137.1	MS	-0.997698	NA	0.145426	-1.45588	0.947097
Astrocyte	AC026471.4	MS	-0.974238	NA	0.0897796	-1.69656	0.947097
Astrocyte	AC074143.1	MS	-0.999	NA	0.06795	-1.82534	0.947097
Astrocyte	ADCY9	MS	-0.999	0.653598	0.0431225	-2.02252	0.947097
Astrocyte	ADGRG1	MS	0.664802	0.449854	0.14505	1.45724	0.947097
Astrocyte	BCL7C	MS	-0.999	2.05131	0.0477577	-1.97952	0.947097
Astrocyte	CENPT	MS	-0.884766	NA	0.0211262	-2.30572	0.947097
Astrocyte	COQ9	MS	0.865259	0.596527	0.0567718	1.90506	0.947097
Astrocyte	COTL1	MS	-0.756677	0.432539	0.0657558	-1.84008	0.947097
Astrocyte	DHX38	MS	-0.998841	0.257803	0.0345668	-2.1134	0.947097
Astrocyte	DUS2	MS	-0.918009	NA	0.0866852	-1.71315	0.947097
Astrocyte	EDC4	MS	-0.940863	0.522992	0.0652664	-1.84343	0.947097
Astrocyte	GDPD3	MS	0.918724	1.33616	0.0730397	1.79258	0.947097
Astrocyte	GINS3	MS	-0.646752	0.484194	0.123477	-1.54034	0.947097
Astrocyte	HPR	MS	0.999	0.622568	0.0714019	1.80291	0.947097
Astrocyte	KCTD13	MS	-0.999	0.278292	0.0528755	-1.93594	0.947097
Astrocyte	KLHL36	MS	-0.998742	0.613325	0.00693844	-2.69978	0.947097
Astrocyte	LINC01290	MS	-0.539354	0.22402	0.012578	-2.4955	0.947097
Astrocyte	LINC01572	MS	-0.999	1.16085	0.0805286	-1.74763	0.947097
Astrocyte	LINC02177	MS	0.999	1.01463	0.0575179	1.89935	0.947097
Astrocyte	MAFTRR	MS	0.62942	0.549491	0.170469	1.3707	0.947097
Astrocyte	METRN	MS	0.986977	0.829949	0.0774671	1.76558	0.947097
Astrocyte	MIR193BHG	MS	0.999	1.20991	0.158797	1.40913	0.947097
Astrocyte	NPIPA2	MS	0.999	0.776827	0.104407	1.62386	0.947097
Astrocyte	NPIPB12	MS	0.995812	0.420687	0.0679513	1.82533	0.947097
Astrocyte	NUPR1	MS	-0.999	NA	0.130929	-1.51045	0.947097
Astrocyte	OSGIN1	MS	-0.999	1.0652	0.0330652	-2.13129	0.947097
Astrocyte	PARN	MS	0.999	NA	0.146039	1.45367	0.947097
Astrocyte	POLR3E	MS	-0.999	1.12412	0.11443	-1.57859	0.947097
Astrocyte	PPP4C	MS	0.858789	1.21727	0.164012	1.3917	0.947097
Astrocyte	RHOT2	MS	-0.995121	1.10322	0.0693852	-1.8159	0.947097
Astrocyte	SETD1A	MS	-0.893755	NA	0.0727887	-1.79415	0.947097
Astrocyte	SLC7A6OS	MS	0.839287	0.390514	0.0618025	1.86771	0.947097
Astrocyte	SYCE1L	MS	-0.999	1.41137	0.0487155	-1.97107	0.947097
Astrocyte	TANGO6	MS	-0.874544	0.671111	0.0722196	-1.79773	0.947097
Astrocyte	TGFB1I1	MS	-0.968268	NA	0.006712	-2.71081	0.947097
Astrocyte	TMEM219	MS	-0.998453	0.412466	0.159579	-1.40649	0.947097
Astrocyte	WDR90	MS	0.999	NA	0.152913	1.42932	0.947097
Astrocyte	ZNF319	MS	0.727704	0.455082	0.0578773	1.89663	0.947097
Astrocyte	ZNF720	MS	-0.646593	0.88419	0.163632	-1.39296	0.947097
Astrocyte	AC009065.1	PD	-0.733856	0.659104	0.122055	-1.54621	0.947097
Astrocyte	AC092378.1	PD	0.999	NA	0.159707	1.40606	0.947097
Astrocyte	AC106820.5	PD	0.677611	0.60004	0.172289	1.36489	0.947097
Astrocyte	AC133919.1	PD	0.945575	2.57647	0.167737	1.37951	0.947097
Astrocyte	AC138894.1	PD	-0.999	2.00785	0.0223596	-2.2842	0.947097
Astrocyte	ACSM3	PD	-0.855702	0.939156	0.0593779	-1.88538	0.947097
Astrocyte	ADGRG1	PD	-0.999	0.766782	0.0618152	-1.86762	0.947097
Astrocyte	ANKRD11	PD	-0.84143	0.565363	0.0949987	-1.6696	0.947097
Astrocyte	ARHGAP17	PD	0.999	2.0358	0.0824641	1.73656	0.947097
Astrocyte	BCL7C	PD	-0.99479	NA	0.0402743	-2.05092	0.947097
Astrocyte	CCDC189	PD	0.999	0.0957642	0.000796624	3.35396	0.947097
Astrocyte	CMTM4	PD	0.903229	0.957311	0.0927478	1.68108	0.947097
Astrocyte	COQ7	PD	-0.68044	0.431656	0.11744	-1.56561	0.947097
Astrocyte	CTF1	PD	-0.999	0.880104	0.115536	-1.57379	0.947097
Astrocyte	DHX38	PD	-0.999	0.675169	0.0479317	-1.97797	0.947097
Astrocyte	E4F1	PD	0.708966	0.745557	0.168122	1.37826	0.947097
Astrocyte	ERI2	PD	-0.925473	NA	0.0932162	-1.67867	0.947097
Astrocyte	FBRS	PD	-0.999	0.808435	0.0474473	-1.98229	0.947097
Astrocyte	FTO	PD	-0.999	1.04848	0.10624	-1.61533	0.947097
Astrocyte	GNPTG	PD	-0.999	0.367471	0.00182223	-3.11777	0.947097
Astrocyte	GPRC5B	PD	0.999	1.7524	0.0262708	2.22219	0.947097
Astrocyte	GPT2	PD	0.8895	0.654814	0.0723346	1.79701	0.947097
Astrocyte	HP	PD	-0.713181	0.500931	0.136762	-1.48796	0.947097
Astrocyte	HYDIN	PD	-0.9491	0.910819	0.158926	-1.40869	0.947097
Astrocyte	IQCK	PD	0.999	0.552246	0.00618031	2.73806	0.947097
Astrocyte	ITFG1	PD	0.870234	1.11525	0.13831	1.48211	0.947097
Astrocyte	ITPRIPL2	PD	-0.999	0.89892	0.0834866	-1.7308	0.947097
Astrocyte	LINC01567	PD	0.822192	0.856335	0.162823	1.39564	0.947097
Astrocyte	LINC02133	PD	0.694591	0.500384	0.0882032	1.70495	0.947097
Astrocyte	MYLK3	PD	0.879814	NA	0.123174	1.54159	0.947097
Astrocyte	NPIPB12	PD	-0.968673	0.584689	0.0661994	-1.83707	0.947097
Astrocyte	NPIPB3	PD	0.999	0.560596	0.0543484	1.92405	0.947097
Astrocyte	NPIPB9	PD	0.999	NA	0.0399641	2.05412	0.947097
Astrocyte	NUPR1	PD	0.999	NA	0.0721756	1.79801	0.947097
Astrocyte	PDP2	PD	-0.934654	0.60366	0.126113	-1.52961	0.947097
Astrocyte	PIEZO1	PD	0.953638	1.01212	0.146148	1.45327	0.947097
Astrocyte	PKD1	PD	-0.593175	0.502021	0.0951056	-1.66906	0.947097
Astrocyte	PLK1	PD	0.896076	NA	0.0860696	1.71651	0.947097
Astrocyte	PMFBP1	PD	-0.995405	0.769977	0.0731471	-1.79191	0.947097
Astrocyte	PRSS27	PD	-0.817955	0.318523	0.0132719	-2.47639	0.947097
Astrocyte	RBBP6	PD	-0.816382	0.979586	0.166399	-1.38387	0.947097
Astrocyte	RGS11	PD	0.999	NA	0.113052	1.58462	0.947097
Astrocyte	2001-09-01	PD	-0.904857	0.471751	0.0340365	-2.11964	0.947097
Astrocyte	SETD6	PD	0.938133	0.910338	0.14398	1.46113	0.947097
Astrocyte	SLC7A5	PD	-0.999	3.85068	0.0980892	-1.65419	0.947097
Astrocyte	SNHG19	PD	0.814054	0.639868	0.116749	1.56857	0.947097
Astrocyte	SNTB2	PD	0.980955	1.40293	0.108604	1.6045	0.947097
Astrocyte	SPNS1	PD	0.990106	NA	0.0627739	1.86079	0.947097
Astrocyte	SPSB3	PD	-0.998865	0.587327	0.0739526	-1.78691	0.947097
Astrocyte	SULT1A3	PD	0.998424	0.856335	0.0715313	1.80209	0.947097
Astrocyte	TBC1D24	PD	0.999	0.829103	0.0412457	2.04105	0.947097
Astrocyte	TERB1	PD	-0.767795	0.531717	0.164766	-1.38922	0.947097
Astrocyte	TXNL4B	PD	-0.814437	0.547865	0.157132	-1.41478	0.947097
Astrocyte	UBFD1	PD	0.906183	0.76765	0.122622	1.54386	0.947097
Astrocyte	UNKL	PD	-0.999	0.857961	0.112016	-1.5892	0.947097
Astrocyte	WWP2	PD	-0.897699	0.693043	0.0380351	-2.07448	0.947097
Astrocyte	ZKSCAN2	PD	0.999	1.15868	0.109588	1.60005	0.947097
Astrocyte	ZNF276	PD	0.999	0.536627	0.0770603	1.768	0.947097
Astrocyte	ABCC1	BD	-0.999	1.491	0.0771134	-1.76769	0.947097
Astrocyte	ABCC6	BD	0.986817	0.530299	0.040406	2.04957	0.947097
Astrocyte	AC002310.5	BD	0.999	NA	0.0814477	1.74235	0.947097
Astrocyte	AC007344.1	BD	0.999	NA	0.121635	1.54795	0.947097
Astrocyte	AC009163.6	BD	0.999	NA	0.0973045	1.65806	0.947097
Astrocyte	AC133919.1	BD	0.981523	1.35948	0.104713	1.62242	0.947097
Astrocyte	AC133919.2	BD	-0.959541	NA	0.0166524	-2.39429	0.947097
Astrocyte	AC138969.1	BD	-0.953402	NA	0.0907	-1.69172	0.947097
Astrocyte	AC140504.1	BD	-0.999	0.639309	0.0817728	-1.74049	0.947097
Astrocyte	AC140912.1	BD	0.87968	0.826461	0.0914256	1.68793	0.947097
Astrocyte	C16orf95	BD	0.911729	NA	0.0239729	2.25756	0.947097
Astrocyte	CCDC113	BD	0.944591	1.32534	0.0981228	1.65402	0.947097
Astrocyte	CCDC189	BD	0.653197	0.411001	0.143849	1.46161	0.947097
Astrocyte	CDK10	BD	0.848931	0.262899	0.0267897	2.21457	0.947097
Astrocyte	COG7	BD	0.890566	NA	0.0185798	2.35386	0.947097
Astrocyte	DECR2	BD	0.999	NA	0.074954	1.78075	0.947097
Astrocyte	EMP2	BD	0.999	NA	0.140717	1.47313	0.947097
Astrocyte	FAM157C	BD	-0.999	1.45804	0.0898654	-1.69611	0.947097
Astrocyte	GAS8	BD	-0.908783	1.34937	0.0563033	-1.90868	0.947097
Astrocyte	GDPD3	BD	-0.999	0.449232	0.0867988	-1.71253	0.947097
Astrocyte	GSPT1	BD	0.693101	0.448742	0.119217	1.55807	0.947097
Astrocyte	HYDIN	BD	-0.999	1.19489	0.100837	-1.64081	0.947097
Astrocyte	KCTD13	BD	0.999	1.08794	0.0650483	1.84493	0.947097
Astrocyte	LINC01572	BD	0.885299	1.71604	0.126992	1.52607	0.947097
Astrocyte	LINC02166	BD	0.935505	0.292065	0.0446685	2.00776	0.947097
Astrocyte	MGRN1	BD	0.999	1.19172	0.0656191	1.84102	0.947097
Astrocyte	MLYCD	BD	0.8941	0.735585	0.0631053	1.85845	0.947097
Astrocyte	NPIPA2	BD	-0.921461	NA	0.0159059	-2.41107	0.947097
Astrocyte	NPIPB12	BD	-0.999	1.61969	0.0448348	-2.0062	0.947097
Astrocyte	NPIPB13	BD	-0.999	0.420124	0.0649567	-1.84556	0.947097
Astrocyte	PDXDC1	BD	-0.831228	1.08052	0.156566	-1.41672	0.947097
Astrocyte	PIEZO1	BD	-0.521963	0.342619	0.12916	-1.51742	0.947097
Astrocyte	PLK1	BD	-0.824078	0.864227	0.090136	-1.69468	0.947097
Astrocyte	PRR14	BD	-0.999	1.35906	0.123343	-1.54089	0.947097
Astrocyte	PRRT2	BD	0.999	NA	0.103364	1.62876	0.947097
Astrocyte	RAB11FIP3	BD	-0.999	1.62017	0.172176	-1.36525	0.947097
Astrocyte	RHOT2	BD	0.999	1.30235	0.104581	1.62304	0.947097
Astrocyte	SPATA33	BD	0.999	0.350143	0.00503834	2.80457	0.947097
Astrocyte	TENT4B	BD	-0.999	2.93254	0.162674	-1.39613	0.947097
Astrocyte	TMEM219	BD	0.999	1.82725	0.0733453	1.79068	0.947097
Astrocyte	UBE2I	BD	-0.999	0.760955	0.110714	-1.59499	0.947097
Astrocyte	UBFD1	BD	-0.893619	1.12085	0.090924	-1.69054	0.947097
Astrocyte	VPS35L	BD	0.998721	1.52729	0.130774	1.51106	0.947097
Astrocyte	VPS9D1	BD	-0.832913	0.296257	0.0145713	-2.44286	0.947097
Astrocyte	WFDC1	BD	-0.999	0.726066	0.0427488	-2.02616	0.947097
Astrocyte	Z69706.1	BD	0.999	1.65762	0.168454	1.37719	0.947097
Astrocyte	ZNF469	BD	-0.928827	1.91766	0.137563	-1.48493	0.947097
Astrocyte	AC002310.4	MD	-0.968003	NA	0.00272369	-2.99731	0.947097
Astrocyte	AC005363.2	MD	0.918623	NA	0.118001	1.56322	0.947097
Astrocyte	AC007220.1	MD	0.998711	0.360842	0.0675191	1.8282	0.947097
Astrocyte	AC007495.1	MD	-0.999	0.458382	0.0242345	-2.25339	0.947097
Astrocyte	AC007495.2	MD	-0.661404	0.319731	0.0460805	-1.99466	0.947097
Astrocyte	AC007611.1	MD	-0.722894	0.424628	0.0895835	-1.6976	0.947097
Astrocyte	AC007906.2	MD	-0.993259	0.483038	0.00366161	-2.90593	0.947097
Astrocyte	AC008915.2	MD	0.773351	0.533154	0.0262007	2.22322	0.947097
Astrocyte	AC010531.1	MD	0.965816	0.513754	0.0812784	1.74332	0.947097
Astrocyte	AC010542.2	MD	0.786584	0.906776	0.139083	1.47921	0.947097
Astrocyte	AC010601.1	MD	-0.71326	1.73095	0.0357648	-2.09959	0.947097
Astrocyte	AC040173.1	MD	0.665739	0.426432	0.0769964	1.76839	0.947097
Astrocyte	AC092338.1	MD	-0.745234	NA	0.0474024	-1.98269	0.947097
Astrocyte	AC106820.5	MD	-0.926395	NA	0.125278	-1.53299	0.947097
Astrocyte	AC116667.1	MD	-0.999	0.784848	0.0610193	-1.87336	0.947097
Astrocyte	ARLNC1	MD	-0.887026	0.925153	0.0642694	-1.85031	0.947097
Astrocyte	ATXN2L	MD	0.937814	NA	0.0412145	2.04137	0.947097
Astrocyte	AXIN1	MD	0.915706	0.303105	0.0478575	1.97863	0.947097
Astrocyte	BBS2	MD	0.995108	0.112466	0.0804639	1.748	0.947097
Astrocyte	BCL7C	MD	-0.999	0.443447	0.00785245	-2.65835	0.947097
Astrocyte	BEAN1	MD	0.840694	0.566195	0.126736	1.5271	0.947097
Astrocyte	C16orf95	MD	0.740085	0.475469	0.151638	1.43377	0.947097
Astrocyte	CBFB	MD	-0.999	NA	0.113307	-1.5835	0.947097
Astrocyte	CCDC113	MD	-0.71616	0.409753	0.115697	-1.57309	0.947097
Astrocyte	CCDC78	MD	-0.941253	0.50281	0.0221194	-2.28831	0.947097
Astrocyte	CDK10	MD	0.999	NA	0.0461567	1.99396	0.947097
Astrocyte	CDYL2	MD	0.999	0.632744	0.0159652	2.40971	0.947097
Astrocyte	CHTF18	MD	-0.879195	0.709651	0.089743	-1.69676	0.947097
Astrocyte	CLCN7	MD	-0.914327	0.791784	0.0654699	-1.84204	0.947097
Astrocyte	CMTM4	MD	-0.999	NA	0.0164278	-2.39927	0.947097
Astrocyte	CMTR2	MD	0.810497	0.539196	0.168124	1.37826	0.947097
Astrocyte	COG7	MD	0.928866	NA	0.057264	1.90129	0.947097
Astrocyte	COQ9	MD	0.592378	0.329995	0.100371	1.64306	0.947097
Astrocyte	CTU2	MD	-0.763497	0.70527	0.13976	-1.47669	0.947097
Astrocyte	DCTN5	MD	0.932343	NA	0.0459186	1.99614	0.947097
Astrocyte	DNAH3	MD	0.747991	0.997777	0.0594008	1.88522	0.947097
Astrocyte	ERI2	MD	-0.7659	0.430308	0.0492908	-1.96607	0.947097
Astrocyte	FBRS	MD	-0.809236	2.06821	0.159537	-1.40663	0.947097
Astrocyte	FUK	MD	-0.949734	1.58568	0.159425	-1.40701	0.947097
Astrocyte	GDPD3	MD	0.874903	0.654322	0.0516481	1.94606	0.947097
Astrocyte	GLG1	MD	0.999	NA	0.104458	1.62362	0.947097
Astrocyte	GNAO1	MD	-0.912222	0.631591	0.0948285	-1.67046	0.947097
Astrocyte	HYDIN	MD	-0.897465	0.525673	0.110875	-1.59427	0.947097
Astrocyte	IQCK	MD	-0.999	0.224823	0.000508219	-3.47639	0.947097
Astrocyte	ITPRIPL2	MD	0.999	0.374767	0.00363261	2.90842	0.947097
Astrocyte	KAT8	MD	-0.732437	NA	0.0591394	-1.88716	0.947097
Astrocyte	LINC01229	MD	0.871839	0.633066	0.0372264	2.08327	0.947097
Astrocyte	LUC7L	MD	0.987762	2.27306	0.135912	1.49119	0.947097
Astrocyte	MAPK8IP3	MD	0.921374	0.774372	0.0639786	1.85233	0.947097
Astrocyte	MBTPS1	MD	0.936063	0.857914	0.12272	1.54346	0.947097
Astrocyte	MEIOB	MD	0.999	1.0012	0.0367853	2.08814	0.947097
Astrocyte	MPHOSPH6	MD	0.846167	0.309799	0.00596381	2.74976	0.947097
Astrocyte	MT1F	MD	-0.699006	0.434334	0.108374	-1.60554	0.947097
Astrocyte	MT1G	MD	-0.999	0.630848	0.00843687	-2.63407	0.947097
Astrocyte	MT1X	MD	-0.730789	0.411057	0.0714617	-1.80253	0.947097
Astrocyte	MTHFSD	MD	-0.746432	0.447085	0.125542	-1.53192	0.947097
Astrocyte	NFATC2IP	MD	-0.975153	NA	0.164357	-1.39057	0.947097
Astrocyte	NKD1	MD	-0.917246	3.11757	0.073716	-1.78837	0.947097
Astrocyte	NLRC5	MD	-0.606379	0.239143	0.0502392	-1.95792	0.947097
Astrocyte	NME4	MD	-0.845879	0.560396	0.0904146	-1.69321	0.947097
Astrocyte	NOMO3	MD	-0.999	0.797543	0.0728335	-1.79387	0.947097
Astrocyte	NPIPA1	MD	0.636435	0.315217	0.0721846	1.79795	0.947097
Astrocyte	NPIPA2	MD	-0.999	0.337194	0.000752938	-3.36954	0.947097
Astrocyte	NPIPA3	MD	-0.786795	1.57369	0.0938838	-1.67526	0.947097
Astrocyte	NPIPA5	MD	-0.928229	0.446523	0.0492705	-1.96624	0.947097
Astrocyte	NPIPB5	MD	-0.82737	NA	0.0402228	-2.05145	0.947097
Astrocyte	NPRL3	MD	0.999	NA	0.0536074	1.93	0.947097
Astrocyte	NTAN1	MD	0.594767	0.331997	0.0861641	1.71599	0.947097
Astrocyte	OGFOD1	MD	0.987214	0.895675	0.136928	1.48733	0.947097
Astrocyte	PARN	MD	-0.577467	0.441655	0.167265	-1.38105	0.947097
Astrocyte	PDP2	MD	0.643624	0.439759	0.151656	1.43371	0.947097
Astrocyte	PHKB	MD	0.82101	0.7486	0.0820674	1.73881	0.947097
Astrocyte	PHLPP2	MD	-0.885681	0.59551	0.149511	-1.44126	0.947097
Astrocyte	PKD1L3	MD	0.999	0.519443	0.0376095	2.07909	0.947097
Astrocyte	PLK1	MD	-0.839183	0.667549	0.0517287	-1.94539	0.947097
Astrocyte	PMFBP1	MD	-0.999	0.362878	0.00746936	-2.67516	0.947097
Astrocyte	PPP4C	MD	0.800322	0.66178	0.0950574	1.6693	0.947097
Astrocyte	RGS11	MD	-0.997861	1.28841	0.0118482	-2.51663	0.947097
Astrocyte	RSPRY1	MD	-0.999	0.442201	0.00381613	-2.89297	0.947097
Astrocyte	2001-09-01	MD	-0.937083	NA	0.018727	-2.35092	0.947097
Astrocyte	SF3B3	MD	0.990437	1.15851	0.167892	1.37901	0.947097
Astrocyte	SLX4	MD	0.999	1.07528	0.121224	1.54966	0.947097
Astrocyte	SNAI3	MD	-0.746892	0.373989	0.0317311	-2.14778	0.947097
Astrocyte	SNHG19	MD	0.942463	1.58543	0.0809735	1.74507	0.947097
Astrocyte	SRCAP	MD	-0.894844	0.650364	0.000931841	-3.31034	0.947097
Astrocyte	SYCE1L	MD	-0.572739	0.329851	0.149042	-1.44292	0.947097
Astrocyte	TELO2	MD	-0.941207	NA	0.0863292	-1.71509	0.947097
Astrocyte	TK2	MD	-0.850691	0.683223	0.0793114	-1.7547	0.947097
Astrocyte	TMEM186	MD	-0.994128	0.992905	0.157847	-1.41235	0.947097
Astrocyte	UBFD1	MD	-0.93783	NA	0.00152727	-3.16945	0.947097
Astrocyte	USP10	MD	-0.999	0.875848	0.154773	-1.42287	0.947097
Astrocyte	VPS35L	MD	-0.470376	0.298032	0.104591	-1.62299	0.947097
Astrocyte	VPS9D1	MD	-0.999	0.516203	0.030026	-2.16975	0.947097
Astrocyte	WFDC1	MD	-0.999	1.75075	0.15898	-1.40851	0.947097
Astrocyte	XPO6	MD	-0.999	NA	0.00243947	-3.03075	0.947097
Astrocyte	XYLT1	MD	0.282475	0.291888	0.130774	1.51106	0.947097
Astrocyte	ZNF205	MD	-0.999	1.46287	0.169837	-1.37273	0.947097
Astrocyte	ABAT	SZ	-0.766751	0.579893	0.111439	-1.59176	0.947097
Astrocyte	AC007906.2	SZ	-0.999	0.539105	0.0131506	-2.47966	0.947097
Astrocyte	AC009119.2	SZ	0.580416	0.375822	0.121889	1.54689	0.947097
Astrocyte	AC026464.3	SZ	-0.999	NA	0.0277485	-2.20082	0.947097
Astrocyte	AC026470.1	SZ	0.816383	1.00544	0.168557	1.37686	0.947097
Astrocyte	AC027682.4	SZ	-0.999	NA	0.171109	-1.36865	0.947097
Astrocyte	AC092117.1	SZ	0.999	NA	0.0359511	2.09748	0.947097
Astrocyte	AC092338.1	SZ	-0.761157	0.338643	0.0998062	-1.64579	0.947097
Astrocyte	AC099489.1	SZ	-0.634215	0.455706	0.169906	-1.37251	0.947097
Astrocyte	AC126696.3	SZ	0.707288	0.361594	0.0523713	1.94007	0.947097
Astrocyte	AC138627.1	SZ	-0.807989	0.583239	0.0646616	-1.84759	0.947097
Astrocyte	AC138894.1	SZ	0.999	NA	0.0839327	1.72831	0.947097
Astrocyte	AC138969.1	SZ	-0.999	2.77095	0.167628	-1.37987	0.947097
Astrocyte	ACSM5	SZ	0.642854	0.868197	0.136822	1.48773	0.947097
Astrocyte	ADCY9	SZ	-0.999	0.350911	0.00606643	-2.74417	0.947097
Astrocyte	ALG1	SZ	-0.461065	0.317269	0.133262	-1.50136	0.947097
Astrocyte	AMFR	SZ	0.999	0.980013	0.0168086	2.39087	0.947097
Astrocyte	ANKS3	SZ	0.999	0.488216	0.000675421	3.39937	0.947097
Astrocyte	ARHGAP17	SZ	0.999	0.863869	0.0239014	2.25871	0.947097
Astrocyte	ARMC5	SZ	-0.836949	NA	0.104183	-1.6249	0.947097
Astrocyte	BBS2	SZ	0.999	0.396092	0.0447371	2.00712	0.947097
Astrocyte	BFAR	SZ	0.999	NA	0.0484786	1.97315	0.947097
Astrocyte	BRD7	SZ	0.999	0.548437	0.097652	1.65634	0.947097
Astrocyte	BRICD5	SZ	0.999	0.874016	0.120321	1.55343	0.947097
Astrocyte	C16orf74	SZ	-0.753845	0.348627	0.0814755	-1.74219	0.947097
Astrocyte	C16orf89	SZ	-0.998638	0.276402	0.126752	-1.52704	0.947097
Astrocyte	CAPN15	SZ	0.825839	1.0082	0.00888471	2.61646	0.947097
Astrocyte	CARHSP1	SZ	-0.999	1.12403	0.117968	-1.56336	0.947097
Astrocyte	CBFB	SZ	-0.964554	NA	0.0609651	-1.87375	0.947097
Astrocyte	CCDC102A	SZ	-0.757865	0.712892	0.106652	-1.61343	0.947097
Astrocyte	CDYL2	SZ	-0.999	0.909153	0.0757967	-1.77561	0.947097
Astrocyte	CENPT	SZ	-0.980601	0.139364	0.0323473	-2.14009	0.947097
Astrocyte	CES1	SZ	0.741645	0.444233	0.058499	1.89194	0.947097
Astrocyte	CES3	SZ	-0.999	2.25324	0.0598975	-1.88155	0.947097
Astrocyte	CIITA	SZ	-0.675864	0.556114	0.156945	-1.41542	0.947097
Astrocyte	CLEC18B	SZ	0.999	NA	0.00863124	2.62632	0.947097
Astrocyte	CMC2	SZ	0.825053	0.5256	0.0791657	1.75555	0.947097
Astrocyte	CMTM3	SZ	-0.961807	1.38082	0.0131145	-2.48065	0.947097
Astrocyte	CMTM4	SZ	-0.945466	0.814808	0.0698448	-1.81292	0.947097
Astrocyte	CMTR2	SZ	0.863019	1.34318	0.114942	1.57636	0.947097
Astrocyte	COG7	SZ	0.96673	0.551229	0.0810774	1.74447	0.947097
Astrocyte	CTU2	SZ	-0.917876	0.423417	0.0126538	-2.49337	0.947097
Astrocyte	DCTN5	SZ	0.999	NA	0.0272701	2.20763	0.947097
Astrocyte	DECR2	SZ	0.797612	0.238216	0.0183615	2.35825	0.947097
Astrocyte	DNAAF1	SZ	0.998793	0.322658	0.0353093	2.10479	0.947097
Astrocyte	GINS2	SZ	-0.999	0.870594	0.0166641	-2.39404	0.947097
Astrocyte	ITPRIPL2	SZ	0.999	NA	0.0126566	2.49329	0.947097
Astrocyte	KLHDC4	SZ	-0.707116	0.197134	0.00248532	-3.02512	0.947097
Astrocyte	LINC01568	SZ	-0.999	1.02477	0.0786062	-1.75883	0.947097
Astrocyte	LINC02141	SZ	-0.999	0.669043	0.123315	-1.54101	0.947097
Astrocyte	LINC02166	SZ	0.999	0.24983	0.00828712	2.64014	0.947097
Astrocyte	LMF1	SZ	-0.73432	0.367838	0.127507	-1.52401	0.947097
Astrocyte	LUC7L	SZ	0.912887	NA	0.0712161	1.8041	0.947097
Astrocyte	MEAK7	SZ	-0.638509	0.458907	0.157804	-1.4125	0.947097
Astrocyte	METTL22	SZ	0.707202	0.390573	0.0660057	1.83838	0.947097
Astrocyte	MIR193BHG	SZ	0.73838	0.923708	0.153529	1.42717	0.947097
Astrocyte	MMP15	SZ	0.671299	0.45527	0.147082	1.44991	0.947097
Astrocyte	MON1B	SZ	0.999	0.752344	0.091336	1.68839	0.947097
Astrocyte	MPHOSPH6	SZ	0.768618	0.544722	0.145801	1.45452	0.947097
Astrocyte	MT1G	SZ	-0.999	0.951383	0.115931	-1.57209	0.947097
Astrocyte	MT1M	SZ	0.628153	0.492881	0.134637	1.49607	0.947097
Astrocyte	MT2A	SZ	0.673737	0.539742	0.150961	1.43615	0.947097
Astrocyte	MTHFSD	SZ	-0.542563	0.374378	0.127066	-1.52577	0.947097
Astrocyte	NKD1	SZ	-0.999	NA	0.118279	-1.56204	0.947097
Astrocyte	NPIPA2	SZ	-0.794383	0.629006	0.105266	-1.61984	0.947097
Astrocyte	NPIPB5	SZ	-0.954845	NA	0.0187299	-2.35086	0.947097
Astrocyte	NUDT7	SZ	0.999	0.418025	0.0593627	1.8855	0.947097
Astrocyte	PDP2	SZ	0.999	NA	0.0495004	1.96426	0.947097
Astrocyte	PDXDC1	SZ	-0.897317	NA	0.134934	-1.49492	0.947097
Astrocyte	PHKB	SZ	0.839233	0.530218	0.0670707	1.8312	0.947097
Astrocyte	PIGQ	SZ	0.908957	NA	0.0606387	1.87612	0.947097
Astrocyte	PKD1L3	SZ	0.893403	0.974178	0.0883095	1.70438	0.947097
Astrocyte	PLK1	SZ	-0.87318	NA	0.137874	-1.48375	0.947097
Astrocyte	PRMT7	SZ	-0.953361	NA	0.0600201	-1.88065	0.947097
Astrocyte	QPRT	SZ	0.896122	0.980812	0.0157577	2.41448	0.947097
Astrocyte	RAB11FIP3	SZ	-0.903697	0.858145	0.045298	-2.00188	0.947097
Astrocyte	RABEP2	SZ	0.999	NA	0.150658	1.43721	0.947097
Astrocyte	RBBP6	SZ	-0.905023	0.892614	0.0923354	-1.6832	0.947097
Astrocyte	RBL2	SZ	-0.794702	0.43112	0.110987	-1.59377	0.947097
Astrocyte	RHBDF1	SZ	-0.531962	0.380584	0.162113	-1.398	0.947097
Astrocyte	RNF166	SZ	0.953061	0.409939	0.0309591	2.1576	0.947097
Astrocyte	RPGRIP1L	SZ	0.999	NA	0.0558867	1.91192	0.947097
Astrocyte	SF3B3	SZ	0.929854	0.734234	0.0727361	1.79448	0.947097
Astrocyte	SGF29	SZ	0.999	NA	0.0980898	1.65419	0.947097
Astrocyte	SNAI3	SZ	-0.998968	0.402362	0.0031464	-2.95306	0.947097
Astrocyte	SNX29	SZ	-0.998855	0.249844	0.054231	-1.92499	0.947097
Astrocyte	SPIRE2	SZ	-0.843431	0.219451	0.00573729	-2.76243	0.947097
Astrocyte	SPNS1	SZ	-0.93658	NA	0.0249975	-2.24144	0.947097
Astrocyte	SULT1A3	SZ	0.999	0.299937	0.0179575	2.36649	0.947097
Astrocyte	TANGO6	SZ	-0.716495	0.38175	0.109146	-1.60204	0.947097
Astrocyte	TERB1	SZ	0.801178	0.480938	0.0890086	1.70065	0.947097
Astrocyte	TMC5	SZ	-0.999	NA	0.00852977	-2.63035	0.947097
Astrocyte	TMEM219	SZ	0.999	0.356676	0.0399573	2.05419	0.947097
Astrocyte	TRAP1	SZ	-0.822838	0.728448	0.168125	-1.37825	0.947097
Astrocyte	TSNAXIP1	SZ	0.999	NA	0.0858207	1.71787	0.947097
Astrocyte	UBFD1	SZ	-0.982815	NA	0.0327158	-2.13555	0.947097
Astrocyte	UBN1	SZ	0.999	NA	0.0825269	1.73621	0.947097
Astrocyte	USP7	SZ	-0.825703	0.344616	0.058078	-1.89511	0.947097
Astrocyte	VPS35L	SZ	-0.899054	0.319291	0.117519	-1.56527	0.947097
Astrocyte	VPS9D1	SZ	-0.993997	0.213106	0.0406108	-2.04748	0.947097
Astrocyte	WWOX	SZ	-0.709706	0.409522	0.108197	-1.60635	0.947097
Astrocyte	ZNF263	SZ	-0.798786	0.724111	0.154838	-1.42265	0.947097
Astrocyte	ZNF469	SZ	-0.867404	0.624048	0.0584318	-1.89244	0.947097
Astrocyte	ZNF821	SZ	0.991818	NA	0.166799	1.38256	0.947097
Astrocyte	ABAT	AD	0.878591	0.655324	0.0715273	1.80212	0.947097
Astrocyte	ABCC11	AD	-0.999	NA	0.0494563	-1.96464	0.947097
Astrocyte	AC002310.4	AD	-0.999	3.33837	0.0196123	-2.33368	0.947097
Astrocyte	AC002310.5	AD	0.998963	0.541827	0.0923908	1.68292	0.947097
Astrocyte	AC004158.1	AD	0.999	1.84938	0.0572153	1.90166	0.947097
Astrocyte	AC005363.2	AD	0.966866	NA	0.0812044	1.74374	0.947097
Astrocyte	AC007493.1	AD	-0.773697	0.570916	0.171671	-1.36685	0.947097
Astrocyte	AC009021.1	AD	-0.883407	NA	0.154319	-1.42444	0.947097
Astrocyte	AC009120.4	AD	-0.768705	0.618853	0.107206	-1.61088	0.947097
Astrocyte	AC012184.2	AD	-0.801944	1.14022	0.0174622	-2.37683	0.947097
Astrocyte	AC133919.1	AD	-0.701372	0.493763	0.146914	-1.45052	0.947097
Astrocyte	AC138894.1	AD	-0.999	0.540417	0.105472	-1.61889	0.947097
Astrocyte	AC145285.2	AD	-0.910656	NA	0.148721	-1.44406	0.947097
Astrocyte	ACSM3	AD	-0.999	0.911586	0.0952053	-1.66856	0.947097
Astrocyte	ADCY9	AD	0.848461	0.429799	0.0374148	2.08121	0.947097
Astrocyte	ARL6IP1	AD	0.999	2.24584	0.0256897	2.23087	0.947097
Astrocyte	ARLNC1	AD	-0.720872	0.538492	0.134179	-1.49782	0.947097
Astrocyte	ARMC5	AD	-0.912557	0.258266	0.0116047	-2.52394	0.947097
Astrocyte	ATF7IP2	AD	-0.991017	0.879488	0.0518798	-1.94413	0.947097
Astrocyte	BCL7C	AD	-0.999	NA	0.0386852	-2.06752	0.947097
Astrocyte	BEAN1	AD	0.999	NA	0.0396368	2.05751	0.947097
Astrocyte	BRD7	AD	-0.999	0.900062	0.12578	-1.53096	0.947097
Astrocyte	C16orf95	AD	-0.999	0.543377	0.00846748	-2.63284	0.947097
Astrocyte	CCDC189	AD	0.999	0.53723	0.0160752	2.4072	0.947097
Astrocyte	CFDP1	AD	-0.999	0.95594	0.0234494	-2.26603	0.947097
Astrocyte	CHD9	AD	0.999	NA	0.114619	1.57777	0.947097
Astrocyte	CHMP1A	AD	-0.556755	0.25546	0.0540049	-1.9268	0.947097
Astrocyte	CLCN7	AD	-0.747079	0.586001	0.139421	-1.47795	0.947097
Astrocyte	CMTM3	AD	-0.692234	1.01751	0.0908026	-1.69118	0.947097
Astrocyte	COG7	AD	0.999	NA	0.0226902	2.27861	0.947097
Astrocyte	COQ7	AD	-0.825611	0.377641	0.112047	-1.58906	0.947097
Astrocyte	COQ9	AD	-0.98045	0.726449	0.0453669	-2.00124	0.947097
Astrocyte	CSNK2A2	AD	-0.790237	0.682945	0.159042	-1.4083	0.947097
Astrocyte	DECR2	AD	-0.999	0.306398	0.0123817	-2.50107	0.947097
Astrocyte	DHX38	AD	0.999	0.693711	0.0519944	1.94318	0.947097
Astrocyte	DNAH3	AD	0.999	2.56479	0.127867	1.52257	0.947097
Astrocyte	E4F1	AD	0.904	0.969627	0.0991609	1.64894	0.947097
Astrocyte	EDC4	AD	-0.999	NA	0.0376327	-2.07883	0.947097
Astrocyte	EEF2KMT	AD	0.952236	1.4977	0.0204467	2.31805	0.947097
Astrocyte	EMP2	AD	-0.678094	0.383933	0.0803429	-1.7487	0.947097
Astrocyte	ERI2	AD	-0.999	1.07314	0.08884	-1.70155	0.947097
Astrocyte	FAM157C	AD	-0.999	NA	0.00239992	-3.03568	0.947097
Astrocyte	FAM234A	AD	-0.826635	0.464375	0.0709543	-1.80577	0.947097
Astrocyte	FBRS	AD	-0.999	NA	0.0775929	-1.76483	0.947097
Astrocyte	FBXL8	AD	0.999	NA	0.0945128	1.67206	0.947097
Astrocyte	GALNS	AD	0.573297	0.360415	0.109536	1.60028	0.947097
Astrocyte	GAN	AD	0.432022	0.277781	0.132301	1.50509	0.947097
Astrocyte	GPRC5B	AD	0.999	0.58591	0.00970679	2.5861	0.947097
Astrocyte	HEATR3	AD	-0.602773	0.476862	0.165416	-1.38708	0.947097
Astrocyte	HPR	AD	-0.725458	1.25246	0.137467	-1.48529	0.947097
Astrocyte	KDM8	AD	-0.999	1.91553	0.0475917	-1.981	0.947097
Astrocyte	LINC01290	AD	-0.907413	0.651595	0.0459473	-1.99588	0.947097
Astrocyte	LINC01569	AD	-0.83266	0.387565	0.0706608	-1.80765	0.947097
Astrocyte	LINC02177	AD	0.93246	0.767444	0.0312246	2.1542	0.947097
Astrocyte	LUC7L	AD	-0.999	0.981658	0.0952794	-1.66818	0.947097
Astrocyte	MARVELD3	AD	0.999	1.14108	0.113321	1.58344	0.947097
Astrocyte	MT1G	AD	-0.993943	1.98807	0.112845	-1.58553	0.947097
Astrocyte	NFATC2IP	AD	-0.938347	NA	0.0656956	-1.84049	0.947097
Astrocyte	NLRC3	AD	-0.627075	0.799236	0.166792	-1.38258	0.947097
Astrocyte	NOMO2	AD	0.999	NA	0.167954	1.37881	0.947097
Astrocyte	NOMO3	AD	0.999	0.903228	0.0345387	2.11373	0.947097
Astrocyte	NPIPB12	AD	-0.998793	0.409527	0.165162	-1.38792	0.947097
Astrocyte	NPIPB9	AD	0.908348	NA	0.0974172	1.65751	0.947097
Astrocyte	NPW	AD	0.937587	0.524718	0.0212641	2.30326	0.947097
Astrocyte	NQO1	AD	0.953852	NA	0.0925711	1.68199	0.947097
Astrocyte	NUPR1	AD	0.999	0.723871	0.122465	1.54451	0.947097
Astrocyte	PHKB	AD	0.947632	NA	0.028346	2.19246	0.947097
Astrocyte	PHKG2	AD	0.999	1.07074	0.16628	1.38425	0.947097
Astrocyte	PKD1	AD	-0.876789	0.940003	0.113435	-1.58294	0.947097
Astrocyte	PLK1	AD	-0.999	NA	0.0128239	-2.48862	0.947097
Astrocyte	PRMT7	AD	0.999	NA	0.111958	1.58945	0.947097
Astrocyte	PRRT2	AD	0.999	NA	0.139151	1.47896	0.947097
Astrocyte	RHBDF1	AD	0.774225	0.445593	0.124159	1.53755	0.947097
Astrocyte	RPGRIP1L	AD	-0.845548	0.532637	0.0657864	-1.83988	0.947097
Astrocyte	2001-09-01	AD	-0.99872	NA	0.00778479	-2.66126	0.947097
Astrocyte	SETD1A	AD	-0.815484	0.681136	0.141986	-1.46843	0.947097
Astrocyte	SNHG19	AD	0.771679	0.714601	0.127303	1.52482	0.947097
Astrocyte	SPATA33	AD	0.91338	0.142174	0.00319292	2.94853	0.947097
Astrocyte	SPG7	AD	-0.517583	0.366393	0.172204	-1.36516	0.947097
Astrocyte	SRCAP	AD	-0.954778	NA	0.122137	-1.54587	0.947097
Astrocyte	SULT1A1	AD	0.95209	0.623171	0.0950944	1.66912	0.947097
Astrocyte	SULT1A3	AD	0.999	NA	0.0472653	1.98392	0.947097
Astrocyte	TFAP4	AD	0.999	0.390087	0.0203436	2.31995	0.947097
Astrocyte	TGFB1I1	AD	-0.998972	0.397633	0.0397065	-2.05679	0.947097
Astrocyte	TSC2	AD	-0.832374	0.762307	0.146473	-1.4521	0.947097
Astrocyte	TXNDC11	AD	-0.999	NA	0.0162074	-2.40421	0.947097
Astrocyte	UBFD1	AD	-0.999	NA	0.00889898	-2.61591	0.947097
Astrocyte	USP10	AD	0.998874	0.587073	0.11168	1.59069	0.947097
Astrocyte	VPS9D1	AD	-0.67337	0.263518	0.0553737	-1.91593	0.947097
Astrocyte	WDR24	AD	-0.999	0.734467	0.0324418	-2.13892	0.947097
Astrocyte	WDR59	AD	0.999	0.430592	0.0435004	2.01887	0.947097
Astrocyte	Z69706.1	AD	-0.800911	0.488538	0.0792053	-1.75532	0.947097
Astrocyte	ZDHHC1	AD	0.848674	0.354122	0.0605381	1.87685	0.947097
Astrocyte	ZDHHC7	AD	-0.727636	0.340332	0.0727363	-1.79448	0.947097
Astrocyte	ZNF500	AD	0.939842	0.475485	0.025116	2.23961	0.947097
Astrocyte	ZNF598	AD	-0.844226	0.90513	0.112028	-1.58914	0.947097
Astrocyte	ZNRF1	AD	0.521301	0.361063	0.126997	1.52605	0.947097
Astrocyte	ZSCAN32	AD	0.74848	0.815302	0.0791274	1.75577	0.947097
Astrocyte	AC010761.1	MS	-0.99696	NA	0.111737	-1.59044	0.947097
Astrocyte	AC015908.2	MS	0.725063	0.794876	0.116603	1.56919	0.947097
Astrocyte	AC015908.3	MS	-0.999	0.838263	0.169539	-1.37369	0.947097
Astrocyte	AC055811.2	MS	0.864941	2.11245	0.159342	1.40729	0.947097
Astrocyte	AC068234.1	MS	0.955765	NA	0.0209908	2.30815	0.947097
Astrocyte	AC087289.4	MS	-0.637652	0.422635	0.112845	-1.58554	0.947097
Astrocyte	AC090282.1	MS	0.905836	1.50351	0.0801061	1.75007	0.947097
Astrocyte	AC099850.2	MS	0.892011	2.2246	0.0370599	2.0851	0.947097
Astrocyte	AC110285.6	MS	-0.982828	0.846278	0.153935	-1.42577	0.947097
Astrocyte	ACLY	MS	-0.722764	0.396544	0.121706	-1.54765	0.947097
Astrocyte	ALKBH5	MS	-0.897246	NA	0.103451	-1.62835	0.947097
Astrocyte	AMZ2	MS	-0.999	0.954607	0.0735602	-1.78934	0.947097
Astrocyte	ANKFY1	MS	-0.999	0.618297	0.0711883	-1.80427	0.947097
Astrocyte	APPBP2	MS	0.999	NA	0.170481	1.37066	0.947097
Astrocyte	BPTF	MS	0.954616	0.914811	0.0716372	1.80142	0.947097
Astrocyte	C17orf58	MS	-0.999	0.977354	0.143987	-1.4611	0.947097
Astrocyte	CACNB1	MS	-0.96448	0.770391	0.0162599	-2.40303	0.947097
Astrocyte	CASKIN2	MS	0.742623	0.480511	0.156076	1.41839	0.947097
Astrocyte	CEP95	MS	0.999	NA	0.0485525	1.9725	0.947097
Astrocyte	CFAP52	MS	-0.999	0.647527	0.0838226	-1.72892	0.947097
Astrocyte	CNTD1	MS	0.646913	0.694919	0.10169	1.63672	0.947097
Astrocyte	CRK	MS	0.999	1.20326	0.156357	1.41743	0.947097
Astrocyte	CXCL16	MS	-0.98568	7.1298	0.12008	-1.55444	0.947097
Astrocyte	EFTUD2	MS	0.998894	0.480262	0.101565	1.63731	0.947097
Astrocyte	ENDOV	MS	-0.776349	0.5539	0.133379	-1.50091	0.947097
Astrocyte	EXOC7	MS	0.998806	0.203646	0.00385184	2.89005	0.947097
Astrocyte	FBF1	MS	0.875583	0.660806	0.0754074	1.77798	0.947097
Astrocyte	FKBP10	MS	0.978724	0.745876	0.0410486	2.04304	0.947097
Astrocyte	FTSJ3	MS	0.999	NA	0.0991678	1.6489	0.947097
Astrocyte	GAA	MS	0.862265	0.437607	0.0370048	2.08571	0.947097
Astrocyte	GGA3	MS	0.961516	0.430087	0.0644459	1.84908	0.947097
Astrocyte	GPATCH8	MS	0.987788	0.725028	0.0776343	1.76458	0.947097
Astrocyte	GPRC5C	MS	-0.893076	1.16891	0.109657	-1.59974	0.947097
Astrocyte	GSDMB	MS	0.999	1.07228	0.154454	1.42397	0.947097
Astrocyte	HES7	MS	0.968536	0.854529	0.061123	1.8726	0.947097
Astrocyte	ITGA2B	MS	-0.657721	0.519455	0.127046	-1.52585	0.947097
Astrocyte	KAT7	MS	-0.92354	1.07146	0.0551506	-1.91769	0.947097
Astrocyte	METTL16	MS	0.999	0.920619	0.159677	1.40616	0.947097
Astrocyte	MIEF2	MS	-0.88059	1.28456	0.0611672	-1.87228	0.947097
Astrocyte	MIS12	MS	0.999	NA	0.0893283	1.69895	0.947097
Astrocyte	MPRIP	MS	0.999	NA	0.119934	1.55505	0.947097
Astrocyte	MYCBPAP	MS	-0.999	1.18196	0.119645	-1.55627	0.947097
Astrocyte	MYH13	MS	-0.999	1.89548	0.141652	-1.46967	0.947097
Astrocyte	MYO18A	MS	-0.999	NA	0.119233	-1.558	0.947097
Astrocyte	MYO1C	MS	-0.999	0.530906	0.0215683	-2.29789	0.947097
Astrocyte	NCOR1	MS	-0.891191	NA	0.171436	-1.3676	0.947097
Astrocyte	NSRP1	MS	0.999	NA	0.103273	1.62919	0.947097
Astrocyte	PIGW	MS	-0.552695	0.781398	0.0839501	-1.72821	0.947097
Astrocyte	PLD2	MS	0.999	NA	0.108534	1.60482	0.947097
Astrocyte	PNMT	MS	-0.999	NA	0.154259	-1.42465	0.947097
Astrocyte	PRKCA	MS	0.999	0.735305	0.0893121	1.69904	0.947097
Astrocyte	PRPSAP2	MS	-0.922647	1.35001	0.134367	-1.4971	0.947097
Astrocyte	RAD51C	MS	-0.781893	0.763675	0.129316	-1.51681	0.947097
Astrocyte	RECQL5	MS	-0.652304	0.43239	0.123523	-1.54015	0.947097
Astrocyte	RNF157	MS	0.736777	0.354454	0.0394591	2.05937	0.947097
Astrocyte	RNF43	MS	-0.836603	0.706836	0.159556	-1.40657	0.947097
Astrocyte	RUNDC1	MS	-0.998339	0.494671	0.0900033	-1.69538	0.947097
Astrocyte	SAP30BP	MS	-0.811342	0.712954	0.106083	-1.61605	0.947097
Astrocyte	SAT2	MS	0.911533	0.914276	0.122874	1.54282	0.947097
Astrocyte	SLC43A2	MS	-0.998892	0.695627	0.146648	-1.45147	0.947097
Astrocyte	SLFN12	MS	0.974086	1.44129	0.0849393	1.72272	0.947097
Astrocyte	SREBF1	MS	0.657918	0.660968	0.155871	1.4191	0.947097
Astrocyte	STAT5A	MS	-0.839176	NA	0.0558523	-1.91219	0.947097
Astrocyte	STAT5B	MS	-0.924791	0.400214	0.0210397	-2.30727	0.947097
Astrocyte	STRADA	MS	0.999	1.55779	0.15539	1.42075	0.947097
Astrocyte	STX8	MS	0.999	0.538073	0.0609699	1.87371	0.947097
Astrocyte	SUPT6H	MS	-0.993405	0.999342	0.147995	-1.44665	0.947097
Astrocyte	TAC4	MS	-0.941489	NA	0.0323148	-2.14049	0.947097
Astrocyte	TADA2A	MS	0.667323	0.377517	0.0852706	1.72089	0.947097
Astrocyte	TBKBP1	MS	0.999	NA	0.0342607	2.11699	0.947097
Astrocyte	TEPSIN	MS	-0.584901	0.418541	0.116932	-1.56778	0.947097
Astrocyte	TEX14	MS	-0.921605	NA	0.0856899	-1.71859	0.947097
Astrocyte	TP53	MS	0.870473	0.79502	0.0909408	1.69046	0.947097
Astrocyte	TRAF4	MS	-0.935743	0.80772	0.163705	-1.39272	0.947097
Astrocyte	TRIM65	MS	0.895281	0.770414	0.0851616	1.72149	0.947097
Astrocyte	USP32	MS	-0.998788	0.186777	0.0561803	-1.90963	0.947097
Astrocyte	XAF1	MS	0.952889	0.6171	0.0994787	1.64739	0.947097
Astrocyte	AC004805.1	PD	-0.998809	0.641025	0.141153	-1.47151	0.947097
Astrocyte	AC027801.1	PD	-0.91197	3.85577	0.146029	-1.4537	0.947097
Astrocyte	AC037487.1	PD	0.771984	0.778332	0.149602	1.44094	0.947097
Astrocyte	AC087289.1	PD	0.71357	0.357038	0.0471118	1.98529	0.947097
Astrocyte	AC098850.3	PD	0.999	NA	0.0194145	2.33748	0.947097
Astrocyte	ACAP1	PD	0.950057	0.759527	0.121208	1.54972	0.947097
Astrocyte	AXIN2	PD	-0.939711	NA	0.139484	-1.47772	0.947097
Astrocyte	C1QTNF1	PD	-0.753272	0.66355	0.110459	-1.59613	0.947097
Astrocyte	CASKIN2	PD	0.848059	0.53387	0.0445488	2.00889	0.947097
Astrocyte	COIL	PD	0.999	0.401998	0.0190145	2.34525	0.947097
Astrocyte	COL1A1	PD	0.946626	0.737512	0.0988426	1.65049	0.947097
Astrocyte	CYTH1	PD	0.942681	1.0136	0.109546	1.60024	0.947097
Astrocyte	DBF4B	PD	-0.813891	0.56523	0.0645047	-1.84868	0.947097
Astrocyte	DDX52	PD	-0.739464	1.87759	0.152489	-1.43079	0.947097
Astrocyte	FAAP100	PD	0.860474	0.688375	0.105075	1.62073	0.947097
Astrocyte	FGF11	PD	0.935066	0.545089	0.0130067	2.48359	0.947097
Astrocyte	GPRC5C	PD	-0.940018	0.630826	0.0554388	-1.91542	0.947097
Astrocyte	GRAPL	PD	0.999	NA	0.0669203	1.83221	0.947097
Astrocyte	GRN	PD	-0.903907	0.754299	0.0793572	-1.75443	0.947097
Astrocyte	HES7	PD	0.999	0.670201	0.0868954	1.71201	0.947097
Astrocyte	ITGA2B	PD	-0.889238	0.500696	0.0645863	-1.84811	0.947097
Astrocyte	KCTD11	PD	0.910037	0.783217	0.069059	1.81803	0.947097
Astrocyte	MED9	PD	0.949868	0.893781	0.0591855	1.88681	0.947097
Astrocyte	METTL2A	PD	0.830809	0.562363	0.158428	1.41038	0.947097
Astrocyte	MPDU1	PD	0.902485	0.411025	0.0114044	2.53006	0.947097
Astrocyte	MSI2	PD	0.999	0.650151	0.0379884	2.07498	0.947097
Astrocyte	NDEL1	PD	0.759031	0.413801	0.0933958	1.67775	0.947097
Astrocyte	NEURL4	PD	0.930792	1.00568	0.0444679	2.00965	0.947097
Astrocyte	NOL11	PD	-0.929742	1.32275	0.0416079	-2.03742	0.947097
Astrocyte	NT5C	PD	0.827541	0.572872	0.044126	2.01289	0.947097
Astrocyte	NUP85	PD	0.831396	1.05232	0.140991	1.47211	0.947097
Astrocyte	OR3A2	PD	-0.999	1.50269	0.0771169	-1.76767	0.947097
Astrocyte	P3H4	PD	0.999	2.60648	0.111301	1.59237	0.947097
Astrocyte	PGS1	PD	0.932335	0.571403	0.0145518	2.44334	0.947097
Astrocyte	PIK3R6	PD	0.999	0.799017	0.0810793	1.74446	0.947097
Astrocyte	RABEP1	PD	0.999	1.35839	0.123558	1.54001	0.947097
Astrocyte	SLC25A39	PD	0.963866	1.24832	0.130464	1.51228	0.947097
Astrocyte	SLC26A11	PD	-0.963941	5.58862	0.170025	-1.37212	0.947097
Astrocyte	TEKT3	PD	0.5667	0.447679	0.158342	1.41067	0.947097
Astrocyte	TMEM94	PD	0.825296	0.581991	0.149904	1.43987	0.947097
Astrocyte	TOM1L2	PD	0.999	NA	0.0610835	1.87289	0.947097
Astrocyte	TP53	PD	0.74148	0.384943	0.0622978	1.86417	0.947097
Astrocyte	TRIM25	PD	0.999	0.611459	0.0546592	1.92158	0.947097
Astrocyte	TSEN54	PD	-0.901361	0.577815	0.0317815	-2.14715	0.947097
Astrocyte	WIPI1	PD	-0.999	0.884486	0.123474	-1.54036	0.947097
Astrocyte	WRAP53	PD	-0.999	1.35642	0.0650673	-1.8448	0.947097
Astrocyte	WSCD1	PD	0.974261	1.2212	0.106695	1.61323	0.947097
Astrocyte	ABHD15	BD	-0.999	NA	0.170988	-1.36904	0.947097
Astrocyte	AC005304.3	BD	-0.999	NA	0.162684	-1.3961	0.947097
Astrocyte	AC005332.4	BD	-0.961212	0.937129	0.150693	-1.43709	0.947097
Astrocyte	AC005332.6	BD	-0.873305	0.980265	0.14237	-1.46702	0.947097
Astrocyte	AC005702.1	BD	-0.99805	0.12408	0.0749436	-1.78081	0.947097
Astrocyte	AC015908.2	BD	-0.999	NA	0.0975475	-1.65686	0.947097
Astrocyte	AC087289.1	BD	-0.998895	0.315205	0.0237589	-2.26101	0.947097
Astrocyte	AC127024.2	BD	0.975184	NA	0.0693366	1.81622	0.947097
Astrocyte	APPBP2	BD	0.999	NA	0.0406322	2.04726	0.947097
Astrocyte	BPTF	BD	0.959161	2.06389	0.161279	1.40078	0.947097
Astrocyte	C17orf53	BD	0.999	NA	0.0469825	1.98646	0.947097
Astrocyte	C17orf97	BD	0.72927	0.390245	0.101313	1.63852	0.947097
Astrocyte	CASKIN2	BD	-0.934801	0.443476	0.0411269	-2.04225	0.947097
Astrocyte	CCDC57	BD	-0.999	1.8171	0.0901529	-1.69459	0.947097
Astrocyte	CLUH	BD	0.999	0.840373	0.0190228	2.34508	0.947097
Astrocyte	COL1A1	BD	-0.999	1.06783	0.111026	-1.5936	0.947097
Astrocyte	CWC25	BD	0.999	2.31337	0.142844	1.46528	0.947097
Astrocyte	DCAKD	BD	0.999	0.30104	0.0398452	2.05535	0.947097
Astrocyte	DNAI2	BD	-0.999	0.752058	0.0375234	-2.08002	0.947097
Astrocyte	DPH1	BD	-0.644369	0.411251	0.0675957	-1.82769	0.947097
Astrocyte	ENDOV	BD	-0.798741	0.674919	0.16125	-1.40088	0.947097
Astrocyte	ETV4	BD	-0.999	0.790771	0.0238555	-2.25945	0.947097
Astrocyte	FBXL20	BD	-0.552258	0.284915	0.148658	-1.44429	0.947097
Astrocyte	G6PC3	BD	0.998963	0.585276	0.111189	1.59287	0.947097
Astrocyte	GAS2L2	BD	-0.913173	3.73531	0.0735785	-1.78923	0.947097
Astrocyte	GOSR1	BD	-0.968209	NA	0.132172	-1.50559	0.947097
Astrocyte	GPRC5C	BD	0.9227	0.645922	0.136824	1.48772	0.947097
Astrocyte	HELZ	BD	0.917748	1.58778	0.092372	1.68302	0.947097
Astrocyte	HES7	BD	0.891022	0.853649	0.0446799	2.00766	0.947097
Astrocyte	HGS	BD	0.944898	0.926713	0.0183242	2.359	0.947097
Astrocyte	IKZF3	BD	0.798976	0.424996	0.127735	1.52309	0.947097
Astrocyte	ITGA2B	BD	0.704402	0.41292	0.12792	1.52235	0.947097
Astrocyte	KAT7	BD	0.997662	1.22758	0.109839	1.59892	0.947097
Astrocyte	LASP1	BD	-0.999	NA	0.105107	-1.62058	0.947097
Astrocyte	LINC00910	BD	0.999	NA	0.0242234	2.25357	0.947097
Astrocyte	MED1	BD	-0.999	1.00676	0.0228544	-2.27586	0.947097
Astrocyte	MEIOC	BD	0.999	NA	0.0987511	1.65094	0.947097
Astrocyte	METTL16	BD	-0.999	2.25814	0.0458001	-1.99723	0.947097
Astrocyte	MIF4GD	BD	-0.907267	0.535318	0.0414295	-2.03921	0.947097
Astrocyte	MMP28	BD	-0.922238	0.46144	0.00777034	-2.66189	0.947097
Astrocyte	MRPL38	BD	-0.833245	0.908831	0.0957787	-1.66567	0.947097
Astrocyte	MRPL45	BD	-0.999	NA	0.0812997	-1.74319	0.947097
Astrocyte	NAT9	BD	-0.999	0.525995	0.0293076	-2.17932	0.947097
Astrocyte	NSRP1	BD	0.999	1.24335	0.115719	1.573	0.947097
Astrocyte	NT5C	BD	-0.999	NA	0.00217513	-3.06522	0.947097
Astrocyte	POLR2A	BD	0.886255	1.15643	0.109243	1.6016	0.947097
Astrocyte	SARM1	BD	-0.999	NA	0.0956899	-1.66612	0.947097
Astrocyte	SAT2	BD	0.999	NA	0.121967	1.54657	0.947097
Astrocyte	SERPINF2	BD	-0.999	0.638092	0.0200023	-2.32631	0.947097
Astrocyte	SGSH	BD	-0.780895	0.585386	0.171441	-1.36759	0.947097
Astrocyte	SLC25A39	BD	-0.999	1.48776	0.12101	-1.55055	0.947097
Astrocyte	SLC35B1	BD	0.999	0.861764	0.160074	1.40482	0.947097
Astrocyte	SLC38A10	BD	-0.606404	0.416365	0.161676	-1.39946	0.947097
Astrocyte	SPATA20	BD	-0.815593	0.373887	0.0396778	-2.05709	0.947097
Astrocyte	SRR	BD	-0.923164	0.979114	0.152202	-1.4318	0.947097
Astrocyte	SSH2	BD	0.997353	NA	0.148495	1.44487	0.947097
Astrocyte	SYNRG	BD	0.798652	0.519658	0.0947278	1.67097	0.947097
Astrocyte	TLCD2	BD	0.844904	0.84052	0.0901933	1.69438	0.947097
Astrocyte	TMEM106A	BD	0.999	NA	0.0939274	1.67504	0.947097
Astrocyte	TMEM220	BD	-0.999	NA	0.107224	-1.6108	0.947097
Astrocyte	TMEM238L	BD	-0.898584	NA	0.170421	-1.37085	0.947097
Astrocyte	TMEM94	BD	-0.999	0.355787	0.0203396	-2.32002	0.947097
Astrocyte	TSR1	BD	0.947574	0.554074	0.00745267	2.67591	0.947097
Astrocyte	UNK	BD	0.736049	0.375432	0.092109	1.68438	0.947097
Astrocyte	UTP18	BD	-0.999	0.385808	0.0397224	-2.05662	0.947097
Astrocyte	VMP1	BD	0.98343	1.34668	0.146283	1.45279	0.947097
Astrocyte	WDR81	BD	0.99847	1.11779	0.0626252	1.86184	0.947097
Astrocyte	WRAP53	BD	-0.824664	0.956942	0.168904	-1.37573	0.947097
Astrocyte	ABCC3	MD	-0.94122	0.629918	0.0581559	-1.89452	0.947097
Astrocyte	AC003665.1	MD	-0.999	0.725896	0.0660405	-1.83815	0.947097
Astrocyte	AC005696.4	MD	-0.998807	0.507808	0.119517	-1.5568	0.947097
Astrocyte	AC005726.1	MD	0.920578	NA	0.0916561	1.68673	0.947097
Astrocyte	AC005899.6	MD	0.9139	0.598529	0.0486216	1.9719	0.947097
Astrocyte	AC005899.7	MD	0.889897	1.0701	0.0918946	1.68549	0.947097
Astrocyte	AC007114.1	MD	0.65878	0.312021	0.0615996	1.86917	0.947097
Astrocyte	AC010761.1	MD	-0.962971	1.945	0.00465397	-2.83006	0.947097
Astrocyte	AC015908.3	MD	0.949397	0.898326	0.137017	1.48699	0.947097
Astrocyte	AC040977.1	MD	0.76496	0.469673	0.0624794	1.86288	0.947097
Astrocyte	AC061992.1	MD	0.999	0.571834	0.0250703	2.24032	0.947097
Astrocyte	AC068234.1	MD	0.999	NA	0.0484245	1.97362	0.947097
Astrocyte	AC090844.2	MD	-0.734652	0.442907	0.106493	-1.61416	0.947097
Astrocyte	AC099850.2	MD	0.999	NA	0.0811157	1.74425	0.947097
Astrocyte	AC116407.2	MD	0.999	1.73148	0.13808	1.48298	0.947097
Astrocyte	AC127024.2	MD	0.999	NA	0.0843284	1.72611	0.947097
Astrocyte	AC142472.1	MD	0.999	7.45666	0.088757	1.70199	0.947097
Astrocyte	AKAP1	MD	0.999	0.71069	0.0697555	1.81349	0.947097
Astrocyte	ALOX12	MD	0.754018	0.628315	0.0356785	2.10057	0.947097
Astrocyte	ARL17A	MD	-0.988049	NA	0.101371	-1.63824	0.947097
Astrocyte	ARMC7	MD	-0.84498	0.76936	0.0524807	-1.93917	0.947097
Astrocyte	B3GNTL1	MD	-0.973433	0.812096	0.0205757	-2.31568	0.947097
Astrocyte	BPTF	MD	-0.673305	0.366176	0.0482557	-1.97511	0.947097
Astrocyte	C17orf82	MD	-0.999	NA	0.0426288	-2.02733	0.947097
Astrocyte	C17orf99	MD	-0.999	0.788206	0.0435328	-2.01856	0.947097
Astrocyte	C1QTNF1	MD	-0.999	0.394783	0.00975001	-2.58457	0.947097
Astrocyte	CHMP6	MD	-0.562664	0.432638	0.149324	-1.44192	0.947097
Astrocyte	CLUH	MD	0.617127	0.443832	0.148348	1.44539	0.947097
Astrocyte	COG1	MD	0.999	NA	0.0387414	2.06692	0.947097
Astrocyte	COPZ2	MD	0.999	0.347955	0.0479649	1.97768	0.947097
Astrocyte	CSNK1D	MD	-0.968805	0.935245	0.103007	-1.63045	0.947097
Astrocyte	CTC1	MD	0.999	0.474873	0.0149102	2.43455	0.947097
Astrocyte	CUEDC1	MD	-0.950651	0.386945	0.0356537	-2.10085	0.947097
Astrocyte	CYB5D1	MD	0.998698	0.28853	0.0115419	2.52585	0.947097
Astrocyte	DCAF7	MD	-0.991457	0.694334	0.110448	-1.59618	0.947097
Astrocyte	DHX33	MD	0.999	2.40008	0.121369	1.54905	0.947097
Astrocyte	DHX40	MD	-0.990851	1.20685	0.0900813	-1.69497	0.947097
Astrocyte	DRG2	MD	0.707532	0.431465	0.125953	1.53026	0.947097
Astrocyte	DVL2	MD	-0.946338	0.659902	0.0152303	-2.42686	0.947097
Astrocyte	ELP5	MD	-0.660684	0.337702	0.0585137	-1.89183	0.947097
Astrocyte	ENDOV	MD	0.703021	0.57244	0.114335	1.579	0.947097
Astrocyte	ENO3	MD	0.999	0.897304	0.0498955	1.96086	0.947097
Astrocyte	ERBB2	MD	0.999	0.337988	0.0386562	2.06783	0.947097
Astrocyte	EZH1	MD	0.765995	1.11831	0.139394	1.47805	0.947097
Astrocyte	FAM117A	MD	0.687244	0.507728	0.0890215	1.70058	0.947097
Astrocyte	FASN	MD	0.887792	0.701811	0.0942098	1.6736	0.947097
Astrocyte	FBXO39	MD	-0.59386	0.415542	0.155613	-1.41998	0.947097
Astrocyte	FLOT2	MD	-0.88206	0.683615	0.0185945	-2.35356	0.947097
Astrocyte	GRN	MD	-0.885926	0.804232	0.132177	-1.50557	0.947097
Astrocyte	HEATR6	MD	0.999	NA	0.135348	1.49334	0.947097
Astrocyte	HIC1	MD	0.999	0.320249	0.0116332	2.52308	0.947097
Astrocyte	INPP5K	MD	0.999	NA	0.0149575	2.43341	0.947097
Astrocyte	ITGA3	MD	-0.862589	0.461148	0.0511248	-1.95043	0.947097
Astrocyte	KAT7	MD	0.933604	0.686523	0.0714902	1.80235	0.947097
Astrocyte	LINC01152	MD	0.689811	0.582202	0.170076	1.37196	0.947097
Astrocyte	LINC01563	MD	0.754132	0.709509	0.122523	1.54427	0.947097
Astrocyte	LINC01982	MD	0.999	NA	0.137685	1.48447	0.947097
Astrocyte	LRRC75A	MD	-0.97583	NA	0.16116	-1.40118	0.947097
Astrocyte	MAFG	MD	0.983002	1.11998	0.0336645	2.12407	0.947097
Astrocyte	MAP2K4	MD	-0.896486	1.5663	0.121677	-1.54777	0.947097
Astrocyte	MAP2K6	MD	0.999	1.72751	0.0668504	1.83268	0.947097
Astrocyte	MED1	MD	-0.999	0.304808	0.0249022	-2.24292	0.947097
Astrocyte	MED11	MD	0.858964	0.670396	0.0273339	2.20672	0.947097
Astrocyte	MFSD11	MD	0.999	0.735748	0.0311856	2.1547	0.947097
Astrocyte	MGAT5B	MD	-0.861005	0.649528	0.0797297	-1.75226	0.947097
Astrocyte	MIEF2	MD	-0.903798	0.728318	0.157318	-1.41415	0.947097
Astrocyte	MRPL38	MD	-0.571562	0.347136	0.0828804	-1.73421	0.947097
Astrocyte	MYH10	MD	-0.703403	0.575027	0.126761	-1.527	0.947097
Astrocyte	MYH13	MD	0.999	0.626632	0.0492424	1.96649	0.947097
Astrocyte	MYO18A	MD	-0.977737	NA	0.0777836	-1.76369	0.947097
Astrocyte	NBR1	MD	-0.999	1.8803	0.159315	-1.40738	0.947097
Astrocyte	NCOR1	MD	0.939098	NA	0.0614797	1.87003	0.947097
Astrocyte	NF1	MD	0.999	3.60839	0.0580611	1.89524	0.947097
Astrocyte	NLGN2	MD	-0.999	0.347801	0.00376085	-2.89755	0.947097
Astrocyte	NOG	MD	0.999	0.738739	0.10137	1.63825	0.947097
Astrocyte	NOTUM	MD	-0.99389	0.762806	0.070275	-1.81013	0.947097
Astrocyte	NR1D1	MD	-0.754336	0.558036	0.00555793	-2.77278	0.947097
Astrocyte	NTN1	MD	0.868921	0.323283	0.00221962	3.05915	0.947097
Astrocyte	NUFIP2	MD	-0.949826	0.654363	0.0366388	-2.08977	0.947097
Astrocyte	NUP88	MD	-0.958547	0.364403	0.0811884	-1.74383	0.947097
Astrocyte	NXPH3	MD	0.999	1.23727	0.0903044	1.69379	0.947097
Astrocyte	OGFOD3	MD	-0.843759	0.473645	0.0604404	-1.87757	0.947097
Astrocyte	PCTP	MD	-0.797284	0.733878	0.148824	-1.4437	0.947097
Astrocyte	PEMT	MD	-0.706683	0.346562	0.128767	-1.51898	0.947097
Astrocyte	PNMT	MD	0.999	NA	0.156509	1.41691	0.947097
Astrocyte	PRPSAP1	MD	-0.846588	0.351063	0.0140648	-2.4556	0.947097
Astrocyte	PYCR1	MD	0.647519	0.371392	0.0797865	1.75193	0.947097
Astrocyte	RABEP1	MD	0.516023	0.328537	0.146434	1.45224	0.947097
Astrocyte	RGS9	MD	0.872409	NA	0.167255	1.38108	0.947097
Astrocyte	RHOT1	MD	0.999	NA	0.0539255	1.92743	0.947097
Astrocyte	RNF227	MD	0.618801	0.436877	0.145496	1.45563	0.947097
Astrocyte	ROCR	MD	0.999	1.20279	0.0960579	1.66427	0.947097
Astrocyte	RPH3AL	MD	0.999	0.537565	0.0215531	2.29815	0.947097
Astrocyte	SARM1	MD	0.933478	0.670907	0.053376	1.93187	0.947097
Astrocyte	SCARF1	MD	0.952083	0.210357	0.00360776	2.91056	0.947097
Astrocyte	SCPEP1	MD	0.999	0.734913	0.00115527	3.2497	0.947097
Astrocyte	SDK2	MD	-0.565382	0.352676	0.0911205	-1.68952	0.947097
Astrocyte	SEC14L1	MD	0.733893	0.444005	0.11036	1.59658	0.947097
Astrocyte	SHMT1	MD	0.999	NA	0.134327	1.49726	0.947097
Astrocyte	SLC35B1	MD	0.998854	0.128307	0.000772712	3.36239	0.947097
Astrocyte	SLC38A10	MD	-0.545512	0.34292	0.165927	-1.38541	0.947097
Astrocyte	SLC39A11	MD	0.915895	0.930069	0.0584956	1.89197	0.947097
Astrocyte	SLC46A1	MD	-0.672943	0.358342	0.0717083	-1.80097	0.947097
Astrocyte	SLC47A2	MD	-0.955478	NA	0.130576	-1.51183	0.947097
Astrocyte	SLFN12	MD	-0.950459	1.18173	0.154492	-1.42384	0.947097
Astrocyte	SMYD4	MD	0.998866	0.264403	0.0161289	2.40599	0.947097
Astrocyte	SNX11	MD	-0.444188	0.417136	0.161174	-1.40114	0.947097
Astrocyte	SOCS3	MD	0.688446	0.368211	0.0491212	1.96754	0.947097
Astrocyte	SOCS7	MD	0.938786	0.635119	0.074302	1.78475	0.947097
Astrocyte	SPHK1	MD	-0.858201	0.253332	0.0058282	-2.75729	0.947097
Astrocyte	SRR	MD	0.999	NA	0.165636	1.38636	0.947097
Astrocyte	SSH2	MD	0.930363	NA	0.127146	1.52545	0.947097
Astrocyte	SUPT6H	MD	-0.9271	0.729356	0.0962686	-1.66322	0.947097
Astrocyte	TAOK1	MD	-0.725347	0.58071	0.172244	-1.36503	0.947097
Astrocyte	TBKBP1	MD	0.999	NA	0.0313929	2.15206	0.947097
Astrocyte	TEFM	MD	-0.942997	NA	0.0838162	-1.72896	0.947097
Astrocyte	TEX14	MD	-0.865082	NA	0.0615043	-1.86985	0.947097
Astrocyte	TMEM101	MD	-0.999	NA	0.100392	-1.64296	0.947097
Astrocyte	TMEM199	MD	0.757434	0.515682	0.101512	1.63757	0.947097
Astrocyte	TMEM238L	MD	0.4548	0.414033	0.13382	1.49921	0.947097
Astrocyte	TMEM256-PLSCR3	MD	-0.753511	0.374486	0.0383142	-2.07148	0.947097
Astrocyte	TMEM94	MD	-0.769848	0.819598	0.0604146	-1.87776	0.947097
Astrocyte	TOM1L1	MD	-0.965084	NA	0.0449112	-2.00549	0.947097
Astrocyte	TOM1L2	MD	0.508396	0.347965	0.0957391	1.66587	0.947097
Astrocyte	TRAF4	MD	-0.939354	0.316209	0.0166936	-2.39339	0.947097
Astrocyte	TRPV1	MD	-0.930602	NA	0.120091	-1.55439	0.947097
Astrocyte	TTLL6	MD	-0.788743	0.27501	0.0349951	-2.10841	0.947097
Astrocyte	ULK2	MD	-0.919713	NA	0.0383961	-2.0706	0.947097
Astrocyte	UNC13D	MD	0.909811	NA	0.0240898	2.25569	0.947097
Astrocyte	USP32	MD	-0.997365	0.381765	0.0395802	-2.0581	0.947097
Astrocyte	USP6	MD	0.900525	0.581351	0.0661683	1.83728	0.947097
Astrocyte	VEZF1	MD	0.985032	0.699312	0.0556868	1.91348	0.947097
Astrocyte	WSB1	MD	0.999	0.537505	0.138333	1.48203	0.947097
Astrocyte	ZMYND15	MD	0.884887	1.07466	0.0955786	1.66668	0.947097
Astrocyte	ZNF652	MD	0.999	0.456636	0.0108324	2.54806	0.947097
Astrocyte	ZSWIM7	MD	0.980286	NA	0.0812028	1.74375	0.947097
Astrocyte	AATF	SZ	-0.999	1.50945	0.142839	-1.4653	0.947097
Astrocyte	ABCC3	SZ	-0.67908	0.506834	0.108758	-1.6038	0.947097
Astrocyte	AC005332.5	SZ	0.763001	0.323117	0.00878711	2.62023	0.947097
Astrocyte	AC005332.7	SZ	0.85401	0.700512	0.0946027	1.6716	0.947097
Astrocyte	AC005726.1	SZ	-0.853092	NA	0.0944587	-1.67233	0.947097
Astrocyte	AC005899.1	SZ	0.998982	0.487053	0.0349938	2.10843	0.947097
Astrocyte	AC015908.3	SZ	-0.999	0.8848	0.146766	-1.45105	0.947097
Astrocyte	AC087289.4	SZ	0.746031	0.565317	0.120908	1.55097	0.947097
Astrocyte	AC090617.5	SZ	-0.744677	0.531989	0.0948665	-1.67027	0.947097
Astrocyte	AC090844.2	SZ	-0.918527	0.539483	0.117655	-1.56469	0.947097
Astrocyte	AC127024.2	SZ	0.999	0.651064	0.0702751	1.81013	0.947097
Astrocyte	AC127024.5	SZ	-0.999	NA	0.0222476	-2.28611	0.947097
Astrocyte	AC132938.1	SZ	0.72376	0.591542	0.115745	1.57289	0.947097
Astrocyte	AC145207.5	SZ	-0.994985	0.75947	0.0166982	-2.39329	0.947097
Astrocyte	ACAP1	SZ	0.999	NA	0.0270806	2.21035	0.947097
Astrocyte	ACLY	SZ	-0.77317	0.637138	0.146394	-1.45239	0.947097
Astrocyte	ADAP2	SZ	-0.997591	NA	0.151052	-1.43582	0.947097
Astrocyte	AKAP1	SZ	0.611017	0.409987	0.132827	1.50305	0.947097
Astrocyte	ALKBH5	SZ	-0.999	1.51151	0.00670679	-2.71106	0.947097
Astrocyte	ANKFN1	SZ	0.999	0.449061	0.00975029	2.58456	0.947097
Astrocyte	ANKFY1	SZ	-0.999	0.420763	0.00792878	-2.65509	0.947097
Astrocyte	AP2B1	SZ	-0.961382	3.66254	0.156227	-1.41787	0.947097
Astrocyte	ASPSCR1	SZ	-0.987972	4.37665	0.13713	-1.48656	0.947097
Astrocyte	AXIN2	SZ	0.999	NA	0.0867258	1.71293	0.947097
Astrocyte	B3GNTL1	SZ	-0.915247	0.878659	0.0661992	-1.83707	0.947097
Astrocyte	B9D1	SZ	0.915941	NA	0.107334	1.61029	0.947097
Astrocyte	BCAS3	SZ	-0.999	2.98762	0.12093	-1.55088	0.947097
Astrocyte	C17orf100	SZ	-0.999	0.686729	0.106991	-1.61187	0.947097
Astrocyte	C17orf80	SZ	0.957652	0.962117	0.0160792	2.40711	0.947097
Astrocyte	C17orf82	SZ	-0.999	NA	0.00348804	-2.92109	0.947097
Astrocyte	C17orf99	SZ	-0.999	0.974992	0.15803	-1.41173	0.947097
Astrocyte	C1QTNF1	SZ	-0.936027	0.366139	0.0210383	-2.3073	0.947097
Astrocyte	CACNB1	SZ	0.773104	0.680774	0.127109	1.5256	0.947097
Astrocyte	CANT1	SZ	0.790662	0.54136	0.12335	1.54086	0.947097
Astrocyte	CASC3	SZ	-0.999	NA	0.0828535	-1.73436	0.947097
Astrocyte	CCDC137	SZ	0.841741	0.888101	0.132628	1.50382	0.947097
Astrocyte	CCDC57	SZ	-0.977221	NA	0.01658	-2.39589	0.947097
Astrocyte	CCT6B	SZ	0.999	0.587386	0.0274124	2.20559	0.947097
Astrocyte	CDK12	SZ	-0.874372	0.499697	0.145267	-1.45646	0.947097
Astrocyte	CEP95	SZ	0.999	5.02977	0.0485431	1.97258	0.947097
Astrocyte	CHRNE	SZ	0.957136	0.434341	0.0465026	1.9908	0.947097
Astrocyte	CLUH	SZ	0.999	2.74715	0.00814383	2.64605	0.947097
Astrocyte	CNTD1	SZ	0.999	0.646966	0.0469237	1.98699	0.947097
Astrocyte	CYTH1	SZ	-0.650948	0.530713	0.1162	-1.57092	0.947097
Astrocyte	DCAF7	SZ	-0.999	NA	0.153999	-1.42555	0.947097
Astrocyte	DDX52	SZ	-0.932944	0.848348	0.0405711	-2.04789	0.947097
Astrocyte	DRG2	SZ	-0.999	NA	0.00542949	-2.78038	0.947097
Astrocyte	EFCAB3	SZ	-0.999	0.5378	0.0120023	-2.51208	0.947097
Astrocyte	ELP5	SZ	0.88302	0.678525	0.0788807	1.75722	0.947097
Astrocyte	ENDOV	SZ	-0.64123	0.566601	0.149279	-1.44208	0.947097
Astrocyte	ERBB2	SZ	0.999	NA	0.0123815	2.50108	0.947097
Astrocyte	FBXL20	SZ	-0.997759	0.343783	0.0711986	-1.80421	0.947097
Astrocyte	FLII	SZ	0.999	NA	0.00542685	2.78054	0.947097
Astrocyte	FTSJ3	SZ	0.999	NA	0.0243898	2.25093	0.947097
Astrocyte	FZD2	SZ	0.999	0.974207	0.136708	1.48816	0.947097
Astrocyte	G6PC3	SZ	0.940413	1.233	0.132973	1.50248	0.947097
Astrocyte	GEMIN4	SZ	-0.436094	0.411767	0.152881	-1.42943	0.947097
Astrocyte	GFAP	SZ	0.999	0.411152	0.0112873	2.53368	0.947097
Astrocyte	GGA3	SZ	0.801806	0.577174	0.159315	1.40738	0.947097
Astrocyte	GOSR1	SZ	-0.999	NA	0.171885	-1.36617	0.947097
Astrocyte	GPRC5C	SZ	0.824447	0.610457	0.11908	1.55865	0.947097
Astrocyte	GPS1	SZ	0.716676	0.404357	0.0311026	2.15576	0.947097
Astrocyte	HEXD	SZ	-0.789682	0.713135	0.143081	-1.46441	0.947097
Astrocyte	HGS	SZ	0.82574	0.550961	0.134611	1.49616	0.947097
Astrocyte	HS3ST3A1	SZ	0.435544	0.315768	0.167499	1.38029	0.947097
Astrocyte	IFT20	SZ	-0.881915	NA	0.156187	-1.41801	0.947097
Astrocyte	IKZF3	SZ	0.959195	0.627269	0.0332389	2.12919	0.947097
Astrocyte	INTS2	SZ	-0.999	0.514331	0.0883704	-1.70406	0.947097
Astrocyte	ITGA3	SZ	-0.999	0.54913	0.0159015	-2.41117	0.947097
Astrocyte	KAT7	SZ	0.999	0.549303	0.0180176	2.36526	0.947097
Astrocyte	KDM6B	SZ	0.499189	0.659131	0.0737334	1.78826	0.947097
Astrocyte	LINC01482	SZ	0.832128	1.46931	0.109399	1.6009	0.947097
Astrocyte	MAP2K3	SZ	-0.962513	NA	0.0305143	-2.16335	0.947097
Astrocyte	MED1	SZ	-0.998554	0.25191	0.0371175	-2.08447	0.947097
Astrocyte	MED24	SZ	0.895492	0.38881	0.0644533	1.84903	0.947097
Astrocyte	MED9	SZ	-0.700564	0.469281	0.10242	-1.63323	0.947097
Astrocyte	METTL16	SZ	-0.999	NA	0.071484	-1.80239	0.947097
Astrocyte	MFSD11	SZ	0.877249	0.870973	0.108505	1.60495	0.947097
Astrocyte	MGAT5B	SZ	-0.999	0.68657	0.0323414	-2.14017	0.947097
Astrocyte	MIR22HG	SZ	-0.595914	0.336496	0.0717782	-1.80052	0.947097
Astrocyte	MPDU1	SZ	0.749763	0.475691	0.14734	1.44899	0.947097
Astrocyte	MPRIP	SZ	0.999	1.37224	0.141199	1.47134	0.947097
Astrocyte	MRPL38	SZ	-0.958715	0.703814	0.0289246	-2.18451	0.947097
Astrocyte	MRPL45	SZ	0.999	0.820785	0.0125425	2.4965	0.947097
Astrocyte	MSI2	SZ	0.999	0.358579	0.00725175	2.68506	0.947097
Astrocyte	MYCBPAP	SZ	0.652628	0.24008	0.0239519	2.2579	0.947097
Astrocyte	MYH13	SZ	-0.895698	0.58911	0.11335	-1.58332	0.947097
Astrocyte	MYO15A	SZ	-0.999	NA	0.00981239	-2.58237	0.947097
Astrocyte	NAT9	SZ	-0.999	0.298251	0.00299102	-2.96866	0.947097
Astrocyte	NKIRAS2	SZ	0.999	1.3116	0.0826182	1.73569	0.947097
Astrocyte	NMT1	SZ	0.999	0.584708	0.045405	2.00088	0.947097
Astrocyte	NOG	SZ	0.999	0.866007	0.135731	1.49188	0.947097
Astrocyte	NOTUM	SZ	0.999	1.79342	0.145596	1.45527	0.947097
Astrocyte	NSRP1	SZ	0.999	1.41643	0.11724	1.56646	0.947097
Astrocyte	NT5C	SZ	-0.979385	0.511822	0.0186465	-2.35252	0.947097
Astrocyte	NUP85	SZ	-0.910533	0.619027	0.0567955	-1.90488	0.947097
Astrocyte	NXN	SZ	-0.976727	0.552677	0.032157	-2.14245	0.947097
Astrocyte	P4HB	SZ	0.737119	0.646152	0.149662	1.44073	0.947097
Astrocyte	PAFAH1B1	SZ	-0.92347	0.932427	0.0706371	-1.8078	0.947097
Astrocyte	PGAP3	SZ	0.999	1.88241	0.165219	1.38773	0.947097
Astrocyte	PIGW	SZ	0.924093	NA	0.111689	1.59065	0.947097
Astrocyte	PLEKHM1	SZ	0.963235	0.736323	0.121044	1.55041	0.947097
Astrocyte	POLDIP2	SZ	-0.742913	0.507976	0.139321	-1.47832	0.947097
Astrocyte	POLG2	SZ	0.903886	1.30091	0.0792956	1.75479	0.947097
Astrocyte	PPP1R1B	SZ	0.999	1.43604	0.170362	1.37104	0.947097
Astrocyte	PRPSAP1	SZ	0.568719	0.337641	0.0895624	1.69771	0.947097
Astrocyte	PRPSAP2	SZ	-0.977767	NA	0.0173626	-2.37894	0.947097
Astrocyte	RABEP1	SZ	0.999	0.581878	0.0260703	2.22516	0.947097
Astrocyte	RAI1	SZ	-0.918047	0.373094	0.0324723	-2.13855	0.947097
Astrocyte	RPH3AL	SZ	0.918129	0.698107	0.044364	2.01063	0.947097
Astrocyte	RUNDC1	SZ	0.825155	0.518977	0.119136	1.55841	0.947097
Astrocyte	SAP30BP	SZ	0.999	0.733956	0.0341513	2.11828	0.947097
Astrocyte	SCARF1	SZ	0.381079	0.28587	0.160798	1.40239	0.947097
Astrocyte	SCO1	SZ	0.919415	0.651759	0.0283344	2.19263	0.947097
Astrocyte	SCPEP1	SZ	0.605088	0.402571	0.169954	1.37235	0.947097
Astrocyte	SEC14L1	SZ	0.734773	0.316397	0.0611126	1.87268	0.947097
Astrocyte	2009-09-01	SZ	-0.905531	0.33275	0.00611873	-2.74135	0.947097
Astrocyte	SERPINF2	SZ	-0.998346	0.339871	0.116002	-1.57178	0.947097
Astrocyte	SHMT1	SZ	-0.741066	0.338653	0.0910505	-1.68988	0.947097
Astrocyte	SLC16A11	SZ	0.999	0.617659	0.0209808	2.30833	0.947097
Astrocyte	SLC26A11	SZ	-0.999	0.579738	0.0426011	-2.0276	0.947097
Astrocyte	SLC35B1	SZ	0.996307	0.126326	0.0719695	1.79931	0.947097
Astrocyte	SLC38A10	SZ	-0.731474	0.39438	0.0781859	-1.76131	0.947097
Astrocyte	SLC47A2	SZ	-0.998989	NA	0.145673	-1.45499	0.947097
Astrocyte	SMARCD2	SZ	-0.999	0.48018	0.0929138	-1.68022	0.947097
Astrocyte	SOCS3	SZ	-0.999	1.30318	0.012222	-2.50567	0.947097
Astrocyte	SPATA20	SZ	-0.509877	0.2139	0.0328798	-2.13355	0.947097
Astrocyte	SPATA22	SZ	0.744692	0.849365	0.167123	1.38151	0.947097
Astrocyte	SREBF1	SZ	-0.999	NA	0.126069	-1.52979	0.947097
Astrocyte	SSH2	SZ	0.905102	NA	0.0937807	1.67578	0.947097
Astrocyte	ST6GALNAC2	SZ	0.676573	0.40767	0.0667145	1.83359	0.947097
Astrocyte	TEPSIN	SZ	0.44031	0.280222	0.138795	1.48029	0.947097
Astrocyte	THRA	SZ	0.999	0.647127	0.0621068	1.86553	0.947097
Astrocyte	TLCD2	SZ	0.999	0.390461	0.0745957	1.78294	0.947097
Astrocyte	TMEM106A	SZ	0.999	1.07214	0.133308	1.50118	0.947097
Astrocyte	TMEM238L	SZ	0.537008	0.351732	0.0617597	1.86802	0.947097
Astrocyte	TMEM99	SZ	0.999	0.953597	0.0295182	2.1765	0.947097
Astrocyte	TMUB2	SZ	0.999	NA	0.00185834	3.11199	0.947097
Astrocyte	TOM1L2	SZ	-0.999	0.585185	0.0389159	-2.06507	0.947097
Astrocyte	TRIM16	SZ	-0.999	0.456348	0.0182124	-2.36127	0.947097
Astrocyte	TSR1	SZ	0.999	NA	0.00217847	3.06476	0.947097
Astrocyte	ULK2	SZ	-0.934671	NA	0.071658	-1.80128	0.947097
Astrocyte	ZNF207	SZ	0.999	NA	0.0126169	2.4944	0.947097
Astrocyte	ZNF286B	SZ	-0.999	NA	0.00570469	-2.76429	0.947097
Astrocyte	ZNF287	SZ	-0.999	0.46895	0.0354144	-2.10359	0.947097
Astrocyte	AC005332.3	AD	0.903519	0.755577	0.0609823	1.87362	0.947097
Astrocyte	AC005332.4	AD	0.642295	0.527081	0.171081	1.36874	0.947097
Astrocyte	AC005332.5	AD	0.528531	0.28995	0.0859349	1.71724	0.947097
Astrocyte	AC005332.6	AD	0.750923	0.495979	0.125619	1.53161	0.947097
Astrocyte	AC005899.1	AD	0.914459	0.525541	0.0490586	1.96808	0.947097
Astrocyte	AC005899.5	AD	0.846398	0.698847	0.105431	1.61907	0.947097
Astrocyte	AC005899.6	AD	0.939559	NA	0.0626479	1.86168	0.947097
Astrocyte	AC006449.6	AD	-0.722953	0.345398	0.113588	-1.58227	0.947097
Astrocyte	AC024361.2	AD	-0.80737	0.689759	0.083598	-1.73018	0.947097
Astrocyte	AC037487.1	AD	-0.997411	2.15475	0.0816785	-1.74103	0.947097
Astrocyte	AC087289.4	AD	-0.999	0.987693	0.060192	-1.87938	0.947097
Astrocyte	AC233723.1	AD	-0.966023	0.181822	0.0478922	-1.97832	0.947097
Astrocyte	AC240565.1	AD	0.872261	0.444631	0.0411056	2.04246	0.947097
Astrocyte	ACADVL	AD	0.999	NA	0.0547916	1.92053	0.947097
Astrocyte	ACSF2	AD	0.771872	0.360106	0.0421254	2.03228	0.947097
Astrocyte	ALOX12	AD	-0.999	0.451951	0.0187211	-2.35104	0.947097
Astrocyte	ATAD5	AD	0.999	4.27773	0.0930887	1.67932	0.947097
Astrocyte	ATP2A3	AD	0.981333	0.933522	0.111874	1.58983	0.947097
Astrocyte	BCAS3	AD	0.999	4.172	0.14032	1.4746	0.947097
Astrocyte	C17orf82	AD	0.999	0.528814	0.063319	1.85694	0.947097
Astrocyte	CACNB1	AD	-0.865363	0.914173	0.0700033	-1.81189	0.947097
Astrocyte	CANT1	AD	-0.999	0.577389	0.0379086	-2.07584	0.947097
Astrocyte	CCR10	AD	0.999	0.615018	0.133093	1.50201	0.947097
Astrocyte	CEP131	AD	0.999	0.823826	0.0508621	1.95264	0.947097
Astrocyte	CEP95	AD	0.999	NA	0.0436994	2.01696	0.947097
Astrocyte	DDX42	AD	0.90399	0.672188	0.0719184	1.79963	0.947097
Astrocyte	DERL2	AD	-0.999	0.470317	0.0657736	-1.83996	0.947097
Astrocyte	DHRS7B	AD	0.988969	0.725507	0.0765663	1.77097	0.947097
Astrocyte	DPH1	AD	-0.310633	0.225831	0.157728	-1.41275	0.947097
Astrocyte	ELAC2	AD	-0.999	2.04596	0.0739747	-1.78677	0.947097
Astrocyte	EPX	AD	0.829237	0.633525	0.00726849	2.68429	0.947097
Astrocyte	FBXL20	AD	0.447176	0.369867	0.170681	1.37002	0.947097
Astrocyte	FGF11	AD	0.968238	0.810627	0.140505	1.47391	0.947097
Astrocyte	G6PC3	AD	0.620168	0.454424	0.163942	1.39193	0.947097
Astrocyte	GIT1	AD	-0.901802	NA	0.127491	-1.52407	0.947097
Astrocyte	GPRC5C	AD	-0.8604	1.04988	0.134628	-1.4961	0.947097
Astrocyte	HS3ST3A1	AD	-0.980446	0.330454	0.0291491	-2.18146	0.947097
Astrocyte	HSD17B1	AD	-0.999	0.703014	0.0929072	-1.68026	0.947097
Astrocyte	KAT7	AD	0.998846	NA	0.159737	1.40596	0.947097
Astrocyte	KRBA2	AD	-0.716071	0.582981	0.149674	-1.44068	0.947097
Astrocyte	LINC00910	AD	0.945639	1.12312	0.132387	1.50475	0.947097
Astrocyte	LINC01563	AD	0.929587	1.02899	0.0754551	1.77769	0.947097
Astrocyte	LINC01992	AD	0.999	2.16775	0.119306	1.55769	0.947097
Astrocyte	LINC02001	AD	-0.999	1.11278	0.0798346	-1.75165	0.947097
Astrocyte	LINC02097	AD	0.696695	0.356295	0.0531151	1.93398	0.947097
Astrocyte	METTL2A	AD	-0.837455	0.62874	0.0804269	-1.74821	0.947097
Astrocyte	MIR22HG	AD	0.750545	0.451706	0.15015	1.439	0.947097
Astrocyte	MYH10	AD	0.999	NA	0.0573959	1.90028	0.947097
Astrocyte	MYO19	AD	-0.995899	NA	0.0810999	-1.74434	0.947097
Astrocyte	NBR1	AD	-0.999	2.61829	0.132444	-1.50453	0.947097
Astrocyte	NCOR1	AD	-0.936867	NA	0.130927	-1.51046	0.947097
Astrocyte	NMT1	AD	-0.889361	0.504271	0.109017	-1.60263	0.947097
Astrocyte	NPLOC4	AD	0.999	0.950216	0.104506	1.62339	0.947097
Astrocyte	NUFIP2	AD	-0.947381	0.892676	0.115733	-1.57294	0.947097
Astrocyte	NUP85	AD	-0.836165	0.751117	0.171588	-1.36712	0.947097
Astrocyte	NUP88	AD	0.685512	0.347588	0.14984	1.4401	0.947097
Astrocyte	OGFOD3	AD	0.999	0.482072	0.0624474	1.86311	0.947097
Astrocyte	OR3A2	AD	0.999	1.23392	0.0244928	2.24931	0.947097
Astrocyte	PCTP	AD	0.936953	0.855822	0.154005	1.42553	0.947097
Astrocyte	PPM1D	AD	-0.845251	NA	0.159017	-1.40839	0.947097
Astrocyte	PPP1R1B	AD	0.794749	0.608511	0.0747793	1.78182	0.947097
Astrocyte	PRPSAP1	AD	-0.999	1.04029	0.0952594	-1.66828	0.947097
Astrocyte	PSMC3IP	AD	0.82864	0.470148	0.130397	1.51254	0.947097
Astrocyte	RAB34	AD	0.999	NA	0.104341	1.62416	0.947097
Astrocyte	RNF227	AD	-0.71951	0.495831	0.118756	-1.56001	0.947097
Astrocyte	SCIMP	AD	0.97328	0.21469	0.0205402	2.31633	0.947097
Astrocyte	SLC16A11	AD	0.51185	0.390832	0.151887	1.4329	0.947097
Astrocyte	SLC25A39	AD	-0.999	0.999176	0.127013	-1.52599	0.947097
Astrocyte	SLC35B1	AD	0.689752	0.272835	0.0515687	1.94672	0.947097
Astrocyte	SLC39A11	AD	-0.62322	0.414044	0.115198	-1.57525	0.947097
Astrocyte	SLFN12	AD	-0.999	4.30647	0.152038	-1.43237	0.947097
Astrocyte	SMARCD2	AD	-0.997287	0.337557	0.0625439	-1.86242	0.947097
Astrocyte	SMYD4	AD	-0.616033	0.442986	0.0982205	-1.65354	0.947097
Astrocyte	SPATA20	AD	0.999	0.303025	0.000653873	3.40822	0.947097
Astrocyte	SPATA22	AD	-0.82403	0.606655	0.0906327	-1.69207	0.947097
Astrocyte	SPHK1	AD	-0.999	1.19239	0.101942	-1.63551	0.947097
Astrocyte	SSH2	AD	0.976125	NA	0.0873163	1.70973	0.947097
Astrocyte	STARD3	AD	0.999	0.454149	0.0270462	2.21085	0.947097
Astrocyte	STRADA	AD	0.69186	0.707273	0.141857	1.46891	0.947097
Astrocyte	SYNRG	AD	-0.999	NA	0.0990458	-1.6495	0.947097
Astrocyte	TAOK1	AD	-0.999	0.84096	0.0540078	-1.92677	0.947097
Astrocyte	TBC1D3L	AD	-0.809601	0.672198	0.0981091	-1.65409	0.947097
Astrocyte	TBX2	AD	-0.999	NA	0.0423686	-2.02988	0.947097
Astrocyte	TEKT3	AD	0.864195	0.585204	0.0900415	1.69518	0.947097
Astrocyte	TMEM100	AD	0.999	0.900464	0.151366	1.43472	0.947097
Astrocyte	TMEM106A	AD	0.944311	NA	0.151885	1.4329	0.947097
Astrocyte	TMEM199	AD	0.999	1.18641	0.132479	1.5044	0.947097
Astrocyte	TOM1L2	AD	0.669587	0.158836	0.0427165	2.02647	0.947097
Astrocyte	TRPV3	AD	-0.999	1.24048	0.056363	-1.90822	0.947097
Astrocyte	TVP23B	AD	0.999	1.69565	0.030722	2.16065	0.947097
Astrocyte	USP32	AD	0.999	NA	0.110989	1.59376	0.947097
Astrocyte	USP6	AD	-0.974266	0.834898	0.110552	-1.59572	0.947097
Astrocyte	WIPI1	AD	0.643102	0.297791	0.0859306	1.71727	0.947097
Astrocyte	ZFP3	AD	0.652951	0.553521	0.158198	1.41116	0.947097
Astrocyte	ZNF286B	AD	0.742933	0.655215	0.166032	1.38507	0.947097
Astrocyte	ZNF594	AD	-0.829555	1.0278	0.16096	-1.40185	0.947097
Astrocyte	ZNF652	AD	0.765022	0.481631	0.0609399	1.87393	0.947097
Astrocyte	AC009271.1	MS	-0.999	1.44047	0.0541077	-1.92597	0.947097
Astrocyte	AC021594.2	MS	0.973795	1.23143	0.170174	1.37164	0.947097
Astrocyte	AC022031.2	MS	0.984965	0.89624	0.11666	1.56895	0.947097
Astrocyte	ADNP2	MS	0.899535	0.992775	0.159883	1.40546	0.947097
Astrocyte	AP001099.1	MS	-0.996614	NA	0.137659	-1.48457	0.947097
Astrocyte	BCL2	MS	0.999	0.67152	0.0410193	2.04333	0.947097
Astrocyte	CD226	MS	0.999	0.89391	0.116097	1.57137	0.947097
Astrocyte	FECH	MS	0.756809	0.839616	0.166378	1.38394	0.947097
Astrocyte	LINC00667	MS	-0.999	1.51527	0.153348	-1.4278	0.947097
Astrocyte	LINC00683	MS	-0.999	0.596852	0.0536547	-1.92961	0.947097
Astrocyte	LINC01909	MS	-0.999	1.18753	0.0947165	-1.67103	0.947097
Astrocyte	LINC01924	MS	-0.999	NA	0.0850033	-1.72237	0.947097
Astrocyte	PPP4R1	MS	0.999	NA	0.113813	1.58128	0.947097
Astrocyte	RTTN	MS	-0.941378	0.890165	0.100179	-1.64399	0.947097
Astrocyte	SALL3	MS	0.932994	0.76297	0.0248521	2.24369	0.947097
Astrocyte	TGIF1	MS	-0.903938	0.821969	0.0741904	-1.78544	0.947097
Astrocyte	TWSG1	MS	0.999	1.00764	0.142488	1.46659	0.947097
Astrocyte	VPS4B	MS	-0.999	NA	0.0997303	-1.64616	0.947097
Astrocyte	ZNF24	MS	-0.999	0.87322	0.074424	-1.784	0.947097
Astrocyte	ZSCAN30	MS	-0.999	0.661143	0.0423604	-2.02996	0.947097
Astrocyte	AC009271.1	PD	-0.998789	0.423274	0.146865	-1.45069	0.947097
Astrocyte	AC021594.2	PD	-0.999	NA	0.100403	-1.6429	0.947097
Astrocyte	ANKRD29	PD	-0.999	NA	0.0971514	-1.65882	0.947097
Astrocyte	CFAP53	PD	-0.853642	0.997096	0.152561	-1.43054	0.947097
Astrocyte	DIPK1C	PD	0.999	1.17282	0.061894	1.86705	0.947097
Astrocyte	FBXO15	PD	0.954691	2.98795	0.129431	1.51635	0.947097
Astrocyte	LAMA3	PD	-0.999	NA	0.0937965	-1.6757	0.947097
Astrocyte	LINC00667	PD	-0.999	0.744718	0.0311151	-2.1556	0.947097
Astrocyte	LINC01416	PD	-0.999	0.624481	0.096371	-1.66271	0.947097
Astrocyte	PSTPIP2	PD	-0.899511	0.769436	0.1369	-1.48744	0.947097
Astrocyte	SALL3	PD	0.999	1.12276	0.0975473	1.65686	0.947097
Astrocyte	TAF4B	PD	0.999	1.48436	0.0760759	1.77392	0.947097
Astrocyte	TSHZ1	PD	0.999	1.25085	0.109359	1.60108	0.947097
Astrocyte	YES1	PD	-0.999	1.16713	0.156267	-1.41774	0.947097
Astrocyte	AC021504.1	BD	0.875044	0.564865	0.0373079	2.08238	0.947097
Astrocyte	AC090125.1	BD	0.999	NA	0.101082	1.63963	0.947097
Astrocyte	ACAA2	BD	-0.904725	0.880844	0.0742459	-1.7851	0.947097
Astrocyte	CTIF	BD	-0.960882	NA	0.153828	-1.42614	0.947097
Astrocyte	CXXC1	BD	0.897061	NA	0.154513	1.42377	0.947097
Astrocyte	DYM	BD	0.951573	1.00119	0.104166	1.62498	0.947097
Astrocyte	FBXO15	BD	-0.999	NA	0.067289	-1.82974	0.947097
Astrocyte	FECH	BD	0.999	1.92566	0.117834	1.56393	0.947097
Astrocyte	KDSR	BD	-0.858756	0.741706	0.151453	-1.43442	0.947097
Astrocyte	LINC00683	BD	-0.999	NA	0.139851	-1.47635	0.947097
Astrocyte	LINC00907	BD	0.919511	NA	0.0489497	1.96903	0.947097
Astrocyte	MBD2	BD	-0.999	NA	0.111253	-1.59259	0.947097
Astrocyte	PIGN	BD	-0.801109	0.456202	0.05624	-1.90917	0.947097
Astrocyte	RELCH	BD	0.735212	0.377359	0.100686	1.64154	0.947097
Astrocyte	ZCCHC2	BD	-0.93981	2.29772	0.147889	-1.44703	0.947097
Astrocyte	ZNF236-DT	BD	0.999	1.51652	0.139585	1.47734	0.947097
Astrocyte	ZSCAN30	BD	0.915089	0.838217	0.143832	1.46167	0.947097
Astrocyte	AC009271.1	MD	-0.999	0.347461	0.0176747	-2.37236	0.947097
Astrocyte	AC021504.1	MD	0.687824	0.433332	0.17118	1.36842	0.947097
Astrocyte	AC023983.2	MD	-0.999	1.38453	0.157433	-1.41376	0.947097
Astrocyte	AC068473.1	MD	-0.998548	0.193343	0.00216009	-3.06729	0.947097
Astrocyte	AC090403.1	MD	-0.85739	0.282418	0.0262975	-2.22179	0.947097
Astrocyte	AC090772.3	MD	0.999	NA	0.00567835	2.7658	0.947097
Astrocyte	AFG3L2	MD	-0.999	1.19366	0.135924	-1.49114	0.947097
Astrocyte	CCDC102B	MD	0.999	1.62951	0.168885	1.3758	0.947097
Astrocyte	CD226	MD	0.999	1.13724	0.0345636	2.11343	0.947097
Astrocyte	CFAP53	MD	-0.999	0.641744	0.0461364	-1.99414	0.947097
Astrocyte	DIPK1C	MD	0.789846	0.667957	0.152537	1.43063	0.947097
Astrocyte	ELP2	MD	-0.984862	0.611452	0.132114	-1.50582	0.947097
Astrocyte	ESCO1	MD	0.971959	NA	0.0961114	1.66401	0.947097
Astrocyte	FHOD3	MD	-0.669507	0.531492	0.151635	-1.43378	0.947097
Astrocyte	GAREM1	MD	0.699267	0.423868	0.0352704	2.10524	0.947097
Astrocyte	GNAL	MD	-0.999	1.08132	0.0543118	-1.92434	0.947097
Astrocyte	IMPA2	MD	-0.765675	0.487072	0.148282	-1.44563	0.947097
Astrocyte	LAMA1	MD	-0.999	1.65477	0.130539	-1.51198	0.947097
Astrocyte	LINC00683	MD	0.811771	0.475104	0.0958974	1.66508	0.947097
Astrocyte	LINC00907	MD	0.808098	0.39539	0.0814512	1.74233	0.947097
Astrocyte	LINC01896	MD	-0.999	1.1681	0.020352	-2.31979	0.947097
Astrocyte	LINC01899	MD	0.999	NA	0.0520374	1.94282	0.947097
Astrocyte	MBD1	MD	-0.678216	0.479807	0.156243	-1.41782	0.947097
Astrocyte	MEX3C	MD	-0.696121	0.438737	0.0989723	-1.64986	0.947097
Astrocyte	MIB1	MD	-0.999	0.857812	0.101607	-1.63711	0.947097
Astrocyte	MYOM1	MD	0.999	0.482525	0.0529278	1.93551	0.947097
Astrocyte	NFATC1	MD	-0.78645	0.34365	0.0832752	-1.73199	0.947097
Astrocyte	PIGN	MD	-0.764671	0.348186	0.0269475	-2.21228	0.947097
Astrocyte	THOC1	MD	-0.948771	0.780436	0.0647629	-1.84689	0.947097
Astrocyte	TMEM241	MD	-0.880246	0.277617	0.0198593	-2.329	0.947097
Astrocyte	VPS4B	MD	0.498701	0.363462	0.159136	1.40798	0.947097
Astrocyte	ZCCHC2	MD	-0.99823	0.298439	0.0706831	-1.80751	0.947097
Astrocyte	ZNF236	MD	0.738935	0.451741	0.0517809	1.94495	0.947097
Astrocyte	ZNF24	MD	-0.998889	0.562654	0.0351474	-2.10666	0.947097
Astrocyte	ZSCAN30	MD	0.999	0.745398	0.123121	1.5418	0.947097
Astrocyte	AC006305.1	SZ	0.994268	0.860861	0.073893	1.78728	0.947097
Astrocyte	AC021504.1	SZ	0.880313	NA	0.0657066	1.84042	0.947097
Astrocyte	AC021594.2	SZ	0.999	0.287553	0.00194565	3.09841	0.947097
Astrocyte	AC022031.2	SZ	0.820189	0.995379	0.0928182	1.68072	0.947097
Astrocyte	AC068473.1	SZ	-0.998868	0.33187	0.0101307	-2.57134	0.947097
Astrocyte	AC090360.1	SZ	-0.534424	0.29941	0.0674501	-1.82866	0.947097
Astrocyte	AC090403.1	SZ	-0.999	0.470672	0.0320868	-2.14333	0.947097
Astrocyte	AC105094.2	SZ	-0.861926	0.700637	0.053561	-1.93037	0.947097
Astrocyte	CFAP53	SZ	0.998278	0.282793	0.0428717	2.02496	0.947097
Astrocyte	CTDP1	SZ	0.768557	0.364689	0.0236232	2.2632	0.947097
Astrocyte	DSC2	SZ	0.915077	0.545476	0.136976	1.48715	0.947097
Astrocyte	FECH	SZ	0.999	1.07895	0.0702223	1.81047	0.947097
Astrocyte	GAREM1	SZ	0.999	0.893131	0.0226769	2.27883	0.947097
Astrocyte	HAUS1	SZ	0.970968	0.605947	0.0802273	1.74937	0.947097
Astrocyte	IMPA2	SZ	-0.999	0.848226	0.0818528	-1.74004	0.947097
Astrocyte	KDSR	SZ	-0.9344	0.260503	0.00229708	-3.04887	0.947097
Astrocyte	LINC00470	SZ	-0.83552	0.614205	0.17061	-1.37025	0.947097
Astrocyte	LINC00667	SZ	0.477703	0.296945	0.158694	1.40948	0.947097
Astrocyte	LINC00909	SZ	-0.529285	0.273353	0.0856122	-1.71901	0.947097
Astrocyte	LINC01478	SZ	0.998852	0.365525	0.0235385	2.26458	0.947097
Astrocyte	LINC01896	SZ	-0.979025	0.395339	0.00220849	-3.06066	0.947097
Astrocyte	LMAN1	SZ	-0.999	0.728369	0.0455473	-1.99956	0.947097
Astrocyte	MALT1	SZ	0.680689	0.416085	0.0726342	1.79512	0.947097
Astrocyte	MAPRE2	SZ	0.768697	0.622378	0.102485	1.63292	0.947097
Astrocyte	MYO5B	SZ	0.89446	0.614919	0.0492457	1.96646	0.947097
Astrocyte	PPP4R1	SZ	0.732861	0.593259	0.0865557	1.71385	0.947097
Astrocyte	PSMG2	SZ	-0.842803	0.607146	0.15611	-1.41828	0.947097
Astrocyte	PSTPIP2	SZ	0.827183	0.706573	0.152822	1.42963	0.947097
Astrocyte	RAB12	SZ	-0.898317	NA	0.163315	-1.39401	0.947097
Astrocyte	RBBP8	SZ	-0.999	NA	0.0254633	-2.2343	0.947097
Astrocyte	RELCH	SZ	0.99857	0.255166	0.0553984	1.91574	0.947097
Astrocyte	RTTN	SZ	0.816426	0.761198	0.126484	1.52811	0.947097
Astrocyte	SALL3	SZ	-0.564651	0.504913	0.083743	-1.72937	0.947097
Astrocyte	SLC14A1	SZ	0.894781	0.558835	0.139847	1.47636	0.947097
Astrocyte	SMAD2	SZ	0.999	0.93559	0.0107119	2.55196	0.947097
Astrocyte	TAF4B	SZ	-0.999	0.55408	0.0554941	-1.91499	0.947097
Astrocyte	TMX3	SZ	-0.999	NA	0.0664154	-1.83561	0.947097
Astrocyte	TWSG1	SZ	0.795608	0.545797	0.0842783	1.72638	0.947097
Astrocyte	VPS4B	SZ	0.999	0.63045	0.0954108	1.66752	0.947097
Astrocyte	ZADH2	SZ	-0.999	0.575359	0.0489873	-1.9687	0.947097
Astrocyte	ZCCHC2	SZ	-0.999	NA	0.00545938	-2.7786	0.947097
Astrocyte	ZNF236-DT	SZ	-0.679626	0.343987	0.0393556	-2.06045	0.947097
Astrocyte	ZNF24	SZ	-0.999	1.47156	0.116566	-1.56935	0.947097
Astrocyte	ZNF532	SZ	0.884195	0.70555	0.110038	1.59802	0.947097
Astrocyte	ZSCAN30	SZ	-0.757724	0.680053	0.153754	-1.4264	0.947097
Astrocyte	AC006305.1	AD	0.999	1.06673	0.161481	1.40011	0.947097
Astrocyte	AC090360.1	AD	0.999	0.549925	0.0117997	2.51808	0.947097
Astrocyte	AC091551.1	AD	-0.999	0.478864	0.0575658	-1.89899	0.947097
Astrocyte	CFAP53	AD	-0.86296	0.63399	0.0778677	-1.76319	0.947097
Astrocyte	CHST9	AD	0.90063	0.674437	0.135334	1.4934	0.947097
Astrocyte	CTDP1	AD	-0.9276	0.568487	0.032169	-2.1423	0.947097
Astrocyte	CTIF	AD	-0.999	0.573894	0.0251098	-2.23971	0.947097
Astrocyte	DIPK1C	AD	-0.999	0.668917	0.0677609	-1.82659	0.947097
Astrocyte	IMPA2	AD	-0.999	0.697323	0.0562654	-1.90897	0.947097
Astrocyte	LINC00909	AD	-0.999	0.495166	0.00750627	-2.67351	0.947097
Astrocyte	MALT1	AD	0.713006	0.333354	0.0394053	2.05993	0.947097
Astrocyte	MAPK4	AD	-0.999	1.61486	0.138918	-1.47983	0.947097
Astrocyte	METTL4	AD	0.823229	0.591343	0.0917927	1.68602	0.947097
Astrocyte	MPPE1	AD	-0.999	1.80987	0.0274138	-2.20557	0.947097
Astrocyte	PIGN	AD	0.999	0.674672	0.0919775	1.68506	0.947097
Astrocyte	PQLC1	AD	-0.849987	0.602396	0.0780985	-1.76183	0.947097
Astrocyte	PTPRM	AD	-0.70279	0.478325	0.118404	-1.56151	0.947097
Astrocyte	RELCH	AD	-0.999	0.703842	0.119023	-1.55889	0.947097
Astrocyte	ROCK1	AD	0.999	NA	0.0621953	1.8649	0.947097
Astrocyte	SALL3	AD	0.937119	0.582836	0.0323138	2.14051	0.947097
Astrocyte	SMCHD1	AD	-0.999	0.883639	0.0515493	-1.94688	0.947097
Astrocyte	USP14	AD	-0.957284	0.738098	0.147001	-1.45021	0.947097
Astrocyte	VPS4B	AD	-0.909424	0.87759	0.0997831	-1.64591	0.947097
Astrocyte	ZBTB7C	AD	-0.999	0.649989	0.0260555	-2.22538	0.947097
Astrocyte	ZNF24	AD	0.999	0.595953	0.0361612	2.09511	0.947097
Astrocyte	ABHD8	MS	0.925036	NA	0.106838	1.61257	0.947097
Astrocyte	AC004076.1	MS	-0.999	0.753735	0.0946702	-1.67126	0.947097
Astrocyte	AC008537.1	MS	-0.819176	0.272246	0.0244417	-2.25011	0.947097
Astrocyte	AC008537.2	MS	-0.884875	0.580073	0.0592719	-1.88617	0.947097
Astrocyte	AC008764.6	MS	-0.592521	0.294145	0.0834846	-1.73082	0.947097
Astrocyte	AC008878.3	MS	-0.890367	0.964411	0.11433	-1.57903	0.947097
Astrocyte	AC010319.2	MS	0.43948	0.256102	0.0925879	1.6819	0.947097
Astrocyte	AC011511.1	MS	0.999	0.482586	0.00795525	2.65396	0.947097
Astrocyte	AKAP8	MS	-0.999	1.04948	0.0471782	-1.9847	0.947097
Astrocyte	ANKRD24	MS	0.835162	0.529074	0.066353	1.83603	0.947097
Astrocyte	AP1M1	MS	0.999	0.546222	0.0282332	2.19403	0.947097
Astrocyte	ARHGEF1	MS	0.982041	1.21243	0.140078	1.4755	0.947097
Astrocyte	AURKC	MS	0.793805	0.455931	0.0626451	1.8617	0.947097
Astrocyte	AXL	MS	-0.934158	0.655662	0.111065	-1.59342	0.947097
Astrocyte	C19orf38	MS	0.939355	0.302506	0.019304	2.33961	0.947097
Astrocyte	C5AR1	MS	-0.881828	0.833995	0.0844769	-1.72528	0.947097
Astrocyte	CAPS	MS	-0.785161	0.519562	0.0575796	-1.89889	0.947097
Astrocyte	CCDC151	MS	-0.999	0.522442	0.0352144	-2.10588	0.947097
Astrocyte	CRTC1	MS	-0.757272	0.603197	0.0934176	-1.67764	0.947097
Astrocyte	DNMT1	MS	-0.626328	0.377644	0.131496	-1.50823	0.947097
Astrocyte	EPS15L1	MS	-0.997977	NA	0.171072	-1.36877	0.947097
Astrocyte	FUZ	MS	0.897442	0.770072	0.071426	1.80276	0.947097
Astrocyte	HAUS8	MS	0.999	1.13099	0.142879	1.46515	0.947097
Astrocyte	HMG20B	MS	-0.999	0.627105	0.0571677	-1.90203	0.947097
Astrocyte	HSD17B14	MS	-0.922931	0.668095	0.0676602	-1.82726	0.947097
Astrocyte	ICAM3	MS	-0.998273	0.295721	0.028331	-2.19267	0.947097
Astrocyte	IGFLR1	MS	0.999	0.533943	0.0873707	1.70943	0.947097
Astrocyte	ILF3	MS	-0.999	0.617138	0.0158105	-2.41326	0.947097
Astrocyte	KANK2	MS	-0.450288	0.266494	0.0992169	-1.64866	0.947097
Astrocyte	KRI1	MS	-0.570165	0.317299	0.0959688	-1.66472	0.947097
Astrocyte	LDLR	MS	-0.999	0.360211	0.00486714	-2.8157	0.947097
Astrocyte	LGI4	MS	0.955025	0.873495	0.0971989	1.65859	0.947097
Astrocyte	OLFM2	MS	-0.775507	0.594656	0.0607575	-1.87526	0.947097
Astrocyte	PGPEP1	MS	0.689875	0.325573	0.041589	2.03761	0.947097
Astrocyte	PHLDB3	MS	-0.961769	0.8603	0.0359913	-2.09703	0.947097
Astrocyte	PROSER3	MS	-0.699467	0.425523	0.142566	-1.4663	0.947097
Astrocyte	PSG8	MS	0.885007	NA	0.142736	1.46568	0.947097
Astrocyte	RAB3D	MS	0.926577	0.315283	0.00570222	2.76443	0.947097
Astrocyte	RAVER1	MS	0.743243	0.418632	0.0620204	1.86615	0.947097
Astrocyte	SAE1	MS	-0.891511	0.743733	0.0428976	-2.02471	0.947097
Astrocyte	SLC27A1	MS	-0.482229	0.314726	0.14197	-1.46849	0.947097
Astrocyte	SLC44A2	MS	0.999	0.725362	0.0869564	1.71168	0.947097
Astrocyte	SMARCA4	MS	-0.782954	0.47268	0.0580865	-1.89504	0.947097
Astrocyte	TMEM38A	MS	0.5156	0.306779	0.131232	1.50926	0.947097
Astrocyte	TSPAN16	MS	0.967408	0.748929	0.0644545	1.84902	0.947097
Astrocyte	TTYH1	MS	0.96429	NA	0.0432982	2.02082	0.947097
Astrocyte	TYK2	MS	-0.682623	0.318912	0.0362782	-2.0938	0.947097
Astrocyte	UHRF1	MS	0.999	0.509967	0.0819569	1.73944	0.947097
Astrocyte	UPF1	MS	-0.893338	NA	0.012608	-2.49465	0.947097
Astrocyte	YIPF2	MS	0.640882	0.451827	0.139977	1.47588	0.947097
Astrocyte	ZNF257	MS	0.796556	0.536595	0.157842	1.41237	0.947097
Astrocyte	ZNF283	MS	0.872458	0.624769	0.0815355	1.74185	0.947097
Astrocyte	ZNF43	MS	0.999	1.29056	0.131686	1.50749	0.947097
Astrocyte	ZNF492	MS	0.999	1.56961	0.0873556	1.70952	0.947097
Astrocyte	ZNF543	MS	0.999	0.631934	0.0534563	1.93122	0.947097
Astrocyte	ZNF546	MS	0.897066	0.741712	0.0954972	1.66709	0.947097
Astrocyte	ZNF565	MS	0.999	0.886714	0.144509	1.45921	0.947097
Astrocyte	ZNF575	MS	0.907482	6.96736	0.122993	1.54233	0.947097
Astrocyte	ZNF627	MS	0.999	0.744107	0.0479502	1.97781	0.947097
Astrocyte	ZNF814	MS	-0.954849	2.41725	0.118393	-1.56156	0.947097
Astrocyte	ZNF841	MS	0.999	1.42371	0.169788	1.37288	0.947097
Astrocyte	ZSCAN1	MS	0.999	1.39123	0.126586	1.52771	0.947097
Astrocyte	ZSCAN5A	MS	-0.999	NA	0.166727	-1.3828	0.947097
Astrocyte	ABCA7	PD	-0.999	0.655914	0.0419576	-2.03394	0.947097
Astrocyte	AC003002.2	PD	-0.686183	0.646482	0.166531	-1.38344	0.947097
Astrocyte	AC005261.1	PD	-0.938133	1.33799	0.0669332	-1.83212	0.947097
Astrocyte	AC006262.2	PD	-0.984458	2.22976	0.168974	-1.37551	0.947097
Astrocyte	AC020910.4	PD	-0.80556	1.68436	0.11156	-1.59122	0.947097
Astrocyte	APOE	PD	0.999	1.55563	0.102768	1.63158	0.947097
Astrocyte	ATG4D	PD	-0.999	NA	0.0366673	-2.08945	0.947097
Astrocyte	ATP8B3	PD	-0.905188	1.3487	0.152298	-1.43146	0.947097
Astrocyte	BCAT2	PD	-0.967931	1.39018	0.172252	-1.365	0.947097
Astrocyte	C19orf71	PD	-0.999	1.1388	0.156087	-1.41835	0.947097
Astrocyte	CIRBP	PD	0.999	1.03199	0.115956	1.57198	0.947097
Astrocyte	CYP4F3	PD	-0.948903	1.148	0.170521	-1.37053	0.947097
Astrocyte	EFNA2	PD	0.904702	0.896324	0.0738746	1.78739	0.947097
Astrocyte	EMP3	PD	-0.844114	0.800376	0.0255918	-2.23235	0.947097
Astrocyte	FAM83E	PD	-0.812329	0.505769	0.0984136	-1.65259	0.947097
Astrocyte	FBXL12	PD	0.999	1.73791	0.170437	1.3708	0.947097
Astrocyte	FZR1	PD	0.999	0.998319	0.0352155	2.10587	0.947097
Astrocyte	GPATCH1	PD	-0.883412	0.665681	0.0706145	-1.80795	0.947097
Astrocyte	ICAM3	PD	-0.999	2.33958	0.158101	-1.41149	0.947097
Astrocyte	KCNJ14	PD	-0.931635	0.713507	0.0240298	-2.25665	0.947097
Astrocyte	KRI1	PD	-0.999	0.935622	0.0655518	-1.84148	0.947097
Astrocyte	LINC00906	PD	-0.999	4.0044	0.0899086	-1.69588	0.947097
Astrocyte	LRP3	PD	-0.924386	0.714334	0.0654358	-1.84227	0.947097
Astrocyte	LRRC4B	PD	-0.999	NA	0.0893554	-1.69881	0.947097
Astrocyte	2002-03-01	PD	-0.999	1.40904	0.0094146	-2.59662	0.947097
Astrocyte	MARK4	PD	-0.997175	1.9863	0.0494406	-1.96477	0.947097
Astrocyte	MED16	PD	0.999	1.16511	0.171575	1.36716	0.947097
Astrocyte	MEGF8	PD	0.95167	NA	0.0898744	1.69606	0.947097
Astrocyte	MIDN	PD	-0.998802	0.88522	0.142877	-1.46516	0.947097
Astrocyte	MKNK2	PD	-0.999	0.949777	0.0499415	-1.96047	0.947097
Astrocyte	NCLN	PD	0.787985	0.788841	0.163349	1.3939	0.947097
Astrocyte	PLIN3	PD	0.874919	2.72317	0.141496	1.47024	0.947097
Astrocyte	POLD1	PD	0.999	NA	0.0739715	1.78679	0.947097
Astrocyte	PRR12	PD	-0.922036	0.658713	0.172705	-1.36356	0.947097
Astrocyte	RDH13	PD	-0.999	1.08033	0.114935	-1.57639	0.947097
Astrocyte	SCAMP4	PD	0.919068	3.13415	0.0880834	1.7056	0.947097
Astrocyte	SCGB1B2P	PD	0.902594	0.627264	0.0393866	2.06012	0.947097
Astrocyte	SLC44A2	PD	-0.999	1.29385	0.151994	-1.43252	0.947097
Astrocyte	SLC7A10	PD	-0.548984	0.388273	0.167429	-1.38051	0.947097
Astrocyte	SPHK2	PD	-0.999	0.604076	0.0670268	-1.83149	0.947097
Astrocyte	TIMM29	PD	0.999	1.33034	0.0829877	1.73361	0.947097
Astrocyte	TSEN34	PD	-0.999	2.30171	0.128824	-1.51875	0.947097
Astrocyte	TULP2	PD	-0.999	0.957021	0.121042	-1.55041	0.947097
Astrocyte	U2AF2	PD	0.985512	0.93388	0.0874249	1.70914	0.947097
Astrocyte	VASP	PD	0.84811	0.867482	0.148209	1.44589	0.947097
Astrocyte	WDR18	PD	0.999	1.18356	0.123493	1.54028	0.947097
Astrocyte	ZNF181	PD	-0.97737	0.880705	0.126005	-1.53005	0.947097
Astrocyte	ZNF304	PD	-0.883295	NA	0.052471	-1.93925	0.947097
Astrocyte	ZNF470	PD	-0.999	4.84287	0.118984	-1.55905	0.947097
Astrocyte	ZNF543	PD	0.778691	0.996341	0.0761941	1.77321	0.947097
Astrocyte	ZNF559-ZNF177	PD	0.989023	0.580179	0.0872079	1.71031	0.947097
Astrocyte	ZNF568	PD	-0.999	3.85869	0.151981	-1.43257	0.947097
Astrocyte	ZNF580	PD	0.999	0.974337	0.166063	1.38497	0.947097
Astrocyte	ZNF699	PD	-0.754599	NA	0.0770764	-1.76791	0.947097
Astrocyte	ZNF805	PD	0.973492	NA	0.0980623	1.65432	0.947097
Astrocyte	AC005943.1	BD	-0.94755	0.741817	0.0136495	-2.46636	0.947097
Astrocyte	AC006213.3	BD	0.764725	0.61091	0.0994732	1.64741	0.947097
Astrocyte	AC008554.1	BD	-0.947839	1.37721	0.145353	-1.45614	0.947097
Astrocyte	AC008738.2	BD	-0.68326	0.500149	0.170883	-1.36937	0.947097
Astrocyte	AC011450.1	BD	-0.999	0.993686	0.0715203	-1.80216	0.947097
Astrocyte	AC011511.1	BD	0.777505	0.813224	0.167934	1.37887	0.947097
Astrocyte	AF038458.3	BD	0.810301	0.711874	0.147025	1.45012	0.947097
Astrocyte	ANKRD24	BD	-0.865809	1.39373	0.171647	-1.36693	0.947097
Astrocyte	ANKRD27	BD	-0.999	1.41875	0.155586	-1.42007	0.947097
Astrocyte	BCL2L12	BD	-0.878432	1.22129	0.160108	-1.40471	0.947097
Astrocyte	CCDC151	BD	-0.920543	1.03986	0.0351183	-2.10699	0.947097
Astrocyte	CIC	BD	-0.880848	0.934083	0.130103	-1.51369	0.947097
Astrocyte	CRLF1	BD	0.999	1.73949	0.167919	1.37892	0.947097
Astrocyte	DOT1L	BD	-0.998855	0.682038	0.120292	-1.55355	0.947097
Astrocyte	EMC10	BD	-0.934364	0.998686	0.046281	-1.99282	0.947097
Astrocyte	FUT2	BD	-0.999	0.671596	0.168499	-1.37704	0.947097
Astrocyte	GATAD2A	BD	-0.968241	NA	0.10885	-1.60338	0.947097
Astrocyte	ICAM3	BD	-0.987376	0.907457	0.0690116	-1.81834	0.947097
Astrocyte	ILF3	BD	-0.928296	0.853036	0.0169035	-2.3888	0.947097
Astrocyte	NUDT19	BD	-0.999	5.21404	0.0415876	-2.03762	0.947097
Astrocyte	OAZ1	BD	-0.717137	0.600643	0.119541	-1.5567	0.947097
Astrocyte	PBX4	BD	0.999	NA	0.0236473	2.26281	0.947097
Astrocyte	PHLDB3	BD	-0.836658	0.746673	0.159146	-1.40795	0.947097
Astrocyte	PLK5	BD	-0.96919	1.86071	0.133854	-1.49907	0.947097
Astrocyte	QTRT1	BD	0.998729	0.44183	0.162456	1.39686	0.947097
Astrocyte	RAB3D	BD	0.834745	0.493639	0.0948703	1.67025	0.947097
Astrocyte	SH3GL1	BD	-0.86155	1.24284	0.164239	-1.39096	0.947097
Astrocyte	SHC2	BD	-0.999	NA	0.118368	-1.56166	0.947097
Astrocyte	SPHK2	BD	-0.999	1.00233	0.112348	-1.58773	0.947097
Astrocyte	SWSAP1	BD	-0.850435	0.432893	0.0536935	-1.9293	0.947097
Astrocyte	TMEM221	BD	0.86672	1.26586	0.154797	1.42279	0.947097
Astrocyte	TSSK6	BD	0.998998	1.19408	0.105334	1.61953	0.947097
Astrocyte	WTIP	BD	-0.999	0.985205	0.0783804	-1.76016	0.947097
Astrocyte	ZNF101	BD	-0.963388	5.37267	0.10995	-1.59842	0.947097
Astrocyte	ZNF155	BD	-0.880824	1.06657	0.164614	-1.38972	0.947097
Astrocyte	ZNF234	BD	-0.976996	NA	0.0747208	-1.78217	0.947097
Astrocyte	ZNF283	BD	0.857582	0.51943	0.0956612	1.66626	0.947097
Astrocyte	ZNF296	BD	0.999	1.52231	0.150536	1.43764	0.947097
Astrocyte	ZNF350	BD	0.961685	1.34209	0.111691	1.59064	0.947097
Astrocyte	ZNF404	BD	0.660306	0.480781	0.0292189	2.18052	0.947097
Astrocyte	ZNF530	BD	0.999	1.05188	0.141036	1.47194	0.947097
Astrocyte	ZNF555	BD	0.999	1.1825	0.0664797	1.83518	0.947097
Astrocyte	ZNF556	BD	0.839289	0.766267	0.157193	1.41458	0.947097
Astrocyte	ZNF568	BD	0.887556	NA	0.153193	1.42834	0.947097
Astrocyte	ZNF574	BD	-0.880783	0.858762	0.126142	-1.5295	0.947097
Astrocyte	ZNF577	BD	0.999	1.22314	0.129884	1.51456	0.947097
Astrocyte	ZNF682	BD	-0.999	0.989536	0.0151262	-2.42934	0.947097
Astrocyte	ZNF701	BD	0.961304	1.17294	0.147835	1.44722	0.947097
Astrocyte	ZNF728	BD	-0.999	3.32691	0.15174	-1.43341	0.947097
Astrocyte	ZNF93	BD	-0.999	0.769081	0.0739872	-1.78669	0.947097
Astrocyte	ABHD8	MD	-0.886174	0.537494	0.170531	-1.3705	0.947097
Astrocyte	AC003005.2	MD	0.797355	0.603006	0.129826	1.51479	0.947097
Astrocyte	AC005393.1	MD	0.999	1.42483	0.120828	1.55131	0.947097
Astrocyte	AC007785.1	MD	0.851468	0.700061	0.0795849	1.7531	0.947097
Astrocyte	AC008736.2	MD	-0.719442	0.440944	0.0990241	-1.6496	0.947097
Astrocyte	AC008738.2	MD	-0.80109	0.627315	0.110433	-1.59625	0.947097
Astrocyte	AC008764.2	MD	-0.76189	0.413795	0.0607039	-1.87565	0.947097
Astrocyte	AC008764.6	MD	0.614797	0.346937	0.112485	1.58712	0.947097
Astrocyte	AC010326.2	MD	-0.795015	0.335968	0.0817574	-1.74058	0.947097
Astrocyte	AC010422.3	MD	-0.86241	0.331008	0.0178688	-2.36833	0.947097
Astrocyte	AC011450.1	MD	-0.901421	0.703043	0.101086	-1.63961	0.947097
Astrocyte	AC011462.1	MD	-0.999	0.442272	0.0657187	-1.84034	0.947097
Astrocyte	AC012617.1	MD	0.671522	0.419769	0.11092	1.59407	0.947097
Astrocyte	AC016588.2	MD	0.999	0.777901	0.0612853	1.87143	0.947097
Astrocyte	AC020907.1	MD	0.963646	4.09466	0.0133094	2.47538	0.947097
Astrocyte	AC245748.1	MD	0.836146	0.434581	0.039189	2.0622	0.947097
Astrocyte	ACP5	MD	0.904209	0.721792	0.156766	1.41603	0.947097
Astrocyte	ANGPTL4	MD	0.999	0.957617	0.0769716	1.76853	0.947097
Astrocyte	ANKLE1	MD	0.999	0.4898	0.0542687	1.92469	0.947097
Astrocyte	ANKRD27	MD	-0.889011	0.600051	0.138584	-1.48109	0.947097
Astrocyte	ANO8	MD	0.772791	0.375381	0.03507	2.10755	0.947097
Astrocyte	AP2A1	MD	-0.845745	0.528044	0.0610229	-1.87333	0.947097
Astrocyte	APC2	MD	0.998766	0.606794	0.147074	1.44994	0.947097
Astrocyte	ARID3A	MD	0.998835	0.959362	0.108679	1.60416	0.947097
Astrocyte	BAX	MD	0.756473	0.272229	0.0222485	2.2861	0.947097
Astrocyte	BCL3	MD	-0.96374	0.35366	0.0016811	-3.14146	0.947097
Astrocyte	BORCS8-MEF2B	MD	0.808399	0.420307	0.0859227	1.71731	0.947097
Astrocyte	C19orf25	MD	-0.833711	0.446817	0.0486674	-1.97149	0.947097
Astrocyte	C19orf54	MD	-0.999	0.625573	0.0374764	-2.08054	0.947097
Astrocyte	C5AR1	MD	-0.998762	0.643697	0.143707	-1.46212	0.947097
Astrocyte	CACTIN	MD	-0.845458	0.338765	0.0137476	-2.46379	0.947097
Astrocyte	CAPS	MD	0.999	0.630648	0.066997	1.83169	0.947097
Astrocyte	CARM1	MD	0.933367	0.671755	0.0381937	2.07277	0.947097
Astrocyte	CBARP	MD	-0.937271	0.839502	0.151803	-1.43319	0.947097
Astrocyte	CC2D1A	MD	-0.999	0.525649	0.0155681	-2.41889	0.947097
Astrocyte	CCDC151	MD	-0.999	0.666845	0.074678	-1.78244	0.947097
Astrocyte	CCDC61	MD	-0.988856	0.361245	0.0237649	-2.26091	0.947097
Astrocyte	CERS4	MD	-0.998791	0.505105	0.115151	-1.57545	0.947097
Astrocyte	COL5A3	MD	0.741791	1.1356	0.0814415	1.74238	0.947097
Astrocyte	CYP4F11	MD	0.935664	1.10613	0.0890944	1.70019	0.947097
Astrocyte	DNMT1	MD	-0.999	1.01952	0.0455742	-1.99932	0.947097
Astrocyte	DPP9	MD	-0.640463	0.392895	0.0806212	-1.74709	0.947097
Astrocyte	DYRK1B	MD	-0.722404	0.467727	0.111729	-1.59047	0.947097
Astrocyte	EPOR	MD	-0.951353	0.963926	0.124269	-1.5371	0.947097
Astrocyte	FIZ1	MD	-0.886008	0.432505	0.0615993	-1.86917	0.947097
Astrocyte	FUZ	MD	0.999	2.2963	0.118762	1.55999	0.947097
Astrocyte	GCDH	MD	0.641576	0.399932	0.10162	1.63705	0.947097
Astrocyte	GP6	MD	-0.999	0.542049	0.0227076	-2.27832	0.947097
Astrocyte	GYS1	MD	-0.574705	0.376248	0.0942239	-1.67353	0.947097
Astrocyte	GZMM	MD	-0.999	0.764829	0.165137	-1.388	0.947097
Astrocyte	HIF3A	MD	-0.690261	0.48671	0.121579	-1.54818	0.947097
Astrocyte	HNRNPUL1	MD	-0.99866	0.455757	0.164486	-1.39014	0.947097
Astrocyte	ILF3	MD	-0.999	0.722823	0.170873	-1.3694	0.947097
Astrocyte	ILVBL	MD	0.999	0.628687	0.0358393	2.09875	0.947097
Astrocyte	ISYNA1	MD	0.999	1.05281	0.124209	1.53734	0.947097
Astrocyte	JUNB	MD	-0.905244	0.625398	0.167066	-1.38169	0.947097
Astrocyte	KLHL26	MD	-0.999	1.35865	0.0568494	-1.90447	0.947097
Astrocyte	KMT2B	MD	0.966077	0.662368	0.0509259	1.9521	0.947097
Astrocyte	LGI4	MD	-0.753939	0.57657	0.114627	-1.57773	0.947097
Astrocyte	LINC00665	MD	0.996691	0.282944	0.00249247	3.02425	0.947097
Astrocyte	LRFN3	MD	0.936063	0.888962	0.0348963	2.10956	0.947097
Astrocyte	LSM14A	MD	0.892646	0.499631	0.0383612	2.07097	0.947097
Astrocyte	LSR	MD	-0.869482	0.459335	0.0694646	-1.81539	0.947097
Astrocyte	MADCAM1	MD	-0.868266	0.692001	0.108596	-1.60454	0.947097
Astrocyte	MAN2B1	MD	-0.631161	0.365199	0.0907408	-1.6915	0.947097
Astrocyte	NLRP5	MD	0.999	1.02926	0.163813	1.39236	0.947097
Astrocyte	NLRP7	MD	-0.908484	0.582138	0.160156	-1.40455	0.947097
Astrocyte	NOSIP	MD	0.999	0.493388	0.0497714	1.96192	0.947097
Astrocyte	NR1H2	MD	-0.798675	0.600896	0.10203	-1.63509	0.947097
Astrocyte	PLEKHF1	MD	0.68613	0.294818	0.0225918	2.28027	0.947097
Astrocyte	PLVAP	MD	0.882202	0.380092	0.0486831	1.97136	0.947097
Astrocyte	POLRMT	MD	0.999	1.21646	0.101427	1.63798	0.947097
Astrocyte	PPP1R13L	MD	-0.650154	0.446409	0.102879	-1.63105	0.947097
Astrocyte	PRPF31	MD	0.999	0.74597	0.0912673	1.68875	0.947097
Astrocyte	PRR12	MD	-0.999	0.585475	0.0692535	-1.81676	0.947097
Astrocyte	PTPRS	MD	-0.999	1.18062	0.0930661	-1.67944	0.947097
Astrocyte	RFXANK	MD	0.999	0.485588	0.0227242	2.27804	0.947097
Astrocyte	RHPN2	MD	-0.954689	0.371277	0.000459156	-3.50352	0.947097
Astrocyte	RNASEH2A	MD	0.893971	0.369019	0.0238811	2.25904	0.947097
Astrocyte	SAE1	MD	-0.853591	0.783979	0.125208	-1.53327	0.947097
Astrocyte	SCGB1B2P	MD	0.914389	0.409883	0.00645103	2.72393	0.947097
Astrocyte	SHC2	MD	0.896054	0.600702	0.0567395	1.90531	0.947097
Astrocyte	SIN3B	MD	-0.829826	0.353477	0.0312902	-2.15336	0.947097
Astrocyte	SLC1A5	MD	0.649549	0.276644	0.0461545	1.99398	0.947097
Astrocyte	SLC25A41	MD	0.999	0.70763	0.056384	1.90806	0.947097
Astrocyte	SLC6A16	MD	-0.999	0.209078	0.00631179	-2.73113	0.947097
Astrocyte	SLC7A10	MD	0.665925	0.410964	0.0898715	1.69608	0.947097
Astrocyte	SMG9	MD	0.999	0.508538	0.0968955	1.66009	0.947097
Astrocyte	SMIM17	MD	-0.999	1.16455	0.0930244	-1.67966	0.947097
Astrocyte	SRRM5	MD	0.72917	0.648229	0.169234	1.37467	0.947097
Astrocyte	SSC5D	MD	0.900712	0.399148	0.0128699	2.48735	0.947097
Astrocyte	STK11	MD	-0.777274	0.560951	0.140224	-1.47496	0.947097
Astrocyte	SUGP2	MD	0.724796	0.548682	0.161015	1.40166	0.947097
Astrocyte	SUPT5H	MD	0.727165	0.42347	0.147123	1.44977	0.947097
Astrocyte	TBC1D17	MD	-0.865399	0.552436	0.0669976	-1.83169	0.947097
Astrocyte	TCF3	MD	0.83522	0.802764	0.139018	1.47946	0.947097
Astrocyte	TEAD2	MD	-0.997741	0.130475	0.0724473	-1.7963	0.947097
Astrocyte	TICAM1	MD	0.882253	0.635746	0.0493795	1.9653	0.947097
Astrocyte	TMC4	MD	-0.999	0.672074	0.0122623	-2.5045	0.947097
Astrocyte	TMEM143	MD	-0.706332	0.438808	0.0616289	-1.86896	0.947097
Astrocyte	TMPRSS9	MD	-0.666024	0.492651	0.16038	-1.40379	0.947097
Astrocyte	TRPM4	MD	0.999	NA	0.0963267	1.66293	0.947097
Astrocyte	TYK2	MD	-0.999	0.685433	0.0208498	-2.31069	0.947097
Astrocyte	U2AF2	MD	0.999	1.00779	0.0682739	1.8232	0.947097
Astrocyte	UBA2	MD	0.896978	0.30145	0.00068635	3.39497	0.947097
Astrocyte	URI1	MD	-0.759686	0.499264	0.084641	-1.72437	0.947097
Astrocyte	USHBP1	MD	0.998683	0.298234	0.0192931	2.33982	0.947097
Astrocyte	WDR62	MD	-0.968141	1.43693	0.0260494	-2.22547	0.947097
Astrocyte	WDR88	MD	0.999	0.848181	0.168718	1.37634	0.947097
Astrocyte	WTIP	MD	-0.96583	0.595518	0.0538698	-1.92788	0.947097
Astrocyte	ZBTB32	MD	-0.526044	0.305865	0.0878489	-1.70686	0.947097
Astrocyte	ZFP36	MD	0.950088	0.514477	0.0983528	1.65289	0.947097
Astrocyte	ZIK1	MD	-0.999	0.805367	0.154558	-1.42361	0.947097
Astrocyte	ZNF101	MD	0.923946	NA	0.0661928	1.83712	0.947097
Astrocyte	ZNF112	MD	0.96349	1.43513	0.0304871	2.1637	0.947097
Astrocyte	ZNF155	MD	-0.999	0.873452	0.101739	-1.63648	0.947097
Astrocyte	ZNF160	MD	-0.999	1.23772	0.0163229	-2.40161	0.947097
Astrocyte	ZNF180	MD	-0.974808	0.521012	0.0369304	-2.08653	0.947097
Astrocyte	ZNF181	MD	-0.603617	0.386875	0.149129	-1.44262	0.947097
Astrocyte	ZNF224	MD	-0.851213	0.624143	0.167363	-1.38073	0.947097
Astrocyte	ZNF225	MD	-0.999	0.778715	0.0332994	-2.12845	0.947097
Astrocyte	ZNF229	MD	-0.999	1.10209	0.0370256	-2.08548	0.947097
Astrocyte	ZNF233	MD	0.999	NA	0.0587572	1.89001	0.947097
Astrocyte	ZNF256	MD	0.999	NA	0.0161899	2.40461	0.947097
Astrocyte	ZNF30	MD	-0.743707	0.422528	0.104937	-1.62138	0.947097
Astrocyte	ZNF304	MD	-0.999	0.927896	0.0726579	-1.79497	0.947097
Astrocyte	ZNF331	MD	0.972446	0.483608	0.0724951	1.796	0.947097
Astrocyte	ZNF347	MD	0.998835	0.302645	0.0468392	1.98775	0.947097
Astrocyte	ZNF350	MD	-0.758875	0.557074	0.0827375	-1.73502	0.947097
Astrocyte	ZNF414	MD	0.999	1.94308	0.149536	1.44117	0.947097
Astrocyte	ZNF418	MD	-0.914778	1.18992	0.170491	-1.37063	0.947097
Astrocyte	ZNF44	MD	0.709661	0.368056	0.095575	1.6667	0.947097
Astrocyte	ZNF486	MD	0.9134	NA	0.0717166	1.80091	0.947097
Astrocyte	ZNF490	MD	0.998791	0.563769	0.137241	1.48614	0.947097
Astrocyte	ZNF527	MD	0.999	NA	0.074713	1.78222	0.947097
Astrocyte	ZNF528	MD	0.840667	0.502778	0.0421481	2.03206	0.947097
Astrocyte	ZNF546	MD	-0.999	1.0027	0.0141378	-2.45374	0.947097
Astrocyte	ZNF565	MD	-0.982376	NA	0.0163885	-2.40015	0.947097
Astrocyte	ZNF567	MD	0.976444	2.27254	0.121055	1.55036	0.947097
Astrocyte	ZNF585B	MD	-0.935294	NA	0.116287	-1.57055	0.947097
Astrocyte	ZNF586	MD	-0.928222	0.367538	0.0989724	-1.64986	0.947097
Astrocyte	ZNF606	MD	-0.905714	1.18631	0.0638142	-1.85348	0.947097
Astrocyte	ZNF667	MD	0.471018	0.35822	0.159872	1.4055	0.947097
Astrocyte	ZNF682	MD	0.903389	0.740252	0.0888864	1.7013	0.947097
Astrocyte	ZNF701	MD	-0.882374	0.589681	0.0744584	-1.78379	0.947097
Astrocyte	ZNF780A	MD	-0.987215	1.38516	0.0817027	-1.74089	0.947097
Astrocyte	ZNF784	MD	0.952393	0.69556	0.149917	1.43983	0.947097
Astrocyte	ZNF787	MD	-0.999	0.881028	0.145029	-1.45732	0.947097
Astrocyte	ZNF814	MD	0.973918	0.682886	0.035664	2.10074	0.947097
Astrocyte	ZNF83	MD	0.803545	0.752281	0.137619	1.48472	0.947097
Astrocyte	ZNF836	MD	0.60186	0.548953	0.163276	1.39414	0.947097
Astrocyte	ZNF841	MD	0.999	0.530565	0.0155885	2.41841	0.947097
Astrocyte	ZNF93	MD	0.513101	0.481827	0.149169	1.44247	0.947097
Astrocyte	ZSCAN5A	MD	-0.979556	0.60911	0.0736759	-1.78862	0.947097
Astrocyte	AC003002.2	SZ	-0.864561	0.303423	0.00790471	-2.65611	0.947097
Astrocyte	AC005261.3	SZ	0.619911	0.383975	0.0766796	1.77029	0.947097
Astrocyte	AC006213.3	SZ	0.662883	0.438375	0.151584	1.43396	0.947097
Astrocyte	AC007785.1	SZ	-0.952693	0.805321	0.0810851	-1.74442	0.947097
Astrocyte	AC007785.3	SZ	-0.999	NA	0.0530725	-1.93433	0.947097
Astrocyte	AC007786.1	SZ	-0.9428	1.7784	0.10983	-1.59896	0.947097
Astrocyte	AC008554.1	SZ	-0.999	1.79829	0.145139	-1.45692	0.947097
Astrocyte	AC008554.2	SZ	-0.88389	NA	0.128618	-1.51957	0.947097
Astrocyte	AC008736.2	SZ	-0.999	0.433507	0.0278865	-2.19888	0.947097
Astrocyte	AC008878.3	SZ	0.98803	0.675203	0.097962	1.65482	0.947097
Astrocyte	AC008946.1	SZ	0.803517	0.587308	0.0723941	1.79663	0.947097
Astrocyte	AC010326.2	SZ	-0.86529	0.776079	0.061458	-1.87019	0.947097
Astrocyte	AC011450.1	SZ	-0.998592	0.631581	0.158205	-1.41114	0.947097
Astrocyte	AC020907.1	SZ	0.999	1.14061	0.138289	1.48219	0.947097
Astrocyte	AC123912.4	SZ	0.61442	0.36964	0.150863	1.43649	0.947097
Astrocyte	AC139769.2	SZ	-0.999	NA	0.112097	-1.58884	0.947097
Astrocyte	ADGRE3	SZ	0.796987	0.430543	0.148719	1.44407	0.947097
Astrocyte	ANKLE1	SZ	0.841239	0.783477	0.110949	1.59394	0.947097
Astrocyte	ANKRD24	SZ	-0.543015	0.417741	0.166787	-1.3826	0.947097
Astrocyte	ANKRD27	SZ	-0.999	0.900321	0.117361	-1.56595	0.947097
Astrocyte	ARHGEF1	SZ	0.947223	NA	0.0582458	1.89384	0.947097
Astrocyte	ARID3A	SZ	0.998892	1.54069	0.169343	1.37432	0.947097
Astrocyte	BCAT2	SZ	-0.987088	0.774853	0.0388463	-2.06581	0.947097
Astrocyte	BCL2L12	SZ	-0.908531	0.529089	0.0642636	-1.85035	0.947097
Astrocyte	BCL3	SZ	-0.983871	0.546816	0.113255	-1.58373	0.947097
Astrocyte	BSG	SZ	0.806923	0.251941	0.0125055	2.49755	0.947097
Astrocyte	C19orf12	SZ	-0.442768	0.287855	0.129325	-1.51677	0.947097
Astrocyte	C19orf25	SZ	-0.454466	0.319897	0.144963	-1.45756	0.947097
Astrocyte	C19orf38	SZ	-0.999	1.0384	0.111475	-1.5916	0.947097
Astrocyte	C19orf47	SZ	0.959332	0.451286	0.0492123	1.96675	0.947097
Astrocyte	CC2D1A	SZ	-0.999	0.887878	0.01723	-2.38176	0.947097
Astrocyte	CCDC130	SZ	-0.95815	0.473164	0.106355	-1.61479	0.947097
Astrocyte	CCDC61	SZ	-0.999	0.489026	0.014355	-2.44825	0.947097
Astrocyte	CRLF1	SZ	0.351977	0.252992	0.155657	1.41983	0.947097
Astrocyte	CSNK1G2	SZ	0.998654	0.469225	0.0555016	1.91493	0.947097
Astrocyte	CYTH2	SZ	-0.871537	0.549345	0.0389672	-2.06453	0.947097
Astrocyte	DAZAP1	SZ	0.786162	0.628411	0.14784	1.4472	0.947097
Astrocyte	DCAF15	SZ	0.544677	0.35866	0.118358	1.5617	0.947097
Astrocyte	DNAJB1	SZ	0.999	0.911466	0.124033	1.53806	0.947097
Astrocyte	DNASE2	SZ	0.982323	NA	0.015113	2.42966	0.947097
Astrocyte	DOCK6	SZ	-0.999	NA	0.0609727	-1.87369	0.947097
Astrocyte	DPY19L3	SZ	0.676986	0.385275	0.106697	1.61322	0.947097
Astrocyte	ELL	SZ	-0.999	1.01711	0.0342838	-2.11672	0.947097
Astrocyte	EMC10	SZ	-0.999	0.522899	0.037288	-2.0826	0.947097
Astrocyte	ETHE1	SZ	-0.809289	0.950254	0.121465	-1.54865	0.947097
Astrocyte	EXOC3L2	SZ	-0.999	1.36437	0.0395122	-2.05881	0.947097
Astrocyte	FBN3	SZ	0.999	0.83357	0.0944196	1.67253	0.947097
Astrocyte	FUT2	SZ	-0.994373	0.0824093	0.00159596	-3.15664	0.947097
Astrocyte	GADD45B	SZ	-0.585672	0.445023	0.167654	-1.37978	0.947097
Astrocyte	GPI	SZ	-0.999	0.99672	0.0172861	-2.38057	0.947097
Astrocyte	HMG20B	SZ	-0.999	0.737016	0.0772308	-1.76698	0.947097
Astrocyte	ILVBL	SZ	-0.999	1.45256	0.147747	-1.44754	0.947097
Astrocyte	KANK2	SZ	-0.967074	0.453024	0.0582506	-1.89381	0.947097
Astrocyte	KANK3	SZ	0.999	0.897919	0.117237	1.56648	0.947097
Astrocyte	KEAP1	SZ	0.865529	0.986378	0.157262	1.41434	0.947097
Astrocyte	KPTN	SZ	0.61804	0.486449	0.146532	1.45189	0.947097
Astrocyte	LINC00662	SZ	0.998322	1.70051	0.0935151	1.67714	0.947097
Astrocyte	LINC00906	SZ	0.999	1.02044	0.0407713	2.04585	0.947097
Astrocyte	LINC01785	SZ	-0.999	0.565752	0.14126	-1.47111	0.947097
Astrocyte	LINC01842	SZ	-0.872632	0.825557	0.112746	-1.58597	0.947097
Astrocyte	MAP2K7	SZ	-0.937393	0.625533	0.100764	-1.64116	0.947097
Astrocyte	MAP3K10	SZ	-0.999	0.534705	0.0749543	-1.78074	0.947097
Astrocyte	PAK4	SZ	0.999	1.13167	0.0890829	1.70026	0.947097
Astrocyte	PBX4	SZ	0.930108	0.255795	0.0330522	2.13145	0.947097
Astrocyte	PEX11G	SZ	0.999	1.08644	0.00660844	2.71596	0.947097
Astrocyte	PKN1	SZ	-0.999	0.71659	0.0685893	-1.82112	0.947097
Astrocyte	PLA2G4C	SZ	-0.59079	0.21144	0.0323147	-2.1405	0.947097
Astrocyte	PLEKHF1	SZ	0.65484	0.453095	0.153316	1.42791	0.947097
Astrocyte	PLIN3	SZ	-0.609078	0.297787	0.0347932	-2.11076	0.947097
Astrocyte	PLIN4	SZ	0.755766	0.540657	0.0365461	2.0908	0.947097
Astrocyte	PLK5	SZ	-0.577864	0.411887	0.1219	-1.54685	0.947097
Astrocyte	PPM1N	SZ	0.998935	0.542755	0.0562213	1.90932	0.947097
Astrocyte	PPP5D1	SZ	0.999	1.01441	0.0501443	1.95873	0.947097
Astrocyte	PPP6R1	SZ	-0.72015	0.389754	0.0512418	-1.94945	0.947097
Astrocyte	PROSER3	SZ	-0.999	0.795606	0.0455446	-1.99959	0.947097
Astrocyte	PRR22	SZ	0.873474	0.927005	0.0666169	1.83425	0.947097
Astrocyte	RFX1	SZ	-0.999	1.49765	0.0753077	-1.77859	0.947097
Astrocyte	RNASEH2A	SZ	0.999	0.335541	0.0161778	2.40488	0.947097
Astrocyte	RRAS	SZ	-0.999	5.16339	0.0354481	-2.1032	0.947097
Astrocyte	SAFB2	SZ	0.532953	0.386656	0.148101	1.44627	0.947097
Astrocyte	SIX5	SZ	0.757165	0.462786	0.103867	1.62639	0.947097
Astrocyte	SLC6A16	SZ	-0.718421	0.28085	0.0505024	-1.95568	0.947097
Astrocyte	SUPT5H	SZ	0.999	0.285086	0.0094948	2.5937	0.947097
Astrocyte	SYCE2	SZ	0.999	0.44935	0.0166367	2.39464	0.947097
Astrocyte	SYMPK	SZ	0.77685	0.319285	0.0177067	2.37169	0.947097
Astrocyte	TBC1D17	SZ	-0.490818	0.341636	0.14368	-1.46222	0.947097
Astrocyte	TRIP10	SZ	-0.971525	2.43621	0.0862051	-1.71576	0.947097
Astrocyte	TTYH1	SZ	-0.809658	0.50383	0.0618525	-1.86735	0.947097
Astrocyte	WDR88	SZ	-0.999	NA	0.134915	-1.495	0.947097
Astrocyte	ZFP28	SZ	-0.985344	0.772513	0.0398559	-2.05524	0.947097
Astrocyte	ZFP36	SZ	0.999	0.416228	0.0173695	2.37879	0.947097
Astrocyte	ZFP82	SZ	-0.818774	0.413851	0.084183	-1.72691	0.947097
Astrocyte	ZNF101	SZ	-0.914036	0.645401	0.0703159	-1.80987	0.947097
Astrocyte	ZNF112	SZ	0.999	0.597576	0.108279	1.60598	0.947097
Astrocyte	ZNF136	SZ	0.946316	0.967977	0.112685	1.58624	0.947097
Astrocyte	ZNF154	SZ	-0.628788	0.779353	0.0776414	-1.76454	0.947097
Astrocyte	ZNF253	SZ	0.701618	0.409997	0.09429	1.67319	0.947097
Astrocyte	ZNF254	SZ	0.999	0.783329	0.0697557	1.81349	0.947097
Astrocyte	ZNF304	SZ	-0.558495	0.423698	0.0767912	-1.76962	0.947097
Astrocyte	ZNF345	SZ	0.999	NA	0.0210874	2.30642	0.947097
Astrocyte	ZNF347	SZ	0.999	1.01904	0.0241621	2.25454	0.947097
Astrocyte	ZNF350	SZ	0.999	0.518946	0.0229393	2.27444	0.947097
Astrocyte	ZNF414	SZ	-0.985651	1.33247	0.0620204	-1.86615	0.947097
Astrocyte	ZNF460	SZ	-0.742541	0.388222	0.0564747	-1.90735	0.947097
Astrocyte	ZNF470	SZ	-0.998671	0.216484	0.0285908	-2.18908	0.947097
Astrocyte	ZNF486	SZ	-0.996556	0.43125	0.123075	-1.542	0.947097
Astrocyte	ZNF492	SZ	0.771057	0.342809	0.107518	1.60945	0.947097
Astrocyte	ZNF507	SZ	-0.751696	0.738907	0.146472	-1.45211	0.947097
Astrocyte	ZNF556	SZ	-0.70912	0.491951	0.116731	-1.56864	0.947097
Astrocyte	ZNF559-ZNF177	SZ	0.926516	0.555576	0.0361583	2.09514	0.947097
Astrocyte	ZNF566	SZ	0.999	0.516412	0.04672	1.98883	0.947097
Astrocyte	ZNF567	SZ	-0.999	1.31645	0.132432	-1.50458	0.947097
Astrocyte	ZNF568	SZ	0.999	NA	0.0723716	1.79677	0.947097
Astrocyte	ZNF57	SZ	-0.999	1.47808	0.0959519	-1.6648	0.947097
Astrocyte	ZNF570	SZ	0.999	NA	0.014236	2.45125	0.947097
Astrocyte	ZNF580	SZ	0.928821	0.544662	0.149206	1.44234	0.947097
Astrocyte	ZNF600	SZ	0.936886	3.73577	0.0254445	2.23459	0.947097
Astrocyte	ZNF610	SZ	0.67343	0.558561	0.168019	1.3786	0.947097
Astrocyte	ZNF611	SZ	-0.927717	0.701708	0.0617407	-1.86815	0.947097
Astrocyte	ZNF615	SZ	0.87668	0.399282	0.0367525	2.0885	0.947097
Astrocyte	ZNF616	SZ	-0.506037	0.354041	0.167161	-1.38138	0.947097
Astrocyte	ZNF66	SZ	0.999	0.909044	0.0791053	1.7559	0.947097
Astrocyte	ZNF665	SZ	0.743661	0.645477	0.0981398	1.65394	0.947097
Astrocyte	ZNF681	SZ	-0.999	NA	0.106463	-1.6143	0.947097
Astrocyte	ZNF69	SZ	-0.728896	0.414672	0.105272	-1.61982	0.947097
Astrocyte	ZNF766	SZ	-0.998893	0.368272	0.0600134	-1.88069	0.947097
Astrocyte	ZNF773	SZ	-0.999	0.960984	0.114931	-1.57641	0.947097
Astrocyte	ZNF776	SZ	0.810367	0.464587	0.0213184	2.3023	0.947097
Astrocyte	ZNF787	SZ	0.76486	0.646473	0.152251	1.43163	0.947097
Astrocyte	ZNF792	SZ	0.998821	0.631609	0.168	1.37866	0.947097
Astrocyte	ZNF808	SZ	-0.719178	0.398575	0.0749197	-1.78096	0.947097
Astrocyte	ZNF845	SZ	0.999	NA	0.0887042	1.70227	0.947097
Astrocyte	ZNF850	SZ	0.999	NA	0.161838	1.39892	0.947097
Astrocyte	ACTR5	MS	0.999	0.920337	0.142109	1.46798	0.947097
Astrocyte	ADNP	MS	-0.999	1.00491	0.140378	-1.47438	0.947097
Astrocyte	AL035071.1	MS	-0.927329	NA	0.0794514	-1.75388	0.947097
Astrocyte	AL049650.1	MS	0.994194	1.07174	0.0928009	1.6808	0.947097
Astrocyte	AL136531.2	MS	-0.999	NA	0.0347965	-2.11072	0.947097
Astrocyte	ARFGEF2	MS	0.783742	0.49949	0.122168	1.54574	0.947097
Astrocyte	ARFRP1	MS	0.659743	0.519692	0.112202	1.58837	0.947097
Astrocyte	CCN5	MS	-0.892499	2.07636	0.126543	-1.52788	0.947097
Astrocyte	CTSA	MS	-0.563393	0.396611	0.156077	-1.41839	0.947097
Astrocyte	DHX35	MS	0.999	2.73749	0.113283	1.58361	0.947097
Astrocyte	DIDO1	MS	-0.800097	0.690841	0.141968	-1.4685	0.947097
Astrocyte	KIF16B	MS	0.938741	1.93655	0.122859	1.54288	0.947097
Astrocyte	MOCS3	MS	0.999	0.663912	0.0482226	1.9754	0.947097
Astrocyte	MRGBP	MS	0.904116	1.2624	0.159861	1.40554	0.947097
Astrocyte	MTG2	MS	0.999	0.394063	0.0101802	2.56965	0.947097
Astrocyte	NTSR1	MS	-0.999	4.67187	0.0523622	-1.94014	0.947097
Astrocyte	OGFR	MS	-0.808527	0.483186	0.00285267	-2.98318	0.947097
Astrocyte	PREX1	MS	0.722668	0.356269	0.101819	1.6361	0.947097
Astrocyte	PRPF6	MS	0.909742	0.623961	0.0330379	2.13162	0.947097
Astrocyte	RALGAPB	MS	-0.999	0.580874	0.0901093	-1.69482	0.947097
Astrocyte	RIPOR3	MS	-0.999	0.61863	0.0410937	-2.04258	0.947097
Astrocyte	RPRD1B	MS	-0.999	0.429114	0.0680207	-1.82487	0.947097
Astrocyte	RSPO4	MS	-0.999	2.21661	0.138234	-1.4824	0.947097
Astrocyte	SNAI1	MS	-0.999	0.78652	0.0486202	-1.97191	0.947097
Astrocyte	SRC	MS	0.999	1.38306	0.0998127	1.64576	0.947097
Astrocyte	SS18L1	MS	-0.699857	0.382214	0.0657727	-1.83997	0.947097
Astrocyte	TOP1	MS	-0.989009	1.04496	0.151674	-1.43364	0.947097
Astrocyte	Z98752.3	MS	0.89209	1.0288	0.171558	1.36721	0.947097
Astrocyte	ZCCHC3	MS	-0.952486	0.607701	0.0346461	-2.11247	0.947097
Astrocyte	ZNF512B	MS	-0.604117	0.378082	0.117597	-1.56494	0.947097
Astrocyte	ADA	PD	-0.929716	1.60992	0.150269	-1.43858	0.947097
Astrocyte	ADAM33	PD	-0.982932	0.617059	0.0414767	-2.03873	0.947097
Astrocyte	ADNP	PD	-0.999	1.07927	0.0299317	-2.17099	0.947097
Astrocyte	AL031663.3	PD	-0.999	1.14353	0.154239	-1.42472	0.947097
Astrocyte	AL049650.1	PD	-0.804821	0.612136	0.077513	-1.7653	0.947097
Astrocyte	AL391095.2	PD	0.985737	NA	0.119767	1.55575	0.947097
Astrocyte	ASXL1	PD	0.999	0.83026	0.136119	1.4904	0.947097
Astrocyte	ATRN	PD	-0.86939	1.38634	0.152715	-1.43001	0.947097
Astrocyte	B4GALT5	PD	-0.788391	0.411983	0.12258	-1.54403	0.947097
Astrocyte	BCL2L1	PD	-0.999	0.900211	0.168674	-1.37648	0.947097
Astrocyte	CEBPB	PD	-0.999	0.579693	0.0410727	-2.0428	0.947097
Astrocyte	EDEM2	PD	-0.959299	0.440733	0.0483158	-1.97458	0.947097
Astrocyte	FITM2	PD	-0.968745	0.864479	0.093397	-1.67774	0.947097
Astrocyte	ITPA	PD	0.930963	0.614037	0.00469052	2.82755	0.947097
Astrocyte	KIAA1755	PD	-0.961364	1.93792	0.153269	-1.42808	0.947097
Astrocyte	LINC01754	PD	-0.999	0.867671	0.0528897	-1.93582	0.947097
Astrocyte	MAVS	PD	0.742923	0.689184	0.154901	1.42243	0.947097
Astrocyte	MMP24	PD	-0.999	0.731725	0.121544	-1.54832	0.947097
Astrocyte	MOCS3	PD	0.999	1.09557	0.167035	1.38179	0.947097
Astrocyte	NCOA5	PD	-0.95977	2.22768	0.168906	-1.37573	0.947097
Astrocyte	NKX2-2	PD	-0.845998	2.36149	0.171852	-1.36628	0.947097
Astrocyte	PLAGL2	PD	0.984465	NA	0.133035	1.50224	0.947097
Astrocyte	PROCR	PD	-0.903731	0.854753	0.155083	-1.4218	0.947097
Astrocyte	RALY	PD	-0.990854	0.652883	0.0531839	-1.93342	0.947097
Astrocyte	RPRD1B	PD	-0.998786	0.693602	0.0980297	-1.65448	0.947097
Astrocyte	RSPO4	PD	0.999	0.750493	0.0500291	1.95972	0.947097
Astrocyte	SLC9A8	PD	0.998832	0.558923	0.128149	1.52144	0.947097
Astrocyte	STAU1	PD	0.934869	0.931853	0.105363	1.61939	0.947097
Astrocyte	STK35	PD	-0.859351	0.6388	0.164221	-1.39101	0.947097
Astrocyte	WFDC3	PD	0.999	1.09525	0.101917	1.63563	0.947097
Astrocyte	ZNF341	PD	-0.999	NA	0.122328	-1.54508	0.947097
Astrocyte	ACSS2	BD	0.863767	0.321844	0.0587584	1.89	0.947097
Astrocyte	ACTR5	BD	0.869815	1.28824	0.0681327	1.82413	0.947097
Astrocyte	AL137077.2	BD	0.999	NA	0.0234753	2.26561	0.947097
Astrocyte	AL354824.1	BD	-0.80714	0.580459	0.119914	-1.55514	0.947097
Astrocyte	ANKEF1	BD	0.900936	0.682516	0.145918	1.4541	0.947097
Astrocyte	BPI	BD	0.749936	0.426508	0.0473676	1.983	0.947097
Astrocyte	CDC25B	BD	0.920551	0.827226	0.0647901	1.8467	0.947097
Astrocyte	CDH4	BD	0.989728	0.399824	0.0613109	1.87125	0.947097
Astrocyte	DHX35	BD	0.848885	NA	0.0478987	1.97827	0.947097
Astrocyte	EDEM2	BD	-0.999	NA	0.0234397	-2.26619	0.947097
Astrocyte	JAG1	BD	-0.923998	0.779107	0.0394523	-2.05944	0.947097
Astrocyte	KIF16B	BD	0.999	1.3511	0.0908556	1.6909	0.947097
Astrocyte	MAVS	BD	-0.724061	0.492873	0.131682	-1.5075	0.947097
Astrocyte	MROH8	BD	-0.900569	NA	0.0776354	-1.76457	0.947097
Astrocyte	NCOA5	BD	-0.910247	1.45576	0.129524	-1.51598	0.947097
Astrocyte	NPEPL1	BD	-0.908235	0.760243	0.0670185	-1.83155	0.947097
Astrocyte	PABPC1L	BD	0.745694	1.05677	0.0943121	1.67308	0.947097
Astrocyte	RAB22A	BD	0.738124	0.690502	0.168546	1.37689	0.947097
Astrocyte	RBL1	BD	-0.905755	0.844261	0.0198527	-2.32912	0.947097
Astrocyte	RIPOR3	BD	0.792775	0.579181	0.115229	1.57512	0.947097
Astrocyte	RPRD1B	BD	-0.668643	0.412373	0.125407	-1.53247	0.947097
Astrocyte	RSPO4	BD	-0.884118	0.348428	0.0507513	-1.95358	0.947097
Astrocyte	SS18L1	BD	0.516524	0.280367	0.075467	1.77762	0.947097
Astrocyte	STK35	BD	0.999	0.927963	0.108309	1.60584	0.947097
Astrocyte	SYS1-DBNDD2	BD	-0.918846	NA	0.00218776	-3.06348	0.947097
Astrocyte	VAPB	BD	0.841632	0.630674	0.0465744	1.99015	0.947097
Astrocyte	WFDC3	BD	0.797076	0.518739	0.117622	1.56483	0.947097
Astrocyte	ZCCHC3	BD	0.996443	4.39729	0.0938319	1.67552	0.947097
Astrocyte	ZNF335	BD	-0.933614	0.455795	0.0110878	-2.53992	0.947097
Astrocyte	ZNF341	BD	-0.956157	1.0982	0.0892116	-1.69957	0.947097
Astrocyte	ACTR5	MD	-0.783502	0.567477	0.101056	-1.63976	0.947097
Astrocyte	AL035252.3	MD	0.69727	0.847399	0.152047	1.43234	0.947097
Astrocyte	AL049650.1	MD	-0.608077	0.39018	0.0799099	-1.75121	0.947097
Astrocyte	AL080312.2	MD	0.954219	NA	0.0316226	2.14915	0.947097
Astrocyte	AL137077.2	MD	0.948628	0.503065	0.0439681	2.01439	0.947097
Astrocyte	AL139352.1	MD	-0.766991	0.638518	0.126543	-1.52788	0.947097
Astrocyte	APCDD1L	MD	0.998932	0.594943	0.0606728	1.87587	0.947097
Astrocyte	ARFGEF2	MD	-0.999	0.692398	0.0877902	-1.70717	0.947097
Astrocyte	ATP9A	MD	-0.94723	0.487663	0.0113377	-2.53211	0.947097
Astrocyte	BMP2	MD	0.966333	1.96605	0.160182	1.40446	0.947097
Astrocyte	BPI	MD	0.493394	0.24368	0.0921005	1.68442	0.947097
Astrocyte	CCN5	MD	0.914658	0.529337	0.0252626	2.23736	0.947097
Astrocyte	CDH4	MD	-0.49419	0.349422	0.158788	-1.40916	0.947097
Astrocyte	CNBD2	MD	0.909055	NA	0.0255146	2.23352	0.947097
Astrocyte	CTSA	MD	-0.999	0.510047	0.00534219	-2.78564	0.947097
Astrocyte	DDX27	MD	0.856761	0.70372	0.123444	1.54048	0.947097
Astrocyte	DIDO1	MD	-0.584648	0.469439	0.150963	-1.43614	0.947097
Astrocyte	DLGAP4	MD	-0.988872	NA	0.0389203	-2.06503	0.947097
Astrocyte	DPM1	MD	0.999	0.719532	0.0799917	1.75073	0.947097
Astrocyte	EBF4	MD	-0.469382	0.31417	0.127798	-1.52284	0.947097
Astrocyte	EIF6	MD	0.999	NA	0.166009	1.38514	0.947097
Astrocyte	ERGIC3	MD	0.999	NA	0.0501737	1.95848	0.947097
Astrocyte	FAM182B	MD	-0.934454	0.290721	0.0312498	-2.15388	0.947097
Astrocyte	FAM217B	MD	0.909778	1.12959	0.155993	1.41868	0.947097
Astrocyte	GSS	MD	-0.971651	0.619795	0.0724856	-1.79606	0.947097
Astrocyte	NCOA5	MD	-0.946332	2.1655	0.0435554	-2.01834	0.947097
Astrocyte	NELFCD	MD	-0.963038	1.03949	0.152379	-1.43118	0.947097
Astrocyte	NEURL2	MD	-0.999	0.955158	0.0605418	-1.87683	0.947097
Astrocyte	NFATC2	MD	0.774976	1.10463	0.134938	1.49491	0.947097
Astrocyte	NINL	MD	0.948087	0.197963	0.0240495	2.25634	0.947097
Astrocyte	NKAIN4	MD	-0.487775	0.36465	0.124681	-1.53542	0.947097
Astrocyte	OGFR	MD	-0.460609	0.312183	0.132099	-1.50588	0.947097
Astrocyte	PREX1	MD	0.999	0.391589	0.0202423	2.32183	0.947097
Astrocyte	PYGB	MD	0.955856	NA	0.00430986	2.85454	0.947097
Astrocyte	RAD21L1	MD	0.893849	0.502857	0.0227641	2.27737	0.947097
Astrocyte	RALY	MD	-0.999	0.445741	0.0401532	-2.05217	0.947097
Astrocyte	RBCK1	MD	-0.688182	0.414234	0.0858614	-1.71764	0.947097
Astrocyte	RIN2	MD	-0.825117	0.357879	0.0393647	-2.06035	0.947097
Astrocyte	RNF24	MD	0.646257	0.472981	0.133721	1.49959	0.947097
Astrocyte	SAMHD1	MD	0.861246	0.323483	0.0994193	1.64768	0.947097
Astrocyte	SEL1L2	MD	0.702468	0.344804	0.0600904	1.88013	0.947097
Astrocyte	SLC2A10	MD	0.999	0.54922	0.0778435	1.76334	0.947097
Astrocyte	SLC4A11	MD	0.50822	0.607785	0.124772	1.53505	0.947097
Astrocyte	SLX4IP	MD	-0.999	NA	0.00359761	-2.91144	0.947097
Astrocyte	SNX21	MD	-0.566369	0.353892	0.126823	-1.52675	0.947097
Astrocyte	STAU1	MD	-0.793153	0.339219	0.034886	-2.10968	0.947097
Astrocyte	TMC2	MD	-0.999	1.47492	0.0658413	-1.8395	0.947097
Astrocyte	VPS16	MD	-0.74615	0.369447	0.0331948	-2.12972	0.947097
Astrocyte	VSX1	MD	0.879874	0.827151	0.0626737	1.8615	0.947097
Astrocyte	ZNF335	MD	-0.998303	0.243032	0.00633148	-2.7301	0.947097
Astrocyte	ZNF341	MD	-0.999	NA	0.0389248	-2.06498	0.947097
Astrocyte	AAR2	SZ	0.927217	NA	0.0783618	1.76027	0.947097
Astrocyte	AL035252.3	SZ	0.888415	NA	0.103437	1.62842	0.947097
Astrocyte	AL121757.1	SZ	-0.800039	0.895679	0.152287	-1.4315	0.947097
Astrocyte	AL132655.2	SZ	0.999	0.996781	0.0759961	1.77441	0.947097
Astrocyte	AL391095.1	SZ	0.730896	0.512591	0.11149	1.59153	0.947097
Astrocyte	BCL2L1	SZ	-0.945774	0.895062	0.140093	-1.47544	0.947097
Astrocyte	C20orf203	SZ	0.86088	NA	0.0543779	1.92381	0.947097
Astrocyte	CABLES2	SZ	0.858254	0.359472	0.0196985	2.33204	0.947097
Astrocyte	CDC25B	SZ	0.8106	0.399706	0.0334585	2.12654	0.947097
Astrocyte	CFAP61	SZ	-0.680522	0.542827	0.16528	-1.38753	0.947097
Astrocyte	CHD6	SZ	-0.564742	0.367866	0.116593	-1.56924	0.947097
Astrocyte	CRNKL1	SZ	0.525863	0.40582	0.172082	1.36554	0.947097
Astrocyte	CTSA	SZ	-0.771283	0.526195	0.110999	-1.59372	0.947097
Astrocyte	DIDO1	SZ	-0.770337	1.56412	0.0676902	-1.82706	0.947097
Astrocyte	DNMT3B	SZ	0.752709	0.450905	0.135296	1.49354	0.947097
Astrocyte	DZANK1	SZ	-0.722779	1.2138	0.0711571	-1.80447	0.947097
Astrocyte	EDEM2	SZ	-0.999	NA	0.0095357	-2.59223	0.947097
Astrocyte	EIF6	SZ	-0.999	1.12218	0.154404	-1.42415	0.947097
Astrocyte	GMEB2	SZ	0.999	0.691654	0.0182107	2.36131	0.947097
Astrocyte	LAMA5	SZ	-0.700832	0.303045	0.0248955	-2.24302	0.947097
Astrocyte	LBP	SZ	0.611216	0.366524	0.104932	1.6214	0.947097
Astrocyte	LINC00653	SZ	0.941165	0.699274	0.065345	1.84289	0.947097
Astrocyte	LINC01726	SZ	0.998975	1.02816	0.166721	1.38282	0.947097
Astrocyte	MAVS	SZ	-0.932902	0.757016	0.0255044	-2.23368	0.947097
Astrocyte	MMP24	SZ	-0.999	NA	0.0124972	-2.49778	0.947097
Astrocyte	MMP24OS	SZ	-0.999	1.31329	0.0976332	-1.65644	0.947097
Astrocyte	MROH8	SZ	-0.999	NA	0.097977	-1.65474	0.947097
Astrocyte	NCOA5	SZ	-0.999	0.848567	0.0655992	-1.84115	0.947097
Astrocyte	NFATC2	SZ	0.999	1.17756	0.077883	1.7631	0.947097
Astrocyte	NINL	SZ	0.999	NA	0.0786983	1.75829	0.947097
Astrocyte	OSBPL2	SZ	0.488285	0.358029	0.0489506	1.96902	0.947097
Astrocyte	PABPC1L	SZ	0.998064	0.258759	0.0456383	1.99872	0.947097
Astrocyte	POLR3F	SZ	0.90138	0.753987	0.0853536	1.72043	0.947097
Astrocyte	PROCR	SZ	-0.999	NA	0.00407431	-2.87235	0.947097
Astrocyte	RALY	SZ	-0.999	0.288605	0.0429416	-2.02428	0.947097
Astrocyte	RBL1	SZ	-0.999	NA	0.0721515	-1.79816	0.947097
Astrocyte	RIPOR3	SZ	0.969275	0.4742	0.00829095	2.63999	0.947097
Astrocyte	RSPO4	SZ	0.677027	0.324027	0.0609404	1.87393	0.947097
Astrocyte	SAMHD1	SZ	0.999	0.664449	0.116624	1.5691	0.947097
Astrocyte	SIRPA	SZ	0.523003	0.339562	0.090341	1.6936	0.947097
Astrocyte	SLC2A10	SZ	0.999	1.50352	0.0531873	1.9334	0.947097
Astrocyte	SLX4IP	SZ	-0.892178	0.5225	0.0909768	-1.69027	0.947097
Astrocyte	SNAI1	SZ	0.835399	0.393466	0.00234197	3.04305	0.947097
Astrocyte	SS18L1	SZ	0.494124	0.36431	0.153623	1.42685	0.947097
Astrocyte	STAU1	SZ	-0.683518	0.508029	0.151592	-1.43393	0.947097
Astrocyte	TTPAL	SZ	-0.734042	0.486842	0.103804	-1.62668	0.947097
Astrocyte	UQCC1	SZ	-0.999	1.3781	0.170024	-1.37213	0.947097
Astrocyte	ZNF217	SZ	0.999	0.970744	0.16655	1.38337	0.947097
Astrocyte	ZNF334	SZ	-0.999	2.23582	0.151941	-1.43271	0.947097
Astrocyte	ZNF335	SZ	-0.863634	0.284522	0.0637141	-1.85418	0.947097
Astrocyte	ADNP	AD	-0.799082	0.359017	0.078595	-1.7589	0.947097
Astrocyte	AL121757.1	AD	-0.999	0.726553	0.0581006	-1.89494	0.947097
Astrocyte	AL132655.2	AD	0.999	1.33806	0.16416	1.39122	0.947097
Astrocyte	AL136531.2	AD	0.66558	0.402617	0.165883	1.38555	0.947097
Astrocyte	ANKEF1	AD	0.863517	0.886333	0.119527	1.55676	0.947097
Astrocyte	BCAS4	AD	0.865275	0.537978	0.0329058	2.13323	0.947097
Astrocyte	BMP7	AD	-0.618547	0.355735	0.0399993	-2.05376	0.947097
Astrocyte	CFAP61	AD	0.999	0.588567	0.0390882	2.06326	0.947097
Astrocyte	CHD6	AD	-0.999	1.09326	0.0792164	-1.75525	0.947097
Astrocyte	CRNKL1	AD	0.680112	0.433069	0.0796662	1.75263	0.947097
Astrocyte	DOK5	AD	-0.680734	0.348182	0.0519106	-1.94387	0.947097
Astrocyte	DPM1	AD	-0.845559	0.675211	0.144026	-1.46096	0.947097
Astrocyte	DSN1	AD	0.999	0.952975	0.0225608	2.28079	0.947097
Astrocyte	ERGIC3	AD	-0.999	0.61384	0.152783	-1.42977	0.947097
Astrocyte	ESF1	AD	0.983257	NA	0.140514	1.47388	0.947097
Astrocyte	GCNT7	AD	0.999	0.750883	0.148374	1.4453	0.947097
Astrocyte	GPCPD1	AD	0.999	0.964319	0.148141	1.44613	0.947097
Astrocyte	ITPA	AD	-0.623204	0.31527	0.0650149	-1.84516	0.947097
Astrocyte	L3MBTL1	AD	-0.934755	NA	0.0572038	-1.90175	0.947097
Astrocyte	LINC00266-1	AD	0.999	0.556335	0.0115098	2.52683	0.947097
Astrocyte	LINC00654	AD	0.999	0.565821	0.0668326	1.8328	0.947097
Astrocyte	LPIN3	AD	-0.999	0.499283	0.0567357	-1.90534	0.947097
Astrocyte	MMP24	AD	0.999	NA	0.172624	1.36382	0.947097
Astrocyte	MROH8	AD	-0.999	1.08585	0.155603	-1.42002	0.947097
Astrocyte	NCOA3	AD	-0.999	0.914067	0.160094	-1.40476	0.947097
Astrocyte	NFATC2	AD	0.836057	0.526003	0.0503963	1.95659	0.947097
Astrocyte	NPEPL1	AD	-0.999	0.818952	0.162097	-1.39805	0.947097
Astrocyte	NTSR1	AD	0.926774	1.75484	0.123666	1.53957	0.947097
Astrocyte	OSBPL2	AD	0.606193	0.43978	0.139138	1.47901	0.947097
Astrocyte	PANK2	AD	0.797	0.44403	0.0640599	1.85176	0.947097
Astrocyte	PLTP	AD	-0.999	NA	0.0222164	-2.28665	0.947097
Astrocyte	POFUT1	AD	-0.928848	0.97015	0.0114261	-2.52939	0.947097
Astrocyte	POLR3F	AD	0.999	0.642892	0.114033	1.58032	0.947097
Astrocyte	PRPF6	AD	0.999	0.590904	0.0372679	2.08282	0.947097
Astrocyte	PTPRA	AD	0.999	0.538766	0.00967825	2.58712	0.947097
Astrocyte	RAB22A	AD	0.948838	1.04153	0.0225669	2.28069	0.947097
Astrocyte	RBL1	AD	-0.787806	0.406489	0.0449692	-2.00494	0.947097
Astrocyte	RIPOR3	AD	0.999	0.278364	0.00096717	3.29991	0.947097
Astrocyte	RNF114	AD	-0.999	0.659906	0.0034045	-2.92864	0.947097
Astrocyte	RPN2	AD	0.999	0.523494	0.0970731	1.65921	0.947097
Astrocyte	RTF2	AD	-0.813843	0.47185	0.0486091	-1.972	0.947097
Astrocyte	SNTA1	AD	0.895913	0.584679	0.148348	1.44539	0.947097
Astrocyte	SRC	AD	-0.999	0.538249	0.0273561	-2.2064	0.947097
Astrocyte	STK35	AD	-0.999	0.615645	0.0329175	-2.13309	0.947097
Astrocyte	TAF4	AD	-0.879644	0.986857	0.131162	-1.50953	0.947097
Astrocyte	TMC2	AD	-0.999	1.63689	0.140502	-1.47392	0.947097
Astrocyte	TPD52L2	AD	0.999	0.819448	0.0589051	1.8889	0.947097
Astrocyte	UQCC1	AD	0.999	NA	0.153526	1.42719	0.947097
Astrocyte	XRN2	AD	0.653207	0.656471	0.0866917	1.71311	0.947097
Astrocyte	Z98752.3	AD	0.999	0.765882	0.0952847	1.66816	0.947097
Astrocyte	ZFP64	AD	0.999	NA	0.0551552	1.91765	0.947097
Astrocyte	ZNF133	AD	0.948028	0.397792	0.00909668	2.6084	0.947097
Astrocyte	ZNFX1	AD	-0.999	8.01849	0.0682996	-1.82303	0.947097
Astrocyte	AF165147.1	MS	-0.999	0.742658	0.125148	-1.53352	0.947097
Astrocyte	BACH1	MS	-0.999	0.689191	0.0540398	-1.92652	0.947097
Astrocyte	BRWD1	MS	0.900457	0.667957	0.00722336	2.68637	0.947097
Astrocyte	CBS	MS	-0.999	0.544384	0.105351	-1.61945	0.947097
Astrocyte	CLDN14	MS	0.898563	NA	0.0370974	2.08469	0.947097
Astrocyte	KCNE2	MS	-0.999	NA	0.146621	-1.45157	0.947097
Astrocyte	LINC00159	MS	0.999	1.13314	0.142297	1.46729	0.947097
Astrocyte	LINC01695	MS	-0.999	0.954215	0.0468706	-1.98747	0.947097
Astrocyte	LRRC3	MS	-0.865913	0.429298	0.0279048	-2.19862	0.947097
Astrocyte	LTN1	MS	0.999	NA	0.0201521	2.3235	0.947097
Astrocyte	PDE9A	MS	0.931588	0.812073	0.152321	1.43138	0.947097
Astrocyte	POFUT2	MS	0.999	0.512233	0.0245052	2.24911	0.947097
Astrocyte	RRP1B	MS	-0.999	1.32474	0.102435	-1.63316	0.947097
Astrocyte	SETD4	MS	-0.998153	0.628467	0.0335208	-2.12579	0.947097
Astrocyte	SLC19A1	MS	0.999	0.798092	0.156738	1.41613	0.947097
Astrocyte	SLC37A1	MS	0.899131	0.598375	0.0989418	1.65001	0.947097
Astrocyte	TRAPPC10	MS	-0.999	1.03483	0.0355913	-2.10157	0.947097
Astrocyte	ZBTB21	MS	0.815628	0.530115	0.0865184	1.71406	0.947097
Astrocyte	BACE2	PD	-0.89406	0.409608	0.00828237	-2.64034	0.947097
Astrocyte	C21orf62	PD	-0.906755	1.26007	0.0869703	-1.7116	0.947097
Astrocyte	HLCS	PD	-0.952803	0.519825	0.0705544	-1.80833	0.947097
Astrocyte	HMGN1	PD	-0.96476	1.40194	0.139584	-1.47734	0.947097
Astrocyte	IFNAR2	PD	-0.919536	1.16209	0.0716656	-1.80124	0.947097
Astrocyte	ITSN1	PD	-0.926957	0.893144	0.12018	-1.55402	0.947097
Astrocyte	KCNE1	PD	-0.999	1.16034	0.142302	-1.46727	0.947097
Astrocyte	LCA5L	PD	-0.999	1.94689	0.0355323	-2.10224	0.947097
Astrocyte	LINC00158	PD	-0.689815	0.576594	0.165672	-1.38624	0.947097
Astrocyte	MRPL39	PD	-0.999	0.930974	0.0510367	-1.95117	0.947097
Astrocyte	SH3BGR	PD	-0.923252	0.988258	0.0789843	-1.75661	0.947097
Astrocyte	YBEY	PD	0.999	1.02519	0.108289	1.60593	0.947097
Astrocyte	AP001505.1	BD	0.99841	0.660153	0.11869	1.5603	0.947097
Astrocyte	CLIC6	BD	0.79011	0.503476	0.113272	1.58366	0.947097
Astrocyte	GART	BD	0.972665	NA	0.0478728	1.9785	0.947097
Astrocyte	KCNE1	BD	-0.888633	0.764297	0.110789	-1.59466	0.947097
Astrocyte	LINC00310	BD	-0.997153	1.58527	0.172698	-1.36358	0.947097
Astrocyte	LINC01547	BD	0.999	1.38798	0.134429	1.49686	0.947097
Astrocyte	LSS	BD	0.880526	0.530793	0.161973	1.39847	0.947097
Astrocyte	MCM3AP	BD	-0.755855	0.549951	0.15069	-1.4371	0.947097
Astrocyte	MIR548XHG	BD	0.900488	NA	0.10543	1.61908	0.947097
Astrocyte	PCNT	BD	-0.864615	0.582001	0.165776	-1.38591	0.947097
Astrocyte	POFUT2	BD	0.913465	0.819537	0.0517921	1.94486	0.947097
Astrocyte	PRMT2	BD	-0.999	NA	0.0966343	-1.66139	0.947097
Astrocyte	PTTG1IP	BD	0.999	0.528198	0.100405	1.64289	0.947097
Astrocyte	UBE2G2	BD	-0.998991	0.682828	0.136739	-1.48805	0.947097
Astrocyte	AP000311.1	MD	-0.800542	0.537824	0.0830863	-1.73305	0.947097
Astrocyte	AP000962.1	MD	0.999	0.908705	0.0229537	2.2742	0.947097
Astrocyte	AP001341.1	MD	0.885853	0.665545	0.136804	1.4878	0.947097
Astrocyte	B3GALT5	MD	0.6988	0.350457	0.0546912	1.92132	0.947097
Astrocyte	CHODL	MD	0.999	1.77012	0.0331081	2.13077	0.947097
Astrocyte	COL6A2	MD	0.600565	0.251996	0.0320794	2.14342	0.947097
Astrocyte	GABPA	MD	-0.903512	0.816881	0.0550731	-1.9183	0.947097
Astrocyte	IFNAR1	MD	-0.984839	1.02973	0.0788238	-1.75755	0.947097
Astrocyte	LINC00158	MD	0.809018	0.445598	0.0389973	2.06422	0.947097
Astrocyte	LINC00310	MD	0.905605	0.60491	0.039919	2.05459	0.947097
Astrocyte	LINC01547	MD	0.998415	0.286413	0.0204944	2.31717	0.947097
Astrocyte	MIR99AHG	MD	-0.881417	0.623101	0.106448	-1.61437	0.947097
Astrocyte	RRP1B	MD	0.984827	1.75977	0.0109675	2.54373	0.947097
Astrocyte	SH3BGR	MD	0.715145	0.410501	0.132812	1.50311	0.947097
Astrocyte	TCP10L	MD	0.683949	0.361373	0.0399564	2.0542	0.947097
Astrocyte	TIAM1	MD	0.42407	0.434363	0.135991	1.49089	0.947097
Astrocyte	TMPRSS3	MD	0.665379	0.435244	0.0959135	1.665	0.947097
Astrocyte	U2AF1	MD	0.577551	0.338439	0.0391287	2.06283	0.947097
Astrocyte	YBEY	MD	0.999	0.450979	0.0196786	2.33242	0.947097
Astrocyte	AP001341.1	SZ	0.999	NA	0.0470213	1.98611	0.947097
Astrocyte	AP001432.1	SZ	-0.999	0.784021	0.077465	-1.76559	0.947097
Astrocyte	AP001605.1	SZ	-0.999	2.32336	0.136863	-1.48758	0.947097
Astrocyte	AP001628.1	SZ	-0.998714	0.189787	0.014339	-2.44866	0.947097
Astrocyte	BACH1	SZ	0.711423	0.388536	0.142127	1.46791	0.947097
Astrocyte	CBR3	SZ	0.999	NA	0.110684	1.59513	0.947097
Astrocyte	CHODL	SZ	-0.695197	0.593842	0.156142	-1.41817	0.947097
Astrocyte	COL6A1	SZ	-0.680323	0.396554	0.145624	-1.45516	0.947097
Astrocyte	HSPA13	SZ	0.993226	0.583979	0.0337426	2.12313	0.947097
Astrocyte	IFNAR2	SZ	-0.764064	0.594148	0.159629	-1.40632	0.947097
Astrocyte	KCNE2	SZ	-0.999	0.642086	0.0543686	-1.92389	0.947097
Astrocyte	LINC00159	SZ	0.999	2.62132	0.117428	1.56566	0.947097
Astrocyte	LINC01695	SZ	0.999	0.333642	0.0820167	1.7391	0.947097
Astrocyte	LRRC3	SZ	-0.666223	0.382554	0.0789432	-1.75685	0.947097
Astrocyte	LSS	SZ	0.998365	0.402062	0.0937063	1.67616	0.947097
Astrocyte	MRPL39	SZ	-0.999	NA	0.00305601	-2.96205	0.947097
Astrocyte	N6AMT1	SZ	-0.89873	0.415165	0.0570741	-1.90274	0.947097
Astrocyte	PCNT	SZ	-0.999	0.16652	0.0040402	-2.87501	0.947097
Astrocyte	PFKL	SZ	-0.999	0.763526	0.0640939	-1.85153	0.947097
Astrocyte	POFUT2	SZ	0.956234	0.402696	0.0749244	1.78093	0.947097
Astrocyte	PRDM15	SZ	0.504749	0.388168	0.169254	1.37461	0.947097
Astrocyte	PRMT2	SZ	-0.999	0.706877	0.0239324	-2.25821	0.947097
Astrocyte	SMIM11A	SZ	-0.75948	0.637361	0.139659	-1.47706	0.947097
Astrocyte	TCP10L	SZ	0.999	NA	0.0117778	2.51873	0.947097
Astrocyte	TMEM50B	SZ	-0.999	0.274586	0.103845	-1.62649	0.947097
Astrocyte	TMPRSS15	SZ	0.998733	0.458226	0.0865851	1.71369	0.947097
Astrocyte	TMPRSS3	SZ	-0.808667	0.410469	0.0344772	-2.11445	0.947097
Astrocyte	URB1	SZ	-0.744152	0.762706	0.16996	-1.37233	0.947097
Astrocyte	USP25	SZ	0.771142	2.26269	0.130443	1.51236	0.947097
Astrocyte	AF064858.1	AD	-0.645951	0.361682	0.120147	-1.55416	0.947097
Astrocyte	AP000962.1	AD	0.884046	1.3308	0.130215	1.51326	0.947097
Astrocyte	AP001341.1	AD	0.999	0.5048	0.105399	1.61922	0.947097
Astrocyte	AP001432.1	AD	-0.999	0.670994	0.0884578	-1.70359	0.947097
Astrocyte	B3GALT5	AD	-0.591017	0.438733	0.142045	-1.46822	0.947097
Astrocyte	CHODL	AD	-0.974325	5.94944	0.0855703	-1.71924	0.947097
Astrocyte	HSPA13	AD	0.989964	0.812296	0.0360157	2.09675	0.947097
Astrocyte	ITSN1	AD	-0.999	1.1121	0.165071	-1.38822	0.947097
Astrocyte	KCNE2	AD	-0.999	1.24011	0.127325	-1.52474	0.947097
Astrocyte	LCA5L	AD	-0.997829	0.155761	0.0247907	-2.24465	0.947097
Astrocyte	LINC00310	AD	0.999	0.952136	0.140896	1.47246	0.947097
Astrocyte	LRRC3	AD	-0.911069	0.69011	0.0489206	-1.96928	0.947097
Astrocyte	LTN1	AD	-0.935772	1.78633	0.12033	-1.55339	0.947097
Astrocyte	MCM3AP	AD	0.999	7.44049	0.0619205	1.86686	0.947097
Astrocyte	N6AMT1	AD	0.92427	NA	0.129838	1.51474	0.947097
Astrocyte	PCBP3	AD	0.724824	0.462177	0.137212	1.48625	0.947097
Astrocyte	PDE9A	AD	-0.947927	0.488997	0.0715419	-1.80202	0.947097
Astrocyte	PRMT2	AD	0.999	NA	0.0836165	1.73008	0.947097
Astrocyte	SLC19A1	AD	-0.999	1.03311	0.0655612	-1.84141	0.947097
Astrocyte	SMIM11A	AD	-0.962186	0.865758	0.0708892	-1.80619	0.947097
Astrocyte	TMPRSS3	AD	-0.730754	0.477702	0.109778	-1.59919	0.947097
Astrocyte	USP25	AD	0.999	1.14316	0.0273114	2.20704	0.947097
Astrocyte	ZBTB21	AD	0.867785	0.444111	0.0301117	2.16862	0.947097
Astrocyte	AC245060.5	MS	-0.998758	NA	0.0220412	-2.28966	0.947097
Astrocyte	AL121672.2	MS	-0.999	0.605716	0.0783036	-1.76062	0.947097
Astrocyte	ALG12	MS	-0.558011	0.317268	0.110161	-1.59747	0.947097
Astrocyte	AP000550.1	MS	0.845472	0.177859	0.010882	2.54646	0.947097
Astrocyte	BCL2L13	MS	-0.999	0.827288	0.0527245	-1.93717	0.947097
Astrocyte	CERK	MS	0.944984	1.19588	0.0614859	1.86998	0.947097
Astrocyte	CHEK2	MS	0.923631	1.08181	0.0522876	1.94076	0.947097
Astrocyte	CHKB	MS	0.999	0.433965	0.0081746	2.64477	0.947097
Astrocyte	DENND6B	MS	0.938528	0.710432	0.0529052	1.93569	0.947097
Astrocyte	DMC1	MS	-0.830697	0.779779	0.119125	-1.55846	0.947097
Astrocyte	HIC2	MS	0.864906	0.295089	0.0312943	2.15331	0.947097
Astrocyte	IL17RA	MS	0.999	0.761439	0.152704	1.43004	0.947097
Astrocyte	JOSD1	MS	0.93987	0.767314	0.148427	1.44511	0.947097
Astrocyte	LARGE1	MS	-0.999	NA	0.157433	-1.41376	0.947097
Astrocyte	LINC01422	MS	-0.999	1.25674	0.0868784	-1.7121	0.947097
Astrocyte	LINC01521	MS	0.952591	0.548289	0.111503	1.59147	0.947097
Astrocyte	LMF2	MS	0.741456	0.589716	0.101106	1.63952	0.947097
Astrocyte	LZTR1	MS	0.520813	0.370157	0.16679	1.38259	0.947097
Astrocyte	MAPK12	MS	0.436631	0.314757	0.148544	1.44469	0.947097
Astrocyte	MORC2	MS	0.999	0.859721	0.152321	1.43138	0.947097
Astrocyte	MTMR3	MS	-0.948098	0.943126	0.161565	-1.39983	0.947097
Astrocyte	MYO18B	MS	-0.950284	0.875029	0.0941765	-1.67377	0.947097
Astrocyte	NF2	MS	-0.999	1.26327	0.123698	-1.53943	0.947097
Astrocyte	PISD	MS	0.786931	0.684318	0.171161	1.36848	0.947097
Astrocyte	PITPNB	MS	0.818073	0.444825	0.0808563	1.74574	0.947097
Astrocyte	PPP6R2	MS	-0.832652	0.349588	0.120743	-1.55166	0.947097
Astrocyte	RABL2B	MS	0.932352	0.812883	0.0594259	1.88503	0.947097
Astrocyte	RNF185	MS	0.999	0.988865	0.0379734	2.07514	0.947097
Astrocyte	RNF215	MS	-0.999	1.66197	0.0802342	-1.74933	0.947097
Astrocyte	SF3A1	MS	0.999	1.42788	0.108113	1.60673	0.947097
Astrocyte	SFI1	MS	0.999	1.15871	0.00449548	2.84112	0.947097
Astrocyte	SLC25A17	MS	0.896711	NA	0.134246	1.49757	0.947097
Astrocyte	TFIP11	MS	0.768565	0.504705	0.095048	1.66935	0.947097
Astrocyte	TRIOBP	MS	0.999	0.655446	0.0227501	2.27761	0.947097
Astrocyte	YPEL1	MS	-0.969469	0.743595	0.138664	-1.48078	0.947097
Astrocyte	ACO2	PD	-0.999	NA	0.00263585	-3.00729	0.947097
Astrocyte	AIFM3	PD	-0.998214	1.09981	0.158168	-1.41126	0.947097
Astrocyte	AL121672.2	PD	0.87317	0.524208	0.0931179	1.67917	0.947097
Astrocyte	AP000550.1	PD	-0.89691	0.499037	0.0444928	-2.00942	0.947097
Astrocyte	C22orf46	PD	-0.999	2.04263	0.00420638	-2.86226	0.947097
Astrocyte	GGT1	PD	0.999	0.698892	0.164919	1.38872	0.947097
Astrocyte	HDAC10	PD	0.999	1.72897	0.139686	1.47696	0.947097
Astrocyte	HIRA	PD	0.968375	1.1367	0.0894792	1.69815	0.947097
Astrocyte	HMOX1	PD	-0.843117	0.91112	0.167113	-1.38154	0.947097
Astrocyte	MAPK11	PD	0.999	1.73339	0.0306935	2.16102	0.947097
Astrocyte	MAPK12	PD	0.999	0.568617	0.0978677	1.65528	0.947097
Astrocyte	MOV10L1	PD	-0.888117	0.533785	0.0860548	-1.71659	0.947097
Astrocyte	MRTFA	PD	-0.999	1.12778	0.125113	-1.53366	0.947097
Astrocyte	PEX26	PD	-0.928965	1.15473	0.157851	-1.41234	0.947097
Astrocyte	PISD	PD	-0.983121	1.04568	0.139856	-1.47633	0.947097
Astrocyte	PLXNB2	PD	-0.999	1.09749	0.116893	-1.56795	0.947097
Astrocyte	PMM1	PD	-0.999	0.323778	0.0438533	-2.01549	0.947097
Astrocyte	PPP6R2	PD	0.999	0.641997	0.015139	2.42904	0.947097
Astrocyte	PRR14L	PD	-0.999	1.31402	0.142924	-1.46499	0.947097
Astrocyte	RBFOX2	PD	-0.867426	0.89839	0.133661	-1.49982	0.947097
Astrocyte	RIBC2	PD	-0.999	2.43318	0.0733189	-1.79084	0.947097
Astrocyte	RNF185	PD	-0.999	NA	0.109027	-1.60258	0.947097
Astrocyte	SLC25A17	PD	-0.998228	0.601512	0.0851856	-1.72136	0.947097
Astrocyte	SLC25A18	PD	0.95814	0.844282	0.1564	1.41728	0.947097
Astrocyte	TTLL1	PD	-0.889418	NA	0.170543	-1.37046	0.947097
Astrocyte	TTLL12	PD	-0.758927	0.903713	0.0712817	-1.80368	0.947097
Astrocyte	TXN2	PD	-0.971655	0.666157	0.08495	-1.72266	0.947097
Astrocyte	AC245060.5	BD	0.996346	NA	0.0187717	2.35003	0.947097
Astrocyte	AIFM3	BD	-0.991701	0.466019	0.0624803	-1.86287	0.947097
Astrocyte	ARFGAP3	BD	0.998874	NA	0.116011	1.57174	0.947097
Astrocyte	ATXN10	BD	0.958568	NA	0.160133	1.40462	0.947097
Astrocyte	BAIAP2L2	BD	-0.900913	0.857185	0.159064	-1.40822	0.947097
Astrocyte	BCR	BD	0.999	NA	0.130243	1.51314	0.947097
Astrocyte	BPIFC	BD	-0.959097	1.02427	0.0821482	-1.73836	0.947097
Astrocyte	C22orf31	BD	0.711356	NA	0.161055	1.40153	0.947097
Astrocyte	C22orf39	BD	-0.999	0.724245	0.167526	-1.3802	0.947097
Astrocyte	CCDC117	BD	-0.999	1.06005	0.0781631	-1.76144	0.947097
Astrocyte	DUSP18	BD	0.921013	0.686321	0.045669	1.99844	0.947097
Astrocyte	FBXO7	BD	0.824777	0.516568	0.112334	1.58779	0.947097
Astrocyte	GTPBP1	BD	0.999	1.41797	0.135639	1.49223	0.947097
Astrocyte	HIRA	BD	0.70742	0.459891	0.137795	1.48405	0.947097
Astrocyte	KIAA0930	BD	0.999	NA	0.0636416	1.85468	0.947097
Astrocyte	KREMEN1	BD	0.999	0.829686	0.122573	1.54406	0.947097
Astrocyte	LIMK2	BD	-0.999	NA	0.15047	-1.43787	0.947097
Astrocyte	MIEF1	BD	0.999	4.34762	0.118922	1.55932	0.947097
Astrocyte	MOV10L1	BD	0.907394	0.887885	0.0575688	1.89897	0.947097
Astrocyte	PIK3IP1	BD	0.999	0.637737	0.0967937	1.6606	0.947097
Astrocyte	RFPL3S	BD	-0.637898	0.514584	0.169495	-1.37383	0.947097
Astrocyte	SLC25A1	BD	-0.741203	0.767369	0.108418	-1.60534	0.947097
Astrocyte	THOC5	BD	0.802108	0.625274	0.131416	1.50854	0.947097
Astrocyte	TTC28	BD	-0.999	2.1183	0.0470105	-1.98621	0.947097
Astrocyte	UBE2L3	BD	0.924048	0.513667	0.0236728	2.2624	0.947097
Astrocyte	UFD1	BD	0.999	0.857923	0.169774	1.37293	0.947097
Astrocyte	ZDHHC8	BD	-0.999	1.82279	0.111413	-1.59188	0.947097
Astrocyte	AC007326.4	MD	0.999	NA	0.0547863	1.92057	0.947097
Astrocyte	AC254562.3	MD	-0.966682	0.320899	0.00923994	-2.60305	0.947097
Astrocyte	AIFM3	MD	-0.651331	0.451486	0.142776	-1.46553	0.947097
Astrocyte	ALG12	MD	0.998892	0.368434	0.170566	1.37039	0.947097
Astrocyte	AP000350.4	MD	-0.999	NA	0.125198	-1.53332	0.947097
Astrocyte	APOL6	MD	-0.581002	0.487654	0.075327	-1.77847	0.947097
Astrocyte	BAIAP2L2	MD	-0.999	0.508751	0.0698346	-1.81298	0.947097
Astrocyte	BPIFC	MD	-0.999	0.500928	0.0726808	-1.79483	0.947097
Astrocyte	C1QTNF6	MD	0.57487	0.277047	0.0512364	1.94949	0.947097
Astrocyte	C22orf46	MD	0.95643	0.575648	0.0157087	2.41561	0.947097
Astrocyte	CBY1	MD	-0.999	0.674592	0.0340284	-2.11973	0.947097
Astrocyte	CLTCL1	MD	-0.885381	0.345135	0.0262862	-2.22196	0.947097
Astrocyte	DDX17	MD	0.999	0.556002	0.023426	2.26642	0.947097
Astrocyte	EP300	MD	0.999	NA	0.00568292	2.76554	0.947097
Astrocyte	GTPBP1	MD	0.999	0.860457	0.13144	1.50845	0.947097
Astrocyte	HMOX1	MD	-0.803154	0.637196	0.121166	-1.5499	0.947097
Astrocyte	LINC01659	MD	0.999	2.26874	0.0740003	1.78661	0.947097
Astrocyte	LRRC74B	MD	0.999	NA	0.00592002	2.75218	0.947097
Astrocyte	LZTR1	MD	-0.866334	0.468822	0.027523	-2.20402	0.947097
Astrocyte	MAPK11	MD	-0.773819	0.512433	0.170829	-1.36954	0.947097
Astrocyte	MED15	MD	0.65822	0.33139	0.0865193	1.71405	0.947097
Astrocyte	MIAT	MD	-0.936505	0.597922	0.0168258	-2.39049	0.947097
Astrocyte	MICAL3	MD	-0.865123	0.42911	0.0625719	-1.86222	0.947097
Astrocyte	NIPSNAP1	MD	0.999	NA	0.023459	2.26588	0.947097
Astrocyte	NOL12	MD	0.779116	0.532804	0.0681507	1.82401	0.947097
Astrocyte	PMM1	MD	0.807158	0.36072	0.104258	1.62455	0.947097
Astrocyte	PPIL2	MD	-0.999	0.276787	0.00756238	-2.67101	0.947097
Astrocyte	RAB36	MD	-0.999	NA	0.0620966	-1.86561	0.947097
Astrocyte	RNF185	MD	-0.988039	0.738286	0.0787232	-1.75814	0.947097
Astrocyte	RTCB	MD	0.997452	1.05301	0.136324	1.48962	0.947097
Astrocyte	SERPIND1	MD	0.564828	0.397063	0.0827107	1.73517	0.947097
Astrocyte	SLC25A17	MD	0.889981	0.826336	0.00817503	2.64475	0.947097
Astrocyte	SLC25A18	MD	-0.859317	0.804637	0.131251	-1.50919	0.947097
Astrocyte	SMC1B	MD	-0.999	0.705346	0.022945	-2.27435	0.947097
Astrocyte	TCF20	MD	0.987313	NA	0.0307931	2.15974	0.947097
Astrocyte	TCN2	MD	0.748393	0.515743	0.139683	1.47697	0.947097
Astrocyte	TRIOBP	MD	-0.998525	0.36537	0.0542104	-1.92515	0.947097
Astrocyte	TRMT2A	MD	-0.999	0.740208	0.0891025	-1.70015	0.947097
Astrocyte	UBE2L3	MD	0.998577	0.363476	0.0654436	1.84222	0.947097
Astrocyte	UFD1	MD	-0.999	0.428109	0.0210001	-2.30798	0.947097
Astrocyte	WBP2NL	MD	0.876284	0.169652	0.00507751	2.80208	0.947097
Astrocyte	WNT7B	MD	-0.998224	0.363793	0.149293	-1.44203	0.947097
Astrocyte	ZMAT5	MD	-0.999	0.926015	0.0743226	-1.78462	0.947097
Astrocyte	AC007326.4	SZ	-0.862713	0.547782	0.0837713	-1.72921	0.947097
Astrocyte	AP000345.2	SZ	0.794048	0.418359	0.157077	1.41497	0.947097
Astrocyte	AP000550.1	SZ	-0.999	0.491814	0.0031641	-2.95133	0.947097
Astrocyte	BRD1	SZ	-0.643595	0.391677	0.101084	-1.63962	0.947097
Astrocyte	CCDC157	SZ	0.999	NA	0.00197938	3.09331	0.947097
Astrocyte	CHKB	SZ	0.778935	0.301146	0.0493914	1.9652	0.947097
Astrocyte	CLTCL1	SZ	-0.807815	0.46676	0.0520127	-1.94303	0.947097
Astrocyte	CYB5R3	SZ	0.812099	0.523597	0.0790343	1.75632	0.947097
Astrocyte	DENND6B	SZ	0.999	0.510677	0.0749671	1.78067	0.947097
Astrocyte	DGCR2	SZ	0.680313	0.414938	0.114693	1.57744	0.947097
Astrocyte	DUSP18	SZ	0.940698	0.563034	0.120341	1.55334	0.947097
Astrocyte	EFCAB6	SZ	-0.536904	0.408539	0.144389	-1.45964	0.947097
Astrocyte	EIF3D	SZ	0.999	0.863452	0.0970289	1.65943	0.947097
Astrocyte	EP300	SZ	0.878875	0.955596	0.0879367	1.70638	0.947097
Astrocyte	FAM19A5	SZ	-0.413921	0.302858	0.16457	-1.38986	0.947097
Astrocyte	GAS2L1	SZ	0.902932	0.166849	0.00533322	2.78619	0.947097
Astrocyte	GRAMD4	SZ	0.999	0.470559	0.0512806	1.94912	0.947097
Astrocyte	HDHD5	SZ	0.999	0.669781	0.0445833	2.00857	0.947097
Astrocyte	HIRA	SZ	0.645234	0.328838	0.0622472	1.86453	0.947097
Astrocyte	HSCB	SZ	-0.804481	0.554227	0.158013	-1.41179	0.947097
Astrocyte	IFT27	SZ	0.954748	0.672118	0.0720653	1.79871	0.947097
Astrocyte	KIAA0930	SZ	0.712106	0.447342	0.143996	1.46107	0.947097
Astrocyte	KIAA1671	SZ	0.849405	0.330566	0.0271036	2.21002	0.947097
Astrocyte	KREMEN1	SZ	-0.593335	0.458581	0.126293	-1.52889	0.947097
Astrocyte	MED15	SZ	0.575595	0.317877	0.076825	1.76941	0.947097
Astrocyte	MYO18B	SZ	-0.999	0.709464	0.00553869	-2.77391	0.947097
Astrocyte	NOL12	SZ	-0.999	NA	0.106793	-1.61278	0.947097
Astrocyte	OSBP2	SZ	0.998859	0.533487	0.0654834	1.84194	0.947097
Astrocyte	PATZ1	SZ	0.838212	0.579382	0.0499981	1.95998	0.947097
Astrocyte	PEX26	SZ	-0.999	0.800828	0.107783	-1.60824	0.947097
Astrocyte	PI4KA	SZ	-0.810274	0.524968	0.063154	-1.85811	0.947097
Astrocyte	PIK3IP1	SZ	0.637375	0.455787	0.136536	1.48882	0.947097
Astrocyte	PITPNB	SZ	-0.901803	0.436763	0.127641	-1.52347	0.947097
Astrocyte	PPARA	SZ	-0.779356	0.801559	0.133852	-1.49908	0.947097
Astrocyte	PPIL2	SZ	0.607349	0.327241	0.0775283	1.76521	0.947097
Astrocyte	PRODH	SZ	0.61431	0.506736	0.139053	1.47933	0.947097
Astrocyte	SEC14L2	SZ	-0.779403	0.330133	0.00465578	-2.82993	0.947097
Astrocyte	SEC14L4	SZ	-0.749129	0.701909	0.14671	-1.45125	0.947097
Astrocyte	SF3A1	SZ	0.999	0.917964	0.0771692	1.76735	0.947097
Astrocyte	SLC25A1	SZ	-0.816469	0.342978	0.0232933	-2.26859	0.947097
Astrocyte	SNAP29	SZ	0.663537	0.460625	0.0870042	1.71142	0.947097
Astrocyte	TAB1	SZ	0.962547	0.378502	0.134274	1.49746	0.947097
Astrocyte	TBC1D10A	SZ	0.999	0.676869	0.0438894	2.01515	0.947097
Astrocyte	TEF	SZ	0.912213	0.745343	0.0819462	1.7395	0.947097
Astrocyte	TIMP3	SZ	0.699339	0.664403	0.170715	1.36991	0.947097
Astrocyte	TUBGCP6	SZ	-0.722889	0.52435	0.0538706	-1.92788	0.947097
Astrocyte	WBP2NL	SZ	0.64273	0.247323	0.0610328	1.87326	0.947097
Astrocyte	YPEL1	SZ	0.999	NA	0.0387346	2.067	0.947097
Astrocyte	ZDHHC8	SZ	-0.999	1.03573	0.0413508	-2.04	0.947097
Astrocyte	ZMAT5	SZ	0.523707	0.311112	0.0919235	1.68534	0.947097
Astrocyte	AC007326.4	AD	0.975513	0.959878	0.0607391	1.87539	0.947097
Astrocyte	ADA2	AD	-0.83519	0.796633	0.152557	-1.43056	0.947097
Astrocyte	AL121672.2	AD	0.97346	NA	0.138726	1.48055	0.947097
Astrocyte	ANKRD54	AD	-0.999	1.24675	0.0874616	-1.70894	0.947097
Astrocyte	AP000550.1	AD	0.998084	0.341489	0.0867114	1.71301	0.947097
Astrocyte	APOBEC3G	AD	0.625609	0.340602	0.0923716	1.68302	0.947097
Astrocyte	ARSA	AD	0.711794	0.454868	0.034005	2.12001	0.947097
Astrocyte	BID	AD	-0.999	0.77564	0.0876286	-1.70804	0.947097
Astrocyte	C22orf23	AD	0.999	0.67473	0.10023	1.64374	0.947097
Astrocyte	C22orf46	AD	0.970862	1.75764	0.171259	1.36817	0.947097
Astrocyte	CBY1	AD	0.999	NA	0.0395034	2.0589	0.947097
Astrocyte	CERK	AD	-0.869265	NA	0.00998657	-2.57629	0.947097
Astrocyte	CRYBB2	AD	0.858739	1.24647	0.122356	1.54496	0.947097
Astrocyte	EP300	AD	0.999	3.62931	0.0685677	1.82126	0.947097
Astrocyte	FO393418.1	AD	-0.999	0.779576	0.0171958	-2.38249	0.947097
Astrocyte	GRK3	AD	0.639102	0.402886	0.0469785	1.98649	0.947097
Astrocyte	GUCD1	AD	-0.858757	0.989768	0.064523	-1.84855	0.947097
Astrocyte	HDHD5	AD	0.999	0.894396	0.0467421	1.98863	0.947097
Astrocyte	HPS4	AD	0.687845	0.454243	0.167494	1.3803	0.947097
Astrocyte	JOSD1	AD	0.829343	0.507352	0.0888962	1.70125	0.947097
Astrocyte	LIMK2	AD	0.999	0.622585	0.109678	1.59964	0.947097
Astrocyte	LINC01643	AD	0.894332	0.603539	0.0702075	1.81057	0.947097
Astrocyte	LINC01659	AD	0.999	NA	0.0864231	1.71458	0.947097
Astrocyte	LZTR1	AD	0.799837	0.446145	0.071037	1.80524	0.947097
Astrocyte	MIRLET7BHG	AD	-0.92536	7.56934	0.0489935	-1.96865	0.947097
Astrocyte	MLC1	AD	-0.901851	0.824822	0.17254	-1.36409	0.947097
Astrocyte	MTMR3	AD	0.585343	0.32379	0.144106	1.46067	0.947097
Astrocyte	NIPSNAP1	AD	0.999	NA	0.0593211	1.88581	0.947097
Astrocyte	PHF21B	AD	0.893	0.933001	0.160203	1.40439	0.947097
Astrocyte	PPARA	AD	-0.960867	NA	0.0593176	-1.88583	0.947097
Astrocyte	PRR5	AD	0.836552	1.71197	0.1697	1.37317	0.947097
Astrocyte	RABL2B	AD	-0.999	0.788856	0.140029	-1.47568	0.947097
Astrocyte	RBFOX2	AD	0.865849	1.4873	0.172123	1.36541	0.947097
Astrocyte	RNF215	AD	0.998945	0.63868	0.132223	1.50539	0.947097
Astrocyte	SAMM50	AD	0.946647	0.604303	0.0543357	1.92415	0.947097
Astrocyte	SCARF2	AD	0.895848	NA	0.122975	1.54241	0.947097
Astrocyte	SEC14L6	AD	0.864231	0.790942	0.146164	1.45322	0.947097
Astrocyte	SELENOO	AD	0.775454	0.660652	0.145789	1.45457	0.947097
Astrocyte	SF3A1	AD	-0.999	0.932551	0.0936716	-1.67634	0.947097
Astrocyte	SLC25A17	AD	0.906595	NA	0.154799	1.42278	0.947097
Astrocyte	TBC1D22A	AD	0.922494	NA	0.0461952	1.99361	0.947097
Astrocyte	TEF	AD	0.908703	NA	0.170288	1.37128	0.947097
Astrocyte	THOC5	AD	0.942533	0.507922	0.0862836	1.71534	0.947097
Astrocyte	TNRC6B	AD	0.999	NA	0.0678079	1.82628	0.947097
Astrocyte	TPTEP2-CSNK1E	AD	-0.960363	0.688655	0.0461416	-1.9941	0.947097
Astrocyte	TTC38	AD	0.933744	2.91582	0.0787678	1.75788	0.947097
Astrocyte	TXN2	AD	0.487122	0.540977	0.147499	1.44842	0.947097
Astrocyte	TXNRD2	AD	-0.875442	3.34598	0.154075	-1.42528	0.947097
Astrocyte	UBE2L3	AD	-0.941858	0.731535	0.038891	-2.06534	0.947097
Astrocyte	YPEL1	AD	-0.999	NA	0.0504433	-1.95619	0.947097
Astrocyte	Z82217.1	AD	0.917981	0.516282	0.091717	1.68641	0.947097
Astrocyte	Z97353.2	AD	-0.960875	0.585448	0.0651835	-1.844	0.947097
Astrocyte	ZNF74	AD	0.884903	0.668169	0.0546469	1.92167	0.947097
Astrocyte	AL513314.2	BD	-0.818687	0.64377	0.1738	-1.3601	0.947097
Astrocyte	DDOST	MD	0.999	1.70791	0.173312	1.36164	0.947097
Astrocyte	DBT	SZ	0.999	1.27231	0.173387	1.3614	0.947097
Astrocyte	TMEM240	SZ	0.827944	1.16533	0.173429	1.36127	0.947097
Astrocyte	GMEB1	AD	-0.67029	0.580257	0.1733	-1.36168	0.947097
Astrocyte	TRNAU1AP	AD	-0.719719	0.515817	0.172926	-1.36286	0.947097
Astrocyte	CPS1	MD	0.832105	1.24021	0.173113	1.36227	0.947097
Astrocyte	UBE2E1	SZ	-0.399665	0.300847	0.172941	-1.36282	0.947097
Astrocyte	AP1AR	MS	-0.821055	0.448504	0.173158	-1.36213	0.947097
Astrocyte	CCDC158	PD	-0.999	0.961366	0.17357	-1.36082	0.947097
Astrocyte	CPE	SZ	-0.656782	0.582646	0.173643	-1.36059	0.947097
Astrocyte	AC011416.3	MS	0.999	NA	0.173312	1.36164	0.947097
Astrocyte	THBS2	AD	-0.758061	0.733766	0.173756	-1.36023	0.947097
Astrocyte	AEBP1	PD	0.999	2.29229	0.173029	1.36254	0.947097
Astrocyte	ZPBP	PD	0.78548	0.867076	0.173327	1.36159	0.947097
Astrocyte	CASD1	AD	0.982665	0.790185	0.173654	1.36056	0.947097
Astrocyte	AC021242.2	SZ	-0.778121	0.794067	0.173215	-1.36194	0.947097
Astrocyte	INTS9	SZ	-0.999	1.26739	0.173478	-1.36111	0.947097
Astrocyte	PVT1	SZ	-0.504957	0.404182	0.173563	-1.36084	0.947097
Astrocyte	ZBTB10	SZ	0.62503	0.510592	0.173276	1.36175	0.947097
Astrocyte	ARHGAP19-SLIT1	PD	-0.999	1.10684	0.173459	-1.36117	0.947097
Astrocyte	AL355512.1	MD	-0.922135	0.872346	0.173027	-1.36254	0.947097
Astrocyte	LINC00858	MD	-0.789763	1.0413	0.173263	-1.36179	0.947097
Astrocyte	SVIL	AD	0.691956	0.552873	0.173253	1.36182	0.947097
Astrocyte	ZBTB3	MS	-0.970328	2.29176	0.173001	-1.36263	0.947097
Astrocyte	AP5B1	MD	-0.999	2.45137	0.173049	-1.36247	0.947097
Astrocyte	LINC02548	SZ	0.977484	1.09818	0.173179	1.36206	0.947097
Astrocyte	TCP11L2	BD	-0.999	1.49319	0.173551	-1.36088	0.947097
Astrocyte	RILPL2	MD	0.597874	0.453568	0.173284	1.36173	0.947097
Astrocyte	ZNF140	MD	0.752103	0.710324	0.173514	1.361	0.947097
Astrocyte	RNF10	AD	-0.57142	0.436853	0.17302	-1.36256	0.947097
Astrocyte	SPATA7	AD	-0.973991	0.658452	0.173729	-1.36032	0.947097
Astrocyte	IGDCC3	PD	0.905245	0.927417	0.172961	1.36275	0.947097
Astrocyte	WDR59	SZ	-0.6191	0.465219	0.173801	-1.36009	0.947097
Astrocyte	AC116667.1	AD	-0.964346	0.821959	0.173565	-1.36084	0.947097
Astrocyte	CHRNB1	MS	-0.839104	1.09123	0.17349	-1.36107	0.947097
Astrocyte	ACACA	MD	-0.851051	1.09309	0.173128	-1.36222	0.947097
Astrocyte	AC006449.6	SZ	0.590403	0.525182	0.173234	1.36189	0.947097
Astrocyte	MAP2K6	AD	-0.999	2.14809	0.173702	-1.3604	0.947097
Astrocyte	ANKRD29	SZ	-0.999	1.22291	0.173155	-1.36213	0.947097
Astrocyte	PLA2G4C	PD	-0.999	NA	0.173007	-1.36261	0.947097
Astrocyte	IRF3	MD	0.999	1.3094	0.173007	1.3626	0.947097
Astrocyte	MCM8	MD	-0.653085	0.67269	0.173621	-1.36066	0.947097
Astrocyte	PI4KA	PD	-0.79218	0.738082	0.17341	-1.36133	0.947097
Astrocyte	GNB1L	BD	0.999	1.18756	0.173134	1.3622	0.947097
Astrocyte	COX10	MS	-0.999	1.48858	0.173818	-1.36004	0.947097
Astrocyte	STPG1	MS	-0.795001	0.688289	0.17427	-1.35861	0.947097
Astrocyte	AL591885.1	PD	0.97715	4.98668	0.174375	1.35828	0.947097
Astrocyte	RHD	PD	-0.999	1.21834	0.174124	-1.35907	0.947097
Astrocyte	SELENOF	SZ	0.999	1.46328	0.17416	1.35896	0.947097
Astrocyte	YOD1	SZ	0.639986	0.365647	0.174188	1.35887	0.947097
Astrocyte	PDLIM3	AD	-0.993568	0.815143	0.174308	-1.35849	0.947097
Astrocyte	AC005355.1	PD	0.804908	0.891181	0.174275	1.3586	0.947097
Astrocyte	PCDHB15	PD	-0.830998	0.554222	0.174156	-1.35897	0.947097
Astrocyte	NRG2	AD	0.942686	0.861716	0.174419	1.35814	0.947097
Astrocyte	NUDT3	MS	-0.843818	1.30119	0.17441	-1.35817	0.947097
Astrocyte	C6orf201	MD	-0.572105	0.437774	0.174405	-1.35819	0.947097
Astrocyte	MPC1	MD	-0.724528	0.710458	0.174038	-1.35934	0.947097
Astrocyte	COL28A1	MS	0.998577	0.592096	0.174267	1.35862	0.947097
Astrocyte	SPDYE5	PD	-0.961544	1.48721	0.17433	-1.35842	0.947097
Astrocyte	C1GALT1	AD	0.567125	0.391004	0.173935	1.35967	0.947097
Astrocyte	PTDSS1	AD	-0.517348	0.37954	0.17385	-1.35994	0.947097
Astrocyte	GTF3C5	AD	-0.840158	0.78784	0.174162	-1.35895	0.947097
Astrocyte	HPSE2	MD	-0.65302	0.73655	0.174073	-1.35923	0.947097
Astrocyte	C11orf58	MD	0.656783	0.468528	0.174223	1.35876	0.947097
Astrocyte	AC002996.1	MS	0.999	NA	0.174299	1.35852	0.947097
Astrocyte	ITGA7	MD	0.539307	0.381966	0.174114	1.3591	0.947097
Astrocyte	ABHD4	SZ	0.680756	0.495948	0.174004	1.35945	0.947097
Astrocyte	TJP1	MS	-0.999	2.68426	0.17388	-1.35984	0.947097
Astrocyte	EHD4	MD	-0.998885	1.73314	0.17398	-1.35953	0.947097
Astrocyte	NEIL1	SZ	0.999	1.6114	0.17435	1.35836	0.947097
Astrocyte	CMTM3	PD	0.878168	0.958124	0.173974	1.35954	0.947097
Astrocyte	CDK5RAP3	MD	-0.939604	0.619857	0.174241	-1.3587	0.947097
Astrocyte	WRAP53	AD	-0.857399	0.360235	0.173906	-1.35976	0.947097
Astrocyte	AKAP8	SZ	-0.777929	0.829706	0.174265	-1.35863	0.947097
Astrocyte	ZNF444	SZ	0.945181	0.656756	0.174189	1.35886	0.947097
Astrocyte	LINC01727	SZ	0.865479	0.879732	0.173982	1.35952	0.947097
Astrocyte	LINC01726	AD	-0.999	NA	0.174321	-1.35845	0.947097
Astrocyte	NDUFAF5	AD	0.999	2.67016	0.174034	1.35936	0.947097
Astrocyte	PDXK	AD	0.999	0.908799	0.174283	1.35857	0.947097
Astrocyte	TUBGCP5	MD	-0.50508	0.380891	0.174422	-1.35813	0.947097
Astrocyte	CCDC141	MS	0.726374	0.693786	0.17455	1.35773	0.947097
Astrocyte	CERS6	MS	-0.884872	2.18962	0.17466	-1.35738	0.947097
Astrocyte	EDAR	MD	0.599119	0.441047	0.174598	1.35758	0.947097
Astrocyte	SLC35F5	AD	0.973152	0.763429	0.174558	1.3577	0.947097
Astrocyte	PIK3R4	MS	0.996078	NA	0.174563	1.35769	0.947097
Astrocyte	B3GNT5	BD	0.697769	0.493475	0.174591	1.3576	0.947097
Astrocyte	AC022384.1	AD	0.901233	0.635381	0.174833	1.35684	0.947097
Astrocyte	NELFA	BD	0.999	1.35818	0.174657	1.35739	0.947097
Astrocyte	SNX24	MS	0.999	0.664532	0.174682	1.35731	0.947097
Astrocyte	THBS4	AD	0.71882	0.662817	0.174755	1.35708	0.947097
Astrocyte	RSPH4A	MS	-0.85407	0.692426	0.174489	-1.35792	0.947097
Astrocyte	FAM184A	MD	0.998253	0.343359	0.174594	1.35759	0.947097
Astrocyte	BMT2	MD	-0.877324	NA	0.17487	-1.35672	0.947097
Astrocyte	C7orf43	SZ	0.907607	0.584521	0.174675	1.35734	0.947097
Astrocyte	RARRES2	AD	-0.854264	1.00334	0.174578	-1.35764	0.947097
Astrocyte	INTS8	AD	0.928852	1.04176	0.174732	1.35715	0.947097
Astrocyte	NUP188	MD	-0.78116	0.846002	0.17462	-1.35751	0.947097
Astrocyte	NUP188	SZ	0.827992	0.819059	0.174573	1.35766	0.947097
Astrocyte	CDON	MS	0.931227	0.91742	0.174606	1.35755	0.947097
Astrocyte	SWAP70	MS	-0.999	1.85325	0.174708	-1.35723	0.947097
Astrocyte	AP003108.2	PD	-0.999	1.66728	0.174851	-1.35678	0.947097
Astrocyte	EPS8L2	MD	0.999	1.27348	0.174478	1.35796	0.947097
Astrocyte	MS4A13	MD	0.718333	1.28718	0.174626	1.35749	0.947097
Astrocyte	SCARB1	MS	-0.925257	0.897663	0.174506	-1.35787	0.947097
Astrocyte	TMEM116	MS	-0.999	2.52505	0.174742	-1.35712	0.947097
Astrocyte	AC084816.1	MD	0.605157	0.437199	0.174804	1.35693	0.947097
Astrocyte	DENND5B	MD	-0.667094	0.428704	0.174824	-1.35687	0.947097
Astrocyte	ZNF268	AD	-0.999	2.97715	0.174434	-1.35809	0.947097
Astrocyte	RAB2B	SZ	-0.998826	0.488334	0.174891	-1.35666	0.947097
Astrocyte	UBE2Q2L	SZ	0.552872	0.410159	0.174684	1.35731	0.947097
Astrocyte	ZNF821	AD	-0.999	NA	0.174653	-1.3574	0.947097
Astrocyte	AC005670.1	MS	0.999	NA	0.174577	1.35764	0.947097
Astrocyte	SNHG25	AD	0.998254	0.471349	0.174502	1.35788	0.947097
Astrocyte	AF038458.3	MS	-0.650495	0.558097	0.174583	-1.35762	0.947097
Astrocyte	GDF15	SZ	-0.999	1.18717	0.174542	-1.35775	0.947097
Astrocyte	CD160	PD	0.999	NA	0.175155	1.35582	0.947097
Astrocyte	AC096642.1	SZ	-0.8637	4.46871	0.175108	-1.35597	0.947097
Astrocyte	DDX59	SZ	-0.621107	0.407598	0.175099	-1.356	0.947097
Astrocyte	LYPD6	MS	0.999	0.970295	0.175092	1.35602	0.947097
Astrocyte	LTBP1	SZ	-0.99848	1.88209	0.175103	-1.35599	0.947097
Astrocyte	EXOSC7	MS	-0.73144	0.692579	0.175117	-1.35594	0.947097
Astrocyte	UFSP2	MS	-0.999	1.14539	0.175005	-1.35629	0.947097
Astrocyte	PXDC1	AD	-0.747547	0.42818	0.174997	-1.35632	0.947097
Astrocyte	KYAT1	BD	0.604457	0.360894	0.17493	1.35653	0.947097
Astrocyte	SLC2A6	MD	0.692735	0.417131	0.174982	1.35637	0.947097
Astrocyte	DHX37	MD	0.975168	1.88172	0.175125	1.35592	0.947097
Astrocyte	MSRB3	SZ	0.762358	0.713422	0.175093	1.35602	0.947097
Astrocyte	PCCA	SZ	0.737555	0.747565	0.175162	1.3558	0.947097
Astrocyte	GLYR1	SZ	0.392741	0.303177	0.174937	1.35651	0.947097
Astrocyte	UGP2	BD	-0.998976	NA	0.17518	-1.35575	0.947097
Astrocyte	SNRNP35	BD	0.968419	NA	0.175186	1.35573	0.947097
Astrocyte	ZNF783	BD	0.999	1.28861	0.175204	1.35567	0.947097
Astrocyte	BMT2	AD	-0.949866	0.813631	0.175327	-1.35528	0.947097
Astrocyte	MON2	PD	-0.835023	0.573055	0.175326	-1.35529	0.947097
Astrocyte	SYT17	AD	0.756676	0.61389	0.175278	1.35544	0.947097
Astrocyte	PRPF38B	BD	0.979787	1.02423	0.175337	1.35525	0.947097
Astrocyte	TSPAN33	BD	-0.909997	1.1256	0.175351	-1.35521	0.947097
Astrocyte	FBXO24	AD	0.579126	0.344876	0.175361	1.35518	0.947097
Astrocyte	GPR37L1	MD	0.788269	0.96778	0.175388	1.35509	0.947097
Astrocyte	THBS3	MD	0.999	NA	0.175473	1.35483	0.947097
Astrocyte	PCCB	BD	0.998598	1.63181	0.175477	1.35481	0.947097
Astrocyte	F2R	MD	0.554041	0.571507	0.175474	1.35482	0.947097
Astrocyte	CRISPLD1	SZ	-0.911456	0.903127	0.175457	-1.35488	0.947097
Astrocyte	FBXO10	PD	0.999	2.33924	0.175461	1.35486	0.947097
Astrocyte	AP003066.1	SZ	0.896331	2.58918	0.175414	1.35501	0.947097
Astrocyte	BTBD18	AD	0.999	NA	0.175445	1.35491	0.947097
Astrocyte	RECQL5	PD	-0.452473	0.353855	0.175397	-1.35506	0.947097
Astrocyte	AC093152.1	MS	-0.999	1.19282	0.175599	-1.35443	0.947103
Astrocyte	TADA3	MD	0.999	1.19722	0.175618	1.35437	0.947103
Astrocyte	GAS1RR	SZ	0.734594	0.682541	0.175581	1.35449	0.947103
Astrocyte	DNAJB12	AD	0.999	NA	0.175501	1.35474	0.947103
Astrocyte	FOXK2	MD	0.968265	0.473883	0.175608	1.3544	0.947103
Astrocyte	REEP3	BD	-0.867028	2.48276	0.175628	-1.35434	0.947103
Astrocyte	CDK11A	AD	0.998454	0.477788	0.175787	1.35384	0.947103
Astrocyte	LINC01473	AD	0.950876	0.828802	0.175741	1.35399	0.947103
Astrocyte	LINC02356	MD	0.998584	0.737461	0.175787	1.35384	0.947103
Astrocyte	ACOT2	MD	-0.641214	0.414879	0.175759	-1.35393	0.947103
Astrocyte	ZNF267	SZ	0.999	NA	0.175794	1.35382	0.947103
Astrocyte	RCN3	MS	0.83963	0.999066	0.175747	1.35397	0.947103
Astrocyte	LRSAM1	BD	0.904999	0.955637	0.175803	1.35379	0.947103
Astrocyte	JUN	PD	-0.999	2.51297	0.175858	-1.35362	0.947103
Astrocyte	SCNN1D	PD	0.999	NA	0.175984	1.35322	0.947103
Astrocyte	NSL1	BD	0.994641	1.2032	0.176083	1.35292	0.947103
Astrocyte	AL390036.1	MD	0.572072	0.460369	0.175955	1.35332	0.947103
Astrocyte	LINC02015	MD	-0.48333	0.324543	0.175926	-1.35341	0.947103
Astrocyte	ARHGEF3	SZ	0.999	0.868686	0.175898	1.35349	0.947103
Astrocyte	HACL1	SZ	-0.845462	0.527012	0.175891	-1.35352	0.947103
Astrocyte	FAM13B	SZ	-0.998889	0.450289	0.176089	-1.35289	0.947103
Astrocyte	LINC01003	PD	0.998855	0.725567	0.175907	1.35346	0.947103
Astrocyte	DLD	BD	-0.914549	0.987639	0.175906	-1.35347	0.947103
Astrocyte	NPSR1	AD	-0.999	NA	0.175949	-1.35333	0.947103
Astrocyte	AC106820.5	AD	-0.629317	0.58295	0.176003	-1.35316	0.947103
Astrocyte	CIAPIN1	AD	-0.998957	0.818219	0.175858	-1.35362	0.947103
Astrocyte	VASN	AD	0.633311	0.424593	0.176085	1.35291	0.947103
Astrocyte	SPACA6	MS	-0.928528	1.25154	0.175954	-1.35332	0.947103
Astrocyte	APBA3	MD	-0.999	1.62357	0.175896	-1.3535	0.947103
Astrocyte	MN1	MD	0.610101	0.513884	0.176079	1.35293	0.947103
Astrocyte	AGL	MD	0.437075	0.423494	0.176153	1.3527	0.947103
Astrocyte	CCNB1IP1	PD	-0.999	1.03554	0.176109	-1.35283	0.947103
Astrocyte	TP53	BD	0.640594	0.533684	0.176112	1.35282	0.947103
Astrocyte	DR1	AD	0.616785	0.491813	0.176167	1.35265	0.947103
Astrocyte	ZNF516	AD	-0.538557	0.429286	0.176173	-1.35263	0.947103
Astrocyte	MORC2	MD	0.831656	0.844515	0.176169	1.35265	0.947103
Inhibitory Neuron	DAP3	AD	-0.851715	3.0321	0.354951	-0.925029	0.947114
Inhibitory Neuron	NPR3	MS	0.994598	1.43	0.355001	0.924933	0.947114
Inhibitory Neuron	MGAT4B	MD	0.563362	0.598464	0.354969	0.924995	0.947114
Inhibitory Neuron	UBFD1	AD	-0.999	1.76202	0.354978	-0.924977	0.947114
Inhibitory Neuron	JUP	PD	0.952706	1.63577	0.355012	0.924912	0.947114
Inhibitory Neuron	CIC	PD	-0.999	NA	0.355014	-0.924908	0.947114
Inhibitory Neuron	TSC1	AD	-0.408327	0.824438	0.355018	-0.9249	0.947114
Inhibitory Neuron	STAT2	MD	0.870466	0.945567	0.355035	0.924868	0.947114
Inhibitory Neuron	RDH11	AD	0.939423	1.3423	0.355052	0.924834	0.947114
Inhibitory Neuron	MEP1B	MD	0.459026	0.400709	0.355047	0.924844	0.947114
Astrocyte	LSM6	AD	0.999	1.10274	0.176196	1.35256	0.947122
Excitatory Neuron	UQCRHL	PD	-0.546007	0.673408	0.367674	-0.90084	0.947137
Excitatory Neuron	INHA	SZ	0.997887	0.806266	0.36776	0.900678	0.947137
Excitatory Neuron	AC128685.1	AD	0.779055	1.76648	0.367774	0.90065	0.947137
Excitatory Neuron	PCDHB9	PD	-0.620879	0.837311	0.36769	-0.900808	0.947137
Excitatory Neuron	TENT2	SZ	0.289631	0.360466	0.367758	0.900681	0.947137
Excitatory Neuron	ITFG2	PD	0.80842	6.54567	0.36769	0.900808	0.947137
Excitatory Neuron	CDR2L	MD	-0.559493	0.82292	0.367725	-0.900743	0.947137
Excitatory Neuron	PCSK4	MD	-0.521882	0.542389	0.3677	-0.900789	0.947137
Excitatory Neuron	PRPF31	MD	-0.702642	2.15022	0.367752	-0.900692	0.947137
Astrocyte	ATP13A1	MS	-0.999	NA	0.176238	-1.35243	0.947139
Astrocyte	MBD3	SZ	0.645123	0.471125	0.176225	1.35247	0.947139
Oligodendrocyte	PPP2R3A	BD	-0.999	1.23197	0.374454	-0.888161	0.947151
Oligodendrocyte	PEX16	AD	0.736542	0.777783	0.374443	0.888182	0.947151
Oligodendrocyte	KBTBD7	MD	-0.479124	0.635886	0.374398	-0.888265	0.947151
Oligodendrocyte	NPEPPS	BD	-0.999	2.59555	0.374477	-0.888119	0.947151
Oligodendrocyte	ZNF706	PD	0.999	4.29341	0.374483	0.888108	0.947151
Oligodendrocyte	LRRC4B	PD	0.508874	0.782416	0.374481	0.888111	0.947151
Oligodendrocyte	GPR35	AD	-0.612111	0.901639	0.374507	-0.888063	0.947151
Oligodendrocyte	INTS13	MD	0.618639	0.560727	0.374513	0.888051	0.947151
Oligodendrocyte	RABGAP1	SZ	-0.409778	0.470641	0.374554	-0.887975	0.947151
Oligodendrocyte	PRPF3	AD	-0.999	3.31917	0.374729	-0.88765	0.947151
Oligodendrocyte	RNF149	PD	-0.5307	0.550489	0.374643	-0.88781	0.947151
Oligodendrocyte	HPS3	PD	-0.607898	0.820846	0.374737	-0.887636	0.947151
Oligodendrocyte	CDK9	BD	0.913048	NA	0.374733	0.887642	0.947151
Oligodendrocyte	WDR66	PD	0.778859	1.26519	0.374711	0.887684	0.947151
Oligodendrocyte	MARVELD3	AD	0.791365	0.468192	0.374682	0.887738	0.947151
Oligodendrocyte	MNT	PD	0.999	NA	0.374657	0.887784	0.947151
Oligodendrocyte	AL121672.2	MD	0.627165	2.69079	0.374662	0.887775	0.947151
Oligodendrocyte	SNRPD3	MD	-0.44403	0.599592	0.374584	-0.88792	0.947151
Oligodendrocyte	PGLYRP2	MD	-0.403918	0.48275	0.37478	-0.887556	0.947151
Oligodendrocyte	RNF185	MD	0.450468	0.679183	0.374765	0.887584	0.947151
Oligodendrocyte	ZMYM1	SZ	0.951294	NA	0.375171	0.886828	0.947151
Oligodendrocyte	NFU1	BD	-0.959368	2.31711	0.375097	-0.886967	0.947151
Oligodendrocyte	RAP1GDS1	SZ	0.999	1.2975	0.375101	0.88696	0.947151
Oligodendrocyte	CANX	MS	0.999	1.69475	0.375304	0.886583	0.947151
Oligodendrocyte	RAB24	MD	0.460227	0.567052	0.375297	0.886594	0.947151
Oligodendrocyte	KIF3A	AD	0.976852	NA	0.375268	0.886649	0.947151
Oligodendrocyte	ADAM22	PD	-0.438048	0.537331	0.375107	-0.886948	0.947151
Oligodendrocyte	CYREN	PD	-0.890146	1.55601	0.375268	-0.886649	0.947151
Oligodendrocyte	UBXN8	SZ	-0.998951	1.52976	0.375304	-0.886582	0.947151
Oligodendrocyte	C11orf1	MS	0.583403	0.891075	0.375038	0.887076	0.947151
Oligodendrocyte	SRSF8	AD	-0.468988	0.821947	0.375313	-0.886565	0.947151
Oligodendrocyte	AEBP2	BD	-0.999	1.5096	0.375131	-0.886904	0.947151
Oligodendrocyte	APAF1	BD	0.521937	0.74347	0.375091	0.886977	0.947151
Oligodendrocyte	CHRNA5	MS	-0.659347	1.51056	0.375014	-0.887121	0.947151
Oligodendrocyte	SEMA7A	MD	0.499563	0.616061	0.375204	0.886768	0.947151
Oligodendrocyte	GNPTG	PD	-0.438101	0.476204	0.374851	-0.887423	0.947151
Oligodendrocyte	AMDHD2	MD	-0.999	1.95031	0.374876	-0.887377	0.947151
Oligodendrocyte	GAA	MS	0.305902	0.333944	0.375017	0.887115	0.947151
Oligodendrocyte	PROSER3	MS	0.815824	NA	0.375025	0.8871	0.947151
Oligodendrocyte	ACSS1	SZ	0.681306	2.13084	0.375032	0.887087	0.947151
Oligodendrocyte	COL9A3	AD	-0.446358	0.508755	0.375112	-0.886939	0.947151
Oligodendrocyte	CLPTM1L	AD	0.839309	3.02118	0.375367	0.886466	0.947151
Oligodendrocyte	BAZ2A	BD	0.417068	0.546152	0.375364	0.886471	0.947151
Oligodendrocyte	ERRFI1	MD	-0.663439	0.66604	0.375383	-0.886436	0.947151
Oligodendrocyte	ZYG11B	AD	0.679213	1.12955	0.375476	0.886262	0.947151
Oligodendrocyte	KLHL7	SZ	-0.416928	0.477207	0.375473	-0.886268	0.947151
Oligodendrocyte	BAMBI	BD	-0.38371	0.420719	0.375474	-0.886266	0.947151
Oligodendrocyte	CCNK	MD	0.62484	0.671687	0.375447	0.886317	0.947151
Oligodendrocyte	AC012615.1	MD	-0.279634	0.313085	0.37546	-0.886293	0.947151
Oligodendrocyte	CECR2	PD	0.85878	1.15691	0.375485	0.886245	0.947151
Oligodendrocyte	SMC6	AD	-0.715659	1.30189	0.375607	-0.88602	0.947151
Oligodendrocyte	PLAC8L1	MD	0.749067	1.03027	0.375574	0.88608	0.947151
Oligodendrocyte	GTPBP4	SZ	-0.784991	1.19646	0.375517	-0.886186	0.947151
Oligodendrocyte	CREBL2	SZ	-0.458202	0.474651	0.375561	-0.886105	0.947151
Oligodendrocyte	FNDC3A	MS	-0.999	1.74974	0.375621	-0.885994	0.947151
Oligodendrocyte	ZNF500	BD	-0.958281	NA	0.375629	-0.88598	0.947151
Oligodendrocyte	REXO5	SZ	0.993637	1.94497	0.375613	0.886009	0.947151
Oligodendrocyte	ZNF470	PD	-0.999	1.88478	0.375538	-0.886148	0.947151
Oligodendrocyte	MIR646HG	PD	-0.845162	1.44597	0.375517	-0.886187	0.947151
Oligodendrocyte	AP3D1	MD	0.348179	0.520751	0.375691	0.885864	0.947151
Oligodendrocyte	SPATS2L	SZ	0.999	1.02902	0.375726	0.885799	0.947151
Oligodendrocyte	GAS2	SZ	0.41901	0.614797	0.375741	0.885771	0.947151
Oligodendrocyte	TMEM222	PD	-0.999	NA	0.375989	-0.88531	0.947151
Oligodendrocyte	CHD1L	MD	-0.999	NA	0.376122	-0.885064	0.947151
Oligodendrocyte	ERVMER61-1	SZ	-0.605147	0.653239	0.376131	-0.885048	0.947151
Oligodendrocyte	AL445470.1	AD	-0.998593	1.02545	0.375851	-0.885568	0.947151
Oligodendrocyte	LINC01719	AD	-0.999	NA	0.375756	-0.885742	0.947151
Oligodendrocyte	HSPE1	BD	-0.634038	0.981117	0.375787	-0.885686	0.947151
Oligodendrocyte	DNAJC10	MD	-0.618631	0.766337	0.376144	-0.885024	0.947151
Oligodendrocyte	ZNF620	BD	0.865871	NA	0.376202	0.884916	0.947151
Oligodendrocyte	RASSF1	AD	0.898099	NA	0.376323	0.884692	0.947151
Oligodendrocyte	LINC02112	MD	-0.336896	0.373089	0.376299	-0.884735	0.947151
Oligodendrocyte	TIAM2	MD	0.322211	0.571948	0.375938	0.885406	0.947151
Oligodendrocyte	CYP3A5	BD	-0.67025	0.682344	0.376031	-0.885234	0.947151
Oligodendrocyte	ZNF425	MD	-0.595008	0.80082	0.376009	-0.885274	0.947151
Oligodendrocyte	FBXO32	BD	0.998894	0.672032	0.376136	0.885039	0.947151
Oligodendrocyte	GOLGA7	BD	0.552627	0.889078	0.375889	0.885496	0.947151
Oligodendrocyte	FPGS	BD	0.993336	NA	0.375936	0.88541	0.947151
Oligodendrocyte	EXOSC1	SZ	-0.771726	1.0149	0.376122	-0.885064	0.947151
Oligodendrocyte	VPS26A	AD	0.670061	0.863633	0.376176	0.884963	0.947151
Oligodendrocyte	CYB5R2	PD	0.999	1.51472	0.375808	0.885646	0.947151
Oligodendrocyte	STX3	PD	0.628617	1.13836	0.375971	0.885344	0.947151
Oligodendrocyte	NARS2	SZ	0.557912	0.49175	0.376007	0.885277	0.947151
Oligodendrocyte	FICD	MS	0.573394	0.816703	0.37613	0.885049	0.947151
Oligodendrocyte	GON7	AD	-0.23639	0.320859	0.376346	-0.884648	0.947151
Oligodendrocyte	PDIA3	MD	0.999	NA	0.376328	0.884683	0.947151
Oligodendrocyte	TLNRD1	AD	-0.39335	0.488316	0.376361	-0.884622	0.947151
Oligodendrocyte	PHKB	MD	-0.97945	NA	0.375804	-0.885654	0.947151
Oligodendrocyte	2001-09-01	AD	-0.999	1.60278	0.376246	-0.884835	0.947151
Oligodendrocyte	ZNF19	AD	0.822166	1.89168	0.37583	0.885606	0.947151
Oligodendrocyte	TMEM106A	MD	-0.999	NA	0.375778	-0.885703	0.947151
Oligodendrocyte	PSG4	MS	-0.578954	0.882991	0.376362	-0.88462	0.947151
Oligodendrocyte	AC007785.3	MD	0.533134	0.805712	0.376299	0.884736	0.947151
Oligodendrocyte	SYCP2	SZ	-0.465945	0.659409	0.37628	-0.884771	0.947151
Oligodendrocyte	VPS16	SZ	-0.374716	0.451857	0.376338	-0.884663	0.947151
Oligodendrocyte	C21orf62	MD	-0.453326	0.507318	0.376359	-0.884625	0.947151
Oligodendrocyte	PKNOX1	MD	0.209418	0.361418	0.376172	0.884971	0.947151
Oligodendrocyte	CYP4V2	SZ	0.325243	0.355786	0.376417	0.884517	0.947151
Oligodendrocyte	AC087623.2	BD	0.701248	0.744544	0.376427	0.884499	0.947151
Oligodendrocyte	SLC25A15	MS	0.421611	0.749979	0.376449	0.884459	0.947151
Oligodendrocyte	LRRC49	AD	0.675538	0.977602	0.376418	0.884515	0.947151
Oligodendrocyte	LINC01692	MD	-0.5444	0.763309	0.376487	-0.884387	0.947151
Oligodendrocyte	HSF2	SZ	-0.31324	0.354499	0.376552	-0.884268	0.947151
Oligodendrocyte	NVL	MD	0.408325	0.57944	0.376689	0.884013	0.947151
Oligodendrocyte	AMMECR1L	MS	-0.649701	0.749457	0.37672	-0.883955	0.947151
Oligodendrocyte	IFIH1	PD	0.644626	1.67887	0.37661	0.884159	0.947151
Oligodendrocyte	AC078980.1	MD	0.544767	0.777721	0.376718	0.883959	0.947151
Oligodendrocyte	SMARCAD1	AD	0.999	3.4934	0.376698	0.883996	0.947151
Oligodendrocyte	HIST1H2BC	SZ	0.496003	0.719565	0.376721	0.883955	0.947151
Oligodendrocyte	C8orf37	MD	0.549049	0.59201	0.376713	0.883969	0.947151
Oligodendrocyte	SMU1	MD	-0.6042	0.824455	0.376697	-0.883999	0.947151
Oligodendrocyte	SAPCD2	AD	0.601578	0.889892	0.376725	0.883947	0.947151
Oligodendrocyte	DNAJA3	AD	0.37312	0.487953	0.376625	0.884131	0.947151
Oligodendrocyte	FBXW10	SZ	0.530817	0.66078	0.376668	0.884053	0.947151
Oligodendrocyte	BRD7	BD	0.804312	1.50342	0.376739	0.883921	0.947151
Oligodendrocyte	AC068896.1	SZ	-0.330641	0.41867	0.37678	-0.883846	0.947151
Oligodendrocyte	C11orf49	MD	-0.998794	0.615788	0.376788	-0.88383	0.947151
Oligodendrocyte	TMUB2	MD	-0.589503	1.00958	0.376783	-0.88384	0.947151
Excitatory Neuron	TMED5	AD	0.98456	0.412472	0.367848	0.900511	0.947174
Excitatory Neuron	FAM234B	MD	0.339433	0.478473	0.367845	0.900517	0.947174
Excitatory Neuron	ZDHHC20	MS	-0.426946	0.372402	0.367826	-0.900552	0.947174
Excitatory Neuron	HS3ST3A1	SZ	0.399075	0.470464	0.367861	0.900486	0.947174
Excitatory Neuron	DUSP18	MD	-0.409255	0.46391	0.367865	-0.90048	0.947174
Oligodendrocyte	LACC1	MS	-0.999	1.71044	0.376826	-0.88376	0.947191
Oligodendrocyte	ZNF160	MD	0.219284	0.245103	0.376886	0.883649	0.947191
Oligodendrocyte	HNRNPM	SZ	0.558783	0.745813	0.376908	0.883608	0.947191
Oligodendrocyte	EIF2B4	PD	0.750589	1.08609	0.376984	0.883466	0.947191
Oligodendrocyte	TIMM23B	SZ	-0.999	1.56768	0.376968	-0.883497	0.947191
Oligodendrocyte	NEMP1	BD	0.960263	2.79417	0.376949	0.883532	0.947191
Oligodendrocyte	AC138894.1	MD	0.21688	0.575838	0.376957	0.883518	0.947191
Oligodendrocyte	AASS	AD	0.998758	0.966538	0.37703	0.883383	0.947191
Oligodendrocyte	RABEP2	SZ	0.96931	2.34356	0.377029	0.883384	0.947191
Oligodendrocyte	AKT2	MS	-0.584008	0.992733	0.37703	-0.883381	0.947191
Oligodendrocyte	THUMPD3	MS	-0.999	NA	0.377081	-0.883287	0.947191
Oligodendrocyte	AC040977.1	MD	-0.361715	0.49894	0.377086	-0.883278	0.947191
Oligodendrocyte	TESK2	PD	-0.593599	3.26353	0.377104	-0.883245	0.947191
Oligodendrocyte	ACADM	MD	0.276877	0.533714	0.377153	0.883154	0.947191
Oligodendrocyte	STARD9	BD	-0.82454	1.00618	0.377141	-0.883177	0.947191
Oligodendrocyte	LINC01429	MS	0.571293	0.784108	0.377137	0.883183	0.947191
Oligodendrocyte	LEMD1	SZ	0.835591	2.07303	0.377159	0.883143	0.947191
Oligodendrocyte	DPH2	MS	-0.999	NA	0.37723	-0.883011	0.947191
Oligodendrocyte	AKT3	BD	-0.964675	3.14436	0.377243	-0.882987	0.947191
Oligodendrocyte	PHF2	MD	-0.552603	5.65325	0.377254	-0.882968	0.947191
Oligodendrocyte	CSNK2A2	AD	-0.431933	0.582794	0.377298	-0.882886	0.947191
Oligodendrocyte	AP005671.1	MD	-0.313476	0.349564	0.377298	-0.882886	0.947191
Oligodendrocyte	CBR4	MS	0.979807	NA	0.377391	0.882713	0.947191
Oligodendrocyte	EXOC6	PD	-0.981355	2.36371	0.377341	-0.882805	0.947191
Oligodendrocyte	SLC38A7	MS	0.690617	0.848697	0.377372	0.882749	0.947191
Oligodendrocyte	ZFP3	SZ	0.998409	0.710779	0.37734	0.882808	0.947191
Oligodendrocyte	AC005258.1	MD	-0.292873	0.325358	0.377328	-0.882831	0.947191
Oligodendrocyte	RIN2	AD	-0.428157	0.619723	0.377383	-0.882728	0.947191
Oligodendrocyte	PDSS1	SZ	-0.408929	0.552588	0.377404	-0.88269	0.947191
Oligodendrocyte	CREB1	BD	0.999	1.56766	0.377499	0.882515	0.947201
Oligodendrocyte	SPINK5	PD	0.506313	0.522672	0.377502	0.882508	0.947201
Oligodendrocyte	POLK	MD	0.318671	0.433471	0.377594	0.882338	0.947201
Oligodendrocyte	PDK4	AD	0.938264	3.62962	0.377566	0.88239	0.947201
Oligodendrocyte	TMEM151A	PD	0.893971	1.10283	0.377513	0.882489	0.947201
Oligodendrocyte	GLCE	SZ	0.555949	0.870214	0.377521	0.882473	0.947201
Oligodendrocyte	ANKRD40	SZ	-0.316065	0.403721	0.377578	-0.882367	0.947201
Oligodendrocyte	ZNF556	MD	0.355634	0.478556	0.377548	0.882424	0.947201
Oligodendrocyte	AC006486.1	SZ	-0.999	2.20073	0.377514	-0.882486	0.947201
Excitatory Neuron	CDR2L	SZ	0.578468	0.567231	0.367892	0.900428	0.947205
Inhibitory Neuron	SOX11	AD	-0.933395	1.30993	0.355164	-0.92462	0.947211
Inhibitory Neuron	DCUN1D1	SZ	0.270749	0.725107	0.35526	0.924435	0.947211
Inhibitory Neuron	DDX60L	PD	-0.853807	1.14301	0.355138	-0.924669	0.947211
Inhibitory Neuron	FAM19A2	PD	-0.598917	1.25473	0.355227	-0.924498	0.947211
Inhibitory Neuron	GNPNAT1	BD	-0.999	NA	0.355235	-0.924483	0.947211
Inhibitory Neuron	GEMIN2	SZ	0.999	NA	0.355171	0.924606	0.947211
Inhibitory Neuron	MYO15A	SZ	-0.813447	0.4043	0.355237	-0.924479	0.947211
Inhibitory Neuron	ZNF396	SZ	-0.820305	0.884249	0.355186	-0.924577	0.947211
Inhibitory Neuron	ZNF350	BD	-0.910021	0.981236	0.355204	-0.924543	0.947211
Inhibitory Neuron	PMM1	MS	0.712619	1.71508	0.355253	0.924448	0.947211
Excitatory Neuron	ZNF407	AD	-0.788924	0.556045	0.367912	-0.900391	0.947216
Excitatory Neuron	MCM10	SZ	-0.404852	0.543535	0.367945	-0.900329	0.947263
Oligodendrocyte	MMADHC	MD	-0.753047	0.685499	0.377827	-0.881906	0.947299
Oligodendrocyte	CARF	SZ	0.635049	0.760891	0.377877	0.881814	0.947299
Oligodendrocyte	QRSL1	PD	0.508662	0.777149	0.377764	0.882023	0.947299
Oligodendrocyte	KLHL31	SZ	0.523705	0.815584	0.377678	0.882182	0.947299
Oligodendrocyte	TMEM64	PD	-0.53087	0.69533	0.377812	-0.881934	0.947299
Oligodendrocyte	TECTB	BD	0.689651	0.857563	0.37768	0.882178	0.947299
Oligodendrocyte	CCNY	MD	0.999	NA	0.377731	0.882084	0.947299
Oligodendrocyte	GAS2L3	MD	-0.644315	0.679622	0.377732	-0.882082	0.947299
Oligodendrocyte	DENND4A	SZ	-0.809318	2.97942	0.377779	-0.881996	0.947299
Oligodendrocyte	FDXR	PD	-0.423786	0.531961	0.377836	-0.88189	0.947299
Oligodendrocyte	IMPACT	SZ	-0.999	NA	0.377854	-0.881858	0.947299
Oligodendrocyte	LINC00845	SZ	-0.192554	0.543224	0.377898	-0.881776	0.947299
Oligodendrocyte	INTS4	MS	0.396617	0.815185	0.377966	0.881649	0.947299
Oligodendrocyte	LRRIQ3	MD	0.506129	0.41129	0.378195	0.881227	0.947299
Oligodendrocyte	SAMD13	MD	-0.316269	0.399462	0.37818	-0.881254	0.947299
Oligodendrocyte	LINC02427	BD	0.32287	0.40427	0.37821	0.881199	0.947299
Oligodendrocyte	URGCP	BD	-0.9988	3.93261	0.378081	-0.881438	0.947299
Oligodendrocyte	NCAPG2	AD	0.652464	0.942167	0.378218	0.881185	0.947299
Oligodendrocyte	HSF1	AD	0.999	1.59063	0.378197	0.881223	0.947299
Oligodendrocyte	HTR3B	MS	0.491575	0.770819	0.378232	0.881158	0.947299
Oligodendrocyte	BCO2	BD	0.998688	1.27254	0.378225	0.881171	0.947299
Oligodendrocyte	ZNF84	MS	-0.999	2.05214	0.378207	-0.881205	0.947299
Oligodendrocyte	AC084032.1	PD	0.999	1.64754	0.378197	0.881224	0.947299
Oligodendrocyte	ZNF740	BD	-0.759976	0.950884	0.378057	-0.881482	0.947299
Oligodendrocyte	GTF2A2	SZ	-0.490109	0.640551	0.378083	-0.881434	0.947299
Oligodendrocyte	GNPTG	MD	-0.483082	0.693407	0.378139	-0.88133	0.947299
Oligodendrocyte	EIF3CL	SZ	-0.579359	0.525622	0.378059	-0.881478	0.947299
Oligodendrocyte	PHF2	PD	0.999	1.18484	0.378295	0.881043	0.947299
Oligodendrocyte	SGPP1	MD	0.455459	0.556941	0.378288	0.881055	0.947299
Oligodendrocyte	NPIPB6	MS	-0.959768	NA	0.378249	-0.881127	0.947299
Oligodendrocyte	USP16	SZ	-0.456067	0.639959	0.378294	-0.881045	0.947299
Oligodendrocyte	PIGX	AD	-0.476872	0.664172	0.378303	-0.881028	0.947299
Oligodendrocyte	KIF14	PD	0.523711	0.713304	0.378354	0.880933	0.947299
Oligodendrocyte	FCHO2	MD	0.441473	0.581374	0.37835	0.88094	0.947299
Oligodendrocyte	SPDYE5	PD	0.45423	0.621847	0.378357	0.880928	0.947299
Astrocyte	MPPED2	AD	-0.931493	1.36241	0.176287	-1.35228	0.9473
Excitatory Neuron	BRD7	BD	0.872511	2.14139	0.367999	0.900228	0.947351
Excitatory Neuron	GSG1L	MD	0.504836	0.521231	0.36801	0.900207	0.947351
Inhibitory Neuron	EPHX4	BD	-0.999	NA	0.355335	-0.924291	0.947366
Inhibitory Neuron	WDR12	MD	0.60707	0.608308	0.355437	0.924095	0.947378
Inhibitory Neuron	PRSS12	MS	-0.990149	NA	0.355408	-0.924151	0.947378
Inhibitory Neuron	TACC3	PD	0.818477	NA	0.355485	0.924003	0.947378
Inhibitory Neuron	ZFYVE28	AD	0.999	1.46578	0.355388	0.924188	0.947378
Inhibitory Neuron	CSNK1G3	AD	0.685061	0.629089	0.355477	0.924018	0.947378
Inhibitory Neuron	DBF4	MD	-0.340578	0.422467	0.355418	-0.924132	0.947378
Inhibitory Neuron	AC103855.3	MS	0.999	2.83196	0.355433	0.924102	0.947378
Inhibitory Neuron	GTF2H1	AD	0.617178	0.649874	0.355493	0.923987	0.947378
Inhibitory Neuron	RASSF3	AD	-0.889722	0.926312	0.355493	-0.923987	0.947378
Astrocyte	STX18	MD	-0.842326	0.527161	0.176329	-1.35214	0.947421
Oligodendrocyte	DDX18	MD	0.803973	0.896476	0.378517	0.880633	0.94743
Oligodendrocyte	CLK1	SZ	-0.562506	0.661103	0.378496	-0.88067	0.94743
Oligodendrocyte	SLC35F5	SZ	0.706115	0.917774	0.378633	0.880418	0.94743
Oligodendrocyte	C9orf57	PD	-0.961978	NA	0.378506	-0.880652	0.94743
Oligodendrocyte	MVB12B	AD	-0.655273	1.15301	0.378659	-0.88037	0.94743
Oligodendrocyte	NCAPD2	PD	-0.999	NA	0.378511	-0.880644	0.94743
Oligodendrocyte	ACAD10	MD	-0.857579	18.6555	0.378466	-0.880726	0.94743
Oligodendrocyte	AC003682.1	SZ	-0.459393	1.04105	0.378584	-0.880507	0.94743
Oligodendrocyte	LINC01727	MS	-0.936038	1.57299	0.378625	-0.880433	0.94743
Oligodendrocyte	HIRIP3	MS	0.999	4.64392	0.378707	0.880282	0.94743
Oligodendrocyte	ZNF436	AD	0.627715	0.633474	0.378769	0.880166	0.94743
Oligodendrocyte	JOSD2	MD	0.41989	0.490559	0.378772	0.88016	0.94743
Oligodendrocyte	ZMYND10	AD	0.999	3.19794	0.378794	0.88012	0.94743
Oligodendrocyte	GFM1	SZ	-0.999	1.0199	0.378879	-0.879963	0.94743
Oligodendrocyte	XRCC4	SZ	-0.473154	0.639259	0.378812	-0.880088	0.94743
Oligodendrocyte	KAT5	AD	0.575005	0.645798	0.378886	0.879951	0.94743
Oligodendrocyte	RFC3	AD	0.598347	NA	0.378841	0.880034	0.94743
Oligodendrocyte	ZNF667	BD	-0.961571	1.56674	0.378872	-0.879977	0.94743
Oligodendrocyte	CSE1L	SZ	0.231319	0.303629	0.378895	0.879933	0.94743
Oligodendrocyte	GOLGA8M	MD	0.719987	2.02875	0.378912	0.879902	0.94743
Oligodendrocyte	SNRNP48	AD	-0.432798	0.536204	0.378942	-0.879847	0.94743
Oligodendrocyte	SMARCD1	AD	0.999	1.54697	0.378952	0.879829	0.94743
Oligodendrocyte	MOCS3	AD	0.703579	0.762698	0.378973	0.879791	0.94743
Oligodendrocyte	LINC02115	AD	0.715318	NA	0.379069	0.879613	0.94743
Oligodendrocyte	DEK	PD	0.790556	1.48644	0.379071	0.879609	0.94743
Oligodendrocyte	BLZF1	MS	-0.377281	0.497097	0.379296	-0.879195	0.94743
Oligodendrocyte	CLSPN	PD	-0.46561	0.611371	0.379322	-0.879147	0.94743
Oligodendrocyte	DNTTIP2	SZ	0.998564	NA	0.379294	0.879197	0.94743
Oligodendrocyte	MAP3K2-DT	PD	0.650472	0.877752	0.379337	0.879118	0.94743
Oligodendrocyte	PREB	SZ	-0.999	3.44211	0.3792	-0.879371	0.94743
Oligodendrocyte	SP110	SZ	-0.30934	0.428457	0.379302	-0.879184	0.94743
Oligodendrocyte	ZNF501	SZ	0.370859	0.581417	0.379231	0.879315	0.94743
Oligodendrocyte	ACOX3	MS	0.925968	1.98127	0.379247	0.879284	0.94743
Oligodendrocyte	AC005355.1	MS	0.554417	0.551872	0.379266	0.87925	0.94743
Oligodendrocyte	CCDC125	PD	-0.992746	NA	0.379335	-0.879123	0.94743
Oligodendrocyte	CDC5L	AD	0.999	2.89246	0.379261	0.879258	0.94743
Oligodendrocyte	AMDHD1	BD	0.999	2.65095	0.379287	0.87921	0.94743
Oligodendrocyte	AL110118.2	AD	0.199985	0.300412	0.379215	0.879344	0.94743
Oligodendrocyte	WWOX	AD	-0.347102	0.389738	0.379137	-0.879487	0.94743
Oligodendrocyte	GTSCR1	MS	-0.478398	0.531621	0.379222	-0.879331	0.94743
Oligodendrocyte	TMEM19	BD	-0.967591	1.76008	0.379362	-0.879072	0.94743
Oligodendrocyte	PLOD1	PD	-0.809809	0.943746	0.379417	-0.878972	0.94743
Oligodendrocyte	NUP50	MD	0.99882	0.479624	0.379423	0.87896	0.94743
Oligodendrocyte	ZNF175	MD	0.431916	0.451144	0.379438	0.878932	0.94743
Oligodendrocyte	ZNF805	PD	0.924665	NA	0.379453	0.878904	0.94743
Oligodendrocyte	DYRK2	MD	0.999	1.82469	0.379458	0.878895	0.94743
Oligodendrocyte	EPB41L5	PD	-0.998966	1.34224	0.379551	-0.878723	0.94743
Oligodendrocyte	LNP1	SZ	-0.845264	1.73113	0.379552	-0.878721	0.94743
Oligodendrocyte	RNF168	SZ	0.442579	0.452382	0.379554	0.878719	0.94743
Oligodendrocyte	LINC01023	AD	-0.999	3.00502	0.379615	-0.878605	0.94743
Oligodendrocyte	AP002360.1	SZ	-0.803871	0.83397	0.379561	-0.878705	0.94743
Oligodendrocyte	SCFD2	AD	0.820296	1.11427	0.379759	0.878341	0.94743
Oligodendrocyte	BEND3	PD	-0.978764	1.89226	0.379692	-0.878464	0.94743
Oligodendrocyte	HEY2	PD	-0.749424	0.737685	0.379735	-0.878385	0.94743
Oligodendrocyte	RPL7L1	MD	-0.998896	NA	0.379736	-0.878383	0.94743
Oligodendrocyte	AP4M1	MD	-0.900279	0.558343	0.379774	-0.878313	0.94743
Oligodendrocyte	ALG2	MD	-0.999	1.84719	0.379726	-0.878402	0.94743
Oligodendrocyte	AP001790.1	AD	-0.32212	0.35873	0.379775	-0.878311	0.94743
Oligodendrocyte	CRYGS	MS	0.9989	NA	0.379843	0.878185	0.94743
Oligodendrocyte	ERVMER61-1	MS	-0.998638	9.74448	0.380437	-0.877092	0.94743
Oligodendrocyte	HSPG2	MS	0.9598	2.00599	0.380713	0.876583	0.94743
Oligodendrocyte	NSL1	MD	-0.857569	NA	0.380579	-0.87683	0.94743
Oligodendrocyte	PYGO2	MD	-0.797609	1.63404	0.380779	-0.876462	0.94743
Oligodendrocyte	SOAT1	MD	0.894762	1.3454	0.380094	0.877723	0.94743
Oligodendrocyte	ARHGEF16	AD	-0.382177	NA	0.379952	-0.877985	0.94743
Oligodendrocyte	CRIM1	PD	-0.998915	4.81466	0.380106	-0.877701	0.94743
Oligodendrocyte	ALK	AD	0.960178	2.33566	0.380104	0.877704	0.94743
Oligodendrocyte	CCDC148	AD	0.574696	0.606356	0.379946	0.877996	0.94743
Oligodendrocyte	PDCD6IP	MS	0.731929	NA	0.380869	0.876296	0.94743
Oligodendrocyte	FBLN2	BD	0.999	1.43354	0.380386	0.877186	0.94743
Oligodendrocyte	EHHADH	MD	0.968111	0.724195	0.380169	0.877585	0.94743
Oligodendrocyte	SLC6A6	AD	-0.531765	0.837614	0.380076	-0.877756	0.94743
Oligodendrocyte	TP63	AD	-0.664039	0.779475	0.380233	-0.877467	0.94743
Oligodendrocyte	CTBP1	PD	0.998861	1.31003	0.380806	0.876411	0.94743
Oligodendrocyte	GPBP1	MS	-0.999	NA	0.380968	-0.876115	0.94743
Oligodendrocyte	ANKRD31	MD	-0.381833	0.646874	0.380718	-0.876574	0.94743
Oligodendrocyte	MBLAC2	MD	0.999	NA	0.380636	0.876725	0.94743
Oligodendrocyte	HS3ST5	MS	0.348184	0.573456	0.38019	0.877546	0.94743
Oligodendrocyte	TBC1D7	PD	0.893785	1.15735	0.380173	0.877578	0.94743
Oligodendrocyte	SCAF8	BD	0.731393	2.54165	0.380935	0.876174	0.94743
Oligodendrocyte	AARS2	SZ	-0.686333	0.683379	0.380176	-0.877573	0.94743
Oligodendrocyte	LINC00222	SZ	-0.527387	0.539544	0.380539	-0.876904	0.94743
Oligodendrocyte	USP42	PD	0.716799	0.969552	0.380938	0.876169	0.94743
Oligodendrocyte	FBXO24	BD	0.68743	1.31565	0.380211	0.877508	0.94743
Oligodendrocyte	APTR	MD	0.676727	0.870682	0.380113	0.877689	0.94743
Oligodendrocyte	ASB4	SZ	0.627051	1.14496	0.380236	0.877462	0.94743
Oligodendrocyte	GNRH1	BD	-0.999	NA	0.380621	-0.876753	0.94743
Oligodendrocyte	DMRT2	SZ	-0.699132	0.593495	0.38007	-0.877767	0.94743
Oligodendrocyte	NOL8	SZ	-0.49158	1.00093	0.380732	-0.876548	0.94743
Oligodendrocyte	SPAG8	SZ	-0.502147	0.553353	0.380828	-0.876371	0.94743
Oligodendrocyte	ATM	MS	0.999	NA	0.380815	0.876396	0.94743
Oligodendrocyte	DSCAML1	MS	0.548057	0.677207	0.380281	0.877379	0.94743
Oligodendrocyte	RPUSD4	MD	0.99877	1.4971	0.380594	0.876801	0.94743
Oligodendrocyte	SIGIRR	MD	0.445677	0.618711	0.380818	0.876391	0.94743
Oligodendrocyte	BIRC2	SZ	0.999	1.59512	0.379913	0.878056	0.94743
Oligodendrocyte	MRE11	SZ	0.37821	0.420829	0.3805	0.876976	0.94743
Oligodendrocyte	LINC02551	AD	0.751151	0.8487	0.379968	0.877955	0.94743
Oligodendrocyte	OGFOD2	PD	0.604268	1.01662	0.380304	0.877336	0.94743
Oligodendrocyte	TMTC2	SZ	0.808043	1.04764	0.380549	0.876886	0.94743
Oligodendrocyte	KDELC1	AD	-0.737064	0.799856	0.380132	-0.877654	0.94743
Oligodendrocyte	AC007686.2	MS	0.999	2.17611	0.380897	0.876245	0.94743
Oligodendrocyte	TEDC1	MD	0.6898	1.08434	0.380014	0.877871	0.94743
Oligodendrocyte	GREM1	AD	0.163199	0.185998	0.380138	0.877641	0.94743
Oligodendrocyte	TENT4B	BD	-0.958296	2.66509	0.379887	-0.878104	0.94743
Oligodendrocyte	ZKSCAN2-DT	BD	0.996597	NA	0.380784	0.876452	0.94743
Oligodendrocyte	PEX12	MS	-0.741295	0.763801	0.380126	-0.877664	0.94743
Oligodendrocyte	DUS1L	MD	-0.781096	1.36427	0.380977	-0.876097	0.94743
Oligodendrocyte	ARHGAP27	SZ	0.999	2.39066	0.380093	0.877725	0.94743
Oligodendrocyte	NUP85	AD	0.396404	0.518835	0.380101	0.877709	0.94743
Oligodendrocyte	FAM210A	MD	-0.679487	0.810935	0.379895	-0.878089	0.94743
Oligodendrocyte	CYTH2	PD	0.593388	0.910417	0.380121	0.877674	0.94743
Oligodendrocyte	ZNF841	PD	-0.934137	1.58493	0.380997	-0.87606	0.94743
Oligodendrocyte	SLC25A42	MD	0.737259	1.24698	0.380344	0.877263	0.94743
Oligodendrocyte	ZNF571	MD	-0.999	2.23384	0.38077	-0.876478	0.94743
Oligodendrocyte	ZNF112	SZ	-0.424044	0.454411	0.380018	-0.877862	0.94743
Oligodendrocyte	ZNF260	SZ	0.605526	0.61298	0.380789	0.876444	0.94743
Oligodendrocyte	CHEK2	MS	-0.834935	1.57384	0.380642	-0.876714	0.94743
Oligodendrocyte	TRMU	MS	0.786576	1.25607	0.38018	0.877565	0.94743
Oligodendrocyte	SELENOO	PD	0.998993	1.23226	0.380011	0.877876	0.94743
Oligodendrocyte	NF2	SZ	0.333934	0.168832	0.380361	0.877232	0.94743
Oligodendrocyte	CYB5R1	PD	-0.998892	0.973817	0.381027	-0.876006	0.94743
Oligodendrocyte	PIP5K1A	BD	-0.997454	NA	0.381288	-0.875526	0.94743
Oligodendrocyte	AC007383.2	MS	0.998813	0.918895	0.381125	0.875825	0.94743
Oligodendrocyte	TACR1	PD	0.57757	1.19129	0.381308	0.875489	0.94743
Oligodendrocyte	SERTAD2	AD	0.947748	4.03437	0.38131	0.875486	0.94743
Oligodendrocyte	FRMD4B	MD	0.999	1.83823	0.381257	0.875583	0.94743
Oligodendrocyte	ATR	SZ	0.835542	1.17499	0.381256	0.875584	0.94743
Oligodendrocyte	GPR160	AD	0.999	2.39207	0.381184	0.875718	0.94743
Oligodendrocyte	HBEGF	BD	-0.96171	2.14588	0.381091	-0.875888	0.94743
Oligodendrocyte	PUS7	AD	-0.963644	NA	0.381059	-0.875946	0.94743
Oligodendrocyte	ACO1	SZ	0.707835	1.71987	0.381226	0.87564	0.94743
Oligodendrocyte	LINC01242	AD	0.995966	2.10703	0.381199	0.875689	0.94743
Oligodendrocyte	SCART1	MD	0.650665	0.964567	0.381213	0.875664	0.94743
Oligodendrocyte	AP003108.2	MS	0.453305	0.543009	0.381285	0.875532	0.94743
Oligodendrocyte	ADAMTS8	MD	0.34353	0.379907	0.381107	0.875859	0.94743
Oligodendrocyte	RCE1	AD	0.999	NA	0.381095	0.87588	0.94743
Oligodendrocyte	AC001226.2	MD	0.324641	0.799661	0.381303	0.875499	0.94743
Oligodendrocyte	DDHD1	MS	-0.50837	1.06028	0.38105	-0.875962	0.94743
Oligodendrocyte	RDH11	AD	-0.938356	NA	0.381284	-0.875533	0.94743
Oligodendrocyte	LINC02193	PD	-0.951359	1.78084	0.381349	-0.875414	0.94743
Oligodendrocyte	ELP6	BD	-0.977105	1.70631	0.381382	-0.875352	0.94743
Oligodendrocyte	CANX	SZ	0.576623	0.729405	0.38142	0.875282	0.94743
Oligodendrocyte	KCTD9	PD	0.999	1.99128	0.381411	0.8753	0.94743
Oligodendrocyte	CLNK	MD	-0.426721	0.461964	0.381552	-0.87504	0.94743
Oligodendrocyte	UMAD1	AD	-0.447003	0.448422	0.38155	-0.875044	0.94743
Oligodendrocyte	UTP23	AD	-0.334888	0.355809	0.381567	-0.875012	0.94743
Oligodendrocyte	KLHL9	SZ	0.292867	0.383859	0.381493	0.875148	0.94743
Oligodendrocyte	MOB2	BD	-0.903615	2.41204	0.381498	-0.875139	0.94743
Oligodendrocyte	MSANTD2	AD	-0.695121	0.679116	0.381533	-0.875075	0.94743
Oligodendrocyte	RAB22A	AD	0.818961	1.0272	0.38153	0.875081	0.94743
Oligodendrocyte	CCDC138	MS	0.458683	0.839578	0.38159	0.87497	0.94743
Oligodendrocyte	TLK1	BD	-0.441421	0.799249	0.381747	-0.874681	0.94743
Oligodendrocyte	HIBCH	MD	-0.377574	0.494922	0.381651	-0.874858	0.94743
Oligodendrocyte	TRIM59	MD	-0.671471	1.12639	0.381747	-0.874682	0.94743
Oligodendrocyte	AC092910.3	SZ	-0.73592	0.687535	0.381757	-0.874663	0.94743
Oligodendrocyte	ADGRL3	AD	-0.528714	1.21196	0.38168	-0.874805	0.94743
Oligodendrocyte	CENPK	SZ	0.508164	0.550998	0.381822	0.874544	0.94743
Oligodendrocyte	CUL1	PD	0.609684	1.1724	0.381635	0.874888	0.94743
Oligodendrocyte	AC104417.2	SZ	0.484092	0.500408	0.381811	0.874564	0.94743
Oligodendrocyte	LDLRAD3	MS	-0.799738	1.52545	0.381711	-0.874749	0.94743
Oligodendrocyte	BICD1	SZ	-0.315458	0.373395	0.381831	-0.874527	0.94743
Oligodendrocyte	ZKSCAN2-DT	MD	0.344487	0.652242	0.381805	0.874575	0.94743
Oligodendrocyte	TOX3	SZ	-0.212446	0.375196	0.381692	-0.874782	0.94743
Oligodendrocyte	HDAC5	BD	-0.616049	1.68508	0.381648	-0.874863	0.94743
Oligodendrocyte	ZNF208	BD	-0.592454	0.639127	0.38166	-0.874842	0.94743
Oligodendrocyte	PLXND1	AD	-0.412146	0.404204	0.381885	-0.874428	0.94743
Oligodendrocyte	AC091563.1	AD	-0.37887	0.5989	0.381909	-0.874384	0.94743
Oligodendrocyte	AC107204.1	MD	0.700733	1.3495	0.381954	0.874302	0.94743
Oligodendrocyte	PTPA	AD	0.999	1.85127	0.381946	0.874317	0.94743
Oligodendrocyte	ALDH18A1	SZ	0.355351	0.481682	0.38196	0.87429	0.94743
Oligodendrocyte	LINC01569	MS	0.515828	1.58169	0.381939	0.874328	0.94743
Oligodendrocyte	MRPS18C	AD	-0.697628	0.744818	0.381999	-0.874219	0.94743
Oligodendrocyte	RBM18	BD	-0.999	3.21319	0.381989	-0.874238	0.94743
Oligodendrocyte	ARRB1	MS	-0.975918	2.32028	0.382009	-0.8742	0.94743
Inhibitory Neuron	NEURL4	SZ	0.418275	0.583952	0.355546	0.923886	0.947472
Astrocyte	AC099791.2	MD	-0.999	1.03203	0.176385	-1.35197	0.947514
Astrocyte	HERC6	SZ	-0.907123	0.700014	0.176384	-1.35197	0.947514
Astrocyte	SCART1	AD	0.864348	0.797865	0.176408	1.3519	0.947536
Excitatory Neuron	TGDS	AD	0.569445	0.665522	0.368099	0.900039	0.947542
Excitatory Neuron	LURAP1	MS	-0.975714	2.61681	0.368204	-0.899842	0.947568
Excitatory Neuron	KCNK2	MD	-0.985522	1.25076	0.368211	-0.899829	0.947568
Excitatory Neuron	AC109492.1	SZ	-0.999	NA	0.368223	-0.899808	0.947568
Excitatory Neuron	JHY	AD	0.451533	0.467999	0.368232	0.89979	0.947568
Excitatory Neuron	FBLN5	MS	-0.410307	0.515603	0.368158	-0.899929	0.947568
Excitatory Neuron	AL627171.1	MD	-0.497829	0.569848	0.368167	-0.899912	0.947568
Excitatory Neuron	GABPA	PD	-0.668558	0.845039	0.368143	-0.899956	0.947568
Excitatory Neuron	TRIOBP	MD	-0.429461	0.486307	0.368208	-0.899835	0.947568
Oligodendrocyte	UPF2	MD	0.206049	0.369111	0.382086	0.874059	0.947569
Astrocyte	SPARCL1	MS	-0.467531	0.354658	0.176434	-1.35182	0.94757
Inhibitory Neuron	MAP3K6	MS	-0.999	1.43385	0.355758	-0.923479	0.947582
Inhibitory Neuron	SYT6	MS	0.839284	1.48325	0.355634	0.923716	0.947582
Inhibitory Neuron	GPR153	PD	-0.998774	1.37064	0.355747	-0.923499	0.947582
Inhibitory Neuron	GHRHR	BD	0.359511	0.757048	0.355714	0.923563	0.947582
Inhibitory Neuron	EXOC4	MD	-0.879577	0.431119	0.355699	-0.923591	0.947582
Inhibitory Neuron	KANSL2	MD	-0.353641	0.40773	0.355624	-0.923735	0.947582
Inhibitory Neuron	SLC2A14	MD	-0.513296	0.736166	0.355708	-0.923575	0.947582
Inhibitory Neuron	AKAP6	PD	-0.948853	NA	0.355732	-0.923529	0.947582
Inhibitory Neuron	BRD7	MD	-0.963572	NA	0.355714	-0.923562	0.947582
Inhibitory Neuron	MIR7-3HG	BD	-0.999	4.73069	0.35573	-0.923533	0.947582
Oligodendrocyte	GNPAT	PD	0.617159	0.960719	0.382333	0.873606	0.947585
Oligodendrocyte	SOS1	AD	0.818593	1.26692	0.382214	0.873825	0.947585
Oligodendrocyte	LRP2BP	PD	-0.999	2.70523	0.382175	-0.873896	0.947585
Oligodendrocyte	FAM47E	SZ	-0.406599	0.592617	0.382305	-0.873656	0.947585
Oligodendrocyte	TBC1D13	MS	0.886141	2.87128	0.3822	0.87385	0.947585
Oligodendrocyte	TMEM273	BD	0.999	3.53312	0.382349	0.873576	0.947585
Oligodendrocyte	FRA10AC1	SZ	0.479084	0.520481	0.382344	0.873585	0.947585
Oligodendrocyte	ANKRD13A	SZ	0.580103	0.617437	0.382253	0.873753	0.947585
Oligodendrocyte	ENDOU	AD	-0.999	1.47074	0.382328	-0.873615	0.947585
Oligodendrocyte	UBL3	AD	-0.454113	0.561974	0.382245	-0.873768	0.947585
Oligodendrocyte	MT4	MS	-0.762303	1.25403	0.382185	-0.873877	0.947585
Oligodendrocyte	UCKL1	MS	-0.48731	0.763021	0.382363	-0.87355	0.947585
Oligodendrocyte	L3MBTL1	PD	0.52947	0.528095	0.382164	0.873917	0.947585
Oligodendrocyte	USP20	MD	-0.562156	0.815602	0.382382	-0.873516	0.947585
Excitatory Neuron	FAM13A	BD	-0.580167	0.548203	0.368256	-0.899745	0.94759
Inhibitory Neuron	NR1H2	MD	-0.700635	0.670545	0.355782	-0.923432	0.947601
Excitatory Neuron	NRDC	PD	-0.999	2.08937	0.368401	-0.899473	0.947623
Excitatory Neuron	GBE1	MS	-0.965894	NA	0.368396	-0.899483	0.947623
Excitatory Neuron	EIF2A	PD	0.506022	0.515365	0.368451	0.899378	0.947623
Excitatory Neuron	BRPF3	SZ	-0.9092	NA	0.368467	-0.899348	0.947623
Excitatory Neuron	PDE10A	SZ	0.766817	1.62256	0.368457	0.899367	0.947623
Excitatory Neuron	POR	BD	-0.97271	1.47754	0.368345	-0.899578	0.947623
Excitatory Neuron	RBM20	BD	0.825139	1.9824	0.36844	0.899399	0.947623
Excitatory Neuron	CPEB3	MD	0.427121	0.445045	0.36835	0.899569	0.947623
Excitatory Neuron	IFIT1	MD	0.476359	0.53919	0.368305	0.899652	0.947623
Excitatory Neuron	MARVELD1	AD	-0.991568	0.506671	0.368434	-0.899411	0.947623
Excitatory Neuron	ARHGEF25	MD	0.768687	1.04552	0.368444	0.899391	0.947623
Excitatory Neuron	SPIRE2	BD	0.798321	NA	0.368386	0.899501	0.947623
Excitatory Neuron	AC118754.1	MS	-0.919865	1.27844	0.368311	-0.899642	0.947623
Inhibitory Neuron	FUT9	PD	0.953096	1.5322	0.355835	0.92333	0.947623
Inhibitory Neuron	AC093151.3	SZ	-0.260524	0.302932	0.355906	-0.923193	0.947623
Inhibitory Neuron	MIR29B2CHG	AD	-0.745077	2.38669	0.355872	-0.923259	0.947623
Inhibitory Neuron	SLC9A2	PD	0.544406	0.647078	0.355856	0.923291	0.947623
Inhibitory Neuron	GABRA2	AD	0.999	NA	0.35592	0.923168	0.947623
Inhibitory Neuron	TNPO3	MD	-0.999	1.58549	0.355889	-0.923227	0.947623
Inhibitory Neuron	TOPORS	AD	0.593449	1.02797	0.355967	0.923078	0.947623
Inhibitory Neuron	NUDT16L1	MD	0.776599	0.977772	0.355992	0.923029	0.947623
Inhibitory Neuron	MPP3	AD	-0.978799	NA	0.355996	-0.923022	0.947623
Inhibitory Neuron	GID8	MD	0.499007	0.517895	0.355896	0.923213	0.947623
Inhibitory Neuron	STEAP3	MS	0.428452	0.498408	0.356005	0.923003	0.947623
Inhibitory Neuron	EFHB	BD	0.441447	0.408532	0.356015	0.922986	0.947623
Inhibitory Neuron	CAMK4	MS	0.996969	1.42713	0.356061	0.922896	0.947623
Inhibitory Neuron	LINC02220	MD	0.560446	0.912214	0.356073	0.922874	0.947623
Inhibitory Neuron	FAR1	AD	-0.530181	0.602985	0.356081	-0.922858	0.947623
Inhibitory Neuron	BRMS1L	MS	0.678086	0.588014	0.356041	0.922934	0.947623
Inhibitory Neuron	ZNF28	MD	-0.610809	0.997731	0.356071	-0.922878	0.947623
Astrocyte	EHD1	MD	0.673668	0.35375	0.176464	1.35172	0.947627
Inhibitory Neuron	ABHD12	PD	-0.999	NA	0.356111	-0.922801	0.947657
Oligodendrocyte	GLMP	MS	-0.456676	0.560641	0.382548	-0.873211	0.947679
Oligodendrocyte	KIAA2013	MS	0.374234	0.451346	0.382794	0.87276	0.947679
Oligodendrocyte	AUNIP	MD	0.314801	0.402457	0.38249	0.873318	0.947679
Oligodendrocyte	AL592295.4	AD	0.559686	0.438855	0.382845	0.872667	0.947679
Oligodendrocyte	UGP2	MD	0.647598	0.372127	0.382863	0.872634	0.947679
Oligodendrocyte	PMS1	SZ	0.995939	0.797951	0.382636	0.873049	0.947679
Oligodendrocyte	ZNF512	SZ	-0.997646	NA	0.382643	-0.873037	0.947679
Oligodendrocyte	AC115622.1	MD	-0.42858	0.537734	0.382825	-0.872703	0.947679
Oligodendrocyte	C4orf51	SZ	0.946602	1.29555	0.382552	0.873204	0.947679
Oligodendrocyte	AL590867.1	BD	0.999	NA	0.382688	0.872954	0.947679
Oligodendrocyte	RIOK1	MD	0.574153	0.571219	0.382806	0.872738	0.947679
Oligodendrocyte	PDAP1	BD	-0.863446	NA	0.382806	-0.872738	0.947679
Oligodendrocyte	MAF1	MD	-0.999	2.08003	0.382694	-0.872943	0.947679
Oligodendrocyte	PDZD8	BD	0.999	2.93889	0.382628	0.873065	0.947679
Oligodendrocyte	CREBZF	PD	-0.999	2.50912	0.382766	-0.872812	0.947679
Oligodendrocyte	AC021231.1	AD	0.64718	1.10703	0.382819	0.872714	0.947679
Oligodendrocyte	POLR2A	PD	-0.419535	0.450654	0.382849	-0.872659	0.947679
Oligodendrocyte	ELP2	BD	-0.998894	1.26629	0.382859	-0.87264	0.947679
Oligodendrocyte	ZNF649	MD	0.241957	0.272532	0.382602	0.873112	0.947679
Oligodendrocyte	QTRT1	SZ	-0.471862	0.492877	0.382766	-0.872811	0.947679
Oligodendrocyte	PFKL	MS	0.354377	0.397652	0.382668	0.872992	0.947679
Oligodendrocyte	ARMC7	PD	0.805537	1.54967	0.382875	0.872611	0.947679
Astrocyte	SYTL1	SZ	-0.779769	0.627365	0.176494	-1.35163	0.947686
Astrocyte	HMBS	AD	0.98403	1.457	0.176517	1.35156	0.947686
Astrocyte	THRAP3	PD	-0.935536	0.58377	0.176653	-1.35113	0.947686
Astrocyte	CRYZ	MD	0.625884	0.524137	0.176595	1.35131	0.947686
Astrocyte	C2orf68	MS	-0.999	NA	0.176642	-1.35117	0.947686
Astrocyte	YAP1	BD	0.979314	0.740712	0.176631	1.3512	0.947686
Astrocyte	PIDD1	MD	0.997352	1.14466	0.176643	1.35116	0.947686
Astrocyte	RFX4	MS	-0.999	0.79976	0.176609	-1.35127	0.947686
Astrocyte	ZNF770	MD	-0.665425	0.521013	0.176643	-1.35116	0.947686
Astrocyte	AC002310.5	MD	0.642328	0.445851	0.176668	1.35109	0.947686
Excitatory Neuron	KALRN	SZ	0.456794	0.612486	0.368507	0.899273	0.947686
Excitatory Neuron	AC048341.1	PD	0.544781	0.817399	0.368525	0.89924	0.947691
Excitatory Neuron	BEND4	AD	-0.784888	1.11962	0.368553	-0.899188	0.947724
Inhibitory Neuron	IBA57	AD	-0.999	NA	0.356171	-0.922687	0.94777
Excitatory Neuron	AL357793.1	MD	0.405187	0.399294	0.368586	0.899126	0.94777
Excitatory Neuron	SLC7A1	SZ	0.584195	0.792723	0.368614	0.899073	0.947802
Oligodendrocyte	MFN1	SZ	-0.998808	0.870065	0.38295	-0.872475	0.947811
Excitatory Neuron	ARHGEF2	SZ	0.461042	0.490906	0.368851	0.898628	0.947821
Excitatory Neuron	MTF1	SZ	0.382697	0.374701	0.368732	0.898851	0.947821
Excitatory Neuron	SPATS2L	AD	0.84292	2.88203	0.368811	0.898702	0.947821
Excitatory Neuron	SPEF2	SZ	-0.578622	0.619977	0.368861	-0.898609	0.947821
Excitatory Neuron	C8orf88	SZ	0.900995	0.992769	0.368802	0.898719	0.947821
Excitatory Neuron	LINC02634	BD	0.700148	0.721828	0.368825	0.898677	0.947821
Excitatory Neuron	EXT2	AD	-0.448559	0.584821	0.368791	-0.89874	0.947821
Excitatory Neuron	DERA	MS	0.999	NA	0.368755	0.898809	0.947821
Excitatory Neuron	AC068987.3	PD	-0.470701	0.673045	0.36868	-0.898949	0.947821
Excitatory Neuron	PEX5	SZ	0.432969	0.487827	0.368748	0.898821	0.947821
Excitatory Neuron	TRAFD1	SZ	0.99287	NA	0.368695	0.89892	0.947821
Excitatory Neuron	AC004817.1	MD	-0.599288	0.485463	0.3688	-0.898724	0.947821
Excitatory Neuron	NUTF2	MS	-0.789345	2.95673	0.368653	-0.899	0.947821
Excitatory Neuron	LARGE1	MD	0.549508	NA	0.368866	0.898599	0.947821
Excitatory Neuron	PSMD8	MD	0.999	3.76755	0.368874	0.898584	0.947821
Excitatory Neuron	RBM4	MD	0.999	1.386	0.36889	0.898554	0.947821
Excitatory Neuron	WDR62	BD	-0.765661	1.23685	0.368896	-0.898543	0.947821
Excitatory Neuron	CDS2	BD	0.77627	1.17442	0.368894	0.898547	0.947821
Oligodendrocyte	ELK4	AD	0.998706	NA	0.383005	0.872374	0.947845
Oligodendrocyte	PROM2	MS	0.903213	NA	0.382997	0.872388	0.947845
Oligodendrocyte	IRF3	MD	-0.466348	0.773568	0.383033	-0.872321	0.947865
Inhibitory Neuron	PGS1	MD	0.588899	0.661584	0.356251	0.922531	0.94794
Oligodendrocyte	DOCK2	MD	-0.234667	0.26595	0.38311	-0.872181	0.947942
Oligodendrocyte	AC097532.2	PD	-0.661386	0.581367	0.383156	-0.872095	0.947942
Oligodendrocyte	LINC00486	BD	0.491456	0.676556	0.383238	0.871945	0.947942
Oligodendrocyte	SENP6	BD	0.833364	1.63632	0.383178	0.872056	0.947942
Oligodendrocyte	GCK	SZ	0.999	2.18777	0.383218	0.871982	0.947942
Oligodendrocyte	PISD	PD	0.797597	1.02952	0.383175	0.872061	0.947942
Oligodendrocyte	MOBP	MD	-0.733715	0.7969	0.383276	-0.871876	0.947942
Oligodendrocyte	GKAP1	MD	0.540242	0.882395	0.383301	0.87183	0.947942
Oligodendrocyte	MASTL	MS	0.998539	NA	0.383313	0.871809	0.947942
Oligodendrocyte	GOLGA5	MS	0.502222	0.669736	0.383305	0.871822	0.947942
Oligodendrocyte	IL16	AD	-0.327686	0.604754	0.383296	-0.871839	0.947942
Oligodendrocyte	SERTAD3	MD	0.45693	0.650143	0.383272	0.871883	0.947942
Excitatory Neuron	SMN1	BD	-0.81924	0.871251	0.368965	-0.898414	0.947958
Astrocyte	KLC4	PD	-0.998894	0.641541	0.176746	-1.35084	0.947967
Astrocyte	CDCA7L	MD	0.434141	0.332682	0.176759	1.3508	0.947967
Excitatory Neuron	ABCG8	SZ	-0.91483	1.41375	0.369045	-0.898263	0.947968
Excitatory Neuron	VGLL4	BD	0.997862	1.91177	0.369146	0.898075	0.947968
Excitatory Neuron	ZBTB22	AD	0.760862	1.01127	0.369105	0.89815	0.947968
Excitatory Neuron	TAOK3	BD	0.838118	NA	0.369153	0.898061	0.947968
Excitatory Neuron	KLRD1	MD	-0.542009	0.59196	0.369194	-0.897985	0.947968
Excitatory Neuron	ABAT	BD	-0.713577	0.910758	0.369161	-0.898046	0.947968
Excitatory Neuron	TPM4	MS	0.367731	0.39253	0.369092	0.898175	0.947968
Excitatory Neuron	PCSK2	AD	0.999	1.4811	0.369096	0.898167	0.947968
Excitatory Neuron	TBPL1	PD	-0.599527	0.819251	0.369231	-0.897915	0.947968
Excitatory Neuron	RSBN1	AD	0.764108	0.932586	0.369255	0.89787	0.947968
Excitatory Neuron	THADA	BD	0.959062	1.2957	0.369253	0.897874	0.947968
Excitatory Neuron	CHKB	AD	0.328407	0.463094	0.369244	0.89789	0.947968
Excitatory Neuron	MAP2	SZ	0.931778	1.70993	0.369276	0.897831	0.947968
Excitatory Neuron	COL16A1	MS	0.337102	0.966129	0.371115	0.894386	0.947968
Excitatory Neuron	ETNK2	MS	0.435498	0.619032	0.37205	0.892641	0.947968
Excitatory Neuron	LINC00626	MS	0.604342	0.484995	0.372125	0.892499	0.947968
Excitatory Neuron	LYST	MS	0.999	2.37769	0.372155	0.892444	0.947968
Excitatory Neuron	PATJ	MS	0.502205	0.632688	0.369949	0.896569	0.947968
Excitatory Neuron	POGZ	MS	-0.656575	1.50503	0.370753	-0.895064	0.947968
Excitatory Neuron	RNF11	MS	-0.997345	1.3728	0.369876	-0.896706	0.947968
Excitatory Neuron	RRP15	MS	-0.639342	0.716377	0.371129	-0.894361	0.947968
Excitatory Neuron	DRAM2	PD	-0.790303	1.49427	0.37207	-0.892602	0.947968
Excitatory Neuron	FHAD1	PD	0.454683	0.670684	0.369554	0.897309	0.947968
Excitatory Neuron	GPR157	BD	0.999	2.38974	0.371485	0.893696	0.947968
Excitatory Neuron	GPR89B	BD	0.835467	0.802404	0.370771	0.89503	0.947968
Excitatory Neuron	TRAF5	BD	0.999	1.5076	0.371326	0.893993	0.947968
Excitatory Neuron	ADIPOR1	MD	-0.970726	1.25583	0.370582	-0.895384	0.947968
Excitatory Neuron	OPRD1	MD	0.355421	0.417596	0.369703	0.89703	0.947968
Excitatory Neuron	ZFP69B	MD	0.408537	0.510631	0.371854	0.893005	0.947968
Excitatory Neuron	AKNAD1	SZ	-0.581007	0.72985	0.371966	-0.892797	0.947968
Excitatory Neuron	AL596218.1	SZ	-0.249148	0.317997	0.37133	-0.893986	0.947968
Excitatory Neuron	B3GALT2	SZ	0.516979	0.777532	0.37061	0.89533	0.947968
Excitatory Neuron	CASZ1	SZ	-0.976002	1.34181	0.371467	-0.893729	0.947968
Excitatory Neuron	OR2T12	SZ	0.425192	0.482093	0.36947	0.897467	0.947968
Excitatory Neuron	NSL1	AD	-0.367533	0.407914	0.371765	-0.893173	0.947968
Excitatory Neuron	AC019186.1	PD	-0.999	1.57489	0.369843	-0.896767	0.947968
Excitatory Neuron	PER2	PD	-0.999	2.69265	0.371071	-0.894468	0.947968
Excitatory Neuron	PNKD	PD	-0.999	NA	0.37127	-0.894097	0.947968
Excitatory Neuron	PNO1	PD	-0.899085	1.15991	0.371706	-0.893283	0.947968
Excitatory Neuron	AC007879.1	BD	-0.999	1.76563	0.37029	-0.895931	0.947968
Excitatory Neuron	CCDC121	BD	0.533898	1.658	0.37101	0.894582	0.947968
Excitatory Neuron	DCTN1	BD	0.978089	1.39112	0.369348	0.897695	0.947968
Excitatory Neuron	LINC01945	BD	-0.956797	NA	0.372064	-0.892614	0.947968
Excitatory Neuron	NEB	BD	0.927003	1.27181	0.371031	0.894544	0.947968
Excitatory Neuron	TRMT61B	BD	0.538962	0.872824	0.370122	0.896245	0.947968
Excitatory Neuron	UCN	BD	0.912994	1.65534	0.371337	0.893971	0.947968
Excitatory Neuron	AC009478.1	MD	0.999	2.50771	0.371453	0.893756	0.947968
Excitatory Neuron	SERPINE2	MD	0.573563	0.851044	0.370019	0.896439	0.947968
Excitatory Neuron	SPHKAP	MD	0.524842	0.789254	0.371323	0.893999	0.947968
Excitatory Neuron	ANKMY1	SZ	0.685176	0.820659	0.371901	0.892918	0.947968
Excitatory Neuron	ELMOD3	SZ	0.694419	1.8093	0.371696	0.893301	0.947968
Excitatory Neuron	ITPRIPL1	SZ	-0.767339	0.351465	0.371607	-0.893467	0.947968
Excitatory Neuron	SNED1	SZ	-0.423238	0.556142	0.369987	-0.896498	0.947968
Excitatory Neuron	STAT4	SZ	-0.998713	1.36491	0.371478	-0.893709	0.947968
Excitatory Neuron	CCDC142	AD	0.423036	0.506037	0.371497	0.893672	0.947968
Excitatory Neuron	DAW1	AD	-0.476446	1.10229	0.371687	-0.893318	0.947968
Excitatory Neuron	LYG1	AD	0.999	NA	0.37213	0.892491	0.947968
Excitatory Neuron	NR4A2	AD	-0.59165	1.76939	0.370241	-0.896021	0.947968
Excitatory Neuron	CHCHD4	PD	-0.843044	1.03464	0.372039	-0.892661	0.947968
Excitatory Neuron	SLC9C1	PD	-0.457228	0.989109	0.371295	-0.89405	0.947968
Excitatory Neuron	MSL2	BD	0.680703	1.21783	0.371302	0.894037	0.947968
Excitatory Neuron	ABCC5	MD	0.537117	0.693308	0.371532	0.893608	0.947968
Excitatory Neuron	NOP14	MS	0.999	1.52837	0.369734	0.896972	0.947968
Excitatory Neuron	PRSS12	MS	-0.999	1.74439	0.370204	-0.896092	0.947968
Excitatory Neuron	SCFD2	MS	-0.659677	0.960161	0.371458	-0.893746	0.947968
Excitatory Neuron	AFAP1	PD	0.455393	0.603374	0.371775	0.893154	0.947968
Excitatory Neuron	EXOSC9	BD	-0.667754	1.20485	0.371504	-0.893659	0.947968
Excitatory Neuron	IDUA	BD	0.999	1.52919	0.370159	0.896176	0.947968
Excitatory Neuron	MSMO1	MD	-0.759104	1.40452	0.369586	-0.897249	0.947968
Excitatory Neuron	LINC02232	SZ	-0.345591	0.42565	0.371361	-0.893928	0.947968
Excitatory Neuron	SLC9B2	SZ	0.503701	0.727753	0.371929	0.892866	0.947968
Excitatory Neuron	LINC02232	AD	-0.420828	0.54956	0.370347	-0.895823	0.947968
Excitatory Neuron	SPCS3	AD	-0.362542	0.501488	0.37191	-0.892901	0.947968
Excitatory Neuron	AC091826.2	MS	0.999	2.72203	0.370703	0.895157	0.947968
Excitatory Neuron	CCDC192	MS	0.999	1.60857	0.370915	0.894761	0.947968
Excitatory Neuron	LYRM7	MS	0.886813	NA	0.369435	0.897532	0.947968
Excitatory Neuron	BRIX1	PD	-0.935195	NA	0.37155	-0.893574	0.947968
Excitatory Neuron	KIAA1191	PD	-0.528833	0.581057	0.372009	-0.892716	0.947968
Excitatory Neuron	PCDHB14	BD	-0.996141	1.4675	0.371923	-0.892878	0.947968
Excitatory Neuron	SGCD	BD	-0.92307	1.80218	0.37196	-0.892809	0.947968
Excitatory Neuron	UBE2B	BD	0.645636	1.04455	0.370854	0.894875	0.947968
Excitatory Neuron	BRIX1	MD	0.936968	1.06053	0.370581	0.895386	0.947968
Excitatory Neuron	DNAJC18	MD	0.496044	0.714731	0.370088	0.896309	0.947968
Excitatory Neuron	LINC01949	MD	-0.62055	NA	0.371226	-0.89418	0.947968
Excitatory Neuron	PPIP5K2	SZ	0.796312	2.47079	0.369511	0.897389	0.947968
Excitatory Neuron	AC063979.2	AD	0.754515	1.39585	0.369539	0.897337	0.947968
Excitatory Neuron	GM2A	AD	-0.432658	0.436029	0.369596	-0.897231	0.947968
Excitatory Neuron	RGS7BP	AD	0.917595	3.68519	0.369773	0.896899	0.947968
Excitatory Neuron	RIOK2	AD	-0.652604	1.32377	0.37095	-0.894695	0.947968
Excitatory Neuron	CITED2	MS	-0.999	NA	0.371662	-0.893365	0.947968
Excitatory Neuron	SERPINB9P1	MS	0.999	1.75795	0.37137	0.89391	0.947968
Excitatory Neuron	ZBTB2	MS	-0.49631	0.634313	0.369667	-0.897097	0.947968
Excitatory Neuron	C6orf58	PD	0.995017	2.55821	0.369415	0.89757	0.947968
Excitatory Neuron	PEX6	MD	0.443311	0.24723	0.370333	0.895851	0.947968
Excitatory Neuron	TMEM14C	MD	-0.537461	0.748795	0.3697	-0.897035	0.947968
Excitatory Neuron	CNPY3	SZ	0.292027	0.651452	0.371117	0.894383	0.947968
Excitatory Neuron	PHACTR2	SZ	-0.444189	0.496479	0.370939	-0.894715	0.947968
Excitatory Neuron	TSPYL4	SZ	0.528558	0.762374	0.369965	0.896539	0.947968
Excitatory Neuron	LINC00271	AD	-0.795851	0.914063	0.37151	-0.893649	0.947968
Excitatory Neuron	MOXD1	AD	0.312252	0.42458	0.369844	0.896765	0.947968
Excitatory Neuron	NEDD9	AD	0.998757	0.904877	0.370984	0.894631	0.947968
Excitatory Neuron	AC006480.2	BD	0.999	1.67736	0.371353	0.893942	0.947968
Excitatory Neuron	AC006978.2	BD	-0.750285	0.759895	0.369307	-0.897772	0.947968
Excitatory Neuron	MRM2	BD	-0.999	2.30484	0.371447	-0.893767	0.947968
Excitatory Neuron	AC002383.1	SZ	-0.998945	1.57489	0.370672	-0.895215	0.947968
Excitatory Neuron	ZNF92	SZ	0.665832	1.50316	0.369696	0.897042	0.947968
Excitatory Neuron	FGF17	MS	-0.937946	NA	0.371568	-0.893541	0.947968
Excitatory Neuron	TRMT9B	MS	-0.938604	1.46344	0.371134	-0.894351	0.947968
Excitatory Neuron	C8orf58	PD	-0.468093	0.513366	0.372084	-0.892576	0.947968
Excitatory Neuron	INTS8	BD	0.999	1.6258	0.370152	0.896188	0.947968
Excitatory Neuron	TRAPPC9	BD	-0.996891	NA	0.371837	-0.893038	0.947968
Excitatory Neuron	ERICH1	SZ	-0.392848	0.508134	0.369409	-0.897582	0.947968
Excitatory Neuron	NUDT18	AD	-0.488739	0.629505	0.37182	-0.893069	0.947968
Excitatory Neuron	TERF1	AD	0.437975	0.607694	0.370439	0.895652	0.947968
Excitatory Neuron	UBAC1	MS	-0.844691	1.41056	0.370032	-0.896414	0.947968
Excitatory Neuron	ABHD17B	PD	0.622834	1.15961	0.371114	0.894389	0.947968
Excitatory Neuron	DOLPP1	PD	-0.999	2.29855	0.371911	-0.8929	0.947968
Excitatory Neuron	POLR1E	BD	-0.21273	0.415884	0.369541	-0.897334	0.947968
Excitatory Neuron	SLC2A6	BD	0.444933	0.523916	0.370146	0.8962	0.947968
Excitatory Neuron	SWI5	MD	0.608878	0.999981	0.369594	0.897234	0.947968
Excitatory Neuron	DAPK1	SZ	-0.672896	1.29084	0.371041	-0.894524	0.947968
Excitatory Neuron	SLC31A1	SZ	-0.690838	1.07883	0.369685	-0.897064	0.947968
Excitatory Neuron	GBGT1	AD	-0.508824	0.674973	0.371092	-0.89443	0.947968
Excitatory Neuron	AKR1E2	MS	0.475599	0.706467	0.370754	0.895063	0.947968
Excitatory Neuron	ADRB1	BD	0.977887	2.86863	0.371783	0.893139	0.947968
Excitatory Neuron	AVPI1	BD	0.519754	0.593652	0.369648	0.897133	0.947968
Excitatory Neuron	MALRD1	MD	-0.349128	0.387756	0.370163	-0.896168	0.947968
Excitatory Neuron	PPA1	MD	-0.324548	0.493368	0.370285	-0.895939	0.947968
Excitatory Neuron	FBXW4	SZ	0.999	1.77536	0.371986	0.89276	0.947968
Excitatory Neuron	LIPA	SZ	-0.407571	0.608457	0.371457	-0.893747	0.947968
Excitatory Neuron	SLC25A22	MS	0.999	1.99783	0.371941	0.892843	0.947968
Excitatory Neuron	CCDC90B	PD	-0.997935	0.504855	0.370227	-0.896049	0.947968
Excitatory Neuron	ESRRA	MD	-0.513638	0.52119	0.370016	-0.896443	0.947968
Excitatory Neuron	NLRX1	MD	0.712357	1.07608	0.370014	0.896447	0.947968
Excitatory Neuron	NT5DC3	MS	0.999	2.07913	0.3715	0.893667	0.947968
Excitatory Neuron	RESF1	MS	-0.999	2.46523	0.369389	-0.897618	0.947968
Excitatory Neuron	RAB5B	PD	0.999	NA	0.371199	0.89423	0.947968
Excitatory Neuron	STAB2	PD	0.909876	1.70165	0.371331	0.893983	0.947968
Excitatory Neuron	AC107032.2	BD	0.998757	1.22311	0.369544	0.897327	0.947968
Excitatory Neuron	ARNTL2	BD	-0.502245	0.90276	0.371609	-0.893463	0.947968
Excitatory Neuron	GIHCG	BD	-0.847745	1.37118	0.370026	-0.896425	0.947968
Excitatory Neuron	GLT1D1	BD	-0.999	1.82034	0.371459	-0.893743	0.947968
Excitatory Neuron	KDM5A	BD	-0.969805	0.72639	0.370193	-0.896113	0.947968
Excitatory Neuron	SRRM4	BD	0.669967	1.17008	0.369947	0.896573	0.947968
Excitatory Neuron	ZDHHC17	BD	0.999	1.93317	0.37106	0.894491	0.947968
Excitatory Neuron	AC068987.3	MD	-0.400921	0.516879	0.371418	-0.893821	0.947968
Excitatory Neuron	RARG	MD	0.486571	0.595639	0.371858	0.892998	0.947968
Excitatory Neuron	B4GALNT3	SZ	-0.589605	0.637901	0.369836	-0.896781	0.947968
Excitatory Neuron	DAZAP2	SZ	0.998817	1.10362	0.371267	0.894103	0.947968
Excitatory Neuron	LRP1	AD	-0.576831	0.903535	0.371166	-0.894291	0.947968
Excitatory Neuron	PIANP	AD	0.873205	1.72021	0.371986	0.892759	0.947968
Excitatory Neuron	AL157931.1	MD	-0.507293	0.728326	0.369387	-0.897622	0.947968
Excitatory Neuron	MBNL2	AD	0.992853	1.90034	0.370272	0.895965	0.947968
Excitatory Neuron	JKAMP	PD	-0.999	1.62739	0.370548	-0.895447	0.947968
Excitatory Neuron	ZFYVE1	BD	0.998419	1.07243	0.370018	0.896439	0.947968
Excitatory Neuron	ADSSL1	MD	-0.689411	1.15924	0.369993	-0.896487	0.947968
Excitatory Neuron	BAZ1A	MD	0.327164	0.351426	0.37152	0.89363	0.947968
Excitatory Neuron	FOXG1	MD	0.309459	0.397309	0.37166	0.893369	0.947968
Excitatory Neuron	FANCI	MS	-0.486213	0.62466	0.371301	-0.894039	0.947968
Excitatory Neuron	LINC02254	PD	0.999	1.83323	0.37004	0.896399	0.947968
Excitatory Neuron	ALDH1A3	MD	0.684604	0.622087	0.371857	0.893	0.947968
Excitatory Neuron	CHRNB4	SZ	0.77848	1.32386	0.370737	0.895093	0.947968
Excitatory Neuron	MEIS2	AD	0.434936	0.452151	0.371467	0.89373	0.947968
Excitatory Neuron	AC007495.2	MS	0.709941	0.634735	0.370586	0.895376	0.947968
Excitatory Neuron	C16orf72	MS	0.72268	1.57	0.372017	0.892702	0.947968
Excitatory Neuron	FLYWCH2	PD	0.550822	0.745861	0.369878	0.896701	0.947968
Excitatory Neuron	BCL7C	BD	-0.999	NA	0.371147	-0.894328	0.947968
Excitatory Neuron	ARHGDIG	SZ	-0.393262	0.425529	0.37128	-0.894078	0.947968
Excitatory Neuron	CLUAP1	AD	0.380764	0.669827	0.370299	0.895913	0.947968
Excitatory Neuron	MOSMO	AD	-0.998362	NA	0.372091	-0.892563	0.947968
Excitatory Neuron	NAE1	AD	0.832907	1.15425	0.371758	0.893185	0.947968
Excitatory Neuron	TBC1D3D	MS	0.999	1.66262	0.370363	0.895793	0.947968
Excitatory Neuron	PHF23	BD	-0.979509	1.59933	0.37016	-0.896173	0.947968
Excitatory Neuron	POLDIP2	BD	-0.956149	2.45134	0.371612	-0.893459	0.947968
Excitatory Neuron	VAMP2	BD	-0.447302	0.639601	0.370275	-0.895958	0.947968
Excitatory Neuron	OMG	SZ	0.93665	1.68753	0.369677	0.897078	0.947968
Excitatory Neuron	MRPS7	AD	-0.941264	1.48804	0.371249	-0.894136	0.947968
Excitatory Neuron	VAPA	BD	0.999	2.46278	0.37069	0.895182	0.947968
Excitatory Neuron	AP005121.1	MD	-0.846373	1.31156	0.372178	-0.892402	0.947968
Excitatory Neuron	WDR7	MD	0.336179	0.355444	0.369553	0.897311	0.947968
Excitatory Neuron	EPB41L3	SZ	-0.332799	0.427914	0.370026	-0.896425	0.947968
Excitatory Neuron	MIR3976HG	SZ	-0.319053	0.349521	0.37127	-0.894096	0.947968
Excitatory Neuron	ZGLP1	MS	0.312735	0.350523	0.370769	0.895034	0.947968
Excitatory Neuron	AC010624.2	PD	0.658628	0.940931	0.369821	0.896808	0.947968
Excitatory Neuron	HDGFL2	PD	-0.999	2.41166	0.371763	-0.893176	0.947968
Excitatory Neuron	LTBP4	PD	-0.999	NA	0.371824	-0.893062	0.947968
Excitatory Neuron	DNAJB1	BD	-0.999	1.53872	0.370093	-0.896299	0.947968
Excitatory Neuron	ARHGEF1	MD	-0.673927	0.642929	0.370401	-0.895723	0.947968
Excitatory Neuron	ATG4D	MD	0.962792	3.77825	0.369514	0.897384	0.947968
Excitatory Neuron	BCAT2	MD	0.379276	0.397071	0.369681	0.897072	0.947968
Excitatory Neuron	MYPOP	MD	0.549431	0.638614	0.371866	0.892983	0.947968
Excitatory Neuron	INSR	SZ	0.680177	0.694656	0.370941	0.894712	0.947968
Excitatory Neuron	PRELID3B	BD	0.717619	0.737446	0.371902	0.892917	0.947968
Excitatory Neuron	FAM217B	MD	0.25313	0.303683	0.371317	0.894009	0.947968
Excitatory Neuron	L3MBTL1	SZ	-0.481827	0.529926	0.371617	-0.893449	0.947968
Excitatory Neuron	SLC24A3	SZ	-0.430566	1.30016	0.369728	-0.896982	0.947968
Excitatory Neuron	ESF1	AD	0.999	1.56509	0.369472	0.897463	0.947968
Excitatory Neuron	LINC00310	BD	0.65384	0.847223	0.369926	0.896611	0.947968
Excitatory Neuron	DYRK1A	MD	0.438752	0.657255	0.369604	0.897216	0.947968
Excitatory Neuron	WDR4	SZ	0.387138	0.445846	0.372039	0.892661	0.947968
Excitatory Neuron	VPS26C	AD	-0.999	4.88906	0.371443	-0.893773	0.947968
Excitatory Neuron	PMM1	PD	0.998664	NA	0.371411	0.893833	0.947968
Excitatory Neuron	USP13	BD	0.740302	0.998476	0.37221	0.892341	0.947968
Excitatory Neuron	BRINP3	AD	0.999	3.78236	0.372268	0.892233	0.947968
Excitatory Neuron	BRD3OS	MD	-0.65118	1.05634	0.3723	-0.892173	0.947968
Excitatory Neuron	ABI1	AD	-0.560424	1.59006	0.372235	-0.892294	0.947968
Excitatory Neuron	VAMP1	MD	0.559903	0.56393	0.372263	0.892242	0.947968
Excitatory Neuron	ANKRD34C	MS	-0.999	2.15656	0.372234	-0.892297	0.947968
Excitatory Neuron	TBC1D16	MS	0.507785	0.756019	0.372257	0.892253	0.947968
Excitatory Neuron	ABCA9	PD	0.999	1.78136	0.37228	0.892211	0.947968
Excitatory Neuron	VMO1	MD	0.999	1.36518	0.372262	0.892244	0.947968
Excitatory Neuron	PLCD4	MD	0.47087	0.463254	0.372322	0.892133	0.947968
Excitatory Neuron	CHTOP	PD	0.960102	NA	0.372379	0.892025	0.947968
Excitatory Neuron	CDH24	SZ	-0.326267	0.374443	0.372388	-0.89201	0.947968
Excitatory Neuron	SURF2	MD	0.304849	0.38286	0.372395	0.891996	0.947968
Excitatory Neuron	ATXN7L2	MS	0.391167	0.500484	0.373245	0.890412	0.947968
Excitatory Neuron	BCL9	MD	-0.999	NA	0.373189	-0.890516	0.947968
Excitatory Neuron	INTS11	MD	-0.513027	0.888663	0.373396	-0.89013	0.947968
Excitatory Neuron	ARNT	SZ	0.520352	1.10101	0.372873	0.891106	0.947968
Excitatory Neuron	LINC01965	MS	-0.83629	NA	0.373334	-0.890245	0.947968
Excitatory Neuron	PNO1	MS	0.731254	NA	0.372505	0.891791	0.947968
Excitatory Neuron	ACOXL	SZ	0.869658	1.41994	0.372451	0.891891	0.947968
Excitatory Neuron	CD8A	AD	0.592843	0.755402	0.372943	0.890974	0.947968
Excitatory Neuron	FBXO48	AD	0.500118	0.561889	0.373174	0.890544	0.947968
Excitatory Neuron	ZNF717	MS	0.999	NA	0.372547	0.891713	0.947968
Excitatory Neuron	AC069257.3	BD	-0.856026	1.44182	0.372749	-0.891335	0.947968
Excitatory Neuron	SCAP	BD	0.999	NA	0.37273	0.891371	0.947968
Excitatory Neuron	LINC02021	MD	0.420521	0.55028	0.372735	0.891361	0.947968
Excitatory Neuron	MAGI1	MD	0.459053	0.596866	0.372406	0.891976	0.947968
Excitatory Neuron	SREK1IP1	MS	0.64864	0.864729	0.372732	0.891367	0.947968
Excitatory Neuron	TTC1	MS	-0.503994	0.554756	0.373395	-0.890132	0.947968
Excitatory Neuron	ANKDD1B	MD	0.998853	2.38333	0.373258	0.890388	0.947968
Excitatory Neuron	RGS14	SZ	-0.324028	0.503693	0.372559	-0.89169	0.947968
Excitatory Neuron	TRAF3IP2	MS	-0.364349	0.48907	0.3728	-0.891242	0.947968
Excitatory Neuron	LYRM4	BD	-0.471824	0.623815	0.372842	-0.891162	0.947968
Excitatory Neuron	GLO1	SZ	0.455503	0.600677	0.372837	0.891173	0.947968
Excitatory Neuron	LINC01611	SZ	-0.593873	0.943387	0.373096	-0.89069	0.947968
Excitatory Neuron	RNF182	AD	0.315732	0.511528	0.372959	0.890945	0.947968
Excitatory Neuron	SLC18B1	AD	0.368153	0.524881	0.373015	0.89084	0.947968
Excitatory Neuron	SUN3	PD	0.89921	1.39457	0.372624	0.89157	0.947968
Excitatory Neuron	DLD	MD	-0.787757	1.74897	0.37275	-0.891335	0.947968
Excitatory Neuron	ATP6V0E2	AD	-0.427092	0.725412	0.372725	-0.891381	0.947968
Excitatory Neuron	ERV3-1	AD	0.999	NA	0.372763	0.891311	0.947968
Excitatory Neuron	PLXNA4	AD	0.97393	NA	0.37257	0.89167	0.947968
Excitatory Neuron	COLEC10	MS	0.998601	1.08284	0.37293	0.890998	0.947968
Excitatory Neuron	SCRIB	MS	-0.232312	0.61874	0.373057	-0.890762	0.947968
Excitatory Neuron	FUT10	SZ	-0.514104	0.527544	0.372845	-0.891157	0.947968
Excitatory Neuron	C8orf88	AD	0.850423	1.19883	0.373326	0.890261	0.947968
Excitatory Neuron	LINC01501	PD	-0.681051	0.916737	0.373215	-0.890468	0.947968
Excitatory Neuron	IER5L	BD	0.789241	1.25672	0.372665	0.891492	0.947968
Excitatory Neuron	NFX1	MD	0.491429	0.564096	0.372609	0.891598	0.947968
Excitatory Neuron	C12orf65	MD	-0.236764	0.153193	0.373262	-0.890379	0.947968
Excitatory Neuron	C1S	AD	0.437434	0.470368	0.372747	0.89134	0.947968
Excitatory Neuron	CDADC1	MS	-0.999	1.91654	0.372628	-0.891562	0.947968
Excitatory Neuron	CEP170B	MS	-0.999	2.14288	0.372548	-0.891711	0.947968
Excitatory Neuron	GCH1	MS	0.955213	NA	0.3725	0.891801	0.947968
Excitatory Neuron	AC091167.6	MS	-0.326942	0.322768	0.372748	-0.891337	0.947968
Excitatory Neuron	RSL24D1	MS	0.999	3.07076	0.372835	0.891175	0.947968
Excitatory Neuron	C15orf65	BD	0.999	NA	0.372947	0.890966	0.947968
Excitatory Neuron	MINDY2	MD	-0.617698	0.888695	0.37333	-0.890254	0.947968
Excitatory Neuron	AC026150.1	AD	0.760256	0.741689	0.372645	0.89153	0.947968
Excitatory Neuron	METTL22	BD	0.998893	0.385541	0.372935	0.890989	0.947968
Excitatory Neuron	AC007493.1	MD	-0.371677	0.424344	0.373103	-0.890676	0.947968
Excitatory Neuron	INO80E	MD	0.513092	0.428155	0.372998	0.890871	0.947968
Excitatory Neuron	PDPR	MD	0.281777	1.05373	0.373163	0.890565	0.947968
Excitatory Neuron	KLHDC4	AD	-0.421326	0.556236	0.373235	-0.89043	0.947968
Excitatory Neuron	ABCA6	BD	0.999	2.12834	0.373133	0.890621	0.947968
Excitatory Neuron	GNA13	MD	0.71948	NA	0.372934	0.89099	0.947968
Excitatory Neuron	LASP1	MD	-0.790138	NA	0.372678	-0.891469	0.947968
Excitatory Neuron	ADPRM	SZ	-0.457077	0.484541	0.373288	-0.890331	0.947968
Excitatory Neuron	GRN	AD	0.999	NA	0.373123	0.890639	0.947968
Excitatory Neuron	EPB41L3	MD	-0.39933	0.422219	0.372559	-0.89169	0.947968
Excitatory Neuron	EHD2	MS	0.814581	1.36255	0.372846	0.891156	0.947968
Excitatory Neuron	2002-03-01	MS	-0.294572	0.367551	0.373437	-0.890054	0.947968
Excitatory Neuron	MYADM	MS	0.550105	0.925988	0.372421	0.891948	0.947968
Excitatory Neuron	DDA1	MD	-0.37111	0.467156	0.373214	-0.890468	0.947968
Excitatory Neuron	NUDT19	MD	-0.412886	0.655134	0.373379	-0.890162	0.947968
Excitatory Neuron	PLCB4	MS	0.8883	NA	0.373276	0.890353	0.947968
Excitatory Neuron	EDEM2	PD	-0.865655	1.14115	0.37305	-0.890774	0.947968
Excitatory Neuron	KIF3B	SZ	0.690158	0.758053	0.373356	0.890204	0.947968
Excitatory Neuron	SPECC1L	MS	-0.694432	NA	0.373081	-0.890716	0.947968
Excitatory Neuron	HIRA	MD	-0.591088	0.57074	0.373266	-0.890372	0.947968
Excitatory Neuron	TRMT1L	AD	0.906788	1.21298	0.373447	0.890035	0.947968
Excitatory Neuron	AKR7A3	SZ	0.585339	0.88302	0.373472	0.889988	0.947968
Excitatory Neuron	TASOR2	AD	-0.537207	0.698546	0.373491	-0.889953	0.947968
Excitatory Neuron	DLEU7	MD	-0.601673	0.889027	0.373474	-0.889985	0.947968
Excitatory Neuron	C17orf78	BD	-0.628688	0.526413	0.373479	-0.889976	0.947968
Excitatory Neuron	LKAAEAR1	MD	-0.382144	0.42382	0.373499	-0.889938	0.947968
Excitatory Neuron	PGAM5	AD	0.689066	1.41761	0.373516	0.889906	0.947968
Excitatory Neuron	MED1	MD	0.999	1.68575	0.373518	0.889904	0.947968
Excitatory Neuron	GPR61	MS	0.432809	0.528937	0.373685	0.889592	0.947968
Excitatory Neuron	TYW3	PD	-0.427753	0.883165	0.373656	-0.889647	0.947968
Excitatory Neuron	HTR6	BD	0.439754	0.482159	0.37373	0.889508	0.947968
Excitatory Neuron	SMIM12	SZ	-0.375836	1.51321	0.373759	-0.889454	0.947968
Excitatory Neuron	RNF212	BD	0.503051	0.846944	0.373757	0.889459	0.947968
Excitatory Neuron	AP5Z1	MD	0.77019	2.24244	0.37369	0.889583	0.947968
Excitatory Neuron	CPNE3	MS	0.999	NA	0.373562	0.889822	0.947968
Excitatory Neuron	LINC00964	BD	0.806131	1.77487	0.373659	0.889641	0.947968
Excitatory Neuron	SLC22A25	MS	0.337546	0.813044	0.37371	0.889546	0.947968
Excitatory Neuron	DNAJC3	AD	0.389666	0.488831	0.373788	0.8894	0.947968
Excitatory Neuron	EVL	PD	-0.856827	NA	0.373602	-0.889747	0.947968
Excitatory Neuron	HACD3	AD	-0.725762	0.554318	0.373726	-0.889516	0.947968
Excitatory Neuron	MAP1A	AD	-0.999	NA	0.37363	-0.889695	0.947968
Excitatory Neuron	BBS2	SZ	0.997774	0.580948	0.373561	0.889823	0.947968
Excitatory Neuron	NPEPPS	BD	0.92498	1.4925	0.373653	0.889651	0.947968
Excitatory Neuron	MAP2K3	MD	0.267025	0.462789	0.37355	0.889843	0.947968
Excitatory Neuron	ZNF24	BD	0.635099	1.0126	0.373734	0.889501	0.947968
Excitatory Neuron	SERINC3	PD	0.999	1.38281	0.373655	0.889649	0.947968
Excitatory Neuron	PDCD1LG2	SZ	-0.421732	0.602434	0.373834	-0.889314	0.947968
Excitatory Neuron	KLHL21	BD	-0.580864	0.760938	0.373844	-0.889296	0.947968
Excitatory Neuron	AC007656.1	AD	0.445105	0.478727	0.373845	0.889293	0.947968
Excitatory Neuron	OS9	AD	-0.542795	0.55355	0.373902	-0.889187	0.947968
Excitatory Neuron	AC098850.3	MS	0.77936	2.38967	0.373882	0.889224	0.947968
Excitatory Neuron	EPN3	MS	-0.888833	1.89151	0.373879	-0.88923	0.947968
Excitatory Neuron	REX1BD	BD	0.999	3.06888	0.373911	0.889172	0.947968
Excitatory Neuron	GNAZ	SZ	-0.893915	0.996303	0.373858	-0.889269	0.947968
Excitatory Neuron	BBC3	BD	-0.999	2.16517	0.37397	-0.889061	0.947968
Excitatory Neuron	AC010624.2	SZ	-0.593923	0.826222	0.373972	-0.889057	0.947968
Excitatory Neuron	HDAC5	MS	-0.999	2.40433	0.373993	-0.889019	0.947968
Excitatory Neuron	XPA	AD	0.560649	0.723042	0.374001	0.889004	0.947968
Excitatory Neuron	ELAVL3	MS	0.471801	1.11455	0.374002	0.889003	0.947968
Excitatory Neuron	ZXDC	MD	0.679989	0.666458	0.374028	0.888953	0.947968
Excitatory Neuron	RABGAP1	AD	0.576091	0.595736	0.374028	0.888953	0.947968
Excitatory Neuron	FBXO22	BD	-0.965261	NA	0.374045	-0.888921	0.947968
Excitatory Neuron	STPG1	AD	-0.253266	0.307177	0.374104	-0.888812	0.947968
Excitatory Neuron	VEGFA	AD	-0.999	1.50561	0.37409	-0.888837	0.947968
Excitatory Neuron	TRMT12	BD	-0.999	2.45603	0.374097	-0.888826	0.947968
Excitatory Neuron	HSPBP1	MS	-0.95746	2.97346	0.374084	-0.88885	0.947968
Excitatory Neuron	FAM222B	MS	0.70948	0.889071	0.374111	0.8888	0.947968
Excitatory Neuron	RNF146	SZ	-0.421571	0.628384	0.374127	-0.888769	0.947968
Excitatory Neuron	UNC45A	BD	0.721554	0.922696	0.374141	0.888744	0.947968
Excitatory Neuron	AC107952.2	MD	0.999	NA	0.374155	0.888717	0.947968
Excitatory Neuron	CBWD2	MD	0.449097	0.800789	0.374224	0.888589	0.947968
Excitatory Neuron	AC092910.3	MD	0.472224	0.704056	0.374219	0.888598	0.947968
Excitatory Neuron	C3orf80	SZ	-0.592961	1.67557	0.374189	-0.888655	0.947968
Excitatory Neuron	PAICS	AD	-0.77032	0.977378	0.374197	-0.888639	0.947968
Excitatory Neuron	DOP1A	PD	-0.468243	0.625669	0.374206	-0.888622	0.947968
Excitatory Neuron	AC069120.1	PD	-0.999	0.935294	0.374204	-0.888626	0.947968
Excitatory Neuron	TMEM134	MS	-0.951626	1.71796	0.374203	-0.888629	0.947968
Excitatory Neuron	ETHE1	BD	-0.466956	0.60479	0.374201	-0.888632	0.947968
Excitatory Neuron	LMF2	PD	0.572031	1.01245	0.374264	0.888514	0.947968
Excitatory Neuron	DDOST	MD	-0.484166	0.561418	0.374365	-0.888326	0.947968
Excitatory Neuron	SENP6	MD	-0.71524	0.92558	0.374297	-0.888454	0.947968
Excitatory Neuron	TMEM64	PD	-0.564023	0.955396	0.374372	-0.888313	0.947968
Excitatory Neuron	AL355512.1	BD	0.650481	1.02634	0.374335	0.888382	0.947968
Excitatory Neuron	MESP1	PD	-0.954948	NA	0.37437	-0.888318	0.947968
Excitatory Neuron	CACNG6	MD	-0.265053	0.448806	0.374366	-0.888325	0.947968
Excitatory Neuron	OGDH	MD	-0.801565	1.32102	0.374381	-0.888297	0.947968
Excitatory Neuron	CLEC20A	MS	0.575065	0.888155	0.37442	0.888224	0.947968
Excitatory Neuron	LINC01194	MD	-0.698162	0.614775	0.374457	-0.888156	0.947968
Excitatory Neuron	CA1	SZ	-0.999	NA	0.374425	-0.888215	0.947968
Excitatory Neuron	AHNAK2	PD	0.532337	0.728098	0.374436	0.888195	0.947968
Excitatory Neuron	DBR1	BD	-0.999	3.24514	0.374495	-0.888084	0.947968
Excitatory Neuron	AC090833.1	SZ	0.8591	0.681411	0.374526	0.888027	0.947968
Excitatory Neuron	SLC22A18	AD	0.416714	0.395439	0.374527	0.888025	0.947968
Excitatory Neuron	C4orf19	BD	-0.998808	3.35329	0.374534	-0.888012	0.947968
Excitatory Neuron	HMCES	MS	0.882222	3.35104	0.374682	0.887737	0.947968
Excitatory Neuron	EIF4A2	MD	-0.401803	0.426363	0.374661	-0.887777	0.947968
Excitatory Neuron	CYC1	MS	-0.572315	1.0673	0.374742	-0.887626	0.947968
Excitatory Neuron	TMEM8B	BD	-0.620448	0.848979	0.374723	-0.887661	0.947968
Excitatory Neuron	ABHD17B	AD	0.800318	1.53398	0.374728	0.887652	0.947968
Excitatory Neuron	PDHX	PD	0.823206	1.6814	0.374627	0.88784	0.947968
Excitatory Neuron	CEP57	MD	0.220378	0.636854	0.374614	0.887864	0.947968
Excitatory Neuron	MYH10	PD	0.998894	0.990379	0.374688	0.887727	0.947968
Excitatory Neuron	CDK5RAP3	AD	-0.674581	0.987767	0.374631	-0.887832	0.947968
Excitatory Neuron	FKBP8	MS	-0.269198	0.341789	0.374594	-0.887901	0.947968
Excitatory Neuron	CSE1L	MS	-0.377503	0.408174	0.374615	-0.887862	0.947968
Excitatory Neuron	ZNF488	MD	-0.999	NA	0.374761	-0.887591	0.947968
Excitatory Neuron	F12	AD	0.599579	0.821704	0.374775	0.887565	0.947968
Excitatory Neuron	CPA4	AD	-0.455568	0.549656	0.374775	-0.887565	0.947968
Excitatory Neuron	RAB5B	BD	0.966434	0.751348	0.374779	0.887557	0.947968
Excitatory Neuron	LINC01715	PD	-0.859836	1.92817	0.375226	-0.886728	0.947968
Excitatory Neuron	TNFSF4	BD	-0.998743	1.93457	0.37485	-0.887426	0.947968
Excitatory Neuron	LZIC	AD	0.572638	0.694546	0.375318	0.886556	0.947968
Excitatory Neuron	KIAA1841	BD	0.659773	1.22399	0.375318	0.886557	0.947968
Excitatory Neuron	ARL5A	AD	0.999	1.27909	0.374965	0.887212	0.947968
Excitatory Neuron	ASB3	AD	-0.48663	1.29126	0.375293	-0.886603	0.947968
Excitatory Neuron	SERPINI1	PD	0.999	1.75966	0.374851	0.887423	0.947968
Excitatory Neuron	IMPG2	BD	0.995774	2.01406	0.375103	0.886955	0.947968
Excitatory Neuron	AC069277.1	MD	-0.411243	0.523715	0.375066	-0.887024	0.947968
Excitatory Neuron	AC004053.1	SZ	-0.236169	0.295132	0.375111	-0.88694	0.947968
Excitatory Neuron	TRPC7	AD	0.908787	NA	0.374908	0.887318	0.947968
Excitatory Neuron	HSF2	MS	-0.999	NA	0.374956	-0.887228	0.947968
Excitatory Neuron	EPB41L2	AD	0.62984	0.615422	0.374921	0.887292	0.947968
Excitatory Neuron	IGF2BP3	AD	-0.591232	0.768082	0.375212	-0.886752	0.947968
Excitatory Neuron	NCOA2	MS	0.365578	0.409473	0.374973	0.887197	0.947968
Excitatory Neuron	AC246817.1	AD	-0.569787	0.98737	0.375247	-0.886688	0.947968
Excitatory Neuron	TMC1	MD	-0.556197	0.799765	0.375187	-0.886799	0.947968
Excitatory Neuron	CRTAC1	AD	0.46058	0.615443	0.375269	0.886648	0.947968
Excitatory Neuron	AC087280.2	PD	0.54403	0.506821	0.37487	0.887389	0.947968
Excitatory Neuron	AP003063.1	BD	-0.999	2.75631	0.374863	-0.887401	0.947968
Excitatory Neuron	RIN1	BD	-0.736742	0.453667	0.375321	-0.88655	0.947968
Excitatory Neuron	STX5	AD	0.757338	0.796496	0.374827	0.887468	0.947968
Excitatory Neuron	AC024901.1	SZ	-0.546469	0.503878	0.375244	-0.886693	0.947968
Excitatory Neuron	ATP7B	AD	0.999	NA	0.375249	0.886685	0.947968
Excitatory Neuron	GPC6	AD	0.350423	0.421461	0.375066	0.887024	0.947968
Excitatory Neuron	DDHD1	MS	-0.999	1.63484	0.375181	-0.886811	0.947968
Excitatory Neuron	C14orf28	MD	-0.999	1.79018	0.375158	-0.886853	0.947968
Excitatory Neuron	MBIP	SZ	0.902516	1.52065	0.375276	0.886633	0.947968
Excitatory Neuron	AC091078.1	SZ	0.323977	0.429239	0.375049	0.887055	0.947968
Excitatory Neuron	AC087473.1	AD	0.58597	0.931232	0.374799	0.887519	0.947968
Excitatory Neuron	USP31	AD	0.620088	0.930581	0.375175	0.886821	0.947968
Excitatory Neuron	AC021683.2	SZ	0.696516	0.809245	0.375105	0.886952	0.947968
Excitatory Neuron	GRIK5	MS	0.999	NA	0.374822	0.887478	0.947968
Excitatory Neuron	ZNF470	MS	0.999	1.27723	0.374855	0.887415	0.947968
Excitatory Neuron	APBA3	BD	-0.493111	1.82886	0.374979	-0.887185	0.947968
Excitatory Neuron	SLC1A6	BD	-0.999	NA	0.374819	-0.887483	0.947968
Excitatory Neuron	SNRPA	BD	0.901844	1.86717	0.37486	0.887407	0.947968
Excitatory Neuron	SAE1	MD	0.678682	0.501058	0.375184	0.886804	0.947968
Excitatory Neuron	ZNF83	MD	-0.486124	0.66467	0.375238	-0.886704	0.947968
Excitatory Neuron	SIRPA	MS	0.581223	0.884114	0.375136	0.886894	0.947968
Excitatory Neuron	SPATA2	MS	0.897521	1.34139	0.37481	0.887499	0.947968
Excitatory Neuron	ABHD12	MD	0.706092	0.801716	0.375257	0.88667	0.947968
Excitatory Neuron	CYYR1	BD	0.964909	1.35517	0.375157	0.886854	0.947968
Excitatory Neuron	AZU1	SZ	0.299757	0.323441	0.375327	0.88654	0.947968
Excitatory Neuron	SFXN1	SZ	-0.715812	0.82392	0.375374	-0.886452	0.947968
Excitatory Neuron	ENTPD4	MD	0.999	0.960301	0.375357	0.886483	0.947968
Excitatory Neuron	PRPSAP2	AD	0.406888	0.595536	0.37536	0.886479	0.947968
Excitatory Neuron	RNF44	SZ	-0.999	2.10512	0.375409	-0.886388	0.947968
Excitatory Neuron	RPAP2	PD	0.999	1.72387	0.375425	0.886358	0.947968
Excitatory Neuron	AP000462.1	MD	0.680512	1.63708	0.375466	0.886281	0.947968
Excitatory Neuron	EIF3F	AD	0.613599	0.820722	0.375471	0.886271	0.947968
Excitatory Neuron	SLC41A2	MD	-0.681593	0.575572	0.375477	-0.886261	0.947968
Excitatory Neuron	PNMA1	MD	0.682716	1.30418	0.375471	0.886271	0.947968
Excitatory Neuron	COG1	AD	-0.702881	0.68223	0.375452	-0.886306	0.947968
Excitatory Neuron	SCN10A	SZ	0.560185	0.580351	0.375499	0.88622	0.947968
Excitatory Neuron	GK5	MD	0.392724	0.510547	0.375635	0.885968	0.947968
Excitatory Neuron	TMCO6	MD	0.353622	0.452486	0.375652	0.885936	0.947968
Excitatory Neuron	FOXO3	AD	0.697961	1.35929	0.375633	0.885971	0.947968
Excitatory Neuron	ZNF786	MD	0.597146	NA	0.375613	0.886009	0.947968
Excitatory Neuron	GGH	AD	0.610224	1.14674	0.37563	0.885977	0.947968
Excitatory Neuron	IDO2	AD	0.35414	0.494013	0.37554	0.886143	0.947968
Excitatory Neuron	NEFM	AD	0.620624	0.74217	0.375557	0.886112	0.947968
Excitatory Neuron	NXPH4	AD	0.999	NA	0.375637	0.885964	0.947968
Excitatory Neuron	AC005332.5	BD	0.858503	1.43534	0.375555	0.886116	0.947968
Excitatory Neuron	DYNLRB1	PD	-0.756981	1.13539	0.375602	-0.886029	0.947968
Excitatory Neuron	HAR1A	MD	-0.340518	0.403612	0.375517	-0.886186	0.947968
Excitatory Neuron	ARMC7	AD	-0.501707	0.826656	0.375667	-0.885909	0.947968
Excitatory Neuron	PARP16	PD	0.999	2.24491	0.37569	0.885866	0.947987
Inhibitory Neuron	TIPRL	PD	0.617865	0.837801	0.356293	0.922452	0.948004
Excitatory Neuron	MRPL3	SZ	-0.608904	0.645624	0.375715	-0.885819	0.948012
Oligodendrocyte	AL117348.2	MS	0.999	1.8356	0.38488	0.86894	0.948037
Oligodendrocyte	MACO1	MS	0.634988	1.34338	0.384495	0.869644	0.948037
Oligodendrocyte	OVGP1	MS	-0.559483	0.708444	0.384434	-0.869755	0.948037
Oligodendrocyte	ZBTB7B	MS	0.955146	NA	0.383958	0.870627	0.948037
Oligodendrocyte	ZNF436	PD	-0.618193	0.941584	0.384904	-0.868896	0.948037
Oligodendrocyte	ASAP3	BD	0.999	3.29653	0.384689	0.86929	0.948037
Oligodendrocyte	MAEL	BD	0.971617	1.57366	0.384487	0.869659	0.948037
Oligodendrocyte	AL359853.2	MD	0.871138	1.50502	0.383903	0.870728	0.948037
Oligodendrocyte	FNDC7	MD	0.388964	0.490101	0.38479	0.869105	0.948037
Oligodendrocyte	INTS7	MD	-0.788281	0.960168	0.384698	-0.869273	0.948037
Oligodendrocyte	B3GALT6	SZ	-0.461609	0.643013	0.384447	-0.869731	0.948037
Oligodendrocyte	LINC00623	SZ	0.999	NA	0.384306	0.869989	0.948037
Oligodendrocyte	AL591848.4	AD	-0.809396	0.984154	0.384606	-0.869441	0.948037
Oligodendrocyte	NOC2L	AD	0.525002	0.774907	0.384105	0.870357	0.948037
Oligodendrocyte	DYNC2LI1	MD	-0.866662	2.54517	0.383561	-0.871353	0.948037
Oligodendrocyte	INO80D	MD	-0.293761	0.52716	0.384101	-0.870365	0.948037
Oligodendrocyte	MTIF2	MD	0.998646	1.48778	0.384752	0.869174	0.948037
Oligodendrocyte	LRP1B	SZ	0.368535	0.51998	0.384378	0.869857	0.948037
Oligodendrocyte	FSIP2	AD	-0.99878	1.57986	0.383423	-0.871607	0.948037
Oligodendrocyte	SSUH2	MS	0.656427	0.79979	0.384851	0.868994	0.948037
Oligodendrocyte	LRRC58	MD	-0.46464	0.570511	0.383422	-0.871609	0.948037
Oligodendrocyte	TF	MD	-0.663242	0.742732	0.384123	-0.870325	0.948037
Oligodendrocyte	ZNF717	MD	-0.739201	1.16609	0.384794	-0.869097	0.948037
Oligodendrocyte	CCNG2	SZ	0.999	NA	0.383862	0.870802	0.948037
Oligodendrocyte	LINC02447	AD	-0.323501	0.457578	0.384827	-0.869036	0.948037
Oligodendrocyte	SEC24A	MD	0.430225	0.492655	0.38433	0.869946	0.948037
Oligodendrocyte	OARD1	MD	-0.513728	0.549214	0.384063	-0.870434	0.948037
Oligodendrocyte	ABCC10	SZ	-0.389343	0.548454	0.384474	-0.869683	0.948037
Oligodendrocyte	FAM135A	AD	-0.999	2.89764	0.384356	-0.869899	0.948037
Oligodendrocyte	LANCL2	MS	0.663969	0.804541	0.383475	0.871512	0.948037
Oligodendrocyte	2014-09-01	BD	0.811167	NA	0.38452	0.869598	0.948037
Oligodendrocyte	NIPSNAP2	MD	-0.458893	0.467225	0.384549	-0.869546	0.948037
Oligodendrocyte	2014-09-01	MD	-0.432214	1.08332	0.38474	-0.869197	0.948037
Oligodendrocyte	ELFN1	AD	-0.471991	0.646665	0.38471	-0.869252	0.948037
Oligodendrocyte	REEP4	MS	-0.835405	2.10959	0.384416	-0.869788	0.948037
Oligodendrocyte	LINC00536	SZ	0.507831	0.56403	0.38348	0.871502	0.948037
Oligodendrocyte	UBQLN1	MS	-0.513422	0.506697	0.383472	-0.871516	0.948037
Oligodendrocyte	AL162391.1	BD	-0.597018	0.912425	0.384858	-0.868981	0.948037
Oligodendrocyte	FAM95C	MD	0.523538	0.741975	0.384318	0.869967	0.948037
Oligodendrocyte	UCK1	SZ	-0.957975	2.15648	0.384784	-0.869115	0.948037
Oligodendrocyte	HELLS	SZ	-0.648164	0.913138	0.383992	-0.870564	0.948037
Oligodendrocyte	C10orf67	AD	0.641004	0.40623	0.3838	0.870917	0.948037
Oligodendrocyte	RDX	PD	-0.998898	0.925469	0.384105	-0.870358	0.948037
Oligodendrocyte	BEST1	BD	0.960381	3.45352	0.384506	0.869624	0.948037
Oligodendrocyte	DTX4	MD	-0.437102	0.577688	0.384489	-0.869655	0.948037
Oligodendrocyte	RAD9A	SZ	0.999	1.29756	0.38457	0.869507	0.948037
Oligodendrocyte	TMEM218	AD	-0.435129	0.582991	0.384904	-0.868897	0.948037
Oligodendrocyte	ANKS1B	PD	-0.999	NA	0.384849	-0.868997	0.948037
Oligodendrocyte	CNOT2	PD	-0.838106	1.7283	0.383692	-0.871113	0.948037
Oligodendrocyte	CPM	BD	0.315096	0.45254	0.383386	0.871674	0.948037
Oligodendrocyte	MBD6	MD	0.682357	0.895414	0.384235	0.87012	0.948037
Oligodendrocyte	HELB	SZ	0.409035	0.469278	0.383739	0.871028	0.948037
Oligodendrocyte	SLC15A4	AD	0.965862	0.739915	0.383644	0.871201	0.948037
Oligodendrocyte	LINC01068	PD	0.951143	0.849874	0.384587	0.869475	0.948037
Oligodendrocyte	AL359706.1	MD	0.998882	0.967412	0.384197	0.87019	0.948037
Oligodendrocyte	LINC02343	SZ	0.479426	0.67666	0.384174	0.870231	0.948037
Oligodendrocyte	TDRD3	AD	0.998483	NA	0.383795	0.870925	0.948037
Oligodendrocyte	LINC02316	MS	-0.999	2.26752	0.383866	-0.870795	0.948037
Oligodendrocyte	GMPR2	AD	0.942363	1.61211	0.383592	0.871297	0.948037
Oligodendrocyte	TRPM1	AD	0.298771	0.329433	0.384804	0.869078	0.948037
Oligodendrocyte	TMEM219	BD	0.402173	0.632405	0.383832	0.870858	0.948037
Oligodendrocyte	MAZ	SZ	-0.966834	1.75477	0.384489	-0.869655	0.948037
Oligodendrocyte	CLUAP1	AD	0.367437	0.533741	0.384355	0.869901	0.948037
Oligodendrocyte	PDZD9	AD	0.999	NA	0.383777	0.870959	0.948037
Oligodendrocyte	CCDC47	MS	0.998886	1.19651	0.384879	0.868941	0.948037
Oligodendrocyte	USP6	PD	0.854646	4.30327	0.384266	0.870064	0.948037
Oligodendrocyte	UNK	MD	-0.864482	1.06546	0.384021	-0.870511	0.948037
Oligodendrocyte	FXR2	SZ	-0.351618	0.489443	0.384746	-0.869186	0.948037
Oligodendrocyte	AC015726.1	AD	-0.75428	NA	0.384873	-0.868953	0.948037
Oligodendrocyte	AP005242.1	SZ	-0.781187	NA	0.38421	-0.870166	0.948037
Oligodendrocyte	PNKP	MS	-0.759554	1.49594	0.384009	-0.870534	0.948037
Oligodendrocyte	ACP7	MD	0.549767	0.61541	0.383772	0.870967	0.948037
Oligodendrocyte	PKN1	MD	0.399638	0.634147	0.384056	0.870447	0.948037
Oligodendrocyte	PARD6B	SZ	-0.439257	0.536358	0.383682	-0.871131	0.948037
Oligodendrocyte	LINC01678	SZ	-0.647835	0.763234	0.384302	-0.869996	0.948037
Excitatory Neuron	AL110118.2	SZ	-0.71605	0.850326	0.375744	-0.885765	0.948048
Astrocyte	CCDC47	MS	-0.999	NA	0.176796	-1.35069	0.948059
Inhibitory Neuron	PSTK	SZ	0.402803	0.417064	0.356374	0.922296	0.948073
Inhibitory Neuron	MAN2B2	PD	0.856064	0.94605	0.356413	0.922221	0.948073
Inhibitory Neuron	CEP44	SZ	-0.374541	0.359635	0.356402	-0.922243	0.948073
Inhibitory Neuron	GVQW3	MD	0.538884	0.628552	0.356392	0.922261	0.948073
Inhibitory Neuron	AL512380.1	MS	0.99811	2.33084	0.356447	0.922156	0.948073
Inhibitory Neuron	NUP188	AD	0.521435	0.777613	0.356451	0.922148	0.948073
Inhibitory Neuron	AL355390.2	PD	-0.997827	1.30008	0.356431	-0.922186	0.948073
Inhibitory Neuron	MAP2K1	AD	-0.33899	0.430786	0.356456	-0.922139	0.948073
Inhibitory Neuron	RSPO2	SZ	-0.763568	2.39916	0.356473	-0.922107	0.948073
Astrocyte	FAF2	AD	0.999	1.38138	0.176823	1.3506	0.948074
Astrocyte	MAPK8	SZ	0.722105	0.569446	0.176871	1.35045	0.948074
Astrocyte	DVL1	BD	-0.888751	1.56206	0.177114	-1.34969	0.948074
Astrocyte	ABCG5	MD	-0.804187	0.797052	0.177048	-1.3499	0.948074
Astrocyte	AMACR	SZ	-0.654562	0.567889	0.177121	-1.34967	0.948074
Astrocyte	SERPINB6	BD	0.998833	0.706362	0.177172	1.34952	0.948074
Astrocyte	RSPH3	SZ	0.999	1.01519	0.177079	1.3498	0.948074
Astrocyte	SECISBP2	SZ	-0.791253	0.70167	0.177012	-1.35001	0.948074
Astrocyte	AL137025.1	AD	0.999	1.07121	0.177296	1.34913	0.948074
Astrocyte	SLC39A13	MD	-0.999	NA	0.177072	-1.34982	0.948074
Astrocyte	AKT1	SZ	0.999	1.10959	0.177016	1.35	0.948074
Astrocyte	TAF1C	BD	-0.674686	0.470499	0.177133	-1.34963	0.948074
Astrocyte	CHST6	SZ	0.542006	0.504426	0.177328	1.34903	0.948074
Astrocyte	LINC02133	SZ	0.999	0.742457	0.177158	1.34956	0.948074
Astrocyte	SLC25A35	MS	0.956647	1.61022	0.17714	1.34961	0.948074
Astrocyte	C1QTNF6	MS	-0.614147	0.550755	0.177326	-1.34903	0.948074
Astrocyte	DNAH9	AD	0.807484	0.970451	0.177365	1.34891	0.948074
Astrocyte	ZNF397	SZ	0.531308	0.389289	0.177391	1.34883	0.948074
Astrocyte	GNB1L	MD	-0.71241	0.63391	0.177406	-1.34879	0.948074
Astrocyte	SUV39H2	SZ	-0.999	1.09819	0.177447	-1.34866	0.948074
Astrocyte	ZNF580	MD	0.606977	0.455993	0.177446	1.34866	0.948074
Astrocyte	PRDM16	AD	-0.915345	NA	0.177617	-1.34813	0.948074
Astrocyte	NT5DC2	SZ	-0.928943	2.06526	0.177669	-1.34797	0.948074
Astrocyte	ZNF197	AD	-0.836978	1.1062	0.177649	-1.34803	0.948074
Astrocyte	COL11A2	MS	-0.765635	0.69867	0.177538	-1.34837	0.948074
Astrocyte	ZNF786	SZ	-0.632768	0.43101	0.177598	-1.34819	0.948074
Astrocyte	EEF1AKMT2	BD	0.944468	1.11169	0.17767	1.34796	0.948074
Astrocyte	ATE1	AD	0.62989	0.518124	0.177534	1.34839	0.948074
Astrocyte	AL359706.1	SZ	0.945356	0.915963	0.17761	1.34815	0.948074
Astrocyte	MYOCD	MD	0.704267	0.691484	0.177617	1.34813	0.948074
Astrocyte	PLA2G6	BD	0.708121	0.596094	0.177517	1.34844	0.948074
Astrocyte	NAT9	PD	0.635065	0.504513	0.17768	1.34793	0.948074
Astrocyte	ZC3H14	MD	0.99841	0.818299	0.177687	1.34791	0.948074
Astrocyte	FAM217A	BD	-0.628056	0.38864	0.177705	-1.34785	0.948074
Astrocyte	QRICH2	MS	-0.655123	0.390616	0.177745	-1.34773	0.948074
Astrocyte	ZSWIM7	AD	-0.949457	NA	0.177748	-1.34772	0.948074
Astrocyte	LEMD3	AD	-0.999	0.442786	0.177776	-1.34763	0.948074
Astrocyte	DENND6B	MD	0.999	1.4193	0.177814	1.34752	0.948074
Astrocyte	RPF2	AD	-0.999	0.747053	0.177846	-1.34742	0.948074
Astrocyte	QRICH2	SZ	0.574672	0.391545	0.177836	1.34745	0.948074
Astrocyte	COMT	BD	-0.998915	0.66831	0.17785	-1.34741	0.948074
Astrocyte	WDR53	MD	0.99317	0.764409	0.177884	1.3473	0.948074
Astrocyte	MAP3K1	MD	-0.294199	0.378962	0.177856	-1.34739	0.948074
Astrocyte	TNPO3	SZ	0.735872	0.582229	0.177882	1.3473	0.948074
Astrocyte	ADGRL1	SZ	-0.998892	0.636842	0.177906	-1.34723	0.948074
Astrocyte	CTSA	BD	-0.664477	0.532713	0.177888	-1.34729	0.948074
Astrocyte	DHRS12	MS	-0.933652	NA	0.177912	-1.34721	0.948074
Astrocyte	LINC00498	SZ	-0.968348	0.513513	0.178007	-1.34692	0.948074
Astrocyte	LMNB1-DT	PD	-0.750482	0.737781	0.177966	-1.34704	0.948074
Astrocyte	AL445430.1	PD	0.97296	0.73213	0.178003	1.34693	0.948074
Astrocyte	AP000462.3	MS	0.999	1.088	0.178017	1.34689	0.948074
Astrocyte	CIB2	MD	-0.521276	0.389906	0.177999	-1.34694	0.948074
Astrocyte	TYW3	BD	-0.966968	NA	0.178025	-1.34686	0.948074
Astrocyte	PGM1	AD	0.769419	0.797403	0.178098	1.34663	0.948074
Astrocyte	ZNF513	MS	-0.983398	NA	0.178188	-1.34635	0.948074
Astrocyte	SNTN	MD	-0.999	0.878267	0.178252	-1.34616	0.948074
Astrocyte	CRMP1	AD	0.488385	0.381325	0.17814	1.3465	0.948074
Astrocyte	RPS10-NUDT3	AD	0.711886	0.753996	0.178169	1.34642	0.948074
Astrocyte	TRAPPC9	PD	-0.70376	0.367758	0.178206	-1.3463	0.948074
Astrocyte	AC027698.1	SZ	-0.905359	0.772669	0.178262	-1.34612	0.948074
Astrocyte	AL365273.2	MD	0.63851	0.525881	0.178271	1.3461	0.948074
Astrocyte	CEP164	BD	-0.892908	1.35434	0.17814	-1.3465	0.948074
Astrocyte	TMEM179B	AD	-0.555729	0.732558	0.178078	-1.3467	0.948074
Astrocyte	DCAF5	MD	-0.651628	0.435689	0.178143	-1.34649	0.948074
Astrocyte	MMP15	AD	-0.599556	0.507552	0.178024	-1.34687	0.948074
Astrocyte	ATPAF2	SZ	0.558398	0.441969	0.178109	1.3466	0.948074
Astrocyte	LPIN2	MS	-0.671277	0.514927	0.178071	-1.34672	0.948074
Astrocyte	ATG4D	MS	0.668027	0.427799	0.178089	1.34666	0.948074
Astrocyte	CLPTM1	BD	-0.943773	2.99729	0.17821	-1.34629	0.948074
Astrocyte	ZNF667	BD	-0.989144	1.18067	0.178267	-1.34611	0.948074
Astrocyte	NSL1	PD	0.751859	0.766067	0.179411	1.34257	0.948074
Astrocyte	DCLRE1B	MD	0.700051	0.523417	0.17951	1.34227	0.948074
Astrocyte	MIA3	MD	0.502507	0.259739	0.178505	1.34537	0.948074
Astrocyte	USP48	MD	-0.999	0.806039	0.179602	-1.34198	0.948074
Astrocyte	FAM151A	AD	0.872654	0.801479	0.178503	1.34538	0.948074
Astrocyte	REV1	MS	-0.998847	NA	0.178768	-1.34456	0.948074
Astrocyte	ASAP2	PD	-0.790553	0.652031	0.179074	-1.34361	0.948074
Astrocyte	IKZF2	PD	-0.976902	1.58603	0.179396	-1.34262	0.948074
Astrocyte	LAPTM4A	SZ	0.739304	0.673897	0.179404	1.34259	0.948074
Astrocyte	ZC3H6	SZ	-0.639799	0.43002	0.178458	-1.34552	0.948074
Astrocyte	LINC01876	AD	0.998882	NA	0.178616	1.34503	0.948074
Astrocyte	GRAMD1C	MS	-0.999	0.970664	0.179053	-1.34368	0.948074
Astrocyte	KY	BD	0.963713	NA	0.179524	1.34222	0.948074
Astrocyte	MKRN2	AD	-0.999	1.20683	0.179456	-1.34243	0.948074
Astrocyte	SENP2	AD	0.832304	0.721998	0.178925	1.34407	0.948074
Astrocyte	MGAT4D	MS	0.999	3.86973	0.178833	1.34436	0.948074
Astrocyte	TET2	SZ	-0.830755	0.791354	0.179177	-1.34329	0.948074
Astrocyte	RAI14	BD	-0.558526	0.70185	0.178961	-1.34396	0.948074
Astrocyte	ADGRV1	MD	0.998739	NA	0.179108	1.34351	0.948074
Astrocyte	PLAC8L1	MD	0.999	NA	0.178634	1.34497	0.948074
Astrocyte	TMCO6	MD	0.653867	0.476253	0.17896	1.34396	0.948074
Astrocyte	AC093206.1	SZ	-0.670715	0.687117	0.178683	-1.34482	0.948074
Astrocyte	LINC01411	SZ	0.999	1.12556	0.178952	1.34399	0.948074
Astrocyte	PPIP5K2	AD	-0.98659	NA	0.179538	-1.34218	0.948074
Astrocyte	DOCK4	PD	0.999	1.97453	0.179535	1.34219	0.948074
Astrocyte	SPDYE2B	PD	0.805017	0.647347	0.178465	1.3455	0.948074
Astrocyte	RSPH10B2	AD	0.893805	0.62375	0.17834	1.34588	0.948074
Astrocyte	EIF3H	PD	0.992411	2.11238	0.178948	1.344	0.948074
Astrocyte	CHD7	BD	0.999	2.44736	0.178964	1.34395	0.948074
Astrocyte	AC087203.3	SZ	0.833387	0.514444	0.178374	1.34578	0.948074
Astrocyte	AC245519.1	SZ	0.668284	0.560288	0.179237	1.34311	0.948074
Astrocyte	GSR	SZ	0.948104	NA	0.178694	1.34479	0.948074
Astrocyte	CNOT7	AD	-0.678857	0.577556	0.178314	-1.34596	0.948074
Astrocyte	MTDH	AD	0.999	4.00172	0.178767	1.34456	0.948074
Astrocyte	PDCD1LG2	AD	-0.999	0.908011	0.17893	-1.34406	0.948074
Astrocyte	ACTA2	SZ	0.850402	0.431979	0.17869	1.3448	0.948074
Astrocyte	NRG3	SZ	-0.903748	0.958626	0.17947	-1.34239	0.948074
Astrocyte	MIR4300HG	SZ	0.85903	0.693767	0.179454	1.34244	0.948074
Astrocyte	HMGA2	MS	-0.850085	0.804851	0.179458	-1.34243	0.948074
Astrocyte	LRRC23	MS	-0.494438	0.323648	0.178462	-1.34551	0.948074
Astrocyte	AC046130.2	MD	0.997602	NA	0.179224	1.34315	0.948074
Astrocyte	CPSF6	MD	0.582668	0.436627	0.179262	1.34303	0.948074
Astrocyte	BORCS5	SZ	0.62673	0.485174	0.179318	1.34286	0.948074
Astrocyte	TFDP1	SZ	0.381241	0.300206	0.179565	1.3421	0.948074
Astrocyte	PCDH17	AD	-0.900302	1.21378	0.178686	-1.34481	0.948074
Astrocyte	AL359397.2	BD	0.971498	9.72227	0.179331	1.34282	0.948074
Astrocyte	SAMD15	MD	0.451087	0.360687	0.178896	1.34416	0.948074
Astrocyte	EIF2B2	SZ	0.608214	0.466404	0.178991	1.34387	0.948074
Astrocyte	CTDSPL2	MS	0.999	0.849535	0.17841	1.34567	0.948074
Astrocyte	PKD1L3	PD	0.999	0.946601	0.17906	1.34365	0.948074
Astrocyte	AC009065.4	MD	0.999	1.75542	0.178317	1.34595	0.948074
Astrocyte	AATF	MS	-0.691072	0.535796	0.178997	-1.34385	0.948074
Astrocyte	MYCBPAP	BD	-0.998595	0.657147	0.179388	-1.34264	0.948074
Astrocyte	AKAP10	MD	-0.999	NA	0.179245	-1.34308	0.948074
Astrocyte	DHX58	SZ	0.999	1.067	0.179001	1.34384	0.948074
Astrocyte	HES7	SZ	-0.500413	0.466981	0.179196	-1.34324	0.948074
Astrocyte	METTL23	SZ	-0.410466	0.312216	0.179123	-1.34346	0.948074
Astrocyte	ACAP1	AD	0.999	1.1833	0.179056	1.34367	0.948074
Astrocyte	MPRIP	AD	-0.999	0.698107	0.17901	-1.34381	0.948074
Astrocyte	ATP8B1	MS	0.627633	0.616268	0.178626	1.345	0.948074
Astrocyte	ATP8B1	SZ	0.96837	0.988105	0.17856	1.3452	0.948074
Astrocyte	TNNT1	MD	-0.83643	0.636531	0.179511	-1.34226	0.948074
Astrocyte	ABHD8	SZ	0.949301	1.01031	0.179436	1.34249	0.948074
Astrocyte	AL136531.2	PD	0.999	0.739452	0.17959	1.34202	0.948074
Astrocyte	AL031663.3	BD	-0.737097	0.688839	0.17958	-1.34205	0.948074
Astrocyte	CDS2	BD	0.999	1.24304	0.179527	1.34221	0.948074
Astrocyte	PI4KA	BD	-0.81301	0.982403	0.179236	-1.34311	0.948074
Astrocyte	TC2N	AD	0.355856	0.246286	0.17961	1.34196	0.948074
Astrocyte	ZNF418	MS	0.899543	NA	0.179622	1.34192	0.948074
Astrocyte	ALG6	SZ	0.934411	NA	0.179716	1.34163	0.948074
Astrocyte	2002-09-01	MD	0.411008	0.293557	0.179806	1.34135	0.948074
Astrocyte	OSGEPL1	SZ	0.999	2.05661	0.179817	1.34132	0.948074
Astrocyte	ZFP36L2	SZ	-0.998894	0.397849	0.179875	-1.34114	0.948074
Astrocyte	SCAP	SZ	-0.999	5.13157	0.179835	-1.34126	0.948074
Astrocyte	DNAJC13	AD	0.683558	0.40959	0.179771	1.34146	0.948074
Astrocyte	SMAP1	SZ	-0.64968	0.454004	0.179808	-1.34135	0.948074
Astrocyte	ING3	BD	0.999	1.10936	0.179801	1.34137	0.948074
Astrocyte	GLCCI1	SZ	-0.394442	0.341962	0.179767	-1.34147	0.948074
Astrocyte	AP003063.1	BD	-0.94949	NA	0.179736	-1.34157	0.948074
Astrocyte	AC007450.1	SZ	-0.332957	0.294492	0.179639	-1.34187	0.948074
Astrocyte	AGBL1	MS	-0.805588	0.480839	0.179712	-1.34164	0.948074
Astrocyte	CES1	MD	0.622611	0.584228	0.179883	1.34111	0.948074
Astrocyte	SLC38A7	SZ	0.979263	0.636121	0.179772	1.34146	0.948074
Astrocyte	AC003002.2	MD	-0.626355	0.617807	0.179718	-1.34162	0.948074
Astrocyte	ACSS2	MS	0.999	NA	0.179718	1.34162	0.948074
Astrocyte	LRRC74B	MS	-0.680487	0.634663	0.179853	-1.34121	0.948074
Astrocyte	INPP5A	SZ	-0.56633	0.492873	0.179888	-1.3411	0.948074
Astrocyte	REL	BD	0.998933	0.823921	0.179923	1.34099	0.948074
Astrocyte	DAP	MD	-0.672261	0.496157	0.180247	-1.33999	0.948074
Astrocyte	GUCA1B	BD	-0.710232	0.765247	0.180088	-1.34048	0.948074
Astrocyte	COL21A1	SZ	-0.64062	2.08114	0.179999	-1.34076	0.948074
Astrocyte	PTP4A3	MS	-0.999	NA	0.179912	-1.34103	0.948074
Astrocyte	PHYHD1	BD	0.616817	0.365523	0.180118	1.34039	0.948074
Astrocyte	NUDT5	MD	0.998411	0.48964	0.17999	1.34079	0.948074
Astrocyte	SLC26A10	PD	0.998728	0.850307	0.180246	1.34	0.948074
Astrocyte	NDEL1	MS	0.860813	0.908245	0.180014	1.34071	0.948074
Astrocyte	AC142472.1	SZ	-0.999	1.34097	0.180173	-1.34022	0.948074
Astrocyte	BCAM	SZ	-0.719678	0.521582	0.180153	-1.34029	0.948074
Astrocyte	TPD52L2	SZ	-0.726544	0.654506	0.180241	-1.34001	0.948074
Astrocyte	DUSP15	AD	0.998573	NA	0.180146	1.3403	0.948074
Astrocyte	AL117348.2	MS	-0.999	0.764696	0.18208	-1.33438	0.948074
Astrocyte	GSTM5	MS	0.529131	0.39836	0.183114	1.33123	0.948074
Astrocyte	PAQR7	MS	0.927219	0.648913	0.180444	1.33939	0.948074
Astrocyte	IL6R	PD	0.825248	0.974089	0.18356	1.32987	0.948074
Astrocyte	PABPC4	PD	-0.999	0.712429	0.182568	-1.33289	0.948074
Astrocyte	ZMYM4	PD	0.963455	3.15622	0.18333	1.33057	0.948074
Astrocyte	ARNT	BD	0.860162	NA	0.180782	1.33835	0.948074
Astrocyte	CACNA1S	BD	0.672105	0.592189	0.180772	1.33838	0.948074
Astrocyte	MXRA8	BD	-0.941281	NA	0.182204	-1.334	0.948074
Astrocyte	PIP5K1A	BD	-0.981657	2.69345	0.18334	-1.33054	0.948074
Astrocyte	MICOS10	MD	-0.735939	0.539293	0.181185	-1.33712	0.948074
Astrocyte	STIL	MD	-0.999	1.33694	0.183397	-1.33037	0.948074
Astrocyte	FHL3	SZ	-0.601825	0.440988	0.182277	-1.33378	0.948074
Astrocyte	HIPK1	SZ	-0.999	NA	0.181534	-1.33605	0.948074
Astrocyte	TAF12	SZ	0.924921	1.29049	0.183301	1.33066	0.948074
Astrocyte	AL391244.2	AD	-0.999	5.02414	0.18234	-1.33358	0.948074
Astrocyte	C1orf131	AD	0.760851	0.684149	0.180658	1.33873	0.948074
Astrocyte	RHEX	AD	0.940072	0.486905	0.180759	1.33842	0.948074
Astrocyte	SZT2	AD	-0.999	NA	0.183223	-1.3309	0.948074
Astrocyte	TDRD5	AD	-0.959164	0.776239	0.181586	-1.33589	0.948074
Astrocyte	ARHGEF33	MS	0.97946	NA	0.183162	1.33108	0.948074
Astrocyte	BIRC6	MS	-0.999	1.02083	0.18086	-1.33811	0.948074
Astrocyte	BCL2L11	PD	0.977587	0.776422	0.181507	1.33613	0.948074
Astrocyte	TANK	PD	-0.999	1.07519	0.181036	-1.33757	0.948074
Astrocyte	AC092835.1	BD	-0.889882	NA	0.180613	-1.33887	0.948074
Astrocyte	LINC01119	MD	0.967221	1.08559	0.180354	1.33967	0.948074
Astrocyte	MAP4K3	MD	0.67482	0.541095	0.182222	1.33395	0.948074
Astrocyte	AC007100.1	SZ	0.830596	0.548895	0.181148	1.33723	0.948074
Astrocyte	EFEMP1	SZ	-0.809269	0.700944	0.182614	-1.33275	0.948074
Astrocyte	NAB1	SZ	-0.999	1.61936	0.183009	-1.33155	0.948074
Astrocyte	TLK1	SZ	0.999	NA	0.180859	1.33812	0.948074
Astrocyte	AAMP	AD	0.999	NA	0.181515	1.3361	0.948074
Astrocyte	BARD1	AD	0.549688	0.571056	0.181082	1.33743	0.948074
Astrocyte	SLC4A3	AD	-0.999	1.11742	0.182009	-1.33459	0.948074
Astrocyte	AC117465.1	PD	0.999	1.01315	0.182973	1.33166	0.948074
Astrocyte	KPNA4	PD	0.896385	1.94119	0.180507	1.3392	0.948074
Astrocyte	SLC25A26	PD	-0.960537	0.715947	0.180432	-1.33942	0.948074
Astrocyte	ANO10	BD	-0.999	1.34315	0.181336	-1.33665	0.948074
Astrocyte	DHFR2	BD	0.955159	0.908478	0.182419	1.33334	0.948074
Astrocyte	CAND2	MD	-0.759751	0.696892	0.182557	-1.33292	0.948074
Astrocyte	DZIP1L	MD	-0.999	NA	0.183644	-1.32962	0.948074
Astrocyte	DCP1A	SZ	0.438345	0.586166	0.180836	1.33819	0.948074
Astrocyte	GFM1	SZ	-0.999	NA	0.182371	-1.33349	0.948074
Astrocyte	RAD54L2	SZ	0.999	NA	0.183245	1.33083	0.948074
Astrocyte	RFT1	SZ	0.999	0.982908	0.181394	1.33648	0.948074
Astrocyte	RIOX2	SZ	0.71444	0.410994	0.180894	1.33801	0.948074
Astrocyte	TADA3	SZ	0.998809	0.941376	0.181614	1.3358	0.948074
Astrocyte	DLG1	AD	-0.675402	0.653739	0.180693	-1.33862	0.948074
Astrocyte	KIAA1257	AD	-0.660571	0.671838	0.182558	-1.33292	0.948074
Astrocyte	LIPH	AD	-0.649776	0.420954	0.181555	-1.33598	0.948074
Astrocyte	NGLY1	AD	-0.915904	NA	0.18174	-1.33542	0.948074
Astrocyte	ARHGEF38	MS	-0.806767	0.727315	0.181936	-1.33482	0.948074
Astrocyte	CYP2U1	MS	0.998652	0.375673	0.181328	1.33668	0.948074
Astrocyte	HADH	MS	-0.622338	0.39197	0.180834	-1.33819	0.948074
Astrocyte	CXCL10	PD	0.864864	3.07662	0.180783	1.33835	0.948074
Astrocyte	RGS12	BD	-0.999	0.893755	0.183023	-1.3315	0.948074
Astrocyte	LINC02267	MD	-0.791881	0.889415	0.182449	-1.33325	0.948074
Astrocyte	TMEM150C	MD	0.496789	0.41273	0.180872	1.33808	0.948074
Astrocyte	CORIN	SZ	-0.794776	0.630519	0.182162	-1.33413	0.948074
Astrocyte	FAM114A1	SZ	0.640071	0.442391	0.181736	1.33543	0.948074
Astrocyte	LINC01256	SZ	0.623897	0.945682	0.181911	1.33489	0.948074
Astrocyte	MFAP3L	SZ	-0.917894	NA	0.183367	-1.33046	0.948074
Astrocyte	BANK1	AD	-0.998902	0.789214	0.183542	-1.32993	0.948074
Astrocyte	EVC2	AD	-0.997853	0.458872	0.182513	-1.33306	0.948074
Astrocyte	PPP3CA	AD	-0.999	1.72176	0.181561	-1.33597	0.948074
Astrocyte	SLC26A1	AD	-0.903067	0.429174	0.183607	-1.32973	0.948074
Astrocyte	RNF14	PD	-0.984399	NA	0.181061	-1.3375	0.948074
Astrocyte	SLC4A9	PD	0.916907	0.549695	0.182783	1.33224	0.948074
Astrocyte	LINC02150	BD	-0.956842	NA	0.182652	-1.33263	0.948074
Astrocyte	SRA1	BD	-0.999	NA	0.183456	-1.33019	0.948074
Astrocyte	DNAJC21	MD	-0.564918	0.449746	0.181504	-1.33614	0.948074
Astrocyte	FGF10	MD	0.861613	NA	0.183372	1.33044	0.948074
Astrocyte	RUFY1	MD	0.828612	0.613768	0.180882	1.33804	0.948074
Astrocyte	ZNF354B	AD	0.675748	0.686311	0.182265	1.33381	0.948074
Astrocyte	SLC22A23	MS	0.980584	1.32792	0.183401	1.33036	0.948074
Astrocyte	ABCC10	PD	0.999	1.05663	0.182362	1.33352	0.948074
Astrocyte	CEP57L1	PD	-0.702017	NA	0.183358	-1.33049	0.948074
Astrocyte	AK9	BD	-0.989037	NA	0.183675	-1.32952	0.948074
Astrocyte	CAHM	MD	-0.999	5.08011	0.183639	-1.32963	0.948074
Astrocyte	POU3F2	MD	0.569392	0.390364	0.183294	1.33068	0.948074
Astrocyte	CD2AP	SZ	-0.64818	0.390852	0.181724	-1.33547	0.948074
Astrocyte	FBXO30	SZ	0.999	NA	0.180989	1.33772	0.948074
Astrocyte	NUS1	SZ	0.862261	0.665664	0.180931	1.3379	0.948074
Astrocyte	AL365214.3	AD	-0.75553	0.770122	0.181736	-1.33543	0.948074
Astrocyte	DDO	AD	0.999	NA	0.18105	1.33753	0.948074
Astrocyte	RSPH3	AD	-0.999	1.37639	0.183287	-1.3307	0.948074
Astrocyte	SRSF12	AD	0.999	NA	0.180636	1.3388	0.948074
Astrocyte	COBL	PD	-0.968929	1.55981	0.181091	-1.3374	0.948074
Astrocyte	SRRT	BD	0.810218	0.864323	0.183038	1.33146	0.948074
Astrocyte	ABCA13	MD	0.72356	0.467657	0.183682	1.3295	0.948074
Astrocyte	AC079760.2	SZ	-0.656729	0.614403	0.183111	-1.33124	0.948074
Astrocyte	C7orf26	SZ	0.999	0.980155	0.182795	1.3322	0.948074
Astrocyte	CHST12	SZ	-0.381229	0.266465	0.181436	-1.33635	0.948074
Astrocyte	TRIM56	SZ	-0.67775	0.552114	0.183274	-1.33074	0.948074
Astrocyte	SLC26A7	SZ	0.999	NA	0.181446	1.33632	0.948074
Astrocyte	AC021242.2	AD	0.957789	1.76149	0.180942	1.33786	0.948074
Astrocyte	C8orf86	AD	0.981511	NA	0.183582	1.32981	0.948074
Astrocyte	VCP	MS	0.675936	0.453724	0.182195	1.33403	0.948074
Astrocyte	RABL6	PD	0.999	1.04244	0.182226	1.33393	0.948074
Astrocyte	CEL	MD	0.998888	0.722386	0.182774	1.33226	0.948074
Astrocyte	TJP2	AD	-0.791693	0.881137	0.181844	-1.3351	0.948074
Astrocyte	ASB13	MS	-0.313149	0.236927	0.183059	-1.33139	0.948074
Astrocyte	HPS1	MS	-0.823776	1.01717	0.181776	-1.33531	0.948074
Astrocyte	ZMIZ1	MS	0.825873	0.845062	0.183319	1.33061	0.948074
Astrocyte	ATAD1	MD	-0.445061	0.329714	0.182463	-1.33321	0.948074
Astrocyte	PFKP	MD	0.999	1.46534	0.181879	1.33499	0.948074
Astrocyte	DNAJC9	SZ	0.999	0.58178	0.181509	1.33612	0.948074
Astrocyte	PANK1	SZ	-0.999	NA	0.183057	-1.3314	0.948074
Astrocyte	SYT15	SZ	0.621048	0.648068	0.180951	1.33783	0.948074
Astrocyte	BCCIP	AD	0.999	2.74437	0.180962	1.3378	0.948074
Astrocyte	REEP3	AD	-0.870805	1.91321	0.183182	-1.33102	0.948074
Astrocyte	DDX10	PD	-0.566474	0.430901	0.183038	-1.33146	0.948074
Astrocyte	H2AFX	PD	-0.790782	0.429156	0.183561	-1.32987	0.948074
Astrocyte	PRSS23	PD	0.999	1.12046	0.183189	1.331	0.948074
Astrocyte	RBM14-RBM4	PD	0.999	2.46102	0.180445	1.33939	0.948074
Astrocyte	ZW10	BD	0.999	NA	0.181405	1.33644	0.948074
Astrocyte	EMSY	MD	-0.999	0.923861	0.183179	-1.33103	0.948074
Astrocyte	PHRF1	MD	0.999	1.13003	0.181959	1.33475	0.948074
Astrocyte	DCDC1	SZ	-0.943485	0.493375	0.18142	-1.3364	0.948074
Astrocyte	DDX25	SZ	-0.665572	0.462235	0.182448	-1.33325	0.948074
Astrocyte	AC124657.1	AD	-0.595773	0.476964	0.182748	-1.33234	0.948074
Astrocyte	ACER3	AD	-0.813299	0.34827	0.183637	-1.32964	0.948074
Astrocyte	AP002884.3	AD	-0.999	NA	0.18315	-1.33112	0.948074
Astrocyte	TDG	MS	0.999	1.5041	0.182929	1.33179	0.948074
Astrocyte	AC137767.1	PD	0.795905	NA	0.182766	1.33229	0.948074
Astrocyte	CCDC92	PD	0.531893	0.380775	0.182615	1.33275	0.948074
Astrocyte	FAM186B	PD	-0.790773	0.739595	0.180953	-1.33783	0.948074
Astrocyte	METTL7A	MD	-0.930366	1.1085	0.182788	-1.33222	0.948074
Astrocyte	SART3	MD	-0.958591	1.06995	0.180766	-1.3384	0.948074
Astrocyte	SMAGP	MD	-0.44666	0.467152	0.182262	-1.33382	0.948074
Astrocyte	CELA1	SZ	0.999	NA	0.181831	1.33514	0.948074
Astrocyte	TMEM19	AD	0.64735	0.619228	0.183333	1.33056	0.948074
Astrocyte	LINC02334	SZ	-0.824862	0.814248	0.18229	-1.33374	0.948074
Astrocyte	AL355338.1	AD	-0.898738	NA	0.181258	-1.33689	0.948074
Astrocyte	TRMT5	BD	-0.999	NA	0.180502	-1.33921	0.948074
Astrocyte	DNAAF2	MD	-0.784307	0.505588	0.18203	-1.33453	0.948074
Astrocyte	LINC02315	SZ	-0.946107	0.987086	0.183661	-1.32957	0.948074
Astrocyte	TSHR	SZ	-0.934025	0.473987	0.182148	-1.33417	0.948074
Astrocyte	LTBP2	AD	0.866762	3.52015	0.182721	1.33243	0.948074
Astrocyte	AC021231.1	BD	0.999	NA	0.182324	1.33363	0.948074
Astrocyte	LINC00927	MD	-0.765175	0.793164	0.181653	-1.33568	0.948074
Astrocyte	SEMA6D	SZ	-0.607697	0.379298	0.182573	-1.33288	0.948074
Astrocyte	NUDT7	MS	0.999	0.891716	0.183552	1.3299	0.948074
Astrocyte	PHKG2	MS	-0.999	1.55116	0.182591	-1.33282	0.948074
Astrocyte	CDK10	PD	0.479393	0.401872	0.181159	1.3372	0.948074
Astrocyte	RRN3	SZ	0.613332	0.458381	0.18231	1.33367	0.948074
Astrocyte	ZNF19	SZ	0.986828	NA	0.180996	1.3377	0.948074
Astrocyte	CCR10	MS	0.779095	0.551167	0.182964	1.33168	0.948074
Astrocyte	SLC35B1	MS	-0.599241	0.415873	0.183554	-1.32989	0.948074
Astrocyte	SMARCD2	MS	-0.999	1.29927	0.183365	-1.33046	0.948074
Astrocyte	TTC25	MS	0.64323	0.421793	0.182186	1.33405	0.948074
Astrocyte	LUC7L3	BD	0.883057	0.611378	0.18192	1.33487	0.948074
Astrocyte	ACOX1	MD	0.623156	0.73164	0.183385	1.3304	0.948074
Astrocyte	MINK1	MD	-0.934605	0.598154	0.181193	-1.33709	0.948074
Astrocyte	SREBF1	MD	0.785809	0.531816	0.182189	1.33405	0.948074
Astrocyte	WDR81	MD	0.379188	0.424094	0.18129	1.3368	0.948074
Astrocyte	BPTF	AD	0.680289	0.46024	0.181386	1.3365	0.948074
Astrocyte	SLC52A1	AD	0.718658	0.505186	0.181306	1.33674	0.948074
Astrocyte	AP001025.1	MS	-0.712319	0.569974	0.180828	-1.33821	0.948074
Astrocyte	MBD2	MS	-0.999	0.822304	0.181116	-1.33733	0.948074
Astrocyte	LINC01908	AD	0.999	0.782267	0.181309	1.33674	0.948074
Astrocyte	PBX4	MS	0.999	0.944054	0.181258	1.33689	0.948074
Astrocyte	ALKBH6	BD	-0.865919	NA	0.183501	-1.33005	0.948074
Astrocyte	ZNF615	BD	0.876214	0.938015	0.181218	1.33701	0.948074
Astrocyte	GPATCH1	MD	-0.556799	0.441631	0.181425	-1.33638	0.948074
Astrocyte	ZNF845	MD	-0.573619	0.438231	0.18141	-1.33643	0.948074
Astrocyte	ACER1	SZ	-0.774812	0.964308	0.181734	-1.33544	0.948074
Astrocyte	SHKBP1	SZ	-0.722215	0.490916	0.181768	-1.33533	0.948074
Astrocyte	ZNF814	SZ	0.816836	0.926749	0.183452	1.3302	0.948074
Astrocyte	HELZ2	MS	-0.576243	0.373544	0.181085	-1.33742	0.948074
Astrocyte	CSNK2A1	PD	-0.745656	0.609439	0.181003	-1.33767	0.948074
Astrocyte	CTSA	PD	-0.999	1.25986	0.183205	-1.33095	0.948074
Astrocyte	PLCB1	BD	-0.948322	3.29303	0.182474	-1.33318	0.948074
Astrocyte	C20orf203	MD	-0.929372	0.675407	0.182987	-1.33161	0.948074
Astrocyte	L3MBTL1	MD	-0.407756	0.323195	0.181075	-1.33745	0.948074
Astrocyte	NPEPL1	MD	0.51038	0.417953	0.180553	1.33905	0.948074
Astrocyte	ZBTB46	MD	-0.910358	2.36853	0.183532	-1.32996	0.948074
Astrocyte	ITCH	SZ	-0.999	NA	0.183032	-1.33148	0.948074
Astrocyte	SNX5	SZ	-0.667793	0.547983	0.182449	-1.33325	0.948074
Astrocyte	ADARB1	MS	-0.968603	0.693301	0.183082	-1.33133	0.948074
Astrocyte	PKNOX1	MS	0.998786	0.73501	0.183234	1.33086	0.948074
Astrocyte	C22orf39	PD	-0.955721	1.34649	0.183609	-1.32972	0.948074
Astrocyte	DDX17	BD	0.999	0.715341	0.181436	1.33635	0.948074
Astrocyte	GCAT	BD	-0.999	0.67341	0.1837	-1.32945	0.948074
Astrocyte	PES1	MD	-0.980837	0.807338	0.18196	-1.33474	0.948074
Astrocyte	TOM1	SZ	-0.999	1.10861	0.180365	-1.33963	0.948074
Astrocyte	APOBEC3F	AD	-0.551485	0.400021	0.180345	-1.33969	0.948074
Excitatory Neuron	ACBD3	MS	0.610876	0.906606	0.375985	0.885318	0.948077
Excitatory Neuron	CCDC115	PD	0.807533	NA	0.375961	0.885363	0.948077
Excitatory Neuron	GALNT14	PD	0.999	2.3802	0.375872	0.885528	0.948077
Excitatory Neuron	TMEM41A	SZ	0.613344	1.12592	0.375944	0.885395	0.948077
Excitatory Neuron	AC079340.1	MD	-0.30564	0.423473	0.375783	-0.885692	0.948077
Excitatory Neuron	HEBP2	MS	0.276964	0.368085	0.37591	0.885458	0.948077
Excitatory Neuron	MCM4	PD	-0.999	NA	0.375874	-0.885523	0.948077
Excitatory Neuron	SLC1A1	MS	0.524539	0.78276	0.375941	0.885401	0.948077
Excitatory Neuron	MPP7	SZ	0.362779	0.406671	0.375921	0.885437	0.948077
Excitatory Neuron	HARBI1	MS	-0.365551	0.469473	0.375927	-0.885426	0.948077
Excitatory Neuron	SERGEF	AD	0.742794	0.544422	0.375938	0.885406	0.948077
Excitatory Neuron	PEX11A	PD	-0.999	NA	0.375812	-0.885639	0.948077
Excitatory Neuron	AC104574.2	AD	0.684658	1.46375	0.375971	0.885345	0.948077
Excitatory Neuron	MIR4527HG	SZ	-0.398394	0.618316	0.37588	-0.885512	0.948077
Excitatory Neuron	PINLYP	SZ	0.873239	2.55014	0.375883	0.885508	0.948077
Excitatory Neuron	SSH3	MS	-0.895763	2.48386	0.376011	-0.885271	0.948085
Excitatory Neuron	PDYN	MD	0.358645	0.419454	0.376019	0.885255	0.948085
Inhibitory Neuron	LINC02506	AD	0.848898	NA	0.356518	0.922021	0.948089
Inhibitory Neuron	BX547991.1	SZ	0.428965	0.461557	0.356509	0.922037	0.948089
Inhibitory Neuron	PKD2L2	AD	0.999	3.30372	0.356574	0.921913	0.948089
Inhibitory Neuron	COL28A1	MS	0.414302	0.436866	0.356561	0.921938	0.948089
Inhibitory Neuron	CBL	PD	0.524682	0.419741	0.356581	0.921899	0.948089
Inhibitory Neuron	POLR1D	SZ	0.30502	0.366232	0.356565	0.92193	0.948089
Excitatory Neuron	POU3F2	SZ	0.436532	0.62103	0.376051	0.885195	0.94809
Excitatory Neuron	AC008764.2	MD	-0.393003	0.448263	0.376045	-0.885207	0.94809
Excitatory Neuron	NOP58	PD	-0.999	NA	0.376076	-0.88515	0.948112
Excitatory Neuron	LINC00870	MS	-0.99827	NA	0.376097	-0.88511	0.948128
Oligodendrocyte	BCL9L	AD	0.999	1.58036	0.384984	0.868751	0.948169
Oligodendrocyte	AL161757.4	AD	0.477624	0.872599	0.384999	0.868722	0.948169
Oligodendrocyte	ARG2	AD	-0.697932	1.14485	0.38504	-0.868648	0.948202
Oligodendrocyte	AP003469.4	SZ	-0.799171	0.940836	0.385054	-0.868623	0.948202
Inhibitory Neuron	ANKZF1	MD	-0.999	NA	0.356649	-0.921769	0.948224
Inhibitory Neuron	SFSWAP	SZ	0.375284	0.417199	0.356686	0.921698	0.948225
Inhibitory Neuron	RGPD8	MS	0.387216	0.404958	0.356752	0.921572	0.948225
Inhibitory Neuron	HCN1	AD	-0.999	NA	0.356748	-0.921579	0.948225
Inhibitory Neuron	MYO1B	PD	-0.999	1.86595	0.356771	-0.921536	0.948225
Inhibitory Neuron	SLC5A8	MS	0.995181	1.47274	0.356781	0.921517	0.948225
Inhibitory Neuron	RNF152	SZ	0.189357	0.392469	0.356764	0.921549	0.948225
Inhibitory Neuron	DMKN	BD	0.797875	2.02769	0.356813	0.921455	0.948225
Inhibitory Neuron	ZNF83	PD	0.957916	4.04963	0.356841	0.921402	0.948225
Inhibitory Neuron	ZNF141	SZ	-0.998894	1.32073	0.356856	-0.921372	0.948225
Inhibitory Neuron	GALM	SZ	0.916128	0.728066	0.356883	0.92132	0.948225
Inhibitory Neuron	HAAO	MD	0.473925	0.611152	0.356903	0.921283	0.948225
Inhibitory Neuron	CDC42EP3	AD	-0.610523	0.692308	0.356902	-0.921284	0.948225
Inhibitory Neuron	ZNF684	MD	0.599495	0.733505	0.356936	0.921219	0.948225
Inhibitory Neuron	LINC00989	SZ	0.845431	1.13827	0.356965	0.921164	0.948225
Inhibitory Neuron	GABRB1	AD	-0.501334	0.734656	0.356956	-0.921182	0.948225
Inhibitory Neuron	POC1B	SZ	0.714009	1.10112	0.356938	0.921216	0.948225
Inhibitory Neuron	SAMD13	PD	0.960703	NA	0.357031	0.921037	0.948225
Inhibitory Neuron	VGLL3	MD	0.898687	NA	0.357038	0.921025	0.948225
Inhibitory Neuron	CHST12	SZ	0.325682	0.594675	0.357211	0.920692	0.948225
Inhibitory Neuron	MIR124-2HG	PD	0.658004	1.05833	0.357229	0.920658	0.948225
Inhibitory Neuron	DKK1	SZ	0.695224	0.610528	0.357212	0.920691	0.948225
Inhibitory Neuron	USP6NL	AD	-0.451487	0.535599	0.35719	-0.920732	0.948225
Inhibitory Neuron	2009-09-01	MS	0.929629	1.71248	0.35718	0.920752	0.948225
Inhibitory Neuron	INCA1	SZ	0.619829	1.29574	0.3572	0.920713	0.948225
Inhibitory Neuron	LINGO3	MD	0.256955	0.374398	0.357028	0.921042	0.948225
Inhibitory Neuron	PIK3IP1	MS	-0.451311	0.568043	0.357071	-0.920961	0.948225
Inhibitory Neuron	DGCR6L	BD	-0.998836	1.19097	0.357006	-0.921085	0.948225
Inhibitory Neuron	DTNBP1	MD	0.552892	0.676224	0.357252	0.920615	0.948225
Inhibitory Neuron	ABCC1	AD	-0.999	5.0038	0.357272	-0.920576	0.948225
Inhibitory Neuron	ADIPOR1	PD	0.999	1.81376	0.35745	0.920234	0.948225
Inhibitory Neuron	LINC01772	PD	0.878595	1.87899	0.358099	0.918994	0.948225
Inhibitory Neuron	IGSF3	BD	0.999	3.31533	0.357796	0.919572	0.948225
Inhibitory Neuron	LRIF1	BD	0.999	1.84186	0.357425	0.920284	0.948225
Inhibitory Neuron	RBBP5	BD	-0.999	1.7944	0.358212	-0.918777	0.948225
Inhibitory Neuron	ZSCAN20	BD	0.831175	2.97949	0.358513	0.918203	0.948225
Inhibitory Neuron	BCAS2	MD	-0.508718	0.533896	0.358247	-0.91871	0.948225
Inhibitory Neuron	LINC01135	MD	-0.69843	1.03423	0.35848	-0.918265	0.948225
Inhibitory Neuron	SLC6A17	MD	0.443068	0.486927	0.357514	0.920113	0.948225
Inhibitory Neuron	SMAP2	MD	0.477015	0.549386	0.358594	0.918048	0.948225
Inhibitory Neuron	USH2A	MD	-0.413896	0.421154	0.357764	-0.919633	0.948225
Inhibitory Neuron	AL358075.4	AD	-0.424315	0.539034	0.35743	-0.920274	0.948225
Inhibitory Neuron	AL592295.3	AD	0.412945	0.51962	0.357326	0.920473	0.948225
Inhibitory Neuron	PSMA5	AD	0.945236	1.22873	0.357592	0.919964	0.948225
Inhibitory Neuron	ZNF684	AD	0.628389	0.985969	0.357858	0.919454	0.948225
Inhibitory Neuron	ASB3	MS	0.982356	1.33205	0.35774	0.919679	0.948225
Inhibitory Neuron	PAPOLG	PD	-0.439086	0.523179	0.35741	-0.920312	0.948225
Inhibitory Neuron	AC007405.1	AD	0.501218	0.64818	0.357455	0.920225	0.948225
Inhibitory Neuron	ATAD2B	AD	0.799995	1.09436	0.358035	0.919117	0.948225
Inhibitory Neuron	AC022294.1	BD	0.954512	NA	0.358142	0.918911	0.948225
Inhibitory Neuron	UBA5	BD	0.999	1.3418	0.357896	0.919381	0.948225
Inhibitory Neuron	CAMK2N2	MD	0.630501	1.013	0.357737	0.919686	0.948225
Inhibitory Neuron	TLL1	MS	-0.850138	4.70904	0.357969	-0.919243	0.948225
Inhibitory Neuron	FAT4	PD	0.999	2.51854	0.358085	0.91902	0.948225
Inhibitory Neuron	HGFAC	PD	0.332377	0.428523	0.35758	0.919986	0.948225
Inhibitory Neuron	NDNF	PD	-0.998986	0.962271	0.357717	-0.919724	0.948225
Inhibitory Neuron	TMEM271	PD	-0.998006	NA	0.358247	-0.91871	0.948225
Inhibitory Neuron	KCTD8	SZ	0.443149	0.434398	0.358048	0.91909	0.948225
Inhibitory Neuron	AC126283.1	AD	0.574382	0.790602	0.357297	0.920528	0.948225
Inhibitory Neuron	SLC25A31	AD	-0.755309	NA	0.358066	-0.919056	0.948225
Inhibitory Neuron	ZNF300	SZ	-0.919664	1.2622	0.357373	-0.920381	0.948225
Inhibitory Neuron	BAZ1B	MS	-0.496174	NA	0.358071	-0.919047	0.948225
Inhibitory Neuron	HUS1	MD	0.999	NA	0.358367	0.918482	0.948225
Inhibitory Neuron	TRBC2	MD	0.653469	5.33922	0.358059	0.91907	0.948225
Inhibitory Neuron	PPP1R35	AD	0.575687	0.91138	0.357519	0.920103	0.948225
Inhibitory Neuron	URGCP	AD	-0.999	2.29779	0.357641	-0.919869	0.948225
Inhibitory Neuron	CSMD3	MS	0.999	5.34962	0.357698	0.91976	0.948225
Inhibitory Neuron	MTMR9	PD	-0.998786	2.56663	0.357592	-0.919963	0.948225
Inhibitory Neuron	LSM1	BD	-0.615146	1.04364	0.358251	-0.918703	0.948225
Inhibitory Neuron	TIGD5	MD	-0.721224	2.78976	0.358471	-0.918283	0.948225
Inhibitory Neuron	TATDN1	SZ	0.548352	0.519298	0.358635	0.91797	0.948225
Inhibitory Neuron	CDC37L1	MD	0.51795	0.521894	0.358074	0.919041	0.948225
Inhibitory Neuron	HMCN2	AD	-0.312174	0.396588	0.357368	-0.920393	0.948225
Inhibitory Neuron	DNA2	BD	-0.887506	0.889946	0.35848	-0.918264	0.948225
Inhibitory Neuron	LINC02664	SZ	0.488057	0.510652	0.357546	0.920051	0.948225
Inhibitory Neuron	LDHAL6A	PD	0.999	1.78214	0.357766	0.91963	0.948225
Inhibitory Neuron	OR6A2	BD	-0.999	NA	0.357333	-0.920459	0.948225
Inhibitory Neuron	RDX	MD	-0.437729	0.488491	0.357772	-0.91962	0.948225
Inhibitory Neuron	GLYATL2	SZ	-0.727063	4.59813	0.358511	-0.918207	0.948225
Inhibitory Neuron	CKAP4	MS	-0.984636	3.75278	0.35809	-0.919011	0.948225
Inhibitory Neuron	PEX5	PD	-0.999	2.15252	0.358184	-0.918832	0.948225
Inhibitory Neuron	IKZF4	BD	0.613686	0.894966	0.358321	0.91857	0.948225
Inhibitory Neuron	TMEM19	BD	0.978468	2.75488	0.357372	0.920384	0.948225
Inhibitory Neuron	ACAD10	MD	0.746033	0.873917	0.357581	0.919984	0.948225
Inhibitory Neuron	WASF3	MS	0.80989	0.941567	0.357933	0.91931	0.948225
Inhibitory Neuron	F7	MD	-0.588594	0.705969	0.35862	-0.917998	0.948225
Inhibitory Neuron	ACOT1	SZ	-0.39246	0.434752	0.357954	-0.919271	0.948225
Inhibitory Neuron	TOX4	AD	0.341152	0.401145	0.358198	0.918803	0.948225
Inhibitory Neuron	AC018512.1	MD	-0.587635	2.81755	0.35847	-0.918285	0.948225
Inhibitory Neuron	LINC01583	MD	-0.317814	0.598802	0.358561	-0.91811	0.948225
Inhibitory Neuron	OCA2	MD	0.467559	0.62331	0.357989	0.919204	0.948225
Inhibitory Neuron	LRRC29	MS	-0.999	1.33464	0.358088	-0.919015	0.948225
Inhibitory Neuron	AC004158.1	SZ	0.590851	0.658439	0.357784	0.919595	0.948225
Inhibitory Neuron	DNASE1	AD	0.598131	0.817704	0.358487	0.918253	0.948225
Inhibitory Neuron	SLC38A8	AD	-0.997009	0.451145	0.358477	-0.918271	0.948225
Inhibitory Neuron	PIK3R6	MS	-0.955955	NA	0.357327	-0.92047	0.948225
Inhibitory Neuron	TEX14	BD	-0.999	NA	0.358055	-0.919079	0.948225
Inhibitory Neuron	SLFN11	MD	0.430634	0.500616	0.357631	0.919888	0.948225
Inhibitory Neuron	TAF4B	PD	0.737269	1.32992	0.358379	0.918458	0.948225
Inhibitory Neuron	LINC00909	MD	-0.999	1.43158	0.357426	-0.920281	0.948225
Inhibitory Neuron	LINC00683	SZ	-0.371579	0.434971	0.358582	-0.918071	0.948225
Inhibitory Neuron	DDA1	MS	0.283656	0.274989	0.358578	0.918079	0.948225
Inhibitory Neuron	BTBD2	PD	0.840212	2.1769	0.358312	0.918586	0.948225
Inhibitory Neuron	AC005392.1	BD	0.796545	1.4203	0.357974	0.919232	0.948225
Inhibitory Neuron	MPND	BD	-0.635455	1.09089	0.357689	-0.919777	0.948225
Inhibitory Neuron	PLAUR	BD	-0.789288	1.80549	0.35843	-0.918361	0.948225
Inhibitory Neuron	PRKCG	MD	-0.560488	0.621057	0.357491	-0.920156	0.948225
Inhibitory Neuron	ZNF136	MD	-0.998529	0.825804	0.357674	-0.919806	0.948225
Inhibitory Neuron	ANKRD24	SZ	-0.476342	0.502479	0.358606	-0.918025	0.948225
Inhibitory Neuron	CERS4	SZ	-0.587943	0.857035	0.358566	-0.9181	0.948225
Inhibitory Neuron	RIN2	SZ	-0.621402	0.956508	0.357574	-0.919998	0.948225
Inhibitory Neuron	FAM19A5	MS	0.930583	1.06894	0.358	0.919183	0.948225
Inhibitory Neuron	RNF185	MS	0.565884	0.757035	0.358175	0.918849	0.948225
Inhibitory Neuron	TPTEP2-CSNK1E	BD	0.59409	0.813916	0.358539	0.918153	0.948225
Inhibitory Neuron	FOXRED2	MD	-0.223547	0.273381	0.358625	-0.917989	0.948225
Inhibitory Neuron	TUBA8	MD	0.517698	0.660574	0.358318	0.918574	0.948225
Inhibitory Neuron	PHF21B	SZ	-0.289353	0.341042	0.357756	-0.91965	0.948225
Inhibitory Neuron	TCTN3	SZ	0.567232	0.668111	0.358653	0.917936	0.948227
Excitatory Neuron	AC090004.1	AD	0.780067	1.46604	0.37617	0.884974	0.948235
Excitatory Neuron	ZNF12	PD	-0.721753	0.739759	0.376164	-0.884985	0.948235
Oligodendrocyte	ATP7B	MD	-0.730274	NA	0.385118	-0.868505	0.948237
Oligodendrocyte	ZMYM2	MD	-0.586569	0.913068	0.385119	-0.868504	0.948237
Oligodendrocyte	AMD1	MD	0.504999	0.549689	0.385135	0.868474	0.948237
Oligodendrocyte	PCNX4	SZ	-0.378144	1.19031	0.385152	-0.868443	0.948237
Oligodendrocyte	AARS2	BD	0.646056	1.14066	0.385206	0.868345	0.948237
Oligodendrocyte	LMX1B	BD	0.588531	2.11653	0.385215	0.868327	0.948237
Oligodendrocyte	SPTLC2	SZ	-0.325777	0.44711	0.385233	-0.868294	0.948237
Oligodendrocyte	AP005203.1	PD	-0.949285	1.56351	0.385233	-0.868295	0.948237
Excitatory Neuron	JAK1	AD	-0.230748	0.286672	0.376214	-0.884894	0.948257
Excitatory Neuron	CDK5R2	MD	0.457675	0.740865	0.376215	0.884892	0.948257
Excitatory Neuron	AC090114.2	BD	-0.438145	0.66174	0.376246	-0.884834	0.948257
Excitatory Neuron	WDR34	BD	-0.999	1.05469	0.37627	-0.884789	0.948257
Excitatory Neuron	SLC3A2	MD	-0.659554	0.694363	0.376271	-0.884789	0.948257
Excitatory Neuron	CRLF1	PD	0.530221	0.697453	0.376253	0.884821	0.948257
Inhibitory Neuron	GLMN	SZ	0.999	NA	0.358849	0.917561	0.948261
Inhibitory Neuron	ASIC4	MS	-0.496352	0.847233	0.358819	-0.917618	0.948261
Inhibitory Neuron	EXOC6B	MD	0.730683	0.62308	0.358721	0.917804	0.948261
Inhibitory Neuron	U2SURP	PD	0.99885	1.89902	0.358711	0.917824	0.948261
Inhibitory Neuron	EIF4E3	AD	-0.493021	0.611154	0.358853	-0.917553	0.948261
Inhibitory Neuron	AKIRIN2	PD	0.634422	1.07011	0.358847	0.917564	0.948261
Inhibitory Neuron	COL11A2	MD	0.377619	0.394448	0.358839	0.91758	0.948261
Inhibitory Neuron	CSMD1	SZ	0.998823	1.14379	0.358775	0.917703	0.948261
Inhibitory Neuron	AC174065.1	PD	0.499568	0.53041	0.358836	0.917585	0.948261
Inhibitory Neuron	KIF24	BD	0.999	NA	0.358843	0.917573	0.948261
Inhibitory Neuron	DCAF15	SZ	0.627412	0.78902	0.358854	0.917551	0.948261
Inhibitory Neuron	LRRC42	MD	-0.352961	0.493279	0.35891	-0.917445	0.948262
Inhibitory Neuron	BTBD9	MS	-0.845314	0.907045	0.35891	-0.917445	0.948262
Inhibitory Neuron	DPAGT1	PD	-0.952283	1.80681	0.35894	-0.917387	0.948262
Inhibitory Neuron	CHRM5	SZ	-0.50626	0.888257	0.358891	-0.917481	0.948262
Inhibitory Neuron	DBP	SZ	-0.259957	0.282212	0.358935	-0.917396	0.948262
Excitatory Neuron	DNAJC19	BD	-0.994708	NA	0.376298	-0.884739	0.948264
Excitatory Neuron	GPR160	SZ	0.427146	0.629597	0.376314	0.884709	0.948264
Excitatory Neuron	EDNRA	SZ	0.607889	0.898646	0.376327	0.884684	0.948264
Excitatory Neuron	MCF2L	SZ	0.445646	0.61904	0.376335	0.88467	0.948264
Astrocyte	MRTO4	PD	0.515935	0.409668	0.183836	1.32904	0.948266
Astrocyte	PI4K2B	MD	-0.589823	0.466403	0.18381	-1.32912	0.948266
Astrocyte	USP20	PD	0.999	NA	0.183855	1.32898	0.948266
Astrocyte	SMC3	SZ	0.95957	1.16118	0.183801	1.32914	0.948266
Astrocyte	CAPRIN1	PD	0.999	1.00631	0.183848	1.329	0.948266
Astrocyte	NLRP14	SZ	0.999	1.06239	0.183765	1.32925	0.948266
Astrocyte	TRAF4	BD	-0.992602	NA	0.183872	-1.32893	0.948266
Oligodendrocyte	AC012593.1	AD	0.454	0.540759	0.38529	0.86819	0.948274
Oligodendrocyte	ADAMTS20	MD	0.818853	1.80606	0.385273	0.868221	0.948274
Oligodendrocyte	GLB1	SZ	-0.399056	0.498925	0.385334	-0.86811	0.948293
Oligodendrocyte	CDC37L1	SZ	0.438701	0.760674	0.385391	0.868007	0.948293
Oligodendrocyte	OXLD1	BD	0.617598	1.241	0.385365	0.868054	0.948293
Oligodendrocyte	POLR2A	AD	-0.559297	0.835038	0.385361	-0.868061	0.948293
Oligodendrocyte	SPAST	PD	0.91886	1.04384	0.385455	0.867889	0.948293
Oligodendrocyte	PMF1-BGLAP	SZ	0.468872	0.51636	0.385637	0.867557	0.948293
Oligodendrocyte	AC092683.2	BD	-0.822551	8.15594	0.385561	-0.867696	0.948293
Oligodendrocyte	GORASP2	AD	-0.36018	0.515377	0.385641	-0.86755	0.948293
Oligodendrocyte	CROT	PD	-0.715655	1.84941	0.385573	-0.867674	0.948293
Oligodendrocyte	DYNC1I1	MD	0.577678	0.732557	0.385575	0.86767	0.948293
Oligodendrocyte	STK3	MS	0.908452	1.31959	0.385485	0.867835	0.948293
Oligodendrocyte	AL353732.1	MS	-0.956722	2.67222	0.385585	-0.867652	0.948293
Oligodendrocyte	SCART1	SZ	0.338264	NA	0.385627	0.867575	0.948293
Oligodendrocyte	MYLPF	MS	-0.999	1.51474	0.385618	-0.867592	0.948293
Oligodendrocyte	MPP3	PD	0.821978	1.47616	0.385678	0.867482	0.948293
Oligodendrocyte	ZNF530	MD	-0.676574	0.978604	0.385678	-0.867482	0.948293
Oligodendrocyte	DRG1	MS	0.620959	0.550287	0.385658	0.867519	0.948293
Oligodendrocyte	LPP	MS	0.707537	1.21829	0.385687	0.867466	0.948293
Oligodendrocyte	SOWAHA	MD	0.788551	1.73858	0.385704	0.867434	0.948293
Oligodendrocyte	EXOC4	SZ	0.361191	0.528089	0.385712	0.86742	0.948293
Excitatory Neuron	ITGB6	SZ	-0.426819	0.494238	0.376525	-0.884318	0.948319
Excitatory Neuron	NEMP2	AD	0.313464	0.369545	0.376435	0.884484	0.948319
Excitatory Neuron	CYTH3	MD	0.597971	0.505274	0.376524	0.88432	0.948319
Excitatory Neuron	CAV2	SZ	0.905056	1.60876	0.376514	0.884338	0.948319
Excitatory Neuron	PARP12	AD	0.999	1.98463	0.376453	0.88445	0.948319
Excitatory Neuron	JAK2	MS	0.487492	0.592025	0.376469	0.884422	0.948319
Excitatory Neuron	NUMA1	SZ	0.361921	0.59908	0.376423	0.884507	0.948319
Excitatory Neuron	PPP2R3C	MD	0.970445	0.115456	0.376508	0.884349	0.948319
Excitatory Neuron	CGRRF1	AD	-0.404697	0.531293	0.376484	-0.884393	0.948319
Excitatory Neuron	ZNF613	MD	-0.311702	0.405242	0.376462	-0.884434	0.948319
Excitatory Neuron	MYT1	SZ	-0.695129	0.92869	0.376508	-0.884349	0.948319
Inhibitory Neuron	ANKAR	MS	-0.737852	1.27685	0.358982	-0.917306	0.948329
Oligodendrocyte	GATD1	MD	-0.999	1.66925	0.38575	-0.86735	0.948336
Excitatory Neuron	GCN1	SZ	0.352693	0.487825	0.376563	0.884247	0.948349
Excitatory Neuron	AC106744.1	MD	-0.550809	0.815656	0.376582	-0.884212	0.948349
Excitatory Neuron	ORMDL3	AD	-0.626445	0.58977	0.376583	-0.88421	0.948349
Excitatory Neuron	SNAPIN	MD	0.550933	0.823356	0.376658	0.88407	0.948397
Excitatory Neuron	ZDHHC23	MD	-0.603812	0.71493	0.376663	-0.884062	0.948397
Excitatory Neuron	AP5Z1	PD	0.999	5.72704	0.376658	0.884071	0.948397
Excitatory Neuron	AC005186.1	SZ	0.328327	0.394559	0.376647	0.884092	0.948397
Excitatory Neuron	TCEA1	MS	-0.999	NA	0.376679	-0.884032	0.948399
Inhibitory Neuron	PECR	PD	0.97331	NA	0.359033	0.917208	0.948419
Oligodendrocyte	POLR2C	PD	-0.999	1.58432	0.385806	-0.867249	0.948422
Inhibitory Neuron	YJU2	MS	-0.68213	0.487375	0.35906	-0.917158	0.948444
Oligodendrocyte	FAM241A	MD	0.47686	0.649723	0.385848	0.867172	0.948475
Astrocyte	FAM229A	MS	-0.719666	0.626853	0.184055	-1.32837	0.948488
Astrocyte	SOAT1	AD	0.744224	0.497348	0.184028	1.32845	0.948488
Astrocyte	RPE	BD	0.896435	NA	0.18407	1.32833	0.948488
Astrocyte	ASAP2	AD	-0.999	1.5322	0.184032	-1.32844	0.948488
Astrocyte	DHX36	SZ	-0.827765	0.500131	0.184015	-1.32849	0.948488
Astrocyte	AL121956.4	PD	0.856126	0.779573	0.184027	1.32846	0.948488
Astrocyte	TNFRSF1A	SZ	0.865724	NA	0.184067	1.32834	0.948488
Astrocyte	AC021491.1	MS	0.999	1.24747	0.184033	1.32844	0.948488
Oligodendrocyte	EFCAB14	SZ	0.999	NA	0.385921	0.867039	0.948501
Oligodendrocyte	ACSL1	BD	0.684994	0.460115	0.385913	0.867053	0.948501
Oligodendrocyte	C12orf4	PD	-0.998443	7.7685	0.385918	-0.867044	0.948501
Astrocyte	FMO5	BD	0.96164	NA	0.184527	1.32694	0.948504
Astrocyte	ZNF362	MD	0.582985	0.400819	0.184581	1.32678	0.948504
Astrocyte	SDCCAG8	AD	0.957622	0.486454	0.184489	1.32706	0.948504
Astrocyte	SLC25A34	AD	-0.571357	0.462892	0.184248	-1.32779	0.948504
Astrocyte	VAMP8	MS	0.970021	1.35557	0.18437	1.32742	0.948504
Astrocyte	COPS7B	MD	-0.564993	0.582688	0.184389	-1.32736	0.948504
Astrocyte	HNRNPLL	MD	0.975731	1.55011	0.18457	1.32682	0.948504
Astrocyte	SAMD7	MS	-0.868819	NA	0.184176	-1.32801	0.948504
Astrocyte	PPM1L	BD	0.860968	NA	0.184635	1.32662	0.948504
Astrocyte	C3orf62	AD	0.987788	NA	0.184633	1.32662	0.948504
Astrocyte	SLMAP	AD	0.999	1.15463	0.184427	1.32725	0.948504
Astrocyte	ZBTB49	MS	-0.97822	1.1383	0.184402	-1.32732	0.948504
Astrocyte	FGFRL1	BD	0.999	NA	0.184179	1.328	0.948504
Astrocyte	PPAT	AD	-0.999	1.06591	0.184645	-1.32659	0.948504
Astrocyte	TUBE1	AD	-0.788583	0.672558	0.184328	-1.32755	0.948504
Astrocyte	ATP6V0A4	BD	0.999	2.38993	0.184511	1.32699	0.948504
Astrocyte	CALD1	MD	0.842642	1.27868	0.184522	1.32696	0.948504
Astrocyte	HERPUD2	AD	-0.501196	0.550556	0.184401	-1.32733	0.948504
Astrocyte	NUDCD3	AD	0.999	0.52806	0.184126	1.32816	0.948504
Astrocyte	LINC00964	BD	0.999	NA	0.184563	1.32684	0.948504
Astrocyte	OLMALINC	SZ	0.94786	1.96907	0.184166	1.32804	0.948504
Astrocyte	C1RL	MD	-0.999	0.952844	0.184437	-1.32722	0.948504
Astrocyte	ECI1	MD	0.999	1.9048	0.18457	1.32681	0.948504
Astrocyte	ADPRM	SZ	0.799866	0.738615	0.184447	1.32719	0.948504
Astrocyte	DCXR	SZ	0.869283	NA	0.184373	1.32741	0.948504
Astrocyte	KSR1	AD	-0.999	NA	0.184236	-1.32782	0.948504
Astrocyte	CARD8	PD	0.803621	0.772061	0.184632	1.32663	0.948504
Astrocyte	CPAMD8	MD	0.491116	0.496567	0.184653	1.32656	0.948504
Astrocyte	AC012615.1	SZ	0.435029	0.357608	0.184375	1.3274	0.948504
Astrocyte	SLC9A8	SZ	0.545891	0.361495	0.184442	1.3272	0.948504
Oligodendrocyte	MYO1H	MD	0.531438	0.57264	0.385958	0.866971	0.948541
Excitatory Neuron	WDR92	AD	-0.495838	0.610887	0.376752	-0.883897	0.948544
Oligodendrocyte	ECHDC1	PD	-0.951272	1.44077	0.386022	-0.866854	0.948544
Oligodendrocyte	PPP1R17	BD	-0.546594	1.27881	0.386001	-0.866892	0.948544
Oligodendrocyte	DMRT2	MD	0.905518	0.997515	0.38609	0.866729	0.948544
Oligodendrocyte	PRR5L	MS	-0.990509	1.86232	0.386011	-0.866875	0.948544
Oligodendrocyte	TMC8	MS	0.952042	1.57096	0.386104	0.866704	0.948544
Oligodendrocyte	EME1	PD	0.829339	1.0399	0.386087	0.866736	0.948544
Oligodendrocyte	PPP6R2	AD	-0.401792	0.569737	0.386085	-0.866738	0.948544
Oligodendrocyte	AL033529.1	PD	0.998779	1.38012	0.386617	0.865768	0.94857
Oligodendrocyte	MFSD14A	AD	-0.979423	2.78015	0.386554	-0.865884	0.94857
Oligodendrocyte	WDFY1	MD	-0.426503	0.714844	0.386399	-0.866166	0.94857
Oligodendrocyte	AMMECR1L	AD	-0.375618	0.475049	0.386416	-0.866135	0.94857
Oligodendrocyte	PTPN23	PD	0.998987	1.4868	0.386622	0.86576	0.94857
Oligodendrocyte	LINC02362	MD	0.614669	0.7544	0.386365	0.866228	0.94857
Oligodendrocyte	COPS4	SZ	-0.342168	0.469655	0.386528	-0.865932	0.94857
Oligodendrocyte	IRF1	BD	0.585759	0.853876	0.38663	0.865745	0.94857
Oligodendrocyte	TMEM267	AD	-0.999	1.69015	0.386301	-0.866345	0.94857
Oligodendrocyte	HSF2	AD	0.647972	1.0241	0.386355	0.866247	0.94857
Oligodendrocyte	MPLKIP	BD	0.923548	2.9477	0.386291	0.866363	0.94857
Oligodendrocyte	ZKSCAN1	SZ	-0.999	NA	0.386378	-0.866205	0.94857
Oligodendrocyte	SHOC1	BD	-0.9279	1.1697	0.386352	-0.866253	0.94857
Oligodendrocyte	CHST3	MS	0.999	1.153	0.386547	0.865897	0.94857
Oligodendrocyte	CUZD1	AD	-0.470064	0.495069	0.386475	-0.866028	0.94857
Oligodendrocyte	MAPK8IP1	BD	-0.998784	NA	0.386332	-0.866289	0.94857
Oligodendrocyte	DCTN2	BD	0.84289	NA	0.38631	0.866329	0.94857
Oligodendrocyte	IREB2	SZ	-0.461068	0.499719	0.386151	-0.866619	0.94857
Oligodendrocyte	ZNF821	SZ	0.711901	NA	0.386604	0.865792	0.94857
Oligodendrocyte	NLK	MD	-0.460096	0.502233	0.386517	-0.865952	0.94857
Oligodendrocyte	GREB1L	MS	0.892456	1.50001	0.386522	0.865943	0.94857
Oligodendrocyte	ROCK1	MD	-0.628782	0.597818	0.386599	-0.865802	0.94857
Oligodendrocyte	GNG7	BD	0.878798	0.684286	0.38636	0.866237	0.94857
Oligodendrocyte	C20orf96	MD	0.31396	0.419183	0.38657	0.865854	0.94857
Oligodendrocyte	CYTH1	SZ	-0.529466	0.735119	0.38666	-0.86569	0.94857
Oligodendrocyte	CYP51A1	BD	0.941015	2.94112	0.386711	0.865598	0.94857
Oligodendrocyte	ZFP3	PD	0.999	NA	0.386703	0.865611	0.94857
Oligodendrocyte	TAB2	MD	-0.999	NA	0.38676	-0.865507	0.94857
Oligodendrocyte	IPO7	AD	-0.541615	0.644956	0.386753	-0.86552	0.94857
Oligodendrocyte	GPSM1	MS	0.809437	1.2965	0.386801	0.865434	0.94857
Oligodendrocyte	TRAF6	SZ	0.595576	0.63631	0.386798	0.865438	0.94857
Oligodendrocyte	PRPF38B	MS	0.999	1.97153	0.386814	0.86541	0.94857
Oligodendrocyte	STRADB	AD	-0.991967	0.808984	0.38684	-0.865363	0.94857
Oligodendrocyte	RNF121	BD	0.998328	NA	0.386848	0.865347	0.94857
Oligodendrocyte	SESTD1	SZ	0.455487	0.60667	0.386881	0.865288	0.94857
Oligodendrocyte	MSTO1	AD	-0.999	2.80565	0.386938	-0.865184	0.94857
Oligodendrocyte	SCNM1	PD	0.887242	1.57179	0.387027	0.865021	0.94857
Oligodendrocyte	TNFSF4	BD	0.998696	0.474247	0.38705	0.86498	0.94857
Oligodendrocyte	DUSP11	MS	-0.782802	0.959059	0.387094	-0.864899	0.94857
Oligodendrocyte	CASP3	SZ	-0.350236	0.467032	0.387135	-0.864825	0.94857
Oligodendrocyte	AL132671.2	SZ	0.394279	0.566785	0.387147	0.864802	0.94857
Oligodendrocyte	ERMARD	SZ	0.444287	0.644591	0.387054	0.864972	0.94857
Oligodendrocyte	MAGI2	SZ	0.395749	0.395518	0.387147	0.864803	0.94857
Oligodendrocyte	VPS13B	MS	-0.576584	1.02039	0.387005	-0.865061	0.94857
Oligodendrocyte	COQ4	AD	0.833892	1.3736	0.386982	0.865103	0.94857
Oligodendrocyte	AC023790.2	AD	0.850629	1.33797	0.387025	0.865026	0.94857
Oligodendrocyte	UBAC2	MD	-0.998421	1.58032	0.387125	-0.864842	0.94857
Oligodendrocyte	PALB2	PD	0.930649	2.88953	0.38711	0.86487	0.94857
Oligodendrocyte	DHX33	AD	0.998354	NA	0.387142	0.864811	0.94857
Oligodendrocyte	RUNX1	MD	-0.2995	0.364579	0.387159	-0.864782	0.94857
Oligodendrocyte	KCTD11	SZ	0.998816	1.1199	0.387182	0.864738	0.94857
Oligodendrocyte	C16orf71	BD	-0.956211	NA	0.387199	-0.864708	0.94857
Oligodendrocyte	DHX36	SZ	0.999	NA	0.387254	0.864608	0.94857
Oligodendrocyte	IL7	MD	-0.527056	0.55361	0.387239	-0.864635	0.94857
Oligodendrocyte	RAB1B	PD	-0.86919	1.62631	0.387234	-0.864644	0.94857
Inhibitory Neuron	GPATCH2	SZ	0.469298	0.616066	0.359137	0.91701	0.948603
Excitatory Neuron	AC117395.1	MD	0.471502	0.700568	0.376899	0.883624	0.948628
Excitatory Neuron	CKMT2	MD	-0.412905	0.541653	0.376879	-0.883661	0.948628
Excitatory Neuron	ERLIN2	BD	-0.999	2.32939	0.376899	-0.883625	0.948628
Excitatory Neuron	LRRC24	AD	0.577985	1.09477	0.376814	0.883782	0.948628
Excitatory Neuron	RAD52	PD	-0.99856	0.340793	0.376903	-0.883617	0.948628
Excitatory Neuron	ALOXE3	MS	0.882625	0.889362	0.37685	0.883716	0.948628
Excitatory Neuron	NPAS1	MS	-0.605954	0.955343	0.376908	-0.883608	0.948628
Excitatory Neuron	C19orf24	PD	0.998879	1.41257	0.376823	0.883764	0.948628
Excitatory Neuron	SMN2	MD	0.676564	0.973802	0.376923	0.883579	0.948628
Astrocyte	DIRAS3	MS	-0.999	1.0886	0.184853	-1.32596	0.948642
Astrocyte	MACF1	PD	-0.998892	1.09999	0.185447	-1.32417	0.948642
Astrocyte	PHF13	MD	-0.554355	0.462524	0.184915	-1.32577	0.948642
Astrocyte	TGFBR3	MD	0.830168	1.46156	0.185537	1.3239	0.948642
Astrocyte	ADAM15	SZ	0.727608	0.493585	0.185339	1.3245	0.948642
Astrocyte	TATDN3	SZ	0.830904	0.921074	0.185905	1.32279	0.948642
Astrocyte	ZMYND12	SZ	-0.65315	0.488946	0.185896	-1.32282	0.948642
Astrocyte	PHF13	AD	-0.999	0.612819	0.185313	-1.32457	0.948642
Astrocyte	EFHD1	PD	-0.572727	0.474034	0.185033	-1.32542	0.948642
Astrocyte	SLC25A12	PD	0.668422	0.590147	0.18489	1.32585	0.948642
Astrocyte	TEKT4	PD	-0.987233	NA	0.186446	-1.32117	0.948642
Astrocyte	NPAS2	MD	0.998611	0.478506	0.186141	1.32208	0.948642
Astrocyte	STEAP3	MD	-0.817405	0.550869	0.185674	-1.32348	0.948642
Astrocyte	PPIG	SZ	0.547852	0.399768	0.185807	1.32309	0.948642
Astrocyte	RGPD2	SZ	-0.999	0.821676	0.18623	-1.32181	0.948642
Astrocyte	ASXL2	AD	0.999	NA	0.184936	1.32571	0.948642
Astrocyte	DENND6A	MS	0.67093	0.528749	0.185129	1.32513	0.948642
Astrocyte	SAMD7	AD	-0.999	NA	0.185109	-1.32519	0.948642
Astrocyte	SEC13	AD	-0.746271	0.756092	0.184732	-1.32633	0.948642
Astrocyte	SEC24B	PD	-0.771411	0.521443	0.18501	-1.32549	0.948642
Astrocyte	BOD1L1	AD	0.999	1.10253	0.186409	1.32128	0.948642
Astrocyte	ENPEP	AD	-0.999	2.89555	0.185937	-1.32269	0.948642
Astrocyte	DAB2	MS	0.958894	0.633599	0.184829	1.32603	0.948642
Astrocyte	PWWP2A	MS	-0.930625	1.19328	0.186243	-1.32178	0.948642
Astrocyte	AC139795.3	BD	0.999	NA	0.185519	1.32395	0.948642
Astrocyte	DPYSL3	MD	0.73822	0.697923	0.185253	1.32475	0.948642
Astrocyte	GTF2H2C	MD	0.823311	NA	0.18556	1.32383	0.948642
Astrocyte	SRA1	MD	0.66485	0.392998	0.185843	1.32298	0.948642
Astrocyte	MFAP3	AD	0.548942	0.321363	0.185716	1.32336	0.948642
Astrocyte	PNLDC1	MD	-0.999	1.52751	0.186101	-1.3222	0.948642
Astrocyte	SLC39A7	MD	-0.802615	0.927206	0.185667	-1.32351	0.948642
Astrocyte	TULP4	AD	0.999	0.79103	0.185079	1.32528	0.948642
Astrocyte	SLC26A5	MS	-0.999	1.32689	0.186447	-1.32116	0.948642
Astrocyte	AGFG2	BD	-0.971228	1.6955	0.184761	-1.32624	0.948642
Astrocyte	CAMK2B	SZ	0.999	1.65308	0.184987	1.32555	0.948642
Astrocyte	ZHX1-C8orf76	MS	-0.997332	4.75851	0.186436	-1.3212	0.948642
Astrocyte	MAPK15	MD	0.833009	0.564859	0.186171	1.32199	0.948642
Astrocyte	AF117829.1	SZ	0.999	0.751384	0.18642	1.32124	0.948642
Astrocyte	FZD6	SZ	0.665943	0.810475	0.185845	1.32297	0.948642
Astrocyte	AC246817.2	AD	-0.632877	0.661262	0.185547	-1.32387	0.948642
Astrocyte	NSMCE2	AD	-0.558054	0.322382	0.185307	-1.32459	0.948642
Astrocyte	DOLK	BD	0.999	0.656649	0.186378	1.32137	0.948642
Astrocyte	HSDL2	BD	-0.923079	0.913529	0.185302	-1.3246	0.948642
Astrocyte	TWNK	BD	-0.88403	NA	0.186259	-1.32173	0.948642
Astrocyte	ZFYVE27	BD	0.879791	0.809294	0.185091	1.32524	0.948642
Astrocyte	AC022400.6	SZ	-0.999	NA	0.185895	-1.32282	0.948642
Astrocyte	GLUD1	SZ	0.943725	1.32468	0.185466	1.32411	0.948642
Astrocyte	PBLD	SZ	-0.999	1.08349	0.185499	-1.32401	0.948642
Astrocyte	IFIT3	AD	0.794981	0.470054	0.185241	1.32479	0.948642
Astrocyte	ITGB1	AD	-0.999	1.75055	0.18584	-1.32299	0.948642
Astrocyte	NXF1	MS	0.999	1.78946	0.185139	1.3251	0.948642
Astrocyte	AP001266.2	BD	-0.539433	0.414588	0.185728	-1.32332	0.948642
Astrocyte	TMEM138	SZ	-0.999	0.985156	0.186173	-1.32198	0.948642
Astrocyte	PPTC7	MS	-0.875795	3.53119	0.186013	-1.32247	0.948642
Astrocyte	ZCCHC8	MS	-0.997197	NA	0.186159	-1.32203	0.948642
Astrocyte	AC138123.2	PD	0.999	1.14643	0.18638	1.32136	0.948642
Astrocyte	MRPS35	MD	-0.999	0.858691	0.185571	-1.3238	0.948642
Astrocyte	NOC4L	MD	0.999	1.59596	0.186428	1.32122	0.948642
Astrocyte	YAF2	MD	0.605905	0.462161	0.184904	1.32581	0.948642
Astrocyte	LRP6	AD	0.742861	0.649533	0.184889	1.32585	0.948642
Astrocyte	RAB21	AD	-0.862888	0.550069	0.185279	-1.32467	0.948642
Astrocyte	TEX26	MD	0.899793	0.960436	0.185504	1.324	0.948642
Astrocyte	IRS2	AD	0.999	0.801359	0.184817	1.32607	0.948642
Astrocyte	VPS18	SZ	-0.81211	NA	0.184708	-1.3264	0.948642
Astrocyte	CHSY1	AD	0.563926	0.454253	0.185549	1.32386	0.948642
Astrocyte	CIB1	AD	0.64957	0.485704	0.186294	1.32162	0.948642
Astrocyte	NUP93	MS	0.999	0.941976	0.185584	1.32376	0.948642
Astrocyte	LINC02166	PD	-0.427844	0.460699	0.184967	-1.32562	0.948642
Astrocyte	DNAI2	PD	0.623243	0.480158	0.185538	1.3239	0.948642
Astrocyte	HDAC5	PD	-0.947806	1.00427	0.186408	-1.32128	0.948642
Astrocyte	AC127024.5	BD	-0.899678	1.64651	0.185798	-1.32311	0.948642
Astrocyte	SAP30BP	MD	-0.899913	1.23097	0.184866	-1.32592	0.948642
Astrocyte	TEX2	SZ	0.879343	2.02339	0.184805	1.3261	0.948642
Astrocyte	TNRC6C	SZ	-0.964031	0.84642	0.185214	-1.32487	0.948642
Astrocyte	RNF167	AD	-0.999	1.15171	0.186036	-1.3224	0.948642
Astrocyte	ELP2	BD	0.938145	2.44988	0.185495	1.32402	0.948642
Astrocyte	ZNF521	AD	-0.999	0.94718	0.185746	-1.32327	0.948642
Astrocyte	AC011511.1	MD	0.999	2.32478	0.185285	1.32466	0.948642
Astrocyte	ZNF557	MD	0.704849	0.621814	0.186423	1.32124	0.948642
Astrocyte	MOB3A	SZ	-0.689308	0.447178	0.185671	-1.3235	0.948642
Astrocyte	PLAUR	SZ	0.912525	NA	0.186175	1.32198	0.948642
Astrocyte	JPH2	BD	0.468922	0.383082	0.185821	1.32304	0.948642
Astrocyte	MICAL3	PD	0.939612	0.636603	0.185457	1.32414	0.948642
Astrocyte	SPECC1L	PD	0.987673	1.06927	0.185809	1.32308	0.948642
Astrocyte	RTCB	SZ	0.998865	0.565621	0.186374	1.32138	0.948642
Astrocyte	CECR2	AD	-0.999	1.23975	0.185607	-1.32369	0.948642
Astrocyte	PRR34	AD	0.775466	0.77938	0.185348	1.32447	0.948642
Astrocyte	SYPL2	SZ	0.73228	0.460168	0.186798	1.32011	0.948642
Astrocyte	VIT	MD	0.864729	0.831065	0.186846	1.31997	0.948642
Astrocyte	PSMD1	AD	-0.818566	0.62138	0.186575	-1.32078	0.948642
Astrocyte	SESTD1	AD	0.882259	1.12147	0.186737	1.32029	0.948642
Astrocyte	ZDHHC19	SZ	0.549586	0.457758	0.186756	1.32024	0.948642
Astrocyte	PPEF2	PD	-0.774621	1.1217	0.186606	-1.32069	0.948642
Astrocyte	PCGF3	MD	-0.769989	0.678418	0.186674	-1.32048	0.948642
Astrocyte	RAP1GDS1	MD	0.950684	0.433515	0.186904	1.31979	0.948642
Astrocyte	PGGT1B	BD	-0.944705	2.92372	0.18668	-1.32047	0.948642
Astrocyte	CREBRF	SZ	0.660251	0.408081	0.186794	1.32012	0.948642
Astrocyte	FBXW11	AD	0.999	1.79793	0.186695	1.32042	0.948642
Astrocyte	LRWD1	PD	0.999	0.635234	0.186804	1.32009	0.948642
Astrocyte	ING3	AD	-0.79096	0.539198	0.186721	-1.32034	0.948642
Astrocyte	PEX2	SZ	-0.999	NA	0.186883	-1.31985	0.948642
Astrocyte	WASHC1	BD	-0.999	2.94721	0.186661	-1.32052	0.948642
Astrocyte	LINC00836	MS	0.999	NA	0.18662	1.32064	0.948642
Astrocyte	RBM17	PD	-0.82349	0.759992	0.186522	-1.32094	0.948642
Astrocyte	PIK3C2A	BD	0.762962	0.664228	0.186798	1.32011	0.948642
Astrocyte	NUP107	AD	0.673284	0.663098	0.186567	1.3208	0.948642
Astrocyte	CCDC196	MD	-0.889455	NA	0.18689	-1.31983	0.948642
Astrocyte	CPEB1	PD	0.999	1.24677	0.186509	1.32098	0.948642
Astrocyte	TCF12	AD	-0.837325	2.0067	0.186836	-1.32	0.948642
Astrocyte	UBE2I	PD	-0.531593	0.440332	0.186788	-1.32014	0.948642
Astrocyte	RAB40C	BD	0.767736	0.489275	0.1869	1.3198	0.948642
Astrocyte	ARMC7	MS	-0.60821	0.533318	0.186758	-1.32023	0.948642
Astrocyte	KIAA0753	MS	-0.685797	0.629242	0.186619	-1.32065	0.948642
Astrocyte	PPP4R1	MD	-0.784969	0.830779	0.18665	-1.32056	0.948642
Astrocyte	USHBP1	MS	-0.405847	0.27389	0.186682	-1.32046	0.948642
Excitatory Neuron	LCK	AD	0.913971	1.38067	0.376977	0.88348	0.948652
Excitatory Neuron	ROBO2	MD	-0.895282	2.46354	0.376962	-0.883507	0.948652
Excitatory Neuron	TAF1A	SZ	0.479479	0.510503	0.377016	0.883408	0.948652
Excitatory Neuron	SLC41A3	MD	-0.996971	NA	0.377021	-0.883399	0.948652
Excitatory Neuron	RIMBP2	SZ	-0.478838	0.487455	0.377031	-0.883381	0.948652
Excitatory Neuron	CSKMT	BD	0.999	2.19147	0.377043	0.883358	0.948652
Excitatory Neuron	MARK4	MD	0.520182	0.562595	0.377056	0.883333	0.948652
Excitatory Neuron	AC005324.4	MD	-0.530188	0.67359	0.37707	-0.883307	0.948652
Excitatory Neuron	LIPI	SZ	-0.363311	0.510513	0.377066	-0.883315	0.948652
Astrocyte	LNPEP	MS	-0.999	NA	0.186928	-1.31972	0.948661
Inhibitory Neuron	REN	SZ	0.477643	0.63997	0.359208	0.916875	0.948669
Inhibitory Neuron	ADGRA3	SZ	0.647714	0.910055	0.359207	0.916876	0.948669
Inhibitory Neuron	KIAA1324L	SZ	0.999	1.96733	0.359231	0.916832	0.948669
Inhibitory Neuron	ZSWIM9	MS	0.631744	0.401709	0.359219	0.916855	0.948669
Inhibitory Neuron	TJP1	SZ	-0.883991	2.86822	0.359271	-0.916756	0.948696
Inhibitory Neuron	DERL1	BD	-0.943453	1.23435	0.359324	-0.916654	0.948696
Inhibitory Neuron	SEC16A	SZ	-0.618091	0.894618	0.359345	-0.916614	0.948696
Inhibitory Neuron	BPNT1	MD	0.999	NA	0.359373	0.91656	0.948696
Inhibitory Neuron	MFF	MD	0.527975	0.567323	0.359376	0.916555	0.948696
Inhibitory Neuron	UMAD1	AD	0.323924	0.400402	0.359388	0.916533	0.948696
Inhibitory Neuron	PNPLA7	PD	-0.548506	0.547101	0.359414	-0.916483	0.948696
Inhibitory Neuron	KATNAL1	AD	-0.434853	0.526389	0.359417	-0.916477	0.948696
Inhibitory Neuron	ARMC5	MD	0.753242	1.34814	0.359421	0.916469	0.948696
Inhibitory Neuron	DNMT1	PD	-0.964559	1.53858	0.359427	-0.916457	0.948696
Inhibitory Neuron	SCN8A	PD	-0.623812	0.969315	0.359438	-0.916437	0.948696
Inhibitory Neuron	GID4	SZ	0.457195	0.593964	0.359446	0.916421	0.948696
Excitatory Neuron	SZRD1	SZ	-0.590188	0.833036	0.377147	-0.883166	0.948741
Excitatory Neuron	AL442128.2	AD	-0.701884	0.75096	0.377155	-0.883151	0.948741
Excitatory Neuron	ABCA9	BD	0.999	2.38359	0.377133	0.883191	0.948741
Excitatory Neuron	PSMD6	SZ	-0.516358	0.572156	0.377167	-0.883128	0.948741
Inhibitory Neuron	TAB2	MD	0.322981	0.480189	0.359487	0.916342	0.948759
Oligodendrocyte	CSNK1G3	AD	0.890437	0.612088	0.387476	0.864203	0.948782
Oligodendrocyte	LINC01001	PD	-0.95632	1.64428	0.387386	-0.864368	0.948782
Oligodendrocyte	SPG11	AD	-0.999	NA	0.387454	-0.864244	0.948782
Oligodendrocyte	LINC02133	PD	0.742069	NA	0.387416	0.864313	0.948782
Oligodendrocyte	WWOX	PD	0.538289	0.842134	0.387379	0.86438	0.948782
Oligodendrocyte	CNOT3	MS	0.987464	1.86353	0.387493	0.864172	0.948782
Oligodendrocyte	ZNF134	PD	-0.996526	2.26103	0.387443	-0.864264	0.948782
Oligodendrocyte	ZER1	BD	0.606264	0.994903	0.38751	0.864142	0.948782
Oligodendrocyte	AC008764.2	MD	0.565413	0.814937	0.387527	0.864111	0.948782
Oligodendrocyte	HIST1H4E	PD	0.693891	1.11655	0.387553	0.864063	0.948796
Astrocyte	SAMD7	MD	0.999	NA	0.186978	1.31957	0.948817
Excitatory Neuron	KDM6B	MD	0.31433	0.355576	0.377214	0.883041	0.94882
Oligodendrocyte	AC027801.1	MS	0.939599	1.60116	0.387615	0.863951	0.948841
Oligodendrocyte	AC005041.1	MS	-0.964914	1.15366	0.387825	-0.863569	0.948841
Oligodendrocyte	CEP72	MD	-0.408114	0.58687	0.387754	-0.863698	0.948841
Oligodendrocyte	AL359715.2	MD	-0.67659	1.29111	0.387824	-0.86357	0.948841
Oligodendrocyte	CYREN	AD	0.734211	0.973481	0.387654	0.863879	0.948841
Oligodendrocyte	VPS13B	PD	-0.938572	NA	0.387637	-0.86391	0.948841
Oligodendrocyte	AAMDC	AD	-0.510822	0.736508	0.387813	-0.863591	0.948841
Oligodendrocyte	CREBL2	BD	-0.999	2.33925	0.387781	-0.863648	0.948841
Oligodendrocyte	CLPX	PD	0.999	NA	0.387708	0.863781	0.948841
Oligodendrocyte	PDP2	MD	0.69975	0.836047	0.387663	0.863863	0.948841
Oligodendrocyte	LINC01982	PD	0.931137	0.982025	0.387818	0.86358	0.948841
Oligodendrocyte	KRTCAP2	BD	0.457159	0.492494	0.387891	0.863448	0.948841
Oligodendrocyte	C2orf88	MS	-0.917687	0.946506	0.388159	-0.86296	0.948841
Oligodendrocyte	FAM126B	MS	-0.536872	0.747206	0.388102	-0.863064	0.948841
Oligodendrocyte	PPM1L	MD	-0.491746	0.607059	0.38813	-0.863013	0.948841
Oligodendrocyte	ARL8B	SZ	0.656303	0.777954	0.388273	0.862753	0.948841
Oligodendrocyte	JADE1	SZ	-0.3312	0.50842	0.388219	-0.862852	0.948841
Oligodendrocyte	TRAM1L1	AD	-0.621663	0.496501	0.388353	-0.862609	0.948841
Oligodendrocyte	ZNF141	AD	0.942023	NA	0.388358	0.862598	0.948841
Oligodendrocyte	PPIL4	MD	-0.998894	0.621551	0.388264	-0.862769	0.948841
Oligodendrocyte	C9orf57	MS	0.999	NA	0.387922	0.863392	0.948841
Oligodendrocyte	PTBP3	AD	-0.851577	1.36175	0.388359	-0.862597	0.948841
Oligodendrocyte	AGAP5	BD	0.795632	NA	0.388043	0.863172	0.948841
Oligodendrocyte	HERC4	BD	-0.887477	1.65702	0.388236	-0.86282	0.948841
Oligodendrocyte	SRPRA	MS	0.829781	1.72143	0.388143	0.862989	0.948841
Oligodendrocyte	PSMD13	AD	-0.550311	0.571752	0.388119	-0.863033	0.948841
Oligodendrocyte	AC027290.1	MS	0.950735	6.05107	0.387939	0.863361	0.948841
Oligodendrocyte	AC136188.1	BD	-0.759694	NA	0.388182	-0.86292	0.948841
Oligodendrocyte	KLRD1	BD	-0.96134	1.76215	0.388192	-0.8629	0.948841
Oligodendrocyte	CLMN	MD	-0.495533	0.790855	0.388259	-0.862779	0.948841
Oligodendrocyte	CDC42BPB	AD	0.639097	0.610979	0.388337	0.862637	0.948841
Oligodendrocyte	LINC02133	SZ	0.999	2.27666	0.387883	0.863463	0.948841
Oligodendrocyte	KCTD2	MS	0.309438	0.373411	0.388342	0.862629	0.948841
Oligodendrocyte	BCL2L12	PD	-0.358188	0.484782	0.388042	-0.863173	0.948841
Oligodendrocyte	APC2	MD	0.468878	0.645175	0.388197	0.862891	0.948841
Oligodendrocyte	B4GALT5	MS	-0.999	2.9388	0.388149	-0.862978	0.948841
Oligodendrocyte	CBFA2T2	PD	0.999	NA	0.387992	0.863265	0.948841
Oligodendrocyte	RSPH14	SZ	0.73327	0.891504	0.388256	0.862784	0.948841
Excitatory Neuron	MYO9A	MD	-0.648706	1.16045	0.377271	-0.882935	0.948843
Excitatory Neuron	PRR22	MS	-0.406425	0.545747	0.377295	-0.88289	0.948843
Excitatory Neuron	CGN	PD	0.824817	3.29829	0.377353	0.882783	0.948843
Excitatory Neuron	LRPAP1	BD	-0.796043	1.89578	0.37737	-0.882753	0.948843
Excitatory Neuron	LINC02653	MS	0.998801	5.94293	0.377373	0.882746	0.948843
Excitatory Neuron	DLST	AD	0.789635	1.6486	0.377337	0.882814	0.948843
Excitatory Neuron	FAM129C	BD	0.775803	0.902198	0.377386	0.882722	0.948843
Excitatory Neuron	BCL2L15	AD	-0.999	1.7506	0.377401	-0.882695	0.948843
Excitatory Neuron	SPAG8	MS	-0.610557	3.89851	0.377398	-0.882701	0.948843
Excitatory Neuron	APLP2	AD	-0.417596	0.586475	0.377415	-0.882669	0.948843
Excitatory Neuron	SCAF11	BD	0.51988	0.771059	0.377438	0.882627	0.948843
Excitatory Neuron	CD58	MS	0.363672	0.353879	0.377818	0.881924	0.948843
Excitatory Neuron	TPM3	PD	0.752989	NA	0.377607	0.882315	0.948843
Excitatory Neuron	TXLNA	BD	-0.823388	NA	0.377831	-0.8819	0.948843
Excitatory Neuron	LHX4	MD	-0.999	1.68632	0.377701	-0.88214	0.948843
Excitatory Neuron	GRIK3	AD	-0.628444	0.58385	0.377775	-0.882004	0.948843
Excitatory Neuron	PCBP1	MS	0.868899	2.44406	0.377829	0.881903	0.948843
Excitatory Neuron	SH3YL1	SZ	0.555616	0.508326	0.377885	0.8818	0.948843
Excitatory Neuron	AL137003.2	BD	-0.45369	0.835992	0.377863	-0.88184	0.948843
Excitatory Neuron	ATP6V0A4	BD	0.905013	NA	0.377502	0.882508	0.948843
Excitatory Neuron	PURG	AD	0.538615	0.728577	0.377685	0.88217	0.948843
Excitatory Neuron	ODF2	MS	0.999	NA	0.377566	0.88239	0.948843
Excitatory Neuron	GCNT1	PD	-0.999	1.99575	0.377868	-0.881831	0.948843
Excitatory Neuron	GNE	AD	0.572988	0.734571	0.377543	0.882433	0.948843
Excitatory Neuron	PRCP	SZ	0.557436	0.674003	0.377783	0.881989	0.948843
Excitatory Neuron	PUS7L	SZ	-0.387779	0.709002	0.3775	-0.882513	0.948843
Excitatory Neuron	AL359706.1	MD	0.48936	0.462015	0.377713	0.882118	0.948843
Excitatory Neuron	AL049828.1	MS	-0.997702	0.62388	0.377756	-0.882039	0.948843
Excitatory Neuron	PROX2	AD	-0.498418	0.595145	0.377704	-0.882135	0.948843
Excitatory Neuron	AC090527.2	MD	-0.616636	0.904137	0.377594	-0.882338	0.948843
Excitatory Neuron	MOSMO	SZ	-0.999	3.14696	0.377658	-0.882219	0.948843
Excitatory Neuron	TXNL4B	SZ	-0.646788	1.16759	0.377758	-0.882036	0.948843
Excitatory Neuron	IFT20	MS	-0.603341	0.991722	0.377637	-0.882258	0.948843
Excitatory Neuron	WNT3	PD	-0.542078	NA	0.377549	-0.882421	0.948843
Excitatory Neuron	USP36	MD	-0.392471	0.416469	0.377643	-0.882247	0.948843
Excitatory Neuron	RAB37	SZ	0.657596	0.891062	0.377469	0.88257	0.948843
Excitatory Neuron	SUPT6H	SZ	0.589067	1.30875	0.377476	0.882557	0.948843
Excitatory Neuron	AC132872.1	AD	-0.535593	0.698964	0.377709	-0.882125	0.948843
Excitatory Neuron	ADGRE3	SZ	-0.419133	0.587354	0.377688	-0.882164	0.948843
Excitatory Neuron	ZFP14	SZ	0.999	1.5131	0.377876	0.881817	0.948843
Excitatory Neuron	PET117	AD	-0.387679	0.418653	0.377486	-0.882538	0.948843
Excitatory Neuron	ZBTB21	MS	-0.413855	0.466712	0.377694	-0.882153	0.948843
Excitatory Neuron	AJ009632.2	AD	-0.319168	0.326991	0.377814	-0.881931	0.948843
Excitatory Neuron	SPATA18	SZ	0.933327	NA	0.377912	0.881751	0.948843
Excitatory Neuron	PGPEP1	MD	0.330472	0.336247	0.37791	0.881754	0.948843
Oligodendrocyte	LINC01934	MD	0.656912	2.1019	0.388398	0.862526	0.948856
Oligodendrocyte	BRWD1	MS	0.399916	0.45864	0.388407	0.862511	0.948856
Excitatory Neuron	RCN3	PD	-0.4825	0.59943	0.377939	-0.8817	0.948874
Astrocyte	ATP1A4	MS	0.697339	0.698684	0.189161	1.31307	0.9489
Astrocyte	CTTNBP2NL	MS	0.999	NA	0.188208	1.3159	0.9489
Astrocyte	RAD54L	MS	0.751706	NA	0.188078	1.31629	0.9489
Astrocyte	WARS2	MS	0.443734	0.310694	0.188857	1.31397	0.9489
Astrocyte	FLVCR1	BD	-0.999	0.961703	0.190052	-1.31042	0.9489
Astrocyte	LBR	BD	-0.713228	0.462814	0.188836	-1.31403	0.9489
Astrocyte	WDR77	BD	0.996928	1.55166	0.188558	1.31486	0.9489
Astrocyte	KIAA0040	MD	-0.795581	0.763698	0.190084	-1.31033	0.9489
Astrocyte	AL591885.1	SZ	-0.881315	1.32182	0.188472	-1.31511	0.9489
Astrocyte	SHE	SZ	-0.437016	0.595707	0.189673	-1.31155	0.9489
Astrocyte	ATXN7L2	AD	-0.775444	0.68883	0.188883	-1.31389	0.9489
Astrocyte	CAMSAP2	AD	0.629567	0.475666	0.189594	1.31178	0.9489
Astrocyte	PPOX	AD	0.683221	0.566719	0.187615	1.31767	0.9489
Astrocyte	TADA1	AD	-0.909669	0.89493	0.189732	-1.31137	0.9489
Astrocyte	TMEM234	AD	-0.854723	1.33208	0.189772	-1.31125	0.9489
Astrocyte	AC012593.1	MS	-0.808058	0.626782	0.190177	-1.31005	0.9489
Astrocyte	CLIP4	MS	-0.999	2.26623	0.189514	-1.31202	0.9489
Astrocyte	INSIG2	MS	0.87092	0.912817	0.188329	1.31554	0.9489
Astrocyte	WIPF1	PD	-0.838017	0.770642	0.188348	-1.31548	0.9489
Astrocyte	GRHL1	BD	0.90517	0.865906	0.187591	1.31774	0.9489
Astrocyte	ITGA6	BD	0.982816	1.33215	0.187707	1.31739	0.9489
Astrocyte	LRRFIP1	MD	-0.41877	0.341763	0.189359	-1.31248	0.9489
Astrocyte	ACOXL	SZ	0.999	NA	0.187068	1.3193	0.9489
Astrocyte	KANSL3	SZ	-0.999	NA	0.189088	-1.31328	0.9489
Astrocyte	TLK1	AD	-0.999	2.09901	0.18793	-1.31673	0.9489
Astrocyte	ALCAM	MS	0.719803	0.537392	0.190225	1.30991	0.9489
Astrocyte	SLC9C1	PD	-0.725469	0.601945	0.187422	-1.31824	0.9489
Astrocyte	EOGT	MD	-0.719687	0.482964	0.189321	-1.31259	0.9489
Astrocyte	KIF15	SZ	-0.946799	1.04603	0.190041	-1.31046	0.9489
Astrocyte	PRSS50	SZ	0.999	0.93662	0.187282	1.31866	0.9489
Astrocyte	ABI3BP	AD	-0.954075	1.14203	0.188426	-1.31525	0.9489
Astrocyte	AC058822.1	MS	-0.999	1.54729	0.189201	-1.31295	0.9489
Astrocyte	LINC02266	PD	0.999	1.7352	0.187745	1.31728	0.9489
Astrocyte	CXCL2	MD	-0.912454	NA	0.187379	-1.31837	0.9489
Astrocyte	MAML3	MD	-0.523835	0.346294	0.188282	-1.31568	0.9489
Astrocyte	PDE5A	SZ	0.998849	0.819816	0.189024	1.31347	0.9489
Astrocyte	TMEM175	SZ	-0.796525	0.510339	0.187196	-1.31892	0.9489
Astrocyte	LETM1	AD	-0.908257	0.875091	0.188757	-1.31426	0.9489
Astrocyte	MAN2B2	AD	-0.525314	0.384198	0.18938	-1.31242	0.9489
Astrocyte	AC244517.10	BD	0.99765	1.02555	0.189925	1.3108	0.9489
Astrocyte	KCNMB1	BD	-0.804304	0.570008	0.187469	-1.3181	0.9489
Astrocyte	AC138035.1	MD	-0.970101	1.7492	0.190013	-1.31054	0.9489
Astrocyte	PFDN1	MD	0.999	0.744325	0.188697	1.31444	0.9489
Astrocyte	AC010273.2	SZ	-0.781266	0.969719	0.187684	-1.31746	0.9489
Astrocyte	FGFR4	AD	0.589981	0.552319	0.188412	1.31529	0.9489
Astrocyte	LINC02062	AD	0.889115	0.545846	0.189357	1.31248	0.9489
Astrocyte	RFESD	AD	-0.999	1.06402	0.187306	-1.31859	0.9489
Astrocyte	TRAPPC13	AD	0.928793	3.22186	0.188048	1.31637	0.9489
Astrocyte	HIST1H2AC	PD	-0.998543	NA	0.187928	-1.31673	0.9489
Astrocyte	RNF182	PD	0.999	1.28625	0.189882	1.31093	0.9489
Astrocyte	UTRN	BD	-0.913758	0.690034	0.188272	-1.31571	0.9489
Astrocyte	BTN2A1	MD	-0.967901	0.685188	0.190066	-1.31038	0.9489
Astrocyte	MFSD4B	MD	0.766621	0.476827	0.18939	1.31238	0.9489
Astrocyte	RAB32	MD	-0.999	NA	0.188609	-1.3147	0.9489
Astrocyte	RNF217	MD	-0.887231	0.901104	0.187232	-1.31881	0.9489
Astrocyte	PPIL6	SZ	0.819818	0.461688	0.18717	1.319	0.9489
Astrocyte	PRPF4B	SZ	0.489827	0.389219	0.18977	1.31126	0.9489
Astrocyte	DLD	MS	-0.999	3.64095	0.189365	-1.31246	0.9489
Astrocyte	PPP1R9A	MS	-0.999	3.28229	0.187174	-1.31899	0.9489
Astrocyte	BRAF	PD	0.995759	6.96886	0.187418	1.31825	0.9489
Astrocyte	PRKAG2	PD	0.706611	0.524193	0.189499	1.31206	0.9489
Astrocyte	SRRT	PD	-0.705123	0.856853	0.18955	-1.31191	0.9489
Astrocyte	LRRC61	BD	0.999	8.51391	0.187591	1.31774	0.9489
Astrocyte	LINC00997	SZ	0.570488	0.459784	0.187208	1.31888	0.9489
Astrocyte	TMEM176B	SZ	0.499959	0.400033	0.190096	1.31029	0.9489
Astrocyte	FAM71F2	AD	-0.999	1.77879	0.189105	-1.31323	0.9489
Astrocyte	PGAM2	AD	-0.999	0.892546	0.189781	-1.31123	0.9489
Astrocyte	AC022182.1	MS	0.776428	1.06078	0.189753	1.31131	0.9489
Astrocyte	NBN	PD	0.935609	NA	0.189217	1.3129	0.9489
Astrocyte	AC026979.2	MD	-0.999	0.971811	0.188231	-1.31583	0.9489
Astrocyte	SNX31	SZ	0.705542	0.806818	0.187974	1.3166	0.9489
Astrocyte	TRAM1	SZ	0.785591	1.5811	0.18939	1.31239	0.9489
Astrocyte	HAS2	AD	-0.999	NA	0.18951	-1.31203	0.9489
Astrocyte	MTBP	AD	-0.974199	1.06614	0.189901	-1.31087	0.9489
Astrocyte	MED22	PD	-0.999	2.26336	0.188466	-1.31513	0.9489
Astrocyte	SLC2A8	PD	-0.814928	0.771362	0.189587	-1.3118	0.9489
Astrocyte	C9orf64	MD	-0.924474	NA	0.189373	-1.31244	0.9489
Astrocyte	CIZ1	MD	0.68501	NA	0.190092	1.31031	0.9489
Astrocyte	PDCD1LG2	SZ	0.772547	1.99213	0.188776	1.31421	0.9489
Astrocyte	C9orf50	AD	0.766054	1.0218	0.18817	1.31601	0.9489
Astrocyte	DENND1A	AD	0.876917	NA	0.189456	1.31219	0.9489
Astrocyte	FGD3	AD	0.92697	1.02237	0.189557	1.31189	0.9489
Astrocyte	SURF4	AD	0.593507	0.539516	0.189587	1.3118	0.9489
Astrocyte	IL2RA	MS	-0.516816	0.459366	0.189047	-1.3134	0.9489
Astrocyte	PARD3	SZ	-0.688177	0.551515	0.187535	-1.31791	0.9489
Astrocyte	TM9SF3	SZ	-0.642419	0.41057	0.1898	-1.31117	0.9489
Astrocyte	AL135925.1	AD	-0.99887	0.484327	0.188306	-1.31561	0.9489
Astrocyte	ASRGL1	MS	0.753676	0.702225	0.188003	1.31651	0.9489
Astrocyte	TMEM134	MS	0.994815	2.46197	0.188356	1.31546	0.9489
Astrocyte	AC090124.1	BD	0.885121	1.0238	0.190204	1.30998	0.9489
Astrocyte	MUC6	SZ	0.603198	0.482577	0.187162	1.31902	0.9489
Astrocyte	PNPLA2	SZ	-0.604433	0.422583	0.18713	-1.31912	0.9489
Astrocyte	ZC3H12C	SZ	-0.999	NA	0.188435	-1.31522	0.9489
Astrocyte	HIP1R	MS	-0.714899	0.62881	0.189877	-1.31094	0.9489
Astrocyte	MAP1LC3B2	MS	-0.999	1.38175	0.188477	-1.3151	0.9489
Astrocyte	SPATS2	PD	-0.553917	0.605841	0.188897	-1.31385	0.9489
Astrocyte	TMBIM6	PD	-0.873857	1.08894	0.187084	-1.31925	0.9489
Astrocyte	CD63	BD	0.999	NA	0.187394	1.31833	0.9489
Astrocyte	AC139768.1	MD	-0.590691	0.479861	0.18721	-1.31888	0.9489
Astrocyte	SBNO1	MD	-0.78837	0.497496	0.190186	-1.31003	0.9489
Astrocyte	USP15	MD	0.806972	1.08978	0.188628	1.31465	0.9489
Astrocyte	C12orf49	SZ	0.698945	0.471839	0.187855	1.31695	0.9489
Astrocyte	CDK4	AD	-0.999	0.917805	0.187734	-1.31731	0.9489
Astrocyte	HMGA2	AD	0.986494	2.60756	0.189157	1.31308	0.9489
Astrocyte	LINC00598	MS	0.957969	NA	0.18922	1.31289	0.9489
Astrocyte	TUBGCP3	MS	-0.999	NA	0.189758	-1.3113	0.9489
Astrocyte	CARS2	BD	-0.999	1.70798	0.18814	-1.3161	0.9489
Astrocyte	INTS6	MD	0.862283	NA	0.189599	1.31177	0.9489
Astrocyte	TUBGCP3	MD	-0.895535	1.01006	0.187817	-1.31706	0.9489
Astrocyte	AL355001.2	SZ	0.999	1.35772	0.188161	1.31604	0.9489
Astrocyte	VPS36	SZ	-0.872764	NA	0.187169	-1.319	0.9489
Astrocyte	AL355076.2	MS	0.875796	0.615463	0.190017	1.31053	0.9489
Astrocyte	IFT43	MS	0.929921	0.414454	0.187341	1.31848	0.9489
Astrocyte	NDRG2	PD	0.986403	8.25543	0.187705	1.3174	0.9489
Astrocyte	DPF3	BD	-0.852893	0.968546	0.187243	-1.31878	0.9489
Astrocyte	SYNE2	MD	-0.438378	0.36346	0.187813	-1.31708	0.9489
Astrocyte	LCTL	MS	0.847809	0.894686	0.189762	1.31128	0.9489
Astrocyte	PML	MS	0.999	1.87506	0.189811	1.31114	0.9489
Astrocyte	AC073941.1	BD	-0.999	1.49445	0.188095	-1.31624	0.9489
Astrocyte	LACTB	BD	0.999	0.950025	0.190153	1.31013	0.9489
Astrocyte	DPH6	SZ	0.642927	0.556841	0.19002	1.31052	0.9489
Astrocyte	DRAIC	SZ	0.730871	0.741786	0.189621	1.3117	0.9489
Astrocyte	IGDCC4	SZ	-0.999	NA	0.188277	-1.31569	0.9489
Astrocyte	SCG3	SZ	-0.996443	0.658386	0.187407	-1.31829	0.9489
Astrocyte	ACSM5	PD	-0.625033	NA	0.188126	-1.31614	0.9489
Astrocyte	CASC16	PD	0.959621	1.34201	0.187991	1.31655	0.9489
Astrocyte	REXO5	PD	-0.901508	3.39535	0.188883	-1.31389	0.9489
Astrocyte	AXIN1	BD	0.998817	0.550977	0.188811	1.31411	0.9489
Astrocyte	LUC7L	BD	0.999	3.82415	0.187528	1.31793	0.9489
Astrocyte	MEAK7	BD	-0.80686	0.773716	0.188646	-1.3146	0.9489
Astrocyte	GPRC5B	SZ	-0.722479	0.445029	0.188529	-1.31494	0.9489
Astrocyte	SLC38A7	AD	-0.840097	0.425916	0.188929	-1.31375	0.9489
Astrocyte	ST6GALNAC2	MS	0.707352	0.743131	0.188171	1.31601	0.9489
Astrocyte	AC015845.2	PD	0.620913	0.950381	0.189565	1.31187	0.9489
Astrocyte	GRAPL	BD	0.971097	NA	0.188453	1.31517	0.9489
Astrocyte	MPDU1	BD	0.819136	0.974823	0.189663	1.31158	0.9489
Astrocyte	SHISA6	BD	-0.927391	NA	0.189469	-1.31215	0.9489
Astrocyte	ADORA2B	MD	0.904066	3.1782	0.188485	1.31507	0.9489
Astrocyte	LINC00910	MD	-0.924616	1.01113	0.190089	-1.31032	0.9489
Astrocyte	AC007923.4	SZ	0.786705	0.544382	0.190054	1.31042	0.9489
Astrocyte	JUP	SZ	0.668805	0.601629	0.188343	1.3155	0.9489
Astrocyte	TMEM104	SZ	-0.59463	0.553359	0.187263	-1.31872	0.9489
Astrocyte	RPRD1A	MS	0.872183	0.87104	0.189615	1.31172	0.9489
Astrocyte	PSTPIP2	AD	-0.924133	1.03531	0.188238	-1.31581	0.9489
Astrocyte	RFX2	PD	-0.999	NA	0.188575	-1.31481	0.9489
Astrocyte	RGL3	BD	0.90039	0.750192	0.189275	1.31273	0.9489
Astrocyte	PLIN3	MD	-0.461756	0.38103	0.190213	-1.30995	0.9489
Astrocyte	PODNL1	MD	-0.409806	0.313039	0.188945	-1.31371	0.9489
Astrocyte	SPACA6	MD	0.514709	0.570381	0.188761	1.31425	0.9489
Astrocyte	ZNF614	MD	-0.404742	0.421122	0.187439	-1.31819	0.9489
Astrocyte	ZNF415	SZ	0.948023	1.20309	0.189613	1.31173	0.9489
Astrocyte	SDCBP2	MS	-0.998249	1.75165	0.187793	-1.31714	0.9489
Astrocyte	RNF24	PD	-0.999	1.69022	0.190178	-1.31005	0.9489
Astrocyte	AL031663.3	MD	-0.525155	0.439123	0.18917	-1.31304	0.9489
Astrocyte	AL391095.2	MD	0.589293	0.475638	0.190204	1.30998	0.9489
Astrocyte	LINC01273	AD	0.814883	0.801818	0.189168	1.31304	0.9489
Astrocyte	RSPO4	AD	0.608757	0.406723	0.18804	1.3164	0.9489
Astrocyte	TTPAL	AD	0.667419	0.59285	0.188679	1.3145	0.9489
Astrocyte	MAP3K7CL	MS	-0.99889	0.51681	0.189342	-1.31253	0.9489
Astrocyte	POFUT2	MD	0.598165	0.433803	0.188153	1.31606	0.9489
Astrocyte	DNAJC28	AD	0.999	9.81738	0.187372	1.31839	0.9489
Astrocyte	KREMEN1	MS	-0.932724	1.35749	0.189954	-1.31071	0.9489
Astrocyte	CBY1	BD	-0.999	NA	0.188278	-1.31569	0.9489
Astrocyte	SELENOO	MD	0.702044	0.414643	0.188666	1.31454	0.9489
Astrocyte	CBY1	SZ	-0.999	0.882267	0.18754	-1.31789	0.9489
Astrocyte	SERHL2	AD	0.966671	0.530367	0.190202	1.30998	0.9489
Astrocyte	SRRD	AD	0.975948	0.665248	0.189054	1.31338	0.9489
Oligodendrocyte	UNC50	BD	0.823321	1.45044	0.388601	0.862158	0.948908
Oligodendrocyte	CASP8	SZ	0.778976	1.58803	0.388765	0.86186	0.948908
Oligodendrocyte	GMPS	AD	0.968448	1.23624	0.388483	0.862372	0.948908
Oligodendrocyte	ICK	AD	0.999	2.17075	0.388799	0.861798	0.948908
Oligodendrocyte	PRKRIP1	BD	0.999	NA	0.388718	0.861945	0.948908
Oligodendrocyte	FAM66B	MD	0.999	1.94853	0.388699	0.861979	0.948908
Oligodendrocyte	MTSS1	AD	-0.41593	0.334715	0.388778	-0.861836	0.948908
Oligodendrocyte	METTL15	MS	0.999	1.68104	0.388513	0.862318	0.948908
Oligodendrocyte	ARCN1	PD	-0.823973	0.633581	0.388774	-0.861843	0.948908
Oligodendrocyte	EIF4B	BD	-0.805472	1.59956	0.388752	-0.861882	0.948908
Oligodendrocyte	TLN2	SZ	-0.34899	0.345526	0.388796	-0.861803	0.948908
Oligodendrocyte	TSR3	BD	-0.921677	0.752297	0.388597	-0.862164	0.948908
Oligodendrocyte	SPPL2B	PD	-0.999	1.89949	0.388804	-0.861788	0.948908
Oligodendrocyte	ZNF101	BD	0.630993	0.523168	0.388679	0.862016	0.948908
Oligodendrocyte	FAM217B	AD	-0.701936	1.04924	0.388491	-0.862358	0.948908
Oligodendrocyte	PPIL2	MS	-0.352445	0.469022	0.388491	-0.862357	0.948908
Oligodendrocyte	OSBP2	MD	0.407351	0.618407	0.388797	0.861801	0.948908
Oligodendrocyte	SMPDL3A	MD	-0.488375	0.570235	0.388879	-0.861652	0.948908
Oligodendrocyte	R3HDM4	MS	0.999	NA	0.38886	0.861687	0.948908
Oligodendrocyte	LMTK2	AD	-0.890537	NA	0.388951	-0.861521	0.948908
Oligodendrocyte	POMZP3	AD	-0.569099	0.729022	0.388951	-0.861522	0.948908
Oligodendrocyte	TCF7L2	MD	0.209066	0.315572	0.388927	0.861565	0.948908
Oligodendrocyte	AC009779.3	MS	-0.87873	1.05052	0.388907	-0.861602	0.948908
Oligodendrocyte	C19orf57	SZ	0.391326	0.453963	0.388924	0.86157	0.948908
Oligodendrocyte	CYB5B	MD	0.622411	1.37168	0.38896	0.861505	0.948908
Oligodendrocyte	WBP2	SZ	0.867332	1.7563	0.388967	0.861493	0.948908
Oligodendrocyte	AC233280.1	MS	-0.398982	0.632581	0.388997	-0.861438	0.948931
Inhibitory Neuron	AC022182.1	MS	0.977078	NA	0.359605	0.916119	0.948937
Inhibitory Neuron	AC006538.2	BD	0.700452	1.38751	0.359601	0.916125	0.948937
Inhibitory Neuron	MRTFA	SZ	-0.394278	0.561097	0.359609	-0.916111	0.948937
Inhibitory Neuron	AC093151.3	AD	-0.35283	0.3679	0.359727	-0.915885	0.948937
Inhibitory Neuron	METTL21A	AD	-0.390416	0.315228	0.359797	-0.915751	0.948937
Inhibitory Neuron	SENP2	MD	-0.401871	0.530483	0.359754	-0.915833	0.948937
Inhibitory Neuron	LINC01933	AD	0.578311	1.0635	0.359711	0.915916	0.948937
Inhibitory Neuron	FFAR4	PD	-0.998901	0.962522	0.35974	-0.91586	0.948937
Inhibitory Neuron	FAM168A	AD	0.720965	2.56566	0.359793	0.915759	0.948937
Inhibitory Neuron	MSI1	MS	0.955603	2.70853	0.359683	0.91597	0.948937
Inhibitory Neuron	SMCO2	SZ	-0.619458	1.41582	0.359793	-0.915759	0.948937
Inhibitory Neuron	AL356515.1	MD	-0.481988	0.646974	0.359751	-0.915839	0.948937
Inhibitory Neuron	ILF3	MS	0.33579	0.455685	0.359786	0.915774	0.948937
Inhibitory Neuron	DENND4B	BD	-0.424013	0.417402	0.359822	-0.915705	0.948937
Inhibitory Neuron	GLYAT	MD	-0.849489	1.36271	0.359846	-0.915659	0.948937
Inhibitory Neuron	LINC01192	PD	0.650086	0.710451	0.359861	0.91563	0.948937
Inhibitory Neuron	AP5S1	PD	0.654198	1.18802	0.359871	0.915611	0.948937
Inhibitory Neuron	LINC02027	AD	-0.642176	0.77309	0.359875	-0.915603	0.948937
Inhibitory Neuron	AC007040.2	MS	0.755318	2.27457	0.35988	0.915594	0.948937
Excitatory Neuron	USP21	MD	0.477642	0.53594	0.378016	0.881557	0.94899
Excitatory Neuron	ASB6	MD	0.997713	0.475715	0.378011	0.881568	0.94899
Inhibitory Neuron	ENTPD7	SZ	0.999	NA	0.359938	0.915483	0.949015
Inhibitory Neuron	MYLK3	MD	0.956648	NA	0.359944	0.915472	0.949015
Inhibitory Neuron	YY1	PD	-0.962145	1.08298	0.359968	-0.915425	0.949025
Inhibitory Neuron	TFAP2E	SZ	-0.68312	0.59946	0.360043	-0.915284	0.949025
Inhibitory Neuron	PPP1CB	MD	0.692159	1.03893	0.360016	0.915335	0.949025
Inhibitory Neuron	C2orf72	SZ	-0.363452	0.456252	0.360024	-0.91532	0.949025
Inhibitory Neuron	MPZL3	MD	-0.569786	1.08309	0.360052	-0.915267	0.949025
Inhibitory Neuron	TMEM231	MS	0.744201	1.12866	0.360062	0.915246	0.949025
Inhibitory Neuron	HSPD1	AD	0.68035	0.886376	0.360069	0.915234	0.949025
Inhibitory Neuron	SNRNP27	AD	-0.847738	4.80634	0.360102	-0.915171	0.949025
Inhibitory Neuron	PANK3	PD	0.998536	2.15654	0.360107	0.91516	0.949025
Inhibitory Neuron	SLC17A8	MS	-0.997427	1.35816	0.360127	-0.915123	0.949025
Inhibitory Neuron	ZBED8	AD	0.55635	0.44415	0.360148	0.915083	0.949025
Inhibitory Neuron	VEPH1	PD	-0.999	1.90295	0.360193	-0.914998	0.949025
Inhibitory Neuron	SFSWAP	MS	0.796907	1.05986	0.360218	0.91495	0.949025
Inhibitory Neuron	CAPRIN2	MD	0.431164	0.593008	0.36023	0.914927	0.949025
Inhibitory Neuron	NECAB2	SZ	-0.307072	0.436725	0.360224	-0.914939	0.949025
Inhibitory Neuron	MROH8	PD	-0.925257	1.23732	0.36018	-0.915022	0.949025
Inhibitory Neuron	SLC39A7	AD	0.639304	0.967052	0.360239	0.91491	0.949025
Inhibitory Neuron	PIWIL2	MS	0.999	8.16225	0.36028	0.914832	0.949025
Inhibitory Neuron	AC007221.2	PD	-0.997842	2.10822	0.360304	-0.914787	0.949025
Inhibitory Neuron	PITPNC1	MS	0.820462	0.770743	0.3603	0.914794	0.949025
Inhibitory Neuron	CNOT10	SZ	0.452162	0.497959	0.360324	0.914747	0.949025
Inhibitory Neuron	GEMIN6	MS	-0.998872	2.36933	0.360411	-0.914582	0.949025
Inhibitory Neuron	FLT3	AD	0.824355	1.09866	0.3604	0.914603	0.949025
Inhibitory Neuron	EEF2K	PD	0.988682	NA	0.360422	0.914561	0.949025
Inhibitory Neuron	AC009120.4	BD	0.999	NA	0.360399	0.914605	0.949025
Inhibitory Neuron	FAM227A	MD	0.999	NA	0.360422	0.914562	0.949025
Inhibitory Neuron	ASRGL1	PD	-0.449086	0.433994	0.360426	-0.914554	0.949025
Inhibitory Neuron	VSIG10L	SZ	0.50762	0.525822	0.360429	0.914547	0.949025
Inhibitory Neuron	MYLK4	AD	-0.446346	0.558968	0.360445	-0.914518	0.949025
Inhibitory Neuron	CHRNA6	AD	-0.839952	NA	0.360468	-0.914474	0.949042
Oligodendrocyte	PDK4	MS	-0.999	3.54974	0.389117	-0.86122	0.949073
Oligodendrocyte	YTHDF3	MS	-0.984393	1.14484	0.389108	-0.861236	0.949073
Oligodendrocyte	LINC00706	BD	-0.718054	0.892717	0.389086	-0.861277	0.949073
Astrocyte	SLC35E2B	MS	0.624591	0.567296	0.190535	1.309	0.9491
Astrocyte	VWA5B1	BD	0.825196	0.667941	0.190705	1.3085	0.9491
Astrocyte	TTC13	SZ	0.426569	0.424261	0.190758	1.30834	0.9491
Astrocyte	CDCA7	MS	0.84468	0.811638	0.190617	1.30875	0.9491
Astrocyte	AC092431.1	AD	-0.999	3.00196	0.190807	-1.3082	0.9491
Astrocyte	INPP1	AD	0.553948	0.632835	0.190776	1.30829	0.9491
Astrocyte	NOL10	AD	-0.777133	0.66999	0.190447	-1.30926	0.9491
Astrocyte	WDR53	AD	0.999	1.12895	0.190482	1.30916	0.9491
Astrocyte	SNX25	MD	0.602669	0.506485	0.190636	1.3087	0.9491
Astrocyte	PCDHB6	PD	-0.999	0.796487	0.190533	-1.309	0.9491
Astrocyte	KCNMB1	SZ	-0.377589	0.418608	0.19056	-1.30892	0.9491
Astrocyte	ELOVL2	SZ	0.443653	1.2504	0.190786	1.30826	0.9491
Astrocyte	IRF5	PD	0.999	NA	0.190452	1.30924	0.9491
Astrocyte	MPP6	BD	-0.861788	0.485739	0.190296	-1.3097	0.9491
Astrocyte	CDHR3	AD	-0.965416	4.30232	0.190393	-1.30942	0.9491
Astrocyte	PCSK5	SZ	0.729551	0.707257	0.190468	1.3092	0.9491
Astrocyte	NTM	BD	-0.826133	1.14381	0.19076	-1.30833	0.9491
Astrocyte	FADS1	SZ	-0.738503	0.475288	0.190677	-1.30858	0.9491
Astrocyte	AP002360.1	AD	-0.617902	0.569445	0.190333	-1.30959	0.9491
Astrocyte	AVIL	MD	0.57445	0.449588	0.190794	1.30823	0.9491
Astrocyte	OXA1L	MS	-0.921778	0.967148	0.190747	-1.30837	0.9491
Astrocyte	GALK2	SZ	-0.999	NA	0.190536	-1.30899	0.9491
Astrocyte	LINC00926	AD	0.820569	1.00343	0.190377	1.30947	0.9491
Astrocyte	PHLPP2	MS	0.552301	0.393499	0.190769	1.30831	0.9491
Astrocyte	ACADVL	MS	-0.960227	1.18778	0.190374	-1.30947	0.9491
Astrocyte	DNAH9	BD	0.999	NA	0.190572	1.30889	0.9491
Astrocyte	PARD6G	PD	-0.999	1.80004	0.19064	-1.30869	0.9491
Astrocyte	KDELR1	MD	-0.733999	0.745481	0.190625	-1.30873	0.9491
Oligodendrocyte	DOCK3	SZ	0.865493	1.62032	0.389168	0.861128	0.949112
Oligodendrocyte	AC007785.3	SZ	0.647212	0.858718	0.389175	0.861115	0.949112
Astrocyte	AC025181.2	MD	0.901569	0.854139	0.190829	1.30813	0.949113
Inhibitory Neuron	TMED8	MS	0.999	6.65065	0.360522	0.914371	0.949138
Astrocyte	SFN	SZ	-0.999	NA	0.191067	-1.30743	0.949145
Astrocyte	SESTD1	SZ	0.698168	0.742632	0.191052	1.30747	0.949145
Astrocyte	AC093689.1	MS	-0.999	0.853034	0.190889	-1.30795	0.949145
Astrocyte	RMND1	AD	0.956867	2.45589	0.191025	1.30755	0.949145
Astrocyte	AC000058.1	BD	0.903209	NA	0.191032	1.30753	0.949145
Astrocyte	UPK2	AD	0.999	1.22127	0.190936	1.30782	0.949145
Astrocyte	CLEC4A	PD	-0.863188	NA	0.191008	-1.3076	0.949145
Astrocyte	RNF212B	SZ	0.982524	0.793073	0.191062	1.30744	0.949145
Astrocyte	SCAPER	BD	0.885302	NA	0.191052	1.30747	0.949145
Astrocyte	BANP	MD	-0.788173	0.61451	0.191066	-1.30743	0.949145
Astrocyte	BRD4	MS	0.999	1.17565	0.190926	1.30784	0.949145
Astrocyte	ELAVL1	BD	-0.999	1.65598	0.190951	-1.30777	0.949145
Inhibitory Neuron	RIF1	AD	-0.709354	1.40196	0.360588	-0.914246	0.949176
Inhibitory Neuron	AL023584.2	MD	0.310646	0.352649	0.360582	0.914257	0.949176
Inhibitory Neuron	POR	MD	-0.999	0.35006	0.36058	-0.914261	0.949176
Excitatory Neuron	LYPLAL1-AS1	SZ	-0.6659	0.709033	0.3782	-0.881217	0.949183
Excitatory Neuron	LIN54	BD	0.999	NA	0.378195	0.881226	0.949183
Excitatory Neuron	B3GALT4	MS	-0.59805	0.821317	0.378163	-0.881285	0.949183
Excitatory Neuron	AL357054.3	MD	-0.315224	0.41296	0.37812	-0.881366	0.949183
Excitatory Neuron	RAPGEF1	SZ	0.96229	NA	0.378224	0.881173	0.949183
Excitatory Neuron	PARP11	SZ	-0.325948	0.410892	0.378139	-0.881331	0.949183
Excitatory Neuron	CACNA1H	BD	0.815596	1.41421	0.378234	0.881156	0.949183
Excitatory Neuron	FXR2	SZ	-0.525301	0.530156	0.378225	-0.881171	0.949183
Excitatory Neuron	RYR1	MD	0.999	NA	0.37816	0.881292	0.949183
Excitatory Neuron	LINC01256	AD	0.700235	1.26265	0.378253	0.88112	0.949183
Excitatory Neuron	LINC02236	AD	-0.501195	0.732471	0.378278	-0.881074	0.949183
Excitatory Neuron	LINC00426	MS	-0.677618	0.939874	0.378265	-0.881098	0.949183
Excitatory Neuron	MRPL46	SZ	0.943482	1.50128	0.378294	0.881044	0.949183
Excitatory Neuron	AC103706.1	AD	0.355771	0.476856	0.378324	0.880988	0.949183
Excitatory Neuron	TINF2	MS	-0.972535	NA	0.378352	-0.880938	0.949183
Excitatory Neuron	PRMT7	AD	-0.999	NA	0.378353	-0.880935	0.949183
Excitatory Neuron	AC010618.1	MS	-0.451427	0.332682	0.378344	-0.880951	0.949183
Inhibitory Neuron	ABCC8	BD	0.999	1.88362	0.360608	0.914207	0.949185
Inhibitory Neuron	PAOX	MD	-0.999	1.12218	0.360629	-0.914167	0.949196
Astrocyte	CCN1	SZ	0.94318	0.776461	0.191134	1.30723	0.949225
Astrocyte	SEMA6A	SZ	-0.736619	0.944706	0.191142	-1.30721	0.949225
Astrocyte	CAGE1	SZ	-0.999	0.894744	0.19112	-1.30727	0.949225
Oligodendrocyte	ZFP82	MS	-0.488274	0.462241	0.389262	-0.860957	0.949227
Oligodendrocyte	PLA2G6	SZ	0.925613	2.02261	0.389263	0.860954	0.949227
Excitatory Neuron	IQSEC1	SZ	0.786827	1.25535	0.378421	0.880809	0.94924
Excitatory Neuron	SOD2	MD	-0.545343	0.824022	0.378413	-0.880825	0.94924
Excitatory Neuron	C2orf49	AD	0.593165	0.830392	0.378448	0.88076	0.94924
Excitatory Neuron	MAFK	AD	0.998807	0.992089	0.378448	0.88076	0.94924
Excitatory Neuron	TMEM9	BD	-0.350077	0.420011	0.378594	-0.880489	0.94924
Excitatory Neuron	LYSMD1	MD	0.962026	NA	0.378635	0.880415	0.94924
Excitatory Neuron	SEMA4A	MD	0.562436	0.59997	0.378586	0.880505	0.94924
Excitatory Neuron	PARS2	AD	0.537124	0.863458	0.378586	0.880504	0.94924
Excitatory Neuron	ACTG2	MD	0.276212	0.89489	0.378666	0.880356	0.94924
Excitatory Neuron	LINC01090	MD	0.182213	NA	0.378574	0.880526	0.94924
Excitatory Neuron	FSTL4	SZ	0.999	1.53857	0.378585	0.880506	0.94924
Excitatory Neuron	SRPK2	SZ	0.656793	0.319315	0.378566	0.880541	0.94924
Excitatory Neuron	MAP3K11	BD	0.999	NA	0.378663	0.880363	0.94924
Excitatory Neuron	AL157931.1	AD	0.714681	1.03917	0.378576	0.880523	0.94924
Excitatory Neuron	CCDC85C	BD	-0.797159	1.30204	0.37849	-0.880682	0.94924
Excitatory Neuron	DHX8	AD	-0.55	0.86355	0.378622	-0.880439	0.94924
Excitatory Neuron	AC010519.1	MS	-0.66387	1.12422	0.378678	-0.880336	0.94924
Excitatory Neuron	AP2A1	MD	0.400068	0.857318	0.378664	0.880361	0.94924
Excitatory Neuron	BSG	MD	-0.5169	0.748532	0.378688	-0.880317	0.94924
Excitatory Neuron	MIEF1	BD	-0.594046	0.90521	0.378561	-0.88055	0.94924
Excitatory Neuron	SLC22A5	PD	0.955405	NA	0.378711	0.880274	0.94924
Excitatory Neuron	DENND4B	MD	-0.462343	0.507597	0.378727	-0.880244	0.94924
Excitatory Neuron	2009-03-01	SZ	0.571585	0.646372	0.37874	0.88022	0.94924
Excitatory Neuron	LLGL2	SZ	0.580279	1.00444	0.378788	0.880131	0.94924
Excitatory Neuron	COQ7	MS	-0.999	1.90317	0.378802	-0.880105	0.94924
Excitatory Neuron	MFSD1	SZ	0.88961	1.24747	0.378847	0.880023	0.94924
Excitatory Neuron	EIF4EBP1	PD	-0.998943	1.45483	0.378855	-0.880008	0.94924
Excitatory Neuron	SCUBE2	SZ	-0.953004	NA	0.378866	-0.879988	0.94924
Excitatory Neuron	CDH11	MD	0.779348	1.50658	0.378818	0.880077	0.94924
Excitatory Neuron	C18orf54	SZ	0.474198	1.02463	0.37883	0.880055	0.94924
Excitatory Neuron	TTPAL	PD	0.999	1.45701	0.378849	0.88002	0.94924
Excitatory Neuron	ZHX3	BD	0.999	4.08482	0.378826	0.880062	0.94924
Astrocyte	MTF2	AD	-0.532066	0.987872	0.191185	-1.30708	0.949246
Astrocyte	GLT8D2	SZ	0.569052	0.383309	0.191167	1.30713	0.949246
Oligodendrocyte	RRP15	AD	-0.636515	0.866822	0.389338	-0.860818	0.949249
Oligodendrocyte	AC017002.5	AD	0.654055	0.635865	0.389338	0.860819	0.949249
Oligodendrocyte	TBC1D19	MD	0.322523	0.465531	0.389363	0.860774	0.949249
Oligodendrocyte	AL691447.2	AD	-0.780634	1.23699	0.389329	-0.860834	0.949249
Oligodendrocyte	SLC8B1	SZ	0.752103	0.819066	0.389376	0.86075	0.949249
Inhibitory Neuron	KIF1A	MD	0.535188	0.602536	0.360777	0.913886	0.949249
Inhibitory Neuron	RARRES1	SZ	-0.999	NA	0.360721	-0.913993	0.949249
Inhibitory Neuron	RMND5B	MS	0.340195	0.367477	0.360762	0.913914	0.949249
Inhibitory Neuron	SUGCT	BD	0.977334	NA	0.360814	0.913814	0.949249
Inhibitory Neuron	LINC00534	MD	0.719436	1.01149	0.360696	0.91404	0.949249
Inhibitory Neuron	B3GAT1	MD	-0.527173	0.754755	0.36068	-0.914071	0.949249
Inhibitory Neuron	FANCM	MS	0.720818	NA	0.360821	0.913802	0.949249
Inhibitory Neuron	CINP	SZ	0.657228	0.47555	0.360799	0.913844	0.949249
Inhibitory Neuron	MYH10	MS	-0.999	NA	0.360737	-0.913961	0.949249
Inhibitory Neuron	MRPS7	AD	0.694531	1.4561	0.360774	0.913891	0.949249
Excitatory Neuron	HTR6	PD	-0.361995	0.451049	0.378891	-0.879941	0.949253
Excitatory Neuron	GSTCD	BD	-0.99791	0.363176	0.37892	-0.879888	0.949253
Excitatory Neuron	PCDHB11	PD	-0.735795	0.696004	0.37891	-0.879906	0.949253
Excitatory Neuron	CYFIP2	BD	-0.746541	0.948337	0.378957	-0.87982	0.949253
Excitatory Neuron	SLC22A23	BD	0.856991	0.841108	0.378962	0.879811	0.949253
Excitatory Neuron	EVA1C	MD	0.409263	0.432227	0.378963	0.879808	0.949253
Excitatory Neuron	FIBP	MS	-0.859274	1.18161	0.379023	-0.879698	0.949288
Excitatory Neuron	LRP4	MD	-0.987031	1.40408	0.379012	-0.879718	0.949288
Excitatory Neuron	MEG3	AD	0.685611	0.927568	0.379013	0.879716	0.949288
Astrocyte	TOP3A	SZ	-0.573522	0.447945	0.191214	-1.307	0.949298
Oligodendrocyte	VSTM2B	PD	-0.999	3.13916	0.389422	-0.860666	0.949311
Excitatory Neuron	CTNNA2	PD	-0.998438	1.50407	0.379051	-0.879646	0.94932
Excitatory Neuron	JAG1	BD	-0.467474	0.70572	0.379071	-0.879609	0.949332
Astrocyte	AL360181.3	SZ	-0.720634	0.515858	0.191246	-1.3069	0.94936
Inhibitory Neuron	AC112206.2	SZ	0.380799	0.507352	0.360882	0.913686	0.949364
Excitatory Neuron	GSKIP	SZ	0.3961	0.483656	0.379108	0.87954	0.949377
Excitatory Neuron	STX10	BD	0.999	3.03357	0.379121	0.879516	0.949377
Excitatory Neuron	NLRC4	MD	-0.857391	0.810317	0.379203	-0.879365	0.949377
Excitatory Neuron	PAK2	SZ	0.740199	0.778236	0.379148	0.879466	0.949377
Excitatory Neuron	PGGT1B	MD	0.645144	1.20165	0.379314	0.879161	0.949377
Excitatory Neuron	RASA1	SZ	-0.919979	NA	0.379227	-0.879321	0.949377
Excitatory Neuron	AC069185.1	SZ	0.876303	NA	0.379193	0.879384	0.949377
Excitatory Neuron	ASB6	PD	0.999	1.72569	0.379241	0.879295	0.949377
Excitatory Neuron	CREBL2	MS	0.830507	2.95686	0.379227	0.879321	0.949377
Excitatory Neuron	ARL4D	MS	-0.999	NA	0.379265	-0.879251	0.949377
Excitatory Neuron	TRIM16L	MS	-0.956427	2.96834	0.379214	-0.879345	0.949377
Excitatory Neuron	CSTB	BD	-0.982022	5.12325	0.379303	-0.879181	0.949377
Excitatory Neuron	TRIM54	PD	0.999	NA	0.379356	0.879083	0.949377
Excitatory Neuron	AC104653.1	BD	-0.999	NA	0.379359	-0.879078	0.949377
Excitatory Neuron	AC007619.1	MS	-0.585541	1.1453	0.379343	-0.879107	0.949377
Excitatory Neuron	LEPR	MS	-0.292884	0.305141	0.379372	-0.879055	0.949377
Excitatory Neuron	MAT2A	MS	0.963864	1.59857	0.37938	0.87904	0.949377
Excitatory Neuron	STXBP4	SZ	0.540024	0.54088	0.379374	0.879051	0.949377
Excitatory Neuron	SPCS1	PD	0.999	NA	0.379413	0.878978	0.949377
Excitatory Neuron	RMND1	MD	0.404289	0.458654	0.379423	0.878959	0.949377
Excitatory Neuron	ADAMTS6	AD	-0.999	NA	0.379434	-0.878939	0.949377
Excitatory Neuron	CNIH4	AD	0.761575	NA	0.37955	0.878726	0.949377
Excitatory Neuron	SNHG28	AD	-0.460171	0.63735	0.379541	-0.878743	0.949377
Excitatory Neuron	SNX2	PD	-0.998663	NA	0.379483	-0.878848	0.949377
Excitatory Neuron	AC034226.1	AD	-0.999	2.20529	0.379528	-0.878766	0.949377
Excitatory Neuron	TMEM14A	MD	0.639258	1.63431	0.379533	0.878757	0.949377
Excitatory Neuron	SEMA3A	SZ	-0.998891	0.614093	0.379589	-0.878653	0.949377
Excitatory Neuron	AC019257.1	PD	-0.42649	0.409658	0.379503	-0.878813	0.949377
Excitatory Neuron	KIF27	AD	0.715281	0.906987	0.37961	0.878615	0.949377
Excitatory Neuron	PYM1	AD	-0.589856	1.48127	0.379623	-0.878591	0.949377
Excitatory Neuron	AC010531.1	BD	-0.697506	1.04238	0.379595	-0.878643	0.949377
Excitatory Neuron	P4HB	AD	0.929057	0.651844	0.379524	0.878773	0.949377
Excitatory Neuron	CNN1	BD	0.580656	0.761069	0.379625	0.878587	0.949377
Excitatory Neuron	CPAMD8	BD	0.999	1.33852	0.379592	0.878649	0.949377
Excitatory Neuron	GNB1L	AD	0.475206	0.716513	0.379491	0.878834	0.949377
Oligodendrocyte	DPH5	AD	-0.627212	0.724537	0.389498	-0.860529	0.949382
Oligodendrocyte	MAGOHB	SZ	0.395237	0.38822	0.389489	0.860545	0.949382
Oligodendrocyte	ANXA13	MD	0.998907	1.09772	0.389513	0.8605	0.949382
Inhibitory Neuron	EFHB	AD	-0.718809	0.650238	0.360924	-0.913607	0.949384
Inhibitory Neuron	NRXN2	BD	0.998954	4.77269	0.360921	0.913612	0.949384
Excitatory Neuron	CLVS2	MD	-0.386939	0.512169	0.379646	-0.878548	0.949392
Astrocyte	RMDN1	AD	-0.666231	0.460058	0.191298	-1.30675	0.949396
Astrocyte	SERPINF2	MD	-0.614591	0.420841	0.191287	-1.30678	0.949396
Astrocyte	ST6GALNAC2	MD	-0.588066	0.553285	0.191312	-1.30671	0.949396
Astrocyte	PDE6D	BD	-0.999	0.871392	0.191347	-1.3066	0.949418
Astrocyte	GCNT1	SZ	-0.839891	1.49486	0.191355	-1.30658	0.949418
Excitatory Neuron	ZNF518A	MS	-0.999	1.76944	0.379689	-0.878469	0.949422
Excitatory Neuron	AL021395.1	AD	0.595398	1.31257	0.379682	0.878482	0.949422
Excitatory Neuron	ARAP3	MS	0.374056	0.37949	0.379709	0.878433	0.949433
Oligodendrocyte	RAB18	AD	0.56514	0.793029	0.389558	0.86042	0.94944
Excitatory Neuron	RUVBL1	MD	-0.418759	0.689272	0.37979	-0.878282	0.949443
Excitatory Neuron	CASP6	PD	0.769097	0.369297	0.37977	0.878319	0.949443
Excitatory Neuron	PTGDR	MD	0.551733	0.846253	0.379742	0.878371	0.949443
Excitatory Neuron	SRRM2	MD	0.663106	1.52409	0.379776	0.87831	0.949443
Excitatory Neuron	PWP1	SZ	-0.538735	0.793849	0.379815	-0.878237	0.949443
Excitatory Neuron	RBM12B	SZ	0.590344	0.859867	0.379828	0.878212	0.949443
Excitatory Neuron	PHYHIP	AD	-0.666393	0.825212	0.379836	-0.878198	0.949443
Excitatory Neuron	AKIRIN1	MD	-0.373946	0.529878	0.379876	-0.878126	0.949443
Excitatory Neuron	IKZF2	MS	-0.472635	0.493782	0.37987	-0.878135	0.949443
Excitatory Neuron	POLR2D	PD	0.346161	0.405431	0.379915	0.878053	0.949443
Excitatory Neuron	UBE2K	MS	-0.460643	0.661032	0.379958	-0.877974	0.949443
Excitatory Neuron	C4orf3	SZ	0.832103	1.44066	0.379898	0.878083	0.949443
Excitatory Neuron	CHD1	SZ	-0.850563	2.71928	0.379955	-0.877978	0.949443
Excitatory Neuron	NXNL2	BD	-0.999	2.74107	0.379956	-0.877977	0.949443
Excitatory Neuron	FBH1	PD	0.501356	0.766579	0.379924	0.878036	0.949443
Excitatory Neuron	ABHD4	MD	0.295484	0.411001	0.379947	0.877994	0.949443
Excitatory Neuron	MAPKAPK2	BD	0.708327	1.10926	0.380231	0.877471	0.949445
Excitatory Neuron	RFX5	SZ	-0.959169	3.58491	0.38023	-0.877473	0.949445
Excitatory Neuron	COPA	AD	-0.452748	0.466809	0.38021	-0.87751	0.949445
Excitatory Neuron	SIAH2	MD	0.309939	0.454053	0.380164	0.877594	0.949445
Excitatory Neuron	TBCCD1	MD	-0.356383	0.330054	0.380117	-0.87768	0.949445
Excitatory Neuron	PTPN13	AD	0.549943	0.708122	0.38025	0.877436	0.949445
Excitatory Neuron	PCDHB3	PD	-0.507471	0.763838	0.380007	-0.877883	0.949445
Excitatory Neuron	CHST12	PD	-0.592617	0.875064	0.379997	-0.877902	0.949445
Excitatory Neuron	COMMD5	MS	0.49533	0.990078	0.380144	0.877631	0.949445
Excitatory Neuron	NOLC1	MD	-0.845428	1.28118	0.380081	-0.877747	0.949445
Excitatory Neuron	ANKRD30A	SZ	-0.953198	1.17979	0.38024	-0.877454	0.949445
Excitatory Neuron	GLIPR1	MD	-0.999	NA	0.380022	-0.877855	0.949445
Excitatory Neuron	ANP32A	BD	0.982186	NA	0.38022	0.877492	0.949445
Excitatory Neuron	CCP110	AD	-0.551196	0.71414	0.380246	-0.877443	0.949445
Excitatory Neuron	MIEF2	PD	-0.585178	0.945965	0.380177	-0.87757	0.949445
Excitatory Neuron	AC046185.1	MD	0.331764	0.39292	0.380016	0.877866	0.949445
Excitatory Neuron	FAAP100	MD	0.280778	0.638053	0.38011	0.877693	0.949445
Excitatory Neuron	GPATCH1	BD	0.629022	0.757086	0.380128	0.87766	0.949445
Excitatory Neuron	C21orf58	BD	0.37898	NA	0.380244	0.877447	0.949445
Excitatory Neuron	LINC01361	PD	-0.463467	0.483667	0.38032	-0.877307	0.949468
Excitatory Neuron	AJ239322.2	SZ	-0.998571	1.05467	0.380274	-0.877391	0.949468
Excitatory Neuron	PPP1CA	AD	-0.966025	NA	0.380315	-0.877315	0.949468
Excitatory Neuron	TAOK2	MD	0.40196	0.587843	0.380294	0.877354	0.949468
Excitatory Neuron	AC112229.3	SZ	0.446684	0.450473	0.380364	0.877226	0.949468
Excitatory Neuron	TMEM33	MD	0.999	0.62097	0.380378	0.8772	0.949468
Excitatory Neuron	SCOC	SZ	-0.843456	1.35217	0.380382	-0.877193	0.949468
Excitatory Neuron	SEC63	MS	0.340322	0.467935	0.380363	0.877228	0.949468
Oligodendrocyte	PSMD12	MD	-0.675693	0.901897	0.389596	-0.86035	0.949482
Excitatory Neuron	GORASP1	MS	0.99841	0.978087	0.380617	0.876759	0.949483
Excitatory Neuron	PCYT1A	MD	-0.381723	0.438861	0.380477	-0.877017	0.949483
Excitatory Neuron	LINC02482	AD	-0.351764	0.40583	0.380407	-0.877147	0.949483
Excitatory Neuron	SCAMP1	MS	-0.858042	1.51952	0.380586	-0.876817	0.949483
Excitatory Neuron	LINC00702	SZ	0.38002	0.535945	0.380584	0.87682	0.949483
Excitatory Neuron	AC055713.1	BD	0.604344	0.729215	0.380467	0.877035	0.949483
Excitatory Neuron	CHAMP1	MD	0.255387	0.549302	0.380437	0.877092	0.949483
Excitatory Neuron	POLE2	SZ	-0.289642	0.355959	0.380487	-0.876999	0.949483
Excitatory Neuron	AC091167.7	MS	-0.328309	0.411373	0.38053	-0.876919	0.949483
Excitatory Neuron	CHTF18	MS	0.999	1.64076	0.380486	0.877001	0.949483
Excitatory Neuron	PHKG2	MS	-0.796549	1.03401	0.380528	-0.876923	0.949483
Excitatory Neuron	CDC37	SZ	-0.39188	0.656237	0.380604	-0.876785	0.949483
Excitatory Neuron	INSM1	SZ	0.294972	0.305867	0.380607	0.876779	0.949483
Excitatory Neuron	SLA2	AD	-0.521056	0.793732	0.380567	-0.876852	0.949483
Excitatory Neuron	CCDC134	MS	0.999	1.81327	0.380576	0.876835	0.949483
Excitatory Neuron	FGFR1OP	MS	0.999	NA	0.380636	0.876724	0.949493
Excitatory Neuron	WDR60	AD	0.542815	1.96892	0.380663	0.876675	0.949521
Excitatory Neuron	TMEM128	AD	-0.612709	0.799977	0.380692	-0.876621	0.949556
Inhibitory Neuron	ZNF669	AD	0.591349	0.949868	0.361036	0.913393	0.949563
Inhibitory Neuron	ATF7IP	PD	-0.967931	2.15624	0.361043	-0.913379	0.949563
Inhibitory Neuron	KIAA0586	AD	-0.593014	0.801703	0.361033	-0.913399	0.949563
Excitatory Neuron	OGFOD3	BD	-0.999	1.94069	0.380723	-0.876565	0.949565
Excitatory Neuron	AC091180.2	MD	0.999	1.80604	0.38074	0.876534	0.949565
Excitatory Neuron	NOP56	PD	-0.451311	0.736572	0.380742	-0.87653	0.949565
Excitatory Neuron	SMPDL3B	SZ	0.502637	NA	0.380922	0.876198	0.949575
Excitatory Neuron	FBXL5	PD	-0.537689	0.677581	0.380878	-0.87628	0.949575
Excitatory Neuron	CYSTM1	PD	-0.931181	NA	0.380892	-0.876253	0.949575
Excitatory Neuron	ABHD11	MD	-0.326596	0.675606	0.380814	-0.876397	0.949575
Excitatory Neuron	PARP12	MD	0.849747	1.64344	0.380937	0.876172	0.949575
Excitatory Neuron	AC091563.1	MD	-0.664345	1.50222	0.380809	-0.876406	0.949575
Excitatory Neuron	ZRANB1	AD	0.999	2.95747	0.380829	0.87637	0.949575
Excitatory Neuron	C11orf65	PD	0.603265	0.818939	0.380984	0.876085	0.949575
Excitatory Neuron	TRIM72	MD	0.535879	0.664104	0.380995	0.876064	0.949575
Excitatory Neuron	NPTX1	AD	0.571746	0.708239	0.380775	0.876469	0.949575
Excitatory Neuron	PNPO	AD	-0.860316	1.27388	0.380997	-0.876061	0.949575
Excitatory Neuron	PDXK	SZ	0.364353	0.396798	0.380943	0.87616	0.949575
Excitatory Neuron	YTHDC1	SZ	0.906361	0.547044	0.38101	0.876037	0.949575
Excitatory Neuron	TCP1	AD	0.43976	0.583966	0.38102	0.876018	0.949575
Excitatory Neuron	ATRN	SZ	0.293461	0.344998	0.381031	0.875997	0.949575
Excitatory Neuron	SPSB1	BD	0.932128	1.24018	0.381244	0.875607	0.949575
Excitatory Neuron	SLC20A1	MD	-0.4835	0.488805	0.381225	-0.875641	0.949575
Excitatory Neuron	AC010735.2	SZ	0.997692	0.77547	0.381052	0.875959	0.949575
Excitatory Neuron	FAM161A	AD	-0.582982	0.923294	0.381159	-0.875763	0.949575
Excitatory Neuron	SLC9A2	AD	0.822283	1.41536	0.381069	0.875928	0.949575
Excitatory Neuron	KIF15	MS	0.478658	0.678606	0.381193	0.875701	0.949575
Excitatory Neuron	MSH3	MD	0.244451	0.325074	0.381132	0.875813	0.949575
Excitatory Neuron	LINC01600	SZ	-0.213508	0.402527	0.381102	-0.875867	0.949575
Excitatory Neuron	MRPS10	SZ	0.999	1.53204	0.381216	0.875658	0.949575
Excitatory Neuron	CALU	MS	-0.835878	1.2019	0.381167	-0.875749	0.949575
Excitatory Neuron	MPP6	PD	0.768233	0.533264	0.381251	0.875593	0.949575
Excitatory Neuron	BRI3	SZ	0.435255	0.485373	0.381201	0.875685	0.949575
Excitatory Neuron	C7orf31	AD	-0.625693	0.806006	0.381155	-0.87577	0.949575
Excitatory Neuron	NELL2	SZ	-0.289756	0.29299	0.381191	-0.875704	0.949575
Excitatory Neuron	PCCA	SZ	0.707873	0.97408	0.381087	0.875895	0.949575
Excitatory Neuron	SF3B3	AD	-0.564219	0.648725	0.381056	-0.875952	0.949575
Excitatory Neuron	APBA3	MS	-0.505275	0.537297	0.381212	-0.875665	0.949575
Excitatory Neuron	TAB1	PD	0.999	2.87823	0.381096	0.875879	0.949575
Excitatory Neuron	IL6R	MD	0.80312	NA	0.381315	0.875476	0.949596
Excitatory Neuron	GOLGA4	AD	0.695961	0.798051	0.381321	0.875464	0.949596
Excitatory Neuron	OXSR1	AD	0.680485	0.926423	0.381301	0.875502	0.949596
Excitatory Neuron	CAP2	SZ	-0.998511	0.43102	0.381344	-0.875422	0.949596
Excitatory Neuron	RNF41	AD	-0.966402	1.71924	0.381383	-0.875352	0.949596
Excitatory Neuron	BCL3	SZ	0.680352	1.02164	0.381376	0.875365	0.949596
Excitatory Neuron	SPDYE5	SZ	-0.692656	1.65557	0.381421	-0.875281	0.949596
Excitatory Neuron	EIF3F	MD	0.630623	0.727155	0.381419	0.875285	0.949596
Excitatory Neuron	ATAD3A	BD	0.730313	0.66243	0.381547	0.87505	0.949596
Excitatory Neuron	PHF13	BD	0.470709	0.625577	0.381524	0.875091	0.949596
Excitatory Neuron	SLC22A4	AD	0.722602	0.886585	0.381436	0.875254	0.949596
Excitatory Neuron	PNISR	MS	0.999	2.27832	0.38158	0.874989	0.949596
Excitatory Neuron	FAM184A	SZ	0.517519	0.449827	0.381567	0.875013	0.949596
Excitatory Neuron	RABL6	SZ	-0.715646	2.00585	0.381562	-0.875023	0.949596
Excitatory Neuron	ZNF195	SZ	-0.403796	0.88097	0.381584	-0.874982	0.949596
Excitatory Neuron	NR2C1	MS	0.7197	0.831094	0.381551	0.875043	0.949596
Excitatory Neuron	LAMP1	BD	-0.999	2.15368	0.38156	-0.875025	0.949596
Excitatory Neuron	C17orf100	BD	0.997665	2.187	0.38157	0.875007	0.949596
Excitatory Neuron	TRAPPC1	MD	0.36788	0.497217	0.38148	0.875172	0.949596
Excitatory Neuron	FLAD1	SZ	0.999	NA	0.381606	0.87494	0.949596
Excitatory Neuron	SENP6	PD	0.719107	0.901429	0.381619	0.874917	0.949596
Excitatory Neuron	AC127070.2	PD	0.836395	1.70031	0.381629	0.874898	0.949596
Excitatory Neuron	CASC1	SZ	0.999	1.59583	0.381637	0.874884	0.949596
Excitatory Neuron	BBS4	MD	0.706329	0.925262	0.381635	0.874887	0.949596
Excitatory Neuron	TOP1	AD	-0.933625	1.33717	0.381643	-0.874873	0.949596
OPC	AC092803.2	MS	0.999	0.963216	0.041528	2.03822	0.949615
OPC	AC093423.3	MS	0.999	3.54351	0.171472	1.36749	0.949615
OPC	ACADM	MS	0.999	1.86043	0.0776942	1.76422	0.949615
OPC	ADCY10	MS	0.923112	0.565572	0.0613708	1.87081	0.949615
OPC	AGO3	MS	-0.968771	NA	0.150573	-1.43751	0.949615
OPC	AGRN	MS	0.653012	0.258317	0.0605968	1.87643	0.949615
OPC	AIDA	MS	0.999	0.502104	0.0298084	2.17263	0.949615
OPC	AK2	MS	0.999	0.587847	0.0863085	1.7152	0.949615
OPC	AL031985.4	MS	0.999	4.51198	0.144673	1.45861	0.949615
OPC	AL033529.1	MS	-0.999	NA	0.00488129	-2.81476	0.949615
OPC	AL109811.3	MS	-0.999	0.645077	0.0265908	-2.21747	0.949615
OPC	AL356488.2	MS	0.998214	2.5984	0.0729061	1.79342	0.949615
OPC	AL591848.4	MS	0.933103	0.681717	0.0648056	1.8466	0.949615
OPC	ARHGEF2	MS	-0.797499	0.959539	0.109588	-1.60005	0.949615
OPC	B4GALT2	MS	-0.999	NA	0.115759	-1.57283	0.949615
OPC	B4GALT3	MS	-0.944176	NA	0.147613	-1.44801	0.949615
OPC	BCL10	MS	-0.852203	1.29496	0.0956042	-1.66655	0.949615
OPC	C1orf61	MS	0.999	1.08475	0.113542	1.58247	0.949615
OPC	C1orf94	MS	0.916423	0.433454	0.086028	1.71673	0.949615
OPC	CASZ1	MS	0.960739	1.11701	0.126174	1.52937	0.949615
OPC	CCDC24	MS	-0.999	2.42481	0.053157	-1.93364	0.949615
OPC	CD101	MS	-0.742158	0.464526	0.127709	-1.5232	0.949615
OPC	CD46	MS	-0.836648	0.392579	0.0436062	-2.01786	0.949615
OPC	CDC42BPA	MS	0.694191	0.612978	0.17002	1.37214	0.949615
OPC	CDK11B	MS	-0.736204	0.522895	0.102531	-1.63271	0.949615
OPC	COG2	MS	-0.999	0.777862	0.150276	-1.43856	0.949615
OPC	COL11A1	MS	-0.999	NA	0.146792	-1.45096	0.949615
OPC	COPA	MS	-0.999	NA	0.025517	-2.23348	0.949615
OPC	CRTC2	MS	-0.9769	0.821639	0.140685	-1.47325	0.949615
OPC	DCAF6	MS	-0.999	0.797512	0.065485	-1.84193	0.949615
OPC	DEDD	MS	-0.958345	0.551589	0.0838076	-1.72901	0.949615
OPC	DISC1	MS	0.81811	0.646944	0.121263	1.54949	0.949615
OPC	DISP1	MS	-0.999	NA	0.0963635	-1.66275	0.949615
OPC	DRAM2	MS	-0.631374	0.304892	0.0679188	-1.82555	0.949615
OPC	DSTYK	MS	0.980239	0.84397	0.128993	1.51808	0.949615
OPC	FAF1	MS	0.85234	0.812869	0.112492	1.58709	0.949615
OPC	FAM229A	MS	0.975591	0.800668	0.127187	1.52529	0.949615
OPC	FLVCR1	MS	0.899924	0.504872	0.0203767	2.31934	0.949615
OPC	GBP1	MS	-0.999	NA	0.169559	-1.37362	0.949615
OPC	GORAB	MS	-0.999	0.732272	0.131268	-1.50912	0.949615
OPC	HNRNPR	MS	-0.92825	0.843921	0.0935601	-1.67691	0.949615
OPC	IPO9	MS	-0.78771	0.496113	0.0697765	-1.81336	0.949615
OPC	JAK1	MS	-0.988619	1.52696	0.126034	-1.52993	0.949615
OPC	KANK4	MS	-0.994102	0.263189	0.07056	-1.8083	0.949615
OPC	KCNA2	MS	0.79661	0.623178	0.140296	1.47469	0.949615
OPC	KCNN3	MS	-0.902634	1.20336	0.138752	-1.48045	0.949615
OPC	KDM1A	MS	-0.87646	NA	0.12127	-1.54947	0.949615
OPC	KIAA1522	MS	0.999	1.89824	0.0565801	1.90654	0.949615
OPC	KIFAP3	MS	-0.975246	0.916662	0.0528122	-1.93645	0.949615
OPC	KYAT3	MS	-0.999	NA	0.142353	-1.46708	0.949615
OPC	LEFTY1	MS	-0.55774	0.651851	0.135692	-1.49203	0.949615
OPC	LINC01768	MS	0.597534	0.40371	0.165189	1.38783	0.949615
OPC	LPGAT1	MS	-0.999	2.06751	0.0806378	-1.747	0.949615
OPC	LRIG2	MS	0.999	1.05921	0.157673	1.41294	0.949615
OPC	LUZP1	MS	-0.796843	0.598134	0.172115	-1.36544	0.949615
OPC	MAD2L2	MS	0.96318	0.757737	0.0027744	2.99169	0.949615
OPC	MANEAL	MS	-0.999	NA	0.14949	-1.44134	0.949615
OPC	MIR29B2CHG	MS	-0.882513	0.869703	0.0370174	-2.08557	0.949615
OPC	MPZL1	MS	-0.999	0.537462	0.0320346	-2.14398	0.949615
OPC	MSH4	MS	-0.999	0.717167	0.0641687	-1.85101	0.949615
OPC	MTHFR	MS	0.900408	1.49167	0.134596	1.49622	0.949615
OPC	MYOCOS	MS	-0.94718	NA	0.139846	-1.47636	0.949615
OPC	NBPF14	MS	0.999	NA	0.146427	1.45227	0.949615
OPC	NFYC	MS	-0.999	1.9404	0.105154	-1.62037	0.949615
OPC	NR1I3	MS	-0.753359	1.05715	0.0834114	-1.73123	0.949615
OPC	NRAS	MS	-0.999	0.584415	0.0728269	-1.79391	0.949615
OPC	NVL	MS	0.999	1.80732	0.146033	1.45369	0.949615
OPC	OR2L2	MS	-0.999	0.804539	0.106111	-1.61592	0.949615
OPC	PDC	MS	0.965029	2.60558	0.140141	1.47527	0.949615
OPC	PDE4B	MS	0.632194	0.351824	0.15862	1.40973	0.949615
OPC	PHTF1	MS	-0.999	8.49298	0.0469657	-1.98661	0.949615
OPC	PI4KB	MS	0.999	1.71085	0.0748656	1.78129	0.949615
OPC	PLD5	MS	-0.687939	0.347569	0.0903003	-1.69382	0.949615
OPC	POGZ	MS	0.943194	0.591594	0.094655	1.67134	0.949615
OPC	PRPF38A	MS	0.999	1.17834	0.146194	1.45311	0.949615
OPC	PRRX1	MS	-0.999	0.931522	0.0134145	-2.47257	0.949615
OPC	PTPN14	MS	0.999	1.74329	0.132258	1.50526	0.949615
OPC	PTPN22	MS	0.999	1.40065	0.0993735	1.6479	0.949615
OPC	SCNN1D	MS	-0.548496	0.325586	0.11847	-1.56123	0.949615
OPC	SDC3	MS	0.999	3.49853	0.040672	2.04686	0.949615
OPC	SEC22B	MS	0.435227	0.272538	0.169885	1.37257	0.949615
OPC	SELENON	MS	-0.901235	0.820124	0.0677002	-1.827	0.949615
OPC	SGIP1	MS	0.761495	0.412243	0.0741399	1.78575	0.949615
OPC	SLC19A2	MS	0.757302	0.36304	0.0770091	1.76831	0.949615
OPC	SLC27A3	MS	-0.961177	NA	0.117113	-1.56701	0.949615
OPC	SLC50A1	MS	-0.999	NA	0.168778	-1.37614	0.949615
OPC	SNRNP40	MS	0.907977	0.619157	0.12822	1.52116	0.949615
OPC	SPATA17	MS	0.933793	1.07712	0.154757	1.42293	0.949615
OPC	SSR2	MS	0.871921	0.7619	0.0442233	2.01197	0.949615
OPC	STRIP1	MS	0.998755	0.575592	0.166451	1.3837	0.949615
OPC	SYNC	MS	0.699115	0.541215	0.124177	1.53748	0.949615
OPC	TARBP1	MS	0.885968	NA	0.132297	1.5051	0.949615
OPC	TGFBR3	MS	0.659539	0.423644	0.0998345	1.64566	0.949615
OPC	TMEM240	MS	0.880699	1.90968	0.137946	1.48348	0.949615
OPC	TRABD2B	MS	0.832147	0.505179	0.149743	1.44044	0.949615
OPC	TRIM33	MS	-0.999	0.840666	0.131327	-1.50889	0.949615
OPC	TRIM45	MS	0.918277	0.435641	0.0400676	2.05305	0.949615
OPC	TRIM58	MS	-0.999	0.969258	0.0788552	-1.75737	0.949615
OPC	TRIM67	MS	0.999	1.15727	0.164299	1.39076	0.949615
OPC	TRMT13	MS	-0.835426	0.767117	0.118606	-1.56065	0.949615
OPC	TSNAX-DISC1	MS	-0.998979	NA	0.122669	-1.54367	0.949615
OPC	TTF2	MS	-0.615503	0.480306	0.113693	-1.58181	0.949615
OPC	USP21	MS	-0.91935	0.619026	0.0594175	-1.88509	0.949615
OPC	VASH2	MS	0.964052	1.03097	0.049727	1.9623	0.949615
OPC	WDR26	MS	-0.999	2.03373	0.106776	-1.61285	0.949615
OPC	WDR63	MS	-0.999	1.79934	0.0713763	-1.80308	0.949615
OPC	WDR64	MS	0.907531	1.54016	0.0674461	1.82869	0.949615
OPC	WDR77	MS	0.692051	0.502178	0.102503	1.63284	0.949615
OPC	ZCCHC17	MS	0.866043	1.61031	0.17046	1.37073	0.949615
OPC	ZMYM1	MS	0.999	1.14222	0.0636406	1.85469	0.949615
OPC	ZMYM6	MS	0.986871	1.70742	0.0392639	2.06141	0.949615
OPC	ZNF644	MS	-0.600565	0.396339	0.153585	-1.42698	0.949615
OPC	ZSWIM5	MS	-0.999	NA	0.0267039	-2.21582	0.949615
OPC	ACBD3	PD	-0.999	0.65102	0.00786701	-2.65772	0.949615
OPC	ADPRHL2	PD	0.999	NA	0.0368752	2.08714	0.949615
OPC	AGO3	PD	0.999	NA	0.0596587	1.88331	0.949615
OPC	AL109659.1	PD	-0.999	0.75258	0.0406355	-2.04723	0.949615
OPC	AL117348.2	PD	0.943614	0.835036	0.0652737	1.84338	0.949615
OPC	AL137802.2	PD	-0.90018	0.649763	0.144415	-1.45955	0.949615
OPC	AL139158.2	PD	0.999	0.685703	0.064348	1.84976	0.949615
OPC	AL356275.1	PD	0.992653	0.876256	0.111537	1.59132	0.949615
OPC	AL596218.1	PD	0.999	0.861762	0.0516932	1.94568	0.949615
OPC	BMP8B	PD	-0.999	1.64097	0.15777	-1.41261	0.949615
OPC	BRINP2	PD	0.980887	1.45814	0.0964308	1.66241	0.949615
OPC	BTF3L4	PD	0.999	NA	0.0509207	1.95215	0.949615
OPC	C1orf109	PD	0.999	0.666563	0.121772	1.54738	0.949615
OPC	C1orf21	PD	0.748561	0.398262	0.134619	1.49613	0.949615
OPC	CAPZB	PD	0.969852	0.9796	0.0503642	1.95686	0.949615
OPC	CASP9	PD	0.866043	0.392402	0.0253087	2.23666	0.949615
OPC	CATSPERE	PD	0.999	0.859752	0.0336342	2.12443	0.949615
OPC	CD58	PD	-0.999	NA	0.158545	-1.40998	0.949615
OPC	CEP170	PD	0.999	0.592056	0.0585278	1.89172	0.949615
OPC	CLCN6	PD	-0.999	2.43973	0.0833427	-1.73161	0.949615
OPC	CNIH4	PD	0.680894	0.54908	0.119207	1.55811	0.949615
OPC	COQ8A	PD	-0.938267	0.747322	0.026702	-2.21585	0.949615
OPC	DOCK7	PD	-0.847879	0.886034	0.165888	-1.38554	0.949615
OPC	DR1	PD	0.999	0.632637	0.0728668	1.79366	0.949615
OPC	EFCAB2	PD	0.999	0.663256	0.00576092	2.76109	0.949615
OPC	EMC1	PD	0.999	1.74201	0.167251	1.38109	0.949615
OPC	ETNK2	PD	0.999	0.659888	0.0369527	2.08629	0.949615
OPC	EVI5	PD	-0.999	1.38374	0.10767	-1.60875	0.949615
OPC	FLVCR1	PD	-0.754228	0.660783	0.143628	-1.46241	0.949615
OPC	GNL2	PD	-0.999	0.6601	0.0339624	-2.12052	0.949615
OPC	GOLT1A	PD	0.990781	0.725659	0.104033	1.62561	0.949615
OPC	GPR89A	PD	0.999	NA	0.0417423	2.03608	0.949615
OPC	HCN3	PD	0.999	0.364853	0.0108801	2.54653	0.949615
OPC	HIVEP3	PD	0.922899	0.815127	0.116721	1.56869	0.949615
OPC	HMGCL	PD	0.848115	0.662547	0.114166	1.57974	0.949615
OPC	IBA57	PD	0.997161	0.949219	0.103795	1.62673	0.949615
OPC	IFFO2	PD	0.614179	0.388764	0.156124	1.41823	0.949615
OPC	IPO9	PD	-0.999	1.61712	0.0253897	-2.23542	0.949615
OPC	ITGA10	PD	-0.999	NA	0.166679	-1.38295	0.949615
OPC	KIAA0319L	PD	-0.999	0.716799	0.0763479	-1.77228	0.949615
OPC	KIAA1522	PD	0.999	NA	0.0491493	1.96729	0.949615
OPC	KIF2C	PD	-0.999	NA	0.139	-1.47952	0.949615
OPC	LEFTY1	PD	-0.999	0.744279	0.0614963	-1.86991	0.949615
OPC	LIX1L	PD	-0.999	NA	0.145866	-1.45429	0.949615
OPC	MAEL	PD	0.998797	0.62093	0.164953	1.3886	0.949615
OPC	MAGOH	PD	0.999	0.946184	0.103277	1.62917	0.949615
OPC	MTHFR	PD	-0.999	1.4177	0.16703	-1.38181	0.949615
OPC	MUL1	PD	-0.988593	0.540724	0.0524195	-1.93967	0.949615
OPC	NBPF1	PD	-0.999	NA	0.0930298	-1.67963	0.949615
OPC	NEXN	PD	-0.962455	1.14345	0.085277	-1.72086	0.949615
OPC	NHLH2	PD	0.999	0.794293	0.0962268	1.66343	0.949615
OPC	NIPAL3	PD	0.999	0.627497	0.108832	1.60347	0.949615
OPC	NPPA	PD	-0.999	NA	0.103145	-1.6298	0.949615
OPC	NTPCR	PD	0.769434	0.42061	0.0520743	1.94252	0.949615
OPC	NUAK2	PD	0.71405	0.585815	0.130866	1.5107	0.949615
OPC	NVL	PD	0.968401	0.572677	0.0699238	1.8124	0.949615
OPC	PAPPA2	PD	0.999	0.866177	0.058214	1.89408	0.949615
OPC	PIGC	PD	0.555098	0.356188	0.152767	1.42982	0.949615
OPC	PPIE	PD	-0.999	1.09094	0.108686	-1.60413	0.949615
OPC	PPIH	PD	0.999	NA	0.159065	1.40822	0.949615
OPC	PRPF38B	PD	-0.999	0.774794	0.0223881	-2.28372	0.949615
OPC	PRRC2C	PD	-0.999	NA	0.136273	-1.48981	0.949615
OPC	RCOR3	PD	-0.999	1.52037	0.0943188	-1.67304	0.949615
OPC	RNF115	PD	0.999	NA	0.0455797	1.99927	0.949615
OPC	SCAMP3	PD	0.718179	0.592321	0.167639	1.37983	0.949615
OPC	SCCPDH	PD	0.970217	4.42832	0.117379	1.56587	0.949615
OPC	SDF4	PD	0.999	4.49596	0.107785	1.60823	0.949615
OPC	SGIP1	PD	-0.999	0.262037	0.00970972	-2.586	0.949615
OPC	SHC1	PD	0.885408	0.774973	0.135607	1.49235	0.949615
OPC	SLC25A24	PD	-0.998855	0.410664	0.0668102	-1.83295	0.949615
OPC	SLC25A34	PD	-0.950344	0.858216	0.154254	-1.42466	0.949615
OPC	SLC44A3	PD	0.792874	0.471277	0.10535	1.61945	0.949615
OPC	SPSB1	PD	0.871059	NA	0.17071	1.36993	0.949615
OPC	SRSF10	PD	0.927401	0.695953	0.0570196	1.90316	0.949615
OPC	STXBP3	PD	-0.810299	0.806298	0.148381	-1.44528	0.949615
OPC	TM2D1	PD	-0.871171	0.976792	0.125474	-1.5322	0.949615
OPC	TMEM51	PD	0.852965	0.838985	0.0823461	1.73723	0.949615
OPC	TP53BP2	PD	-0.999	7.11232	0.159893	-1.40543	0.949615
OPC	TRIM33	PD	0.999	0.828507	0.13823	1.48241	0.949615
OPC	UBR4	PD	0.995455	0.946355	0.0724462	1.7963	0.949615
OPC	VANGL1	PD	-0.999	1.10362	0.102637	-1.6322	0.949615
OPC	ZBTB17	PD	0.990147	0.772586	0.0679149	1.82557	0.949615
OPC	ZMYND12	PD	0.899098	0.511996	0.0124118	2.50021	0.949615
OPC	ZNF281	PD	0.990198	NA	0.0398804	2.05499	0.949615
OPC	ZRANB2	PD	-0.951733	NA	0.00599492	-2.74806	0.949615
OPC	ACAP3	BD	-0.749597	0.378559	0.0730014	-1.79282	0.949615
OPC	ACBD3	BD	-0.999	2.22603	0.157202	-1.41455	0.949615
OPC	ADAR	BD	-0.935641	NA	0.064841	-1.84635	0.949615
OPC	AGRN	BD	-0.992853	NA	0.040768	-2.04588	0.949615
OPC	AKNAD1	BD	0.999	1.92974	0.0798491	1.75156	0.949615
OPC	AL117348.2	BD	0.871524	1.06432	0.119696	1.55605	0.949615
OPC	AL356275.1	BD	0.978462	NA	0.152413	1.43106	0.949615
OPC	AL356488.2	BD	0.975818	0.97113	0.0579821	1.89583	0.949615
OPC	AL445483.1	BD	0.897705	0.898395	0.0367824	2.08817	0.949615
OPC	AL513329.1	BD	-0.928678	1.346	0.0893107	-1.69905	0.949615
OPC	AL592295.4	BD	-0.882644	0.967357	0.0840221	-1.72781	0.949615
OPC	AL662907.3	BD	0.874072	NA	0.15778	1.41258	0.949615
OPC	AMPD2	BD	0.882333	0.74909	0.105469	1.6189	0.949615
OPC	BATF3	BD	-0.998265	3.8054	0.0779886	-1.76248	0.949615
OPC	C1orf56	BD	-0.999	NA	0.0697107	-1.81379	0.949615
OPC	CACHD1	BD	-0.817584	0.708507	0.112664	-1.58633	0.949615
OPC	CAPZB	BD	0.88913	0.950864	0.0575643	1.899	0.949615
OPC	CCNL2	BD	0.66718	0.451757	0.139212	1.47873	0.949615
OPC	CD46	BD	0.999	0.486291	0.0895159	1.69796	0.949615
OPC	CHD1L	BD	0.999	NA	0.0341648	2.11812	0.949615
OPC	CLCN6	BD	-0.999	1.54118	0.0571485	-1.90217	0.949615
OPC	CLK2	BD	0.629381	0.418303	0.148066	1.4464	0.949615
OPC	CRYZ	BD	0.903207	0.93578	0.074834	1.78148	0.949615
OPC	DCDC2B	BD	0.840304	2.7082	0.0768774	1.7691	0.949615
OPC	DNM3	BD	0.942218	0.852191	0.0727131	1.79463	0.949615
OPC	DRAXIN	BD	-0.999	0.916468	0.158902	-1.40877	0.949615
OPC	DUSP10	BD	-0.664563	0.446069	0.163446	-1.39357	0.949615
OPC	EDEM3	BD	-0.999	1.08644	0.130151	-1.51351	0.949615
OPC	EPRS	BD	0.999	1.99256	0.152948	1.4292	0.949615
OPC	ETNK2	BD	0.999	1.07085	0.0789531	1.75679	0.949615
OPC	ETV3	BD	-0.999	2.28895	0.104368	-1.62404	0.949615
OPC	EXO5	BD	-0.838156	0.6874	0.15488	-1.42251	0.949615
OPC	FAF1	BD	0.992809	1.64319	0.170872	1.36941	0.949615
OPC	FAM102B	BD	0.96677	0.700567	0.0667072	1.83364	0.949615
OPC	FDPS	BD	-0.809046	1.14538	0.0395432	-2.05849	0.949615
OPC	FH	BD	-0.920276	3.79268	0.146953	-1.45038	0.949615
OPC	FNDC7	BD	0.902514	0.942291	0.13513	1.49418	0.949615
OPC	GNL2	BD	0.999	NA	0.153593	1.42695	0.949615
OPC	GORAB	BD	-0.942454	1.53289	0.124359	-1.53673	0.949615
OPC	GPR137B	BD	-0.885722	1.38278	0.110095	-1.59776	0.949615
OPC	GPR89B	BD	0.95602	1.08641	0.0963049	1.66304	0.949615
OPC	GSTM3	BD	-0.999	1.20548	0.142112	-1.46797	0.949615
OPC	GSTM5	BD	0.999	0.972367	0.0782126	1.76115	0.949615
OPC	HMGCL	BD	-0.999	NA	0.172544	-1.36407	0.949615
OPC	IKBKE	BD	0.999	NA	0.0391898	2.06219	0.949615
OPC	INAVA	BD	-0.946501	NA	0.00246392	-3.02774	0.949615
OPC	IQCC	BD	-0.91752	0.568568	0.0365066	-2.09124	0.949615
OPC	KDM4A	BD	0.869495	1.1263	0.14314	1.4642	0.949615
OPC	KIAA1522	BD	0.943139	1.10998	0.0511686	1.95006	0.949615
OPC	KIF2C	BD	0.999	0.828203	0.101582	1.63723	0.949615
OPC	KIRREL1	BD	0.999	0.973712	0.162706	1.39603	0.949615
OPC	KYAT3	BD	-0.998644	NA	0.123068	-1.54202	0.949615
OPC	LBR	BD	-0.941436	1.01422	0.0826786	-1.73535	0.949615
OPC	LEMD1	BD	0.999	1.46344	0.149815	1.44018	0.949615
OPC	LINC00862	BD	0.827591	NA	0.0918707	1.68561	0.949615
OPC	LNCTAM34A	BD	-0.968548	1.44814	0.157026	-1.41515	0.949615
OPC	MAD2L2	BD	-0.99805	0.790283	0.035018	-2.10815	0.949615
OPC	MAEL	BD	0.999	1.56982	0.151957	1.43265	0.949615
OPC	MPZ	BD	0.912933	0.580101	0.0761379	1.77355	0.949615
OPC	MSTO1	BD	0.789468	0.592591	0.0315148	2.15051	0.949615
OPC	MTHFR	BD	-0.999	1.26911	0.08436	-1.72593	0.949615
OPC	MYOCOS	BD	0.667402	0.670724	0.157065	1.41501	0.949615
OPC	MYSM1	BD	-0.999	NA	0.0387881	-2.06643	0.949615
OPC	NBPF12	BD	-0.999	1.48955	0.131375	-1.5087	0.949615
OPC	NBPF19	BD	-0.929382	NA	0.059663	-1.88328	0.949615
OPC	NR1I3	BD	-0.33079	0.298545	0.172359	-1.36466	0.949615
OPC	NRAS	BD	0.963551	0.760642	0.0318063	2.14684	0.949615
OPC	NTNG1	BD	-0.741621	0.489644	0.0890436	-1.70046	0.949615
OPC	OSBPL9	BD	0.993482	0.62871	0.0699142	1.81247	0.949615
OPC	PDPN	BD	0.999	NA	0.0654026	1.8425	0.949615
OPC	PHF13	BD	-0.890018	0.996461	0.13271	-1.5035	0.949615
OPC	POU2F1	BD	0.995198	NA	0.0606073	1.87635	0.949615
OPC	PRDM2	BD	0.999	NA	0.0992068	1.64871	0.949615
OPC	PRKAB2	BD	0.959009	3.46529	0.172795	1.36328	0.949615
OPC	RBBP4	BD	0.911831	1.00197	0.0329091	2.13319	0.949615
OPC	RBBP5	BD	-0.967715	1.09519	0.110637	-1.59534	0.949615
OPC	REN	BD	0.999	1.15973	0.0433793	2.02004	0.949615
OPC	RNPC3	BD	-0.999	NA	0.140112	-1.47537	0.949615
OPC	S100A16	BD	-0.984974	0.717098	0.0155805	-2.4186	0.949615
OPC	SDE2	BD	-0.944236	0.453892	0.0408879	-2.04466	0.949615
OPC	SHC1	BD	-0.695337	0.622524	0.148922	-1.44335	0.949615
OPC	SLC30A1	BD	-0.999	0.803607	0.138065	-1.48304	0.949615
OPC	SLC35E2B	BD	-0.629522	0.398614	0.140116	-1.47536	0.949615
OPC	SLC39A1	BD	-0.999	1.03858	0.116918	-1.56784	0.949615
OPC	SLFNL1	BD	0.823994	0.733819	0.142932	1.46496	0.949615
OPC	SNRNP40	BD	-0.999	NA	0.123199	-1.54149	0.949615
OPC	STUM	BD	0.952629	NA	0.128939	1.5183	0.949615
OPC	SYNC	BD	0.868645	0.566101	0.0865682	1.71379	0.949615
OPC	TMCO4	BD	-0.871699	1.24196	0.144171	-1.46043	0.949615
OPC	TXLNA	BD	0.88155	0.889968	0.156932	1.41547	0.949615
OPC	UBIAD1	BD	0.999	1.23765	0.0205718	2.31575	0.949615
OPC	YY1AP1	BD	-0.672736	0.462923	0.135791	-1.49165	0.949615
OPC	ZNF124	BD	0.999	15.7954	0.0246042	2.24756	0.949615
OPC	ZNF669	BD	-0.963725	1.21078	0.150055	-1.43934	0.949615
OPC	ABL2	MD	-0.999	NA	0.0581181	-1.89481	0.949615
OPC	AC093152.1	MD	0.86798	0.28006	0.0127799	2.48984	0.949615
OPC	AC098484.3	MD	0.620749	0.344963	0.0928629	1.68049	0.949615
OPC	AC105277.1	MD	-0.869942	0.849852	0.144232	-1.46021	0.949615
OPC	ACBD6	MD	0.999	1.15508	0.0887204	1.70219	0.949615
OPC	AGO1	MD	0.999	NA	0.0682338	1.82346	0.949615
OPC	AL031289.1	MD	-0.958997	0.785152	0.118	-1.56322	0.949615
OPC	AL033527.5	MD	0.671891	0.463213	0.111562	1.59121	0.949615
OPC	AL109936.6	MD	0.865142	NA	0.00351752	2.91847	0.949615
OPC	AL136985.1	MD	-0.931482	0.708573	0.131409	-1.50857	0.949615
OPC	AL139158.2	MD	-0.99832	0.527465	0.0860728	-1.71649	0.949615
OPC	AL356488.2	MD	0.877102	0.426487	0.0314398	2.15146	0.949615
OPC	AL359504.2	MD	-0.558126	0.383174	0.147331	-1.44902	0.949615
OPC	AL390728.5	MD	0.999	0.917221	0.0445001	2.00935	0.949615
OPC	AL445483.1	MD	0.785449	0.394681	0.0439971	2.01412	0.949615
OPC	AL513329.1	MD	-0.999	NA	0.0520318	-1.94287	0.949615
OPC	AL591848.4	MD	0.859182	0.537777	0.0415472	2.03803	0.949615
OPC	AL592295.4	MD	0.999	2.2795	0.0532772	1.93267	0.949615
OPC	AL662907.3	MD	0.999	NA	0.0933443	1.67801	0.949615
OPC	ANGEL2	MD	0.999	1.17295	0.104315	1.62428	0.949615
OPC	ANGPTL7	MD	-0.999	NA	0.0829966	-1.73356	0.949615
OPC	ARHGEF11	MD	0.776503	0.569823	0.129823	1.5148	0.949615
OPC	ARHGEF19	MD	0.999	NA	0.0642628	1.85035	0.949615
OPC	ARID4B	MD	-0.653464	0.374307	0.123706	-1.5394	0.949615
OPC	ARNT	MD	0.967155	1.21172	0.144645	1.45871	0.949615
OPC	ASH1L	MD	0.999	NA	0.13266	1.50369	0.949615
OPC	ATP1A2	MD	0.615307	0.445408	0.140463	1.47407	0.949615
OPC	AXDND1	MD	-0.999	2.49784	0.106539	-1.61395	0.949615
OPC	BSDC1	MD	-0.999	1.39525	0.0895367	-1.69785	0.949615
OPC	BX284668.5	MD	0.820395	0.785878	0.136339	1.48957	0.949615
OPC	C1orf105	MD	0.750268	0.709458	0.0799399	1.75103	0.949615
OPC	CAMSAP2	MD	0.717983	0.550025	0.125367	1.53263	0.949615
OPC	CAMTA1	MD	-0.763375	0.480311	0.149423	-1.44157	0.949615
OPC	CCDC163	MD	-0.999	0.780774	0.147666	-1.44782	0.949615
OPC	CCT3	MD	0.999	1.78921	0.120553	1.55246	0.949615
OPC	CD46	MD	0.789647	0.209589	0.0315547	2.15001	0.949615
OPC	CELSR2	MD	0.999	0.610617	0.0304778	2.16383	0.949615
OPC	CFAP57	MD	0.670325	0.560225	0.163146	1.39457	0.949615
OPC	CNIH4	MD	-0.827538	0.75794	0.135531	-1.49264	0.949615
OPC	COG2	MD	-0.656496	0.434819	0.0373905	-2.08147	0.949615
OPC	COL11A1	MD	0.999	NA	0.00513795	2.79826	0.949615
OPC	COL16A1	MD	-0.995735	0.525836	0.0696145	-1.81441	0.949615
OPC	COL9A2	MD	-0.607507	0.543051	0.169913	-1.37248	0.949615
OPC	COLGALT2	MD	0.999	0.716611	0.0482658	1.97502	0.949615
OPC	COP1	MD	-0.999	1.65907	0.0762283	-1.773	0.949615
OPC	COX20	MD	0.711051	0.401705	0.110277	1.59695	0.949615
OPC	CSMD2	MD	-0.747444	0.542942	0.0740323	-1.78641	0.949615
OPC	CTBS	MD	-0.525215	0.377613	0.172535	-1.3641	0.949615
OPC	DAB1	MD	-0.890968	0.737686	0.0826518	-1.7355	0.949615
OPC	DBT	MD	-0.999	0.607069	0.0177727	-2.37032	0.949615
OPC	DDX20	MD	-0.999	NA	0.00942729	-2.59616	0.949615
OPC	DEDD	MD	0.81112	0.419345	0.0684054	1.82233	0.949615
OPC	DESI2	MD	0.999	0.329934	0.026686	2.21608	0.949615
OPC	DISP1	MD	0.7527	0.464352	0.0662999	1.83639	0.949615
OPC	DNAJC16	MD	0.999	0.893084	0.0418873	2.03464	0.949615
OPC	DRAM2	MD	0.791138	0.379276	0.0563631	1.90822	0.949615
OPC	DSTYK	MD	0.904334	0.641533	0.0785407	1.75922	0.949615
OPC	DYRK3	MD	0.869643	0.460552	0.053801	1.92844	0.949615
OPC	EDEM3	MD	-0.999	NA	0.0685551	-1.82134	0.949615
OPC	ELK4	MD	-0.895961	0.833345	0.0533304	-1.93224	0.949615
OPC	ENAH	MD	-0.735306	0.517174	0.100969	-1.64017	0.949615
OPC	ERVMER61-1	MD	0.999	0.854032	0.0727719	1.79426	0.949615
OPC	EXOSC10	MD	-0.939878	NA	0.00161322	-3.15351	0.949615
OPC	FBLIM1	MD	0.739477	0.422683	0.0864981	1.71417	0.949615
OPC	FBXO28	MD	-0.999	NA	0.000676839	-3.39879	0.949615
OPC	FDPS	MD	0.999	NA	0.0703191	1.80985	0.949615
OPC	FHL3	MD	0.67293	0.329676	0.0780287	1.76224	0.949615
OPC	FMO3	MD	0.736251	0.294141	0.053527	1.93064	0.949615
OPC	FOXO6	MD	0.719751	0.737878	0.133225	1.5015	0.949615
OPC	GBP4	MD	0.999	NA	0.129419	1.5164	0.949615
OPC	GLMP	MD	-0.999	0.912981	0.0820782	-1.73875	0.949615
OPC	GNG12	MD	-0.306942	0.174601	0.0756957	-1.77623	0.949615
OPC	GNL2	MD	0.999	0.470645	0.00443163	2.84568	0.949615
OPC	GORAB	MD	-0.999	0.732355	0.161737	-1.39925	0.949615
OPC	GTF2B	MD	0.999	0.964968	0.147908	1.44696	0.949615
OPC	HNRNPR	MD	0.999	0.780044	0.062573	1.86221	0.949615
OPC	HSPB11	MD	0.998856	0.59643	0.0903933	1.69333	0.949615
OPC	IBA57	MD	0.999	1.02558	0.0822609	1.73772	0.949615
OPC	IFFO2	MD	0.648148	0.256548	0.0203427	2.31997	0.949615
OPC	IFI44	MD	-0.675725	0.259885	0.0340799	-2.11912	0.949615
OPC	IKBKE	MD	0.999	0.508578	0.000553551	3.45341	0.949615
OPC	IQCC	MD	-0.803859	0.666402	0.0681	-1.82434	0.949615
OPC	KCNA2	MD	0.999	1.72505	0.0428365	2.0253	0.949615
OPC	KCNN3	MD	0.921533	NA	0.0713114	1.80349	0.949615
OPC	KDM5B	MD	0.970044	1.13235	0.150225	1.43874	0.949615
OPC	KIAA1522	MD	0.999	0.488323	0.0632946	1.85712	0.949615
OPC	KIAA2013	MD	-0.887409	0.701979	0.101062	-1.63973	0.949615
OPC	LEPR	MD	0.530704	0.257111	0.0648882	1.84603	0.949615
OPC	LINC01031	MD	-0.839074	0.221213	0.0165199	-2.39722	0.949615
OPC	LINC01135	MD	-0.999	1.11725	0.10773	-1.60848	0.949615
OPC	LINC01771	MD	0.924077	0.747245	0.171141	1.36855	0.949615
OPC	LRRC39	MD	-0.751126	0.484492	0.0704713	-1.80887	0.949615
OPC	LRRC8D	MD	0.99826	0.276917	0.0202548	2.32159	0.949615
OPC	LRRN2	MD	0.999	0.864083	0.0869666	1.71162	0.949615
OPC	LYPLA2	MD	0.893316	0.929732	0.0875056	1.7087	0.949615
OPC	LYPLAL1	MD	0.616187	0.412517	0.110243	1.5971	0.949615
OPC	MAEL	MD	0.999	0.253072	0.0188127	2.34922	0.949615
OPC	2001-03-01	MD	0.999	0.77728	0.108294	1.60591	0.949615
OPC	MATN1	MD	-0.999	NA	0.132352	-1.50489	0.949615
OPC	MDM4	MD	0.999	0.690038	0.166433	1.38376	0.949615
OPC	MEGF6	MD	0.825114	0.954068	0.0435259	2.01863	0.949615
OPC	MIR4422HG	MD	-0.999	0.533343	0.0600504	-1.88042	0.949615
OPC	MSH4	MD	0.837787	0.336875	0.104042	1.62557	0.949615
OPC	MTF1	MD	0.805272	0.516352	0.141893	1.46878	0.949615
OPC	NBPF19	MD	-0.999	0.264277	0.0505241	-1.9555	0.949615
OPC	NBPF3	MD	-0.560953	0.310082	0.0707676	-1.80697	0.949615
OPC	NCMAP	MD	-0.865744	0.771072	0.0903059	-1.69379	0.949615
OPC	NCSTN	MD	0.971863	1.36827	0.0862981	1.71526	0.949615
OPC	NECAP2	MD	0.998853	0.448851	0.116706	1.56875	0.949615
OPC	NEK7	MD	-0.954542	0.333903	0.00538043	-2.78333	0.949615
OPC	NFYC	MD	0.800606	0.451261	0.0841241	1.72724	0.949615
OPC	NGF	MD	-0.849632	1.33168	0.129932	-1.51437	0.949615
OPC	NHLH2	MD	0.931042	0.360014	0.0348331	2.11029	0.949615
OPC	NID1	MD	-0.873407	0.367148	0.0452374	-2.00244	0.949615
OPC	NIT1	MD	0.999	0.709442	0.0914543	1.68778	0.949615
OPC	NME7	MD	0.999	NA	0.0983378	1.65297	0.949615
OPC	NR1I3	MD	-0.853671	NA	0.0552257	-1.9171	0.949615
OPC	NR5A2	MD	0.95079	0.575151	0.102107	1.63472	0.949615
OPC	NRDC	MD	0.999	0.455235	0.0154348	2.42201	0.949615
OPC	NTNG1	MD	0.773927	0.414619	0.0726046	1.79531	0.949615
OPC	OBSCN	MD	0.934256	0.478566	0.131636	1.50768	0.949615
OPC	OR2L2	MD	-0.999	0.911017	0.170554	-1.37042	0.949615
OPC	P3H1	MD	0.995745	0.293873	0.110066	1.5979	0.949615
OPC	PAFAH2	MD	0.767959	0.333166	0.0332608	2.12892	0.949615
OPC	PANK4	MD	0.632047	0.498434	0.147162	1.44963	0.949615
OPC	PDIK1L	MD	-0.70325	0.307911	0.0204178	-2.31858	0.949615
OPC	PDPN	MD	0.440255	0.345685	0.15708	1.41496	0.949615
OPC	PEX14	MD	-0.875161	2.74081	0.0316104	-2.1493	0.949615
OPC	PHACTR4	MD	-0.995027	NA	0.0898801	-1.69603	0.949615
OPC	PHGDH	MD	-0.999	0.728259	0.110347	-1.59663	0.949615
OPC	PIGK	MD	-0.958924	NA	0.114669	-1.57755	0.949615
OPC	PIK3CD	MD	-0.885374	0.975125	0.152029	-1.4324	0.949615
OPC	PLPP3	MD	0.831847	0.55777	0.0702211	1.81048	0.949615
OPC	PLPPR4	MD	-0.999	0.560201	0.00429564	-2.85559	0.949615
OPC	POGZ	MD	0.862352	2.70189	0.11137	1.59207	0.949615
OPC	POLR3C	MD	-0.999	1.73762	0.125058	-1.53389	0.949615
OPC	PPIAL4G	MD	-0.991193	0.270734	0.0100794	-2.57309	0.949615
OPC	PPIH	MD	-0.999	0.459326	0.071604	-1.80163	0.949615
OPC	PPOX	MD	0.889427	0.671705	0.172808	1.36324	0.949615
OPC	PPP1R15B	MD	-0.999	1.29748	0.0926919	-1.68137	0.949615
OPC	PRKACB	MD	-0.71061	0.298036	0.0241843	-2.25419	0.949615
OPC	PRPF3	MD	-0.999	NA	0.120609	-1.55222	0.949615
OPC	PTBP2	MD	0.804899	0.33462	0.0296256	2.17506	0.949615
OPC	PTCH2	MD	-0.974616	2.42614	0.139639	-1.47714	0.949615
OPC	PTP4A2	MD	-0.999	NA	0.0837863	-1.72913	0.949615
OPC	RALGPS2	MD	0.683257	0.512979	0.138139	1.48276	0.949615
OPC	RAP1A	MD	-0.892212	0.441619	0.0468032	-1.98808	0.949615
OPC	RBBP4	MD	0.778496	1.02654	0.157716	1.4128	0.949615
OPC	RCOR3	MD	0.999	2.71118	0.0691649	1.81734	0.949615
OPC	SCMH1	MD	0.627654	0.31998	0.0615895	1.86924	0.949615
OPC	SELENON	MD	-0.593704	0.373027	0.0774977	-1.76539	0.949615
OPC	SESN2	MD	0.86669	NA	0.159335	1.40731	0.949615
OPC	SF3A3	MD	0.934731	0.357545	0.00526624	2.79028	0.949615
OPC	SLC19A2	MD	0.999	NA	0.0355897	2.10158	0.949615
OPC	SLC25A33	MD	-0.999	1.1578	0.0384326	-2.07021	0.949615
OPC	SLC35F3	MD	-0.597425	0.410988	0.126596	-1.52767	0.949615
OPC	SLC50A1	MD	-0.999	NA	0.0820392	-1.73897	0.949615
OPC	SLFNL1	MD	0.999	0.572609	0.0522946	1.9407	0.949615
OPC	SNIP1	MD	0.66942	0.260679	0.0310718	2.15615	0.949615
OPC	SPAG17	MD	0.999	0.587953	0.138038	1.48314	0.949615
OPC	SPEN	MD	-0.999	0.701474	0.0743473	-1.78447	0.949615
OPC	SRSF10	MD	-0.814265	0.818555	0.155862	-1.41913	0.949615
OPC	SYNC	MD	0.999	0.664345	0.0153168	2.4248	0.949615
OPC	TAF12	MD	-0.880536	0.826714	0.11637	-1.57019	0.949615
OPC	TARBP1	MD	0.913721	0.72248	0.0888362	1.70157	0.949615
OPC	TFAP2E	MD	0.999	0.556528	0.0194444	2.3369	0.949615
OPC	TFB2M	MD	0.69388	0.311501	0.0444177	2.01013	0.949615
OPC	TGFBR3	MD	0.714239	0.506538	0.156584	1.41665	0.949615
OPC	THAP3	MD	-0.96545	2.06113	0.0869293	-1.71182	0.949615
OPC	TIPRL	MD	-0.942385	1.17244	0.123066	-1.54203	0.949615
OPC	TMCO4	MD	-0.90461	0.661286	0.0391991	-2.06209	0.949615
OPC	TMEM201	MD	0.999	0.648379	0.0609196	1.87408	0.949615
OPC	TMEM234	MD	-0.865791	0.546754	0.0601802	-1.87947	0.949615
OPC	TMEM51	MD	-0.981496	0.891137	0.0239576	-2.25781	0.949615
OPC	TMEM53	MD	-0.900799	1.9872	0.149967	-1.43965	0.949615
OPC	TOR1AIP1	MD	-0.999	NA	0.0253209	-2.23647	0.949615
OPC	TTC34	MD	-0.9422	1.33322	0.0149059	-2.43466	0.949615
OPC	TXNDC12	MD	-0.760523	0.111597	0.0195103	-2.33564	0.949615
OPC	UBAP2L	MD	-0.822309	0.568752	0.0704282	-1.80915	0.949615
OPC	UBE2J2	MD	0.696332	0.704965	0.14063	1.47345	0.949615
OPC	UBE4B	MD	-0.655375	0.387983	0.128014	-1.52198	0.949615
OPC	USF1	MD	0.539528	0.348245	0.124652	1.53554	0.949615
OPC	USP48	MD	0.951465	0.877603	0.022353	2.28432	0.949615
OPC	VAV3	MD	-0.953723	3.54621	0.0458829	-1.99647	0.949615
OPC	VPS45	MD	-0.959705	NA	0.041497	-2.03853	0.949615
OPC	XPR1	MD	-0.92913	0.516261	0.0269342	-2.21247	0.949615
OPC	Z98259.3	MD	-0.622628	0.462846	0.125253	-1.53309	0.949615
OPC	ZBTB48	MD	0.739761	0.431162	0.0570466	1.90295	0.949615
OPC	ZNF124	MD	0.779061	0.518235	0.098028	1.65449	0.949615
OPC	ZNF281	MD	0.866491	1.11083	0.137903	1.48364	0.949615
OPC	ZNF436	MD	0.999	NA	0.00655705	2.71854	0.949615
OPC	ZNF670-ZNF695	MD	0.999	0.55266	0.0362208	2.09444	0.949615
OPC	ZNF672	MD	0.999	0.535298	0.0682209	1.82355	0.949615
OPC	ZYG11B	MD	0.581341	0.300474	0.0597981	1.88228	0.949615
OPC	ABCB10	SZ	-0.999	0.270673	0.0462324	-1.99327	0.949615
OPC	ABCD3	SZ	-0.838711	0.606562	0.105225	-1.62004	0.949615
OPC	ABL2	SZ	0.999	0.9937	0.169758	1.37298	0.949615
OPC	AC239803.1	SZ	-0.911286	0.772248	0.0373631	-2.08177	0.949615
OPC	ACBD3	SZ	-0.668092	0.50352	0.151342	-1.43481	0.949615
OPC	ACP6	SZ	-0.455517	0.622739	0.150473	-1.43786	0.949615
OPC	ADAR	SZ	-0.999	0.798375	0.153766	-1.42635	0.949615
OPC	AGO1	SZ	0.999	NA	0.0665976	1.83438	0.949615
OPC	AGRN	SZ	-0.878549	NA	0.157603	-1.41318	0.949615
OPC	AK2	SZ	0.990532	0.34841	0.120839	1.55126	0.949615
OPC	AL033529.1	SZ	-0.999	0.415668	0.0669162	-1.83224	0.949615
OPC	AL034417.2	SZ	0.999	0.515498	0.0570195	1.90316	0.949615
OPC	AL109936.6	SZ	0.60622	0.599843	0.15333	1.42787	0.949615
OPC	AL117348.2	SZ	0.999	1.33178	0.0750093	1.78041	0.949615
OPC	AL122019.1	SZ	-0.875777	0.630823	0.0730718	-1.79238	0.949615
OPC	AL139158.2	SZ	-0.819737	0.394102	0.0632124	-1.85769	0.949615
OPC	AL353708.3	SZ	-0.999	0.928624	0.15611	-1.41828	0.949615
OPC	AL356275.1	SZ	0.999	NA	0.0400555	2.05318	0.949615
OPC	AL357078.3	SZ	-0.756978	0.67964	0.131731	-1.50731	0.949615
OPC	AL445228.2	SZ	0.963273	1.28887	0.0705203	1.80855	0.949615
OPC	AL583808.2	SZ	-0.863516	0.390861	0.0732269	-1.79141	0.949615
OPC	AL591848.4	SZ	0.73826	0.630449	0.129726	1.51518	0.949615
OPC	AL592287.1	SZ	-0.942992	NA	0.0373367	-2.08206	0.949615
OPC	AL596218.1	SZ	-0.882035	0.4662	0.0253604	-2.23587	0.949615
OPC	ALPL	SZ	-0.617661	0.367792	0.126626	-1.52754	0.949615
OPC	AMPD2	SZ	0.833372	0.410756	0.0404283	2.04935	0.949615
OPC	AP4B1	SZ	0.999	0.725368	0.166703	1.38288	0.949615
OPC	ARHGEF11	SZ	-0.69645	0.346833	0.0908869	-1.69074	0.949615
OPC	ARID1A	SZ	0.999	NA	0.0770736	1.76792	0.949615
OPC	ATP1A2	SZ	0.551742	0.417403	0.144074	1.46079	0.949615
OPC	ATP8B2	SZ	-0.999	1.28953	0.0694683	-1.81536	0.949615
OPC	AUNIP	SZ	-0.999	0.71132	0.158211	-1.41111	0.949615
OPC	B4GALT3	SZ	-0.999	NA	0.136858	-1.4876	0.949615
OPC	BMP8A	SZ	-0.999	1.01617	0.170644	-1.37014	0.949615
OPC	BRINP3	SZ	-0.822121	1.08993	0.170228	-1.37147	0.949615
OPC	C1orf105	SZ	-0.999	0.880509	0.012911	-2.48621	0.949615
OPC	C1orf21	SZ	0.709323	0.509025	0.133492	1.50047	0.949615
OPC	C1orf56	SZ	-0.999	NA	0.131038	-1.51002	0.949615
OPC	CAPN9	SZ	0.99842	0.549322	0.0954327	1.66741	0.949615
OPC	CCDC18	SZ	-0.951766	NA	0.168481	-1.3771	0.949615
OPC	CD46	SZ	0.997258	0.149123	0.0151263	2.42934	0.949615
OPC	CD58	SZ	0.81143	0.886798	0.158495	1.41015	0.949615
OPC	CELSR2	SZ	0.999	0.47298	0.0105088	2.55862	0.949615
OPC	CEP170	SZ	-0.999	NA	0.0187053	-2.35135	0.949615
OPC	CFAP57	SZ	0.606336	0.501188	0.147267	1.44925	0.949615
OPC	CHD1L	SZ	0.904942	0.536235	0.0511621	1.95012	0.949615
OPC	CLCN6	SZ	-0.900139	0.682915	0.118207	-1.56235	0.949615
OPC	CNST	SZ	-0.88174	0.607315	0.0573323	-1.90077	0.949615
OPC	COL9A2	SZ	0.846032	0.549722	0.0602912	1.87866	0.949615
OPC	COPA	SZ	-0.999	0.32124	0.0784748	-1.75961	0.949615
OPC	COQ8A	SZ	-0.999	0.629477	0.0617714	-1.86793	0.949615
OPC	CR1L	SZ	-0.773027	0.7358	0.138059	-1.48306	0.949615
OPC	CREB3L4	SZ	0.999	0.823345	0.0253999	2.23527	0.949615
OPC	CROCC	SZ	0.999	1.61069	0.0350192	2.10814	0.949615
OPC	CSMD2	SZ	-0.999	1.39051	0.0363199	-2.09333	0.949615
OPC	CYB5R1	SZ	-0.795738	2.0457	0.161894	-1.39873	0.949615
OPC	DCDC2B	SZ	0.999	0.701015	0.0463632	1.99207	0.949615
OPC	DDX20	SZ	-0.783468	0.357031	0.0722166	-1.79775	0.949615
OPC	DEGS1	SZ	0.962608	0.490778	0.126501	1.52805	0.949615
OPC	DESI2	SZ	0.847552	0.595276	0.110167	1.59744	0.949615
OPC	DHX9	SZ	0.927532	NA	0.0726087	1.79528	0.949615
OPC	DIPK1A	SZ	-0.999	0.280738	0.0874605	-1.70895	0.949615
OPC	DNM3	SZ	0.886231	1.26754	0.0665552	1.83467	0.949615
OPC	DRAM2	SZ	0.999	0.23383	0.000646946	3.41113	0.949615
OPC	DYRK3	SZ	0.811374	0.507964	0.125474	1.5322	0.949615
OPC	EDEM3	SZ	0.787588	NA	0.132745	1.50337	0.949615
OPC	ELK4	SZ	0.839811	0.645627	0.150132	1.43906	0.949615
OPC	EXOSC10	SZ	-0.999	0.69698	0.0585152	-1.89182	0.949615
OPC	EXTL1	SZ	-0.999	6.63789	0.0428878	-2.0248	0.949615
OPC	FAM102B	SZ	-0.940801	1.11119	0.0362815	-2.09376	0.949615
OPC	FAM151A	SZ	0.995791	0.620783	0.08601	1.71683	0.949615
OPC	FAM20B	SZ	0.999	0.941079	0.0870113	1.71138	0.949615
OPC	FAM229A	SZ	0.999	3.6747	0.115072	1.5758	0.949615
OPC	FBXO28	SZ	-0.881612	0.394468	0.0339334	-2.12086	0.949615
OPC	FMO5	SZ	0.780502	1.74375	0.0435651	2.01825	0.949615
OPC	FNDC7	SZ	-0.701217	0.484296	0.161261	-1.40084	0.949615
OPC	GNB1	SZ	-0.940547	NA	0.0711692	-1.8044	0.949615
OPC	GNL2	SZ	0.999	0.966853	0.160647	1.4029	0.949615
OPC	GPR37L1	SZ	-0.999	0.759141	0.115473	-1.57406	0.949615
OPC	GSTM5	SZ	-0.599295	0.460294	0.147918	-1.44693	0.949615
OPC	HEATR1	SZ	0.979169	1.58185	0.0923179	1.6833	0.949615
OPC	HMCN1	SZ	0.959336	1.271	0.162251	1.39754	0.949615
OPC	HYI	SZ	0.988633	NA	0.08339	1.73135	0.949615
OPC	IARS2	SZ	-0.999	0.707915	0.0991505	-1.64899	0.949615
OPC	IKBKE	SZ	0.999	0.513432	0.00128989	3.21822	0.949615
OPC	ILDR2	SZ	0.962565	0.603686	0.0625598	1.86231	0.949615
OPC	INAVA	SZ	-0.855157	0.264657	0.0349389	-2.10907	0.949615
OPC	IQCC	SZ	-0.999	NA	0.00733716	-2.68114	0.949615
OPC	KANK4	SZ	-0.830388	0.678531	0.144952	-1.4576	0.949615
OPC	KCNT2	SZ	-0.889835	NA	0.137365	-1.48568	0.949615
OPC	KCTD3	SZ	0.840522	0.626489	0.0883015	1.70443	0.949615
OPC	KIAA0319L	SZ	-0.651367	0.517014	0.138563	-1.48117	0.949615
OPC	KIAA1614	SZ	0.998836	0.627769	0.153826	1.42615	0.949615
OPC	KIF2C	SZ	0.96527	0.679673	0.0514039	1.94809	0.949615
OPC	KIRREL1	SZ	0.999	3.1424	0.0775714	1.76495	0.949615
OPC	KLF17	SZ	-0.658561	0.349577	0.0941769	-1.67376	0.949615
OPC	KLHDC8A	SZ	0.999	NA	0.0306173	2.16201	0.949615
OPC	LINC00467	SZ	-0.999	1.37149	0.117538	-1.56519	0.949615
OPC	LINC00862	SZ	0.998478	0.298474	0.10768	1.60871	0.949615
OPC	LINC01135	SZ	-0.999	NA	0.0623809	-1.86358	0.949615
OPC	LINC01221	SZ	0.793422	0.500654	0.129624	1.51559	0.949615
OPC	LINC01357	SZ	0.677963	0.64079	0.110725	1.59494	0.949615
OPC	LINC01362	SZ	-0.999	NA	0.100485	-1.6425	0.949615
OPC	LINC01562	SZ	0.999	NA	0.0688997	1.81908	0.949615
OPC	LINC01750	SZ	-0.999	NA	0.0435712	-2.01819	0.949615
OPC	LIX1L	SZ	0.996464	NA	0.170809	1.36961	0.949615
OPC	LPGAT1	SZ	-0.999	1.07876	0.106711	-1.61315	0.949615
OPC	LRP8	SZ	0.999	2.94219	0.00639507	2.72681	0.949615
OPC	LYPLA2	SZ	0.999	0.986754	0.00997105	2.57683	0.949615
OPC	MACF1	SZ	-0.999	1.94407	0.148688	-1.44418	0.949615
OPC	MAEL	SZ	0.998986	0.510577	0.0595019	1.88447	0.949615
OPC	2001-03-01	SZ	0.999	0.638639	0.0511672	1.95007	0.949615
OPC	MARK1	SZ	0.996398	2.51202	0.11841	1.56148	0.949615
OPC	MASP2	SZ	-0.983343	0.956939	0.146769	-1.45104	0.949615
OPC	MATN1	SZ	-0.949954	1.2917	0.074564	-1.78314	0.949615
OPC	MIR181A1HG	SZ	0.602763	0.433648	0.128538	1.51989	0.949615
OPC	MIR34AHG	SZ	0.74762	0.649894	0.0447122	2.00735	0.949615
OPC	MPZ	SZ	0.999	3.3537	0.1113	1.59238	0.949615
OPC	MSTO1	SZ	0.75576	0.472951	0.058216	1.89407	0.949615
OPC	MTHFR	SZ	-0.948021	0.823544	0.136398	-1.48934	0.949615
OPC	MYOCOS	SZ	0.833959	0.68599	0.171431	1.36762	0.949615
OPC	NADK	SZ	-0.900074	2.30824	0.0276633	-2.20203	0.949615
OPC	NASP	SZ	0.999	1.64694	0.157779	1.41258	0.949615
OPC	NAXE	SZ	-0.999	0.577789	0.0211839	-2.30469	0.949615
OPC	NBPF12	SZ	-0.999	NA	0.00294403	-2.97352	0.949615
OPC	NBPF20	SZ	-0.761315	0.18112	0.11498	-1.5762	0.949615
OPC	NECAP2	SZ	0.937626	0.469036	0.144625	1.45878	0.949615
OPC	NFYC	SZ	0.769128	0.490947	0.0866947	1.7131	0.949615
OPC	NIPAL3	SZ	-0.998935	0.393598	0.132293	-1.50512	0.949615
OPC	NPPA	SZ	-0.714241	0.556123	0.161804	-1.39903	0.949615
OPC	NR1I3	SZ	-0.675811	1.33952	0.0953268	-1.66794	0.949615
OPC	NR5A2	SZ	0.496143	0.247432	0.0220745	2.28908	0.949615
OPC	NRAS	SZ	0.755912	0.557724	0.145046	1.45725	0.949615
OPC	NSL1	SZ	-0.839796	1.04807	0.0962713	-1.66321	0.949615
OPC	NTNG1	SZ	-0.896459	1.58912	0.107242	-1.61072	0.949615
OPC	NUDT17	SZ	0.999	2.22499	0.125622	1.5316	0.949615
OPC	NVL	SZ	-0.999	NA	0.0510063	-1.95143	0.949615
OPC	OVGP1	SZ	0.599537	0.295391	0.0609051	1.87418	0.949615
OPC	PAQR7	SZ	-0.999	0.611616	0.0285785	-2.18925	0.949615
OPC	PDC	SZ	-0.956476	0.489734	0.00819612	-2.64388	0.949615
OPC	PDE4B	SZ	-0.700539	0.440102	0.123232	-1.54135	0.949615
OPC	PDPN	SZ	0.692817	0.326615	0.0558944	1.91186	0.949615
OPC	PDZK1	SZ	-0.829128	0.172401	0.0846108	-1.72454	0.949615
OPC	PGD	SZ	0.999	NA	0.16748	1.38035	0.949615
OPC	PHACTR4	SZ	-0.936031	2.34783	0.139113	-1.4791	0.949615
OPC	PIK3CD	SZ	-0.868365	2.20297	0.146548	-1.45183	0.949615
OPC	PKN2	SZ	-0.948956	1.99967	0.0574004	-1.90025	0.949615
OPC	PLD5	SZ	-0.470035	0.271557	0.10215	-1.63452	0.949615
OPC	PLEKHA6	SZ	-0.793887	0.49129	0.0574874	-1.89959	0.949615
OPC	POLR3C	SZ	0.931362	NA	0.159776	1.40582	0.949615
OPC	POU2F1	SZ	-0.730491	0.629426	0.133104	-1.50197	0.949615
OPC	PPIH	SZ	-0.999	0.960524	0.0277176	-2.20126	0.949615
OPC	PPP2R5A	SZ	0.999	1.02698	0.111805	1.59013	0.949615
OPC	PRKAB2	SZ	0.992607	0.928073	0.0744344	1.78393	0.949615
OPC	PRKACB	SZ	-0.594043	0.3129	0.0529782	-1.9351	0.949615
OPC	PROX1	SZ	0.890055	0.830836	0.0777905	1.76365	0.949615
OPC	PRUNE1	SZ	-0.882222	0.67796	0.0541269	-1.92582	0.949615
OPC	PTPRU	SZ	-0.999	1.20893	0.0892129	-1.69956	0.949615
OPC	PUSL1	SZ	-0.926684	NA	0.122096	-1.54604	0.949615
OPC	PYHIN1	SZ	-0.999	0.599655	0.0771584	-1.76742	0.949615
OPC	RAP1A	SZ	-0.820917	0.297751	0.0120765	-2.5099	0.949615
OPC	RC3H1	SZ	-0.999	NA	0.0256412	-2.2316	0.949615
OPC	RCC2	SZ	0.587191	0.433548	0.158119	1.41143	0.949615
OPC	RPAP2	SZ	0.93948	1.68647	0.143135	1.46422	0.949615
OPC	RPRD2	SZ	0.938407	NA	0.0309779	2.15736	0.949615
OPC	S100A16	SZ	-0.988285	0.407446	0.00642667	-2.72518	0.949615
OPC	SCNN1D	SZ	0.999	NA	0.0619064	1.86697	0.949615
OPC	SDC3	SZ	0.740911	0.313283	0.0365697	2.09054	0.949615
OPC	SDCCAG8	SZ	-0.999	NA	0.0138517	-2.46109	0.949615
OPC	SDE2	SZ	-0.898739	0.404422	0.0565643	-1.90666	0.949615
OPC	SFPQ	SZ	0.90124	1.1674	0.120087	1.55441	0.949615
OPC	SH3GLB1	SZ	0.994458	NA	0.144568	1.45899	0.949615
OPC	SHISA4	SZ	-0.607883	0.386876	0.146655	-1.45145	0.949615
OPC	SKI	SZ	0.888021	NA	0.156002	1.41865	0.949615
OPC	SLC16A4	SZ	0.492072	0.330406	0.128835	1.51871	0.949615
OPC	SLC22A15	SZ	-0.628216	0.418754	0.168326	-1.3776	0.949615
OPC	SLC27A3	SZ	-0.999	0.718338	0.148599	-1.4445	0.949615
OPC	SLC30A1	SZ	-0.703099	0.40482	0.124007	-1.53817	0.949615
OPC	SLC30A7	SZ	-0.999	0.762969	0.164418	-1.39037	0.949615
OPC	SLFNL1	SZ	0.999	0.619009	0.0850623	1.72204	0.949615
OPC	SNIP1	SZ	0.513453	0.322855	0.123981	1.53828	0.949615
OPC	SOX13	SZ	0.71995	0.416831	0.078476	1.7596	0.949615
OPC	SRSF11	SZ	-0.959324	0.642996	0.168758	-1.3762	0.949615
OPC	STK40	SZ	-0.999	1.49769	0.0816017	-1.74147	0.949615
OPC	STPG1	SZ	0.999	0.452609	0.01143	2.52927	0.949615
OPC	STX12	SZ	0.999	NA	0.0164023	2.39984	0.949615
OPC	STXBP3	SZ	0.733625	0.376824	0.0601411	1.87976	0.949615
OPC	SWT1	SZ	-0.615469	0.835973	0.120612	-1.55221	0.949615
OPC	SYT14	SZ	0.999	1.04285	0.0313313	2.15284	0.949615
OPC	TADA1	SZ	-0.832546	0.809937	0.096364	-1.66274	0.949615
OPC	TAF5L	SZ	-0.999	0.774547	0.0404209	-2.04942	0.949615
OPC	TGFBR3	SZ	-0.947064	0.380859	0.0415903	-2.0376	0.949615
OPC	TMEM206	SZ	0.999	1.17027	0.0258275	2.2288	0.949615
OPC	TMEM222	SZ	0.938559	2.72246	0.0688059	1.81969	0.949615
OPC	TMEM79	SZ	-0.999	0.400287	0.047422	-1.98251	0.949615
OPC	TNR	SZ	0.955441	NA	0.00723921	2.68563	0.949615
OPC	TOR1AIP2	SZ	0.999	0.959522	0.0336375	2.12439	0.949615
OPC	TRABD2B	SZ	-0.999	1.20765	0.107627	-1.60895	0.949615
OPC	TRIM33	SZ	0.978958	0.951915	0.130058	1.51387	0.949615
OPC	TSNAX-DISC1	SZ	-0.999	0.479799	0.0452959	-2.0019	0.949615
OPC	TXLNA	SZ	0.999	1.56564	0.0980109	1.65457	0.949615
OPC	TXNDC12	SZ	-0.362851	0.627422	0.162965	-1.39517	0.949615
OPC	UBIAD1	SZ	0.999	0.980652	0.0328363	2.13408	0.949615
OPC	UCK2	SZ	0.961166	4.09558	0.00948395	2.5941	0.949615
OPC	URB2	SZ	-0.636869	0.355098	0.132166	-1.50562	0.949615
OPC	USP21	SZ	-0.923825	0.705168	0.138907	-1.47987	0.949615
OPC	UTP25	SZ	0.999	0.55326	0.0865233	1.71403	0.949615
OPC	WDR26	SZ	0.499584	0.382738	0.105601	1.61829	0.949615
OPC	WRAP73	SZ	-0.564313	0.404953	0.141873	-1.46885	0.949615
OPC	XPR1	SZ	0.742562	0.497354	0.155217	1.42134	0.949615
OPC	YIPF1	SZ	-0.827232	0.78692	0.152237	-1.43168	0.949615
OPC	ZBTB48	SZ	-0.723383	0.424702	0.067858	-1.82595	0.949615
OPC	ZC3H11B	SZ	0.800816	0.792239	0.169561	1.37362	0.949615
OPC	ZCCHC17	SZ	-0.975643	NA	0.00419785	-2.8629	0.949615
OPC	ZNF281	SZ	0.85982	0.453415	0.0377392	2.07768	0.949615
OPC	ZNF691	SZ	-0.624293	0.30833	0.0707972	-1.80678	0.949615
OPC	ZNF697	SZ	0.999	1.09917	0.108246	1.60613	0.949615
OPC	ABL2	AD	0.999	NA	0.0433719	2.02011	0.949615
OPC	AC093152.1	AD	0.750107	0.463372	0.112389	1.58755	0.949615
OPC	ACOT11	AD	-0.874309	0.773445	0.0999349	-1.64517	0.949615
OPC	ADPRHL2	AD	0.999	0.823269	0.0623249	1.86398	0.949615
OPC	AGO1	AD	0.999	NA	0.057212	1.90169	0.949615
OPC	AGTRAP	AD	0.999	1.08163	0.152069	1.43226	0.949615
OPC	AK2	AD	0.961377	NA	0.0205179	2.31674	0.949615
OPC	AL033529.1	AD	-0.999	NA	0.00867599	-2.62456	0.949615
OPC	AL050344.1	AD	0.999	NA	0.0279024	2.19866	0.949615
OPC	AL109659.1	AD	-0.998894	0.500501	0.0986834	-1.65127	0.949615
OPC	AL109936.6	AD	-0.948444	0.475229	0.102669	-1.63205	0.949615
OPC	AL137802.2	AD	0.970422	0.472791	0.109237	1.60163	0.949615
OPC	AL139412.1	AD	0.999	NA	0.0864928	1.7142	0.949615
OPC	AL445193.2	AD	-0.864247	0.593338	0.0715397	-1.80204	0.949615
OPC	AL583808.2	AD	0.926174	0.660263	0.131203	1.50937	0.949615
OPC	AL591848.4	AD	0.948796	4.05883	0.0402358	2.05132	0.949615
OPC	AL592287.1	AD	0.999	1.39816	0.072335	1.797	0.949615
OPC	AL627309.1	AD	0.994602	NA	0.0633339	1.85684	0.949615
OPC	ALG14	AD	0.895882	1.02656	0.0932749	1.67837	0.949615
OPC	ALG6	AD	0.810834	0.59312	0.131237	1.50924	0.949615
OPC	ALPL	AD	-0.765815	0.594451	0.0307558	-2.16022	0.949615
OPC	ARHGEF11	AD	0.80192	0.502939	0.114681	1.5775	0.949615
OPC	B3GALNT2	AD	-0.999	1.0794	0.134538	-1.49644	0.949615
OPC	B4GALT2	AD	-0.905128	NA	0.154254	-1.42466	0.949615
OPC	BROX	AD	0.601031	0.410035	0.166123	1.38477	0.949615
OPC	BTBD8	AD	0.879222	NA	0.13319	1.50164	0.949615
OPC	C1orf127	AD	0.999	0.840394	0.0828912	1.73415	0.949615
OPC	C1orf61	AD	0.999	NA	0.0760119	1.77431	0.949615
OPC	C1orf94	AD	0.734786	0.359545	0.0293345	2.17896	0.949615
OPC	CACHD1	AD	0.899196	0.501755	0.0109867	2.54312	0.949615
OPC	CASP9	AD	0.999	0.535674	0.0181586	2.36237	0.949615
OPC	CATSPERE	AD	0.999	0.909247	0.0992847	1.64833	0.949615
OPC	CCDC18	AD	0.999	NA	0.0959191	1.66497	0.949615
OPC	CCNL2	AD	0.845331	0.820896	0.049597	1.96342	0.949615
OPC	CD101	AD	0.77083	0.39734	0.0427201	2.02644	0.949615
OPC	CD46	AD	-0.72487	0.215299	0.0174402	-2.37729	0.949615
OPC	CDC73	AD	-0.973366	NA	0.0102328	-2.56786	0.949615
OPC	CEP170	AD	0.759987	0.589946	0.102492	1.63289	0.949615
OPC	CHIT1	AD	-0.999	0.972846	0.0466161	-1.98977	0.949615
OPC	CLCN6	AD	-0.999	5.76853	0.0164357	-2.39909	0.949615
OPC	COG2	AD	0.999	0.322993	0.00856536	2.62893	0.949615
OPC	CSMD2	AD	-0.926007	0.496922	0.0123647	-2.50156	0.949615
OPC	CTPS1	AD	-0.998475	0.338913	0.0668934	-1.83239	0.949615
OPC	CYB561D1	AD	0.653022	0.543085	0.163287	1.3941	0.949615
OPC	DCDC2B	AD	0.902347	NA	0.127104	1.52562	0.949615
OPC	DDX59	AD	0.724109	0.551524	0.130274	1.51302	0.949615
OPC	DENND1B	AD	-0.999	NA	0.00247772	-3.02605	0.949615
OPC	DISC1	AD	-0.82674	0.812507	0.0974561	-1.65731	0.949615
OPC	DNAH14	AD	-0.871807	0.515166	0.123756	-1.5392	0.949615
OPC	DRAM2	AD	-0.999	0.778477	0.0442175	-2.01202	0.949615
OPC	DRAXIN	AD	-0.985034	0.544108	0.139676	-1.477	0.949615
OPC	EEF1AKNMT	AD	0.999	NA	0.0271502	2.20935	0.949615
OPC	EFCAB14	AD	-0.99881	0.985724	0.11298	-1.58494	0.949615
OPC	EMC1	AD	-0.999	3.31746	0.16298	-1.39512	0.949615
OPC	ERI3	AD	-0.42826	0.295433	0.16871	-1.37636	0.949615
OPC	ETNK2	AD	-0.91938	0.673871	0.045006	-2.0046	0.949615
OPC	ETV3	AD	-0.999	0.423584	0.0529456	-1.93536	0.949615
OPC	EVI5	AD	0.999	1.24301	0.113244	1.58378	0.949615
OPC	FAAP20	AD	-0.999	2.26102	0.164962	-1.38858	0.949615
OPC	FGGY	AD	-0.999	0.670014	0.0100394	-2.57447	0.949615
OPC	FHL3	AD	0.52235	0.553377	0.115973	1.5719	0.949615
OPC	FLVCR1	AD	0.544591	0.391807	0.160596	1.40307	0.949615
OPC	FMO2	AD	0.999	1.26212	0.0907615	1.69139	0.949615
OPC	FMO3	AD	-0.999	NA	0.046523	-1.99062	0.949615
OPC	FOXJ3	AD	-0.807402	0.536579	0.109059	-1.60244	0.949615
OPC	FOXO6	AD	0.925124	1.63652	0.0655152	1.84173	0.949615
OPC	FUCA1	AD	0.85318	0.670353	0.133928	1.49879	0.949615
OPC	G0S2	AD	0.811818	0.434682	0.129874	1.5146	0.949615
OPC	GBP1	AD	-0.999	NA	0.109318	-1.60127	0.949615
OPC	GLMP	AD	-0.96943	0.700215	0.0667168	-1.83358	0.949615
OPC	GMEB1	AD	0.999	0.903698	0.109725	1.59943	0.949615
OPC	GPBP1L1	AD	0.889396	1.16051	0.0532004	1.93329	0.949615
OPC	GPR3	AD	-0.868317	1.06671	0.11334	-1.58336	0.949615
OPC	GPR89A	AD	0.724825	0.682111	0.0948917	1.67014	0.949615
OPC	HCN3	AD	0.999	NA	0.0414674	2.03883	0.949615
OPC	HES5	AD	0.971288	NA	0.0489246	1.96925	0.949615
OPC	HHAT	AD	-0.998722	0.460626	0.145401	-1.45597	0.949615
OPC	HMGCL	AD	0.999	0.645639	0.0113187	2.5327	0.949615
OPC	HSPG2	AD	0.568484	0.511189	0.171002	1.36899	0.949615
OPC	IKBKE	AD	0.999	0.803963	0.114774	1.5771	0.949615
OPC	INAVA	AD	0.998894	0.114666	0.00300535	2.96719	0.949615
OPC	INTS11	AD	0.999	NA	0.0791314	1.75575	0.949615
OPC	IPP	AD	0.999	NA	0.0140598	2.45573	0.949615
OPC	ISG20L2	AD	-0.697577	0.69204	0.172309	-1.36482	0.949615
OPC	KCND3	AD	0.722608	0.571992	0.142538	1.46641	0.949615
OPC	KIAA0319L	AD	-0.999	0.639565	0.070174	-1.81079	0.949615
OPC	KIF21B	AD	0.840053	0.289761	0.0102772	2.56636	0.949615
OPC	KLHDC8A	AD	0.999	1.14128	0.140298	1.47468	0.949615
OPC	KLHL12	AD	-0.926303	0.698649	0.094194	-1.67368	0.949615
OPC	KMO	AD	-0.951781	0.487879	0.116041	-1.57161	0.949615
OPC	KPNA6	AD	0.88411	NA	0.145825	1.45444	0.949615
OPC	LAMC1	AD	-0.999	0.751322	0.0665164	-1.83493	0.949615
OPC	LBR	AD	-0.746739	0.611807	0.111354	-1.59213	0.949615
OPC	LEPR	AD	0.680169	0.375844	0.104365	1.62405	0.949615
OPC	LINC01135	AD	0.950687	0.603881	0.0423061	2.0305	0.949615
OPC	LINC01633	AD	0.991697	0.764029	0.13435	1.49717	0.949615
OPC	LMOD1	AD	-0.999	0.911467	0.0607692	-1.87517	0.949615
OPC	LRRC41	AD	0.659491	0.423212	0.149858	1.44003	0.949615
OPC	LYPLAL1-AS1	AD	-0.999	NA	0.0740499	-1.7863	0.949615
OPC	MAEL	AD	0.747296	0.472972	0.127457	1.52421	0.949615
OPC	MAN1A2	AD	0.999	0.776004	0.0153085	2.425	0.949615
OPC	MARK1	AD	0.999	NA	0.154368	1.42427	0.949615
OPC	MDS2	AD	-0.999	NA	0.169565	-1.3736	0.949615
OPC	MPZ	AD	0.999	0.364281	0.00673492	2.70967	0.949615
OPC	MPZL1	AD	0.933307	0.751002	0.0276758	2.20185	0.949615
OPC	MTHFR	AD	-0.999	NA	0.0421484	-2.03205	0.949615
OPC	MTOR	AD	-0.899916	0.833583	0.165506	-1.38679	0.949615
OPC	NASP	AD	0.92264	NA	0.14731	1.4491	0.949615
OPC	NBPF3	AD	0.766043	0.381553	0.054305	1.9244	0.949615
OPC	NEXN	AD	-0.861941	0.690129	0.143461	-1.46302	0.949615
OPC	NME7	AD	-0.999	0.760299	0.00889073	-2.61623	0.949615
OPC	NOS1AP	AD	-0.998743	0.422693	0.0535921	-1.93012	0.949615
OPC	NPL	AD	0.961132	NA	0.119945	1.555	0.949615
OPC	NR1I3	AD	-0.616089	0.387131	0.0475299	-1.98155	0.949615
OPC	NR5A2	AD	-0.689902	0.569248	0.154614	-1.42342	0.949615
OPC	NSL1	AD	0.72096	0.565709	0.149094	1.44274	0.949615
OPC	NUF2	AD	0.846083	0.434666	0.0330738	2.13119	0.949615
OPC	OPTC	AD	-0.789564	0.626494	0.126846	-1.52666	0.949615
OPC	OR2L3	AD	0.999	0.732579	0.118787	1.55988	0.949615
OPC	OVGP1	AD	0.96006	0.284649	0.0134516	2.47158	0.949615
OPC	PDIK1L	AD	0.924216	0.869148	0.102854	1.63117	0.949615
OPC	PHACTR4	AD	0.999	NA	0.0421334	2.0322	0.949615
OPC	PHC2	AD	-0.953713	NA	0.0305425	-2.16298	0.949615
OPC	PHGDH	AD	0.999	1.56266	0.0374625	2.08069	0.949615
OPC	PLEKHA6	AD	-0.998891	0.457883	0.151658	-1.4337	0.949615
OPC	PLPP3	AD	0.999	0.878809	0.151764	1.43333	0.949615
OPC	PPIAL4G	AD	-0.999	NA	0.170989	-1.36903	0.949615
OPC	PPP1R15B	AD	0.879238	0.972213	0.164507	1.39007	0.949615
OPC	PRKACB	AD	0.990657	0.576265	0.0348341	2.11028	0.949615
OPC	PTCH2	AD	-0.926091	0.319101	0.0106119	-2.55522	0.949615
OPC	PUSL1	AD	-0.999	NA	0.0281129	-2.19571	0.949615
OPC	RBBP4	AD	0.841846	0.729275	0.114832	1.57684	0.949615
OPC	RCOR3	AD	-0.999	0.736308	0.0885358	-1.70317	0.949615
OPC	RPS6KC1	AD	0.999	NA	0.039427	2.0597	0.949615
OPC	RRNAD1	AD	0.999	1.25087	0.0564728	1.90737	0.949615
OPC	RTCA	AD	-0.653088	0.674803	0.172231	-1.36507	0.949615
OPC	SCMH1	AD	0.904769	0.425604	0.020674	2.31389	0.949615
OPC	SDE2	AD	-0.708055	0.400118	0.0761445	-1.77351	0.949615
OPC	SDF4	AD	-0.999	NA	0.0471953	-1.98454	0.949615
OPC	SEC22B	AD	0.999	0.754216	0.0167863	2.39135	0.949615
OPC	SIPA1L2	AD	0.998763	0.359954	0.0645231	1.84855	0.949615
OPC	SLC16A1	AD	0.670497	0.707409	0.172888	1.36298	0.949615
OPC	SLC19A2	AD	-0.999	0.304937	0.039591	-2.05799	0.949615
OPC	SLC25A34	AD	-0.999	0.973974	0.055711	-1.91329	0.949615
OPC	SLC30A7	AD	-0.845745	0.721	0.152778	-1.42979	0.949615
OPC	SLFNL1	AD	0.999	0.596021	0.0529359	1.93544	0.949615
OPC	SNHG28	AD	-0.844814	0.399407	0.040956	-2.04398	0.949615
OPC	SPRTN	AD	0.970176	0.505593	0.0189491	2.34653	0.949615
OPC	SSR2	AD	0.890701	0.511353	0.0161736	2.40498	0.949615
OPC	SUCO	AD	0.999	NA	0.0737229	1.78833	0.949615
OPC	SYNC	AD	0.797557	0.766502	0.088341	1.70421	0.949615
OPC	SZRD1	AD	-0.999	1.71905	0.0510334	-1.9512	0.949615
OPC	TAF1A	AD	-0.943559	0.618408	0.116223	-1.57083	0.949615
OPC	TATDN3	AD	0.743533	0.430869	0.172381	1.36459	0.949615
OPC	TCEA3	AD	0.999	0.887937	0.0957137	1.666	0.949615
OPC	TDRD5	AD	-0.992713	0.553228	0.0836191	-1.73006	0.949615
OPC	TGFBR3	AD	0.999	0.785445	0.0737624	1.78808	0.949615
OPC	THRAP3	AD	0.999	0.883937	0.0678934	1.82571	0.949615
OPC	TMEM222	AD	0.999	0.841913	0.0997314	1.64616	0.949615
OPC	TMEM69	AD	-0.999	NA	0.052931	-1.93548	0.949615
OPC	TMEM79	AD	-0.990441	0.304354	0.0991843	-1.64882	0.949615
OPC	TRMT13	AD	0.822622	0.983005	0.16727	1.38103	0.949615
OPC	TSSK3	AD	-0.961681	0.810494	0.14488	-1.45786	0.949615
OPC	TYW3	AD	0.827527	0.842849	0.142572	1.46628	0.949615
OPC	UBAP2L	AD	-0.969423	NA	0.127867	-1.52257	0.949615
OPC	UBE2J2	AD	-0.999	NA	0.0234158	-2.26658	0.949615
OPC	UBIAD1	AD	0.999	1.11144	0.103307	1.62903	0.949615
OPC	URB2	AD	-0.999	0.84081	0.0248013	-2.24448	0.949615
OPC	USP48	AD	0.995791	1.12253	0.0518512	1.94437	0.949615
OPC	VASH2	AD	0.994118	0.675614	0.0946051	1.67159	0.949615
OPC	VPS13D	AD	0.999	NA	0.142759	1.46559	0.949615
OPC	WDR77	AD	0.690927	0.337343	0.0385889	2.06854	0.949615
OPC	WLS	AD	-0.909098	1.36604	0.0885316	-1.7032	0.949615
OPC	WNT2B	AD	-0.999	0.883668	0.092998	-1.67979	0.949615
OPC	XPR1	AD	-0.977859	0.487969	0.01613	-2.40596	0.949615
OPC	YY1AP1	AD	0.896933	1.8206	0.0693957	1.81583	0.949615
OPC	ZC3H11B	AD	0.743607	0.699124	0.154374	1.42425	0.949615
OPC	ZFP69	AD	-0.999	0.319772	0.0117552	-2.51941	0.949615
OPC	ZNF669	AD	0.858434	1.04171	0.138024	1.48319	0.949615
OPC	ZNF670-ZNF695	AD	0.999	0.857364	0.149243	1.44221	0.949615
OPC	ZNF697	AD	-0.999	1.72482	0.10837	-1.60556	0.949615
OPC	ZSWIM5	AD	-0.999	3.77037	0.112672	-1.58629	0.949615
OPC	AC006030.1	MS	-0.955618	0.833344	0.0353829	-2.10395	0.949615
OPC	AC007100.1	MS	-0.58874	0.451169	0.157903	-1.41216	0.949615
OPC	AC007383.2	MS	-0.999	0.774084	0.100481	-1.64253	0.949615
OPC	AC010735.2	MS	0.940382	NA	0.0213852	2.30111	0.949615
OPC	AC012370.2	MS	-0.999	0.641952	0.0915591	-1.68723	0.949615
OPC	AC012508.1	MS	-0.999	0.735786	0.090472	-1.69291	0.949615
OPC	AC017002.5	MS	0.998772	0.52854	0.046534	1.99052	0.949615
OPC	AC062021.1	MS	0.986226	1.60075	0.0968952	1.6601	0.949615
OPC	AC092835.1	MS	0.960282	NA	0.0677307	1.82679	0.949615
OPC	ANKRD36C	MS	0.999	NA	0.0573072	1.90096	0.949615
OPC	ASPRV1	MS	-0.948026	4.02948	0.156416	-1.41723	0.949615
OPC	ATP6V1E2	MS	0.968333	1.20239	0.0698698	1.81275	0.949615
OPC	BABAM2	MS	-0.999	1.57358	0.142711	-1.46577	0.949615
OPC	BCL2L11	MS	0.791857	1.03109	0.151354	1.43476	0.949615
OPC	C2orf16	MS	-0.999	0.663747	0.10972	-1.59945	0.949615
OPC	C2orf50	MS	-0.999	0.587235	0.0324792	-2.13846	0.949615
OPC	CASP8	MS	0.988535	0.784922	0.163139	1.39459	0.949615
OPC	CENPA	MS	-0.709475	1.2601	0.172591	-1.36393	0.949615
OPC	CENPO	MS	0.897115	0.377205	0.0291544	2.18139	0.949615
OPC	COMMD1	MS	-0.93547	0.612497	0.135563	-1.49252	0.949615
OPC	CRIPT	MS	0.867096	0.902469	0.139576	1.47737	0.949615
OPC	CYP27C1	MS	-0.999	1.12749	0.169742	-1.37303	0.949615
OPC	DCAF17	MS	-0.707105	0.697155	0.14995	-1.43971	0.949615
OPC	DGKD	MS	0.999	1.02937	0.090812	1.69113	0.949615
OPC	DNER	MS	-0.999	1.21239	0.0382925	-2.07171	0.949615
OPC	EPC2	MS	-0.999	1.08578	0.131589	-1.50787	0.949615
OPC	FBLN7	MS	-0.994232	NA	0.150087	-1.43922	0.949615
OPC	GMCL1	MS	-0.999	0.929564	0.157295	-1.41423	0.949615
OPC	GPR155	MS	-0.894814	0.375398	0.0214481	-2.3	0.949615
OPC	HADHA	MS	0.676785	0.519957	0.151046	1.43585	0.949615
OPC	HS1BP3	MS	-0.999	1.11618	0.0505167	-1.95556	0.949615
OPC	INPP1	MS	-0.948509	0.270914	0.0160653	-2.40743	0.949615
OPC	ITPRIPL1	MS	0.781508	0.141293	0.0242175	2.25366	0.949615
OPC	KCNF1	MS	0.999	1.88061	0.127142	1.52547	0.949615
OPC	KCTD18	MS	-0.929416	0.399787	0.023177	-2.2705	0.949615
OPC	KIF3C	MS	0.679179	0.38027	0.0939894	1.67472	0.949615
OPC	KIF5C	MS	0.999	1.35337	0.0743309	1.78457	0.949615
OPC	LBH	MS	-0.999	0.411836	0.0540363	-1.92655	0.949615
OPC	LCLAT1	MS	0.999	0.376711	0.0031359	2.95409	0.949615
OPC	LGALSL	MS	-0.999	0.587147	0.00329368	-2.93891	0.949615
OPC	LINC00342	MS	0.953458	2.37429	0.163777	1.39248	0.949615
OPC	LINC00486	MS	0.932727	0.441236	0.0555817	1.9143	0.949615
OPC	LINC01798	MS	0.966186	3.22586	0.167297	1.38094	0.949615
OPC	LINC01829	MS	-0.999	0.557615	0.110329	-1.59672	0.949615
OPC	LINC01954	MS	-0.837025	0.440016	0.06064	-1.87611	0.949615
OPC	LYG1	MS	0.99603	1.04879	0.156477	1.41702	0.949615
OPC	MAIP1	MS	0.99768	0.667425	0.0621285	1.86538	0.949615
OPC	MFSD6	MS	-0.892263	0.357957	0.02046	-2.3178	0.949615
OPC	MGAT5	MS	0.999	NA	0.154428	1.42407	0.949615
OPC	MOGS	MS	-0.957146	1.00674	0.11185	-1.58993	0.949615
OPC	MREG	MS	0.999	0.589637	0.0130952	2.48117	0.949615
OPC	MTHFD2	MS	0.999	2.50315	0.0280394	2.19673	0.949615
OPC	NAB1	MS	0.939097	0.536367	0.0568047	1.90481	0.949615
OPC	NCOA1	MS	-0.999	1.00078	0.030435	-2.16438	0.949615
OPC	NFE2L2	MS	-0.971873	NA	0.153527	-1.42718	0.949615
OPC	NOP58	MS	0.999	NA	0.100976	1.64014	0.949615
OPC	PEX13	MS	0.717379	0.466442	0.10717	1.61105	0.949615
OPC	PJVK	MS	-0.854751	1.31138	0.155543	-1.42022	0.949615
OPC	POLR1B	MS	-0.822473	0.53205	0.162582	-1.39644	0.949615
OPC	POLR2D	MS	0.961131	0.848269	0.123275	1.54117	0.949615
OPC	PRKCE	MS	-0.804209	0.54898	0.0783793	-1.76017	0.949615
OPC	PTCD3	MS	-0.782503	0.658685	0.169176	-1.37485	0.949615
OPC	RAB10	MS	0.838991	0.323216	0.0340169	2.11987	0.949615
OPC	RGPD2	MS	-0.49098	0.26988	0.10257	-1.63252	0.949615
OPC	SAP130	MS	-0.995116	0.613388	0.0374866	-2.08042	0.949615
OPC	SESTD1	MS	-0.916375	4.40332	0.133565	-1.50019	0.949615
OPC	SLC5A6	MS	-0.94671	NA	0.0396954	-2.05691	0.949615
OPC	SLC9A2	MS	0.999	NA	0.113424	1.58299	0.949615
OPC	SNRNP27	MS	0.962473	NA	0.0829378	1.73389	0.949615
OPC	SPAG16	MS	0.930423	2.13361	0.124124	1.53769	0.949615
OPC	TGFBRAP1	MS	-0.810871	0.31179	0.0911636	-1.68929	0.949615
OPC	TIA1	MS	-0.999	1.36276	0.0934274	-1.67759	0.949615
OPC	TMEM177	MS	-0.738977	0.365097	0.0441925	-2.01226	0.949615
OPC	TMEM214	MS	-0.999	1.6999	0.127946	-1.52225	0.949615
OPC	TMEM87B	MS	-0.999	0.542828	0.0900644	-1.69506	0.949615
OPC	UBXN4	MS	-0.938186	NA	0.0682304	-1.82348	0.949615
OPC	UGGT1	MS	0.999	2.44537	0.0366123	2.09006	0.949615
OPC	WDCP	MS	0.74453	0.864345	0.145342	1.45618	0.949615
OPC	WIPF1	MS	-0.999	0.75023	0.030051	-2.16942	0.949615
OPC	ZNF513	MS	-0.999	1.1563	0.160638	-1.40293	0.949615
OPC	AC007100.1	PD	0.998868	0.421988	0.0913279	1.68843	0.949615
OPC	AC007879.1	PD	0.746953	0.529938	0.144659	1.45866	0.949615
OPC	AC009242.1	PD	0.999	NA	0.0235589	2.26425	0.949615
OPC	AC012508.2	PD	-0.822829	0.590708	0.0197218	-2.3316	0.949615
OPC	AC097532.2	PD	-0.910314	0.46764	0.024318	-2.25207	0.949615
OPC	ACVR2A	PD	0.999	0.265696	0.0450466	2.00422	0.949615
OPC	AMMECR1L	PD	-0.852927	0.633783	0.065968	-1.83864	0.949615
OPC	ANXA4	PD	-0.999	NA	0.149747	-1.44043	0.949615
OPC	ARHGEF33	PD	0.999	0.9296	0.0875706	1.70835	0.949615
OPC	ASAP2	PD	-0.918603	0.698497	0.10869	-1.60411	0.949615
OPC	ATG4B	PD	0.535824	0.845463	0.162113	1.398	0.949615
OPC	C2orf16	PD	-0.998267	0.386182	0.0961715	-1.6637	0.949615
OPC	CAB39	PD	-0.969166	0.502959	0.14545	-1.45579	0.949615
OPC	CLK1	PD	-0.876393	2.34366	0.143662	-1.46229	0.949615
OPC	CMPK2	PD	0.933856	0.886938	0.0550589	1.91841	0.949615
OPC	CPSF3	PD	-0.998158	0.892609	0.132154	-1.50566	0.949615
OPC	CYP27C1	PD	-0.943261	0.42825	0.0118778	-2.51576	0.949615
OPC	DCAF17	PD	-0.858285	0.798386	0.0958326	-1.6654	0.949615
OPC	DHX57	PD	-0.999	1.4785	0.112324	-1.58783	0.949615
OPC	EIF2AK3	PD	0.999	NA	0.00971261	2.5859	0.949615
OPC	GAL3ST2	PD	0.999	0.492141	0.0417521	2.03598	0.949615
OPC	GCKR	PD	-0.999	3.30774	0.133143	-1.50182	0.949615
OPC	GMCL1	PD	-0.729426	0.325266	0.0719721	-1.79929	0.949615
OPC	IKZF2	PD	-0.999	1.48008	0.172775	-1.36334	0.949615
OPC	ING5	PD	0.890296	0.509701	0.122538	1.54421	0.949615
OPC	INPP1	PD	0.945581	0.625547	0.139759	1.47669	0.949615
OPC	KCNJ13	PD	-0.999	0.275281	0.00741128	-2.67778	0.949615
OPC	KIDINS220	PD	-0.999	1.15222	0.0500287	-1.95972	0.949615
OPC	KRTCAP3	PD	-0.967036	1.29858	0.124372	-1.53668	0.949615
OPC	LINC00276	PD	0.999	1.09275	0.115143	1.57549	0.949615
OPC	LINC00471	PD	0.999	0.471361	0.0379113	2.07581	0.949615
OPC	LINC00486	PD	-0.999	1.05904	0.0886838	-1.70238	0.949615
OPC	LINC01117	PD	-0.941159	0.90108	0.0786007	-1.75886	0.949615
OPC	LOXL3	PD	-0.999	1.88607	0.100072	-1.64451	0.949615
OPC	LRRTM1	PD	-0.999	2.54107	0.162312	-1.39734	0.949615
OPC	LYPD1	PD	-0.999	0.378212	0.0275695	-2.20336	0.949615
OPC	MAP4K3	PD	-0.999	0.739049	0.0534546	-1.93123	0.949615
OPC	MBD5	PD	0.999	NA	0.124744	1.53516	0.949615
OPC	MBOAT2	PD	-0.999	1.61269	0.0897563	-1.69668	0.949615
OPC	METTL8	PD	-0.908653	0.955865	0.164832	-1.389	0.949615
OPC	NAB1	PD	-0.980802	NA	0.0419856	-2.03366	0.949615
OPC	NFE2L2	PD	-0.786831	0.781121	0.0435564	-2.01833	0.949615
OPC	NLRC4	PD	0.934761	0.64331	0.131307	1.50897	0.949615
OPC	PLEKHM3	PD	-0.888272	NA	0.1605	-1.40339	0.949615
OPC	PTCD3	PD	0.999	0.766361	0.126219	1.52918	0.949615
OPC	RAB3GAP1	PD	-0.999	1.32403	0.0861374	-1.71613	0.949615
OPC	RFTN2	PD	0.999	NA	0.158695	1.40947	0.949615
OPC	RPIA	PD	0.999	1.20892	0.152511	1.43072	0.949615
OPC	RTKN	PD	0.999	1.67904	0.171913	1.36608	0.949615
OPC	SDC1	PD	-0.999	1.35149	0.0976681	-1.65627	0.949615
OPC	SLC16A14	PD	-0.777704	1.31902	0.103953	-1.62598	0.949615
OPC	SLC30A6	PD	0.999	0.684306	0.0419654	2.03386	0.949615
OPC	SLC5A6	PD	-0.999	0.650816	0.0314691	-2.15109	0.949615
OPC	SNRNP27	PD	0.937469	1.08179	0.0694842	1.81526	0.949615
OPC	SP3	PD	-0.999	0.78321	0.133742	-1.49951	0.949615
OPC	TCF7L1	PD	0.999	1.36225	0.0686899	1.82045	0.949615
OPC	TIA1	PD	0.616311	0.332308	0.0956996	1.66607	0.949615
OPC	TMEM214	PD	-0.999	3.00044	0.0593767	-1.88539	0.949615
OPC	TRMT61B	PD	-0.99889	0.771572	0.16481	-1.38908	0.949615
OPC	TYW5	PD	0.970005	0.552551	0.100965	1.64019	0.949615
OPC	UBXN2A	PD	0.999	0.522834	0.0329896	2.13221	0.949615
OPC	USP39	PD	0.942453	1.01124	0.168412	1.37733	0.949615
OPC	VWA3B	PD	0.999	NA	0.0544131	1.92353	0.949615
OPC	WDCP	PD	-0.823203	0.593744	0.145744	-1.45473	0.949615
OPC	WDR33	PD	-0.955438	0.458807	0.0205797	-2.31561	0.949615
OPC	YIPF4	PD	0.874606	0.912025	0.155134	1.42163	0.949615
OPC	ZC3H8	PD	-0.97925	1.48913	0.166846	-1.38241	0.949615
OPC	ZDBF2	PD	-0.716312	0.413789	0.0764348	-1.77176	0.949615
OPC	ZNF513	PD	-0.999	0.732864	0.0406032	-2.04756	0.949615
OPC	ABI2	BD	0.908322	1.79456	0.166243	1.38438	0.949615
OPC	AC009505.1	BD	-0.999	15.9189	0.12543	-1.53237	0.949615
OPC	AC062021.1	BD	0.999	1.83552	0.116012	1.57174	0.949615
OPC	AC092162.2	BD	-0.908576	0.493853	0.0495478	-1.96385	0.949615
OPC	AC093802.1	BD	-0.993083	0.919283	0.110693	-1.59509	0.949615
OPC	AC114763.1	BD	-0.999	NA	0.0367222	-2.08884	0.949615
OPC	ACADL	BD	0.959602	3.32174	0.160325	1.40398	0.949615
OPC	ANKRD36B	BD	0.643408	0.399688	0.132321	1.50501	0.949615
OPC	ANKRD53	BD	0.998776	NA	0.119513	1.55682	0.949615
OPC	ATP6V1B1	BD	0.999	1.48341	0.137141	1.48652	0.949615
OPC	C2orf92	BD	0.910476	NA	0.135039	1.49452	0.949615
OPC	CACNB4	BD	0.956558	0.733106	0.165356	1.38728	0.949615
OPC	CCNT2	BD	0.999	NA	0.0291126	2.18196	0.949615
OPC	CEBPZ	BD	0.999	NA	0.0130571	2.48221	0.949615
OPC	EIF2AK2	BD	0.999	1.25147	0.0420618	2.03291	0.949615
OPC	EIF4E2	BD	0.996412	0.554214	0.0602605	1.87888	0.949615
OPC	FANCL	BD	-0.784203	0.59999	0.128496	-1.52006	0.949615
OPC	FBXO48	BD	0.860472	0.734021	0.160629	1.40296	0.949615
OPC	FMNL2	BD	-0.982612	0.876047	0.00377141	-2.89667	0.949615
OPC	FOXN2	BD	-0.824763	0.960428	0.0598496	-1.8819	0.949615
OPC	FSHR	BD	-0.979871	1.56575	0.124059	-1.53796	0.949615
OPC	GRHL1	BD	-0.999	0.888457	0.101088	-1.6396	0.949615
OPC	GTF3C3	BD	0.916394	0.776659	0.121629	1.54797	0.949615
OPC	HSPE1-MOB4	BD	0.999	NA	0.0563123	1.90861	0.949615
OPC	INPP1	BD	0.757628	0.534008	0.0581796	1.89434	0.949615
OPC	ITGAV	BD	-0.999	NA	0.13495	-1.49486	0.949615
OPC	LINC00486	BD	0.999	4.16353	0.0978389	1.65542	0.949615
OPC	LINC01116	BD	-0.896495	NA	0.120685	-1.55191	0.949615
OPC	LINC01117	BD	-0.884841	3.64481	0.0463987	-1.99175	0.949615
OPC	LINC01829	BD	0.999	11.6666	0.0248346	2.24397	0.949615
OPC	LYG1	BD	0.91156	NA	0.0504346	1.95626	0.949615
OPC	LYPD6	BD	0.926604	1.10647	0.128274	1.52095	0.949615
OPC	MGAT5	BD	-0.999	NA	0.145708	-1.45486	0.949615
OPC	MITD1	BD	0.807799	NA	0.0974334	1.65743	0.949615
OPC	NAB1	BD	-0.975664	1.18262	0.104661	-1.62267	0.949615
OPC	NAGK	BD	0.999	0.812264	0.0771561	1.76743	0.949615
OPC	NDUFAF7	BD	0.999	1.09092	0.155031	1.42198	0.949615
OPC	ODC1	BD	0.999	0.895888	0.089347	1.69885	0.949615
OPC	OSBPL6	BD	-0.958709	NA	0.106366	-1.61474	0.949615
OPC	PDE6D	BD	0.999	NA	0.0309755	2.15739	0.949615
OPC	PRKD3	BD	0.999	0.679014	0.0634574	1.85597	0.949615
OPC	PTPN18	BD	0.999	NA	0.0794701	1.75377	0.949615
OPC	RAB11FIP5	BD	-0.776847	0.491292	0.123005	-1.54228	0.949615
OPC	RBM45	BD	0.999	1.39744	0.118664	1.56041	0.949615
OPC	RFTN2	BD	-0.999	NA	0.0560113	-1.91095	0.949615
OPC	RMDN2	BD	-0.999	NA	0.00524817	-2.79139	0.949615
OPC	SESTD1	BD	-0.826461	1.61465	0.152053	-1.43232	0.949615
OPC	SF3B1	BD	0.999	NA	0.127702	1.52323	0.949615
OPC	SLC30A6	BD	-0.999	5.50333	0.120064	-1.5545	0.949615
OPC	SMPD4	BD	0.999	NA	0.15721	1.41452	0.949615
OPC	ST6GAL2	BD	-0.999	0.866247	0.0772362	-1.76695	0.949615
OPC	STAM2	BD	0.999	0.292638	0.0204206	2.31853	0.949615
OPC	STRN	BD	0.999	1.33871	0.124869	1.53465	0.949615
OPC	THORLNC	BD	-0.999	0.589861	0.076111	-1.77371	0.949615
OPC	TLK1	BD	-0.939405	1.01692	0.0995334	-1.64712	0.949615
OPC	TMEM169	BD	-0.999	2.1018	0.115118	-1.5756	0.949615
OPC	TRAF3IP1	BD	-0.972932	0.968149	0.0942939	-1.67317	0.949615
OPC	TRPM8	BD	-0.682147	0.623897	0.167257	-1.38107	0.949615
OPC	TTC27	BD	0.999	NA	0.0979226	1.65501	0.949615
OPC	TTC31	BD	0.999	0.925919	0.134105	1.49811	0.949615
OPC	UBE2E3	BD	0.999	0.434019	0.143792	1.46181	0.949615
OPC	UBR3	BD	0.998197	1.19497	0.155569	1.42013	0.949615
OPC	VRK2	BD	-0.82735	0.415015	0.0725107	-1.7959	0.949615
OPC	ZRANB3	BD	-0.999	NA	0.0537302	-1.92901	0.949615
OPC	ABHD1	MD	-0.978635	NA	0.170291	-1.37127	0.949615
OPC	AC007389.5	MD	-0.896309	0.517599	0.0782141	-1.76114	0.949615
OPC	AC007402.1	MD	-0.772385	0.707461	0.156505	-1.41692	0.949615
OPC	AC007405.3	MD	0.848037	0.516922	0.0430311	2.02341	0.949615
OPC	AC009404.1	MD	0.993807	NA	0.145606	1.45523	0.949615
OPC	AC009495.1	MD	0.876624	0.670886	0.0402695	2.05097	0.949615
OPC	AC012370.2	MD	-0.999	0.740479	0.0464237	-1.99152	0.949615
OPC	AC012508.2	MD	0.975681	0.567526	0.0490748	1.96794	0.949615
OPC	AC017002.5	MD	0.736505	0.345946	0.0919451	1.68523	0.949615
OPC	AC064836.3	MD	-0.999	0.525762	0.0625465	-1.8624	0.949615
OPC	AC068286.1	MD	0.816388	0.248524	0.0505483	1.95529	0.949615
OPC	AC092162.2	MD	-0.999	NA	0.020408	-2.31876	0.949615
OPC	AC108488.2	MD	-0.842183	0.365113	0.00896833	-2.61326	0.949615
OPC	ACMSD	MD	0.625027	0.457202	0.112967	1.585	0.949615
OPC	AL845331.2	MD	-0.995029	0.957066	0.0227506	-2.2776	0.949615
OPC	ALK	MD	-0.681964	0.414011	0.156571	-1.4167	0.949615
OPC	ALS2	MD	0.681212	0.367382	0.134157	1.49791	0.949615
OPC	ANAPC1	MD	0.691372	0.361309	0.0709802	1.8056	0.949615
OPC	ANKRD36	MD	-0.915759	0.404597	0.00688812	-2.70221	0.949615
OPC	ANKRD36C	MD	-0.90725	1.05553	0.15589	-1.41903	0.949615
OPC	AP1S3	MD	0.8937	0.622005	0.0557046	1.91334	0.949615
OPC	ASIC4	MD	-0.68814	1.34884	0.140337	-1.47454	0.949615
OPC	ASPRV1	MD	-0.937077	NA	0.0671669	-1.83056	0.949615
OPC	ATAD2B	MD	0.999	0.882609	0.0155916	2.41834	0.949615
OPC	ATG9A	MD	-0.999	0.614446	0.0537669	-1.92871	0.949615
OPC	ATL2	MD	0.703484	0.621353	0.165692	1.38618	0.949615
OPC	BABAM2	MD	-0.999	0.30241	0.0118008	-2.51804	0.949615
OPC	C2orf42	MD	0.998779	0.468117	0.154144	1.42505	0.949615
OPC	C2orf80	MD	0.99064	1.97678	0.170299	1.37124	0.949615
OPC	C2orf92	MD	0.874676	0.865638	0.0652483	1.84355	0.949615
OPC	CCDC88A	MD	-0.942958	0.983333	0.102687	-1.63197	0.949615
OPC	CENPA	MD	-0.972772	NA	0.00491437	-2.81259	0.949615
OPC	CGREF1	MD	0.999	1.85426	0.106045	1.61623	0.949615
OPC	CLIP4	MD	-0.741203	0.489932	0.145617	-1.45519	0.949615
OPC	CLK1	MD	0.714788	0.664931	0.152955	1.42917	0.949615
OPC	CNOT11	MD	-0.999	0.520222	0.0578347	-1.89695	0.949615
OPC	CYP27C1	MD	0.999	0.899603	0.168913	1.3757	0.949615
OPC	DARS	MD	-0.998665	NA	0.102797	-1.63144	0.949615
OPC	DPP10	MD	0.951333	0.456349	0.0291066	2.18204	0.949615
OPC	DTNB	MD	0.83013	0.391077	0.0699714	1.8121	0.949615
OPC	EIF4E2	MD	0.859726	0.400764	0.00387232	2.88838	0.949615
OPC	EPAS1	MD	0.68089	0.454192	0.100433	1.64276	0.949615
OPC	ETAA1	MD	-0.999	NA	0.0492724	-1.96623	0.949615
OPC	FAM110C	MD	-0.999	1.45874	0.147647	-1.44789	0.949615
OPC	FAM228B	MD	0.999	NA	0.0507132	1.9539	0.949615
OPC	FAM49A	MD	0.968582	NA	0.111994	1.5893	0.949615
OPC	FIGN	MD	0.795016	0.225177	0.0973894	1.65764	0.949615
OPC	FMNL2	MD	-0.87171	0.294558	0.0293093	-2.1793	0.949615
OPC	FTCDNL1	MD	-0.778951	0.359087	0.113072	-1.58454	0.949615
OPC	GALM	MD	-0.868263	0.477307	0.0176023	-2.37388	0.949615
OPC	GAREM2	MD	0.999	NA	0.0431108	2.02263	0.949615
OPC	GPN1	MD	0.999	0.57706	0.0588239	1.88951	0.949615
OPC	GPR17	MD	0.986004	0.800861	0.113993	1.5805	0.949615
OPC	GTF3C3	MD	0.786283	0.387965	0.0496013	1.96339	0.949615
OPC	HSPE1-MOB4	MD	0.999	NA	0.0647373	1.84707	0.949615
OPC	IKZF2	MD	-0.938001	0.498034	0.0643641	-1.84965	0.949615
OPC	IMMT	MD	-0.913487	NA	0.0183338	-2.35881	0.949615
OPC	ING5	MD	-0.57235	0.235448	0.033911	-2.12113	0.949615
OPC	KCNJ13	MD	-0.999	NA	0.0218667	-2.29268	0.949615
OPC	KCTD18	MD	0.882653	0.252684	0.00572645	2.76305	0.949615
OPC	KIF5C	MD	0.733325	0.748186	0.117061	1.56723	0.949615
OPC	LAPTM4A	MD	0.998587	0.864324	0.138294	1.48217	0.949615
OPC	LCLAT1	MD	-0.81517	0.533642	0.113998	-1.58048	0.949615
OPC	LINC00276	MD	0.999	NA	0.0250583	2.2405	0.949615
OPC	LINC01114	MD	-0.613304	0.223959	0.0300137	-2.16991	0.949615
OPC	LINC01117	MD	-0.927847	11.7877	0.0527252	-1.93716	0.949615
OPC	LINC01376	MD	0.999	1.10064	0.169826	1.37276	0.949615
OPC	LINC01889	MD	0.758737	0.540688	0.120578	1.55235	0.949615
OPC	LINC01931	MD	-0.999	0.608369	0.041742	-2.03608	0.949615
OPC	LINC02613	MD	0.85619	0.401193	0.0458908	1.9964	0.949615
OPC	LRRFIP1	MD	0.708099	0.619012	0.129555	1.51586	0.949615
OPC	LRRTM4	MD	0.999	0.708839	0.0454341	2.00061	0.949615
OPC	LYG1	MD	0.758231	0.512084	0.113529	1.58253	0.949615
OPC	LYG2	MD	-0.964115	0.447067	0.0583539	-1.89303	0.949615
OPC	2007-03-01	MD	-0.999	1.36315	0.0416372	-2.03713	0.949615
OPC	MARS2	MD	0.999	0.991655	0.154776	1.42286	0.949615
OPC	MEIS1	MD	0.999	0.396945	0.024409	2.25063	0.949615
OPC	METTL5	MD	0.61285	0.464601	0.161524	1.39996	0.949615
OPC	MFF	MD	0.999	0.456721	0.0525345	1.93873	0.949615
OPC	MGAT5	MD	-0.999	NA	0.0161392	-2.40575	0.949615
OPC	MTA3	MD	-0.999	0.985368	0.154232	-1.42474	0.949615
OPC	NAGK	MD	0.746282	0.402505	0.0948453	1.67037	0.949615
OPC	NBAS	MD	-0.999	NA	0.00999619	-2.57596	0.949615
OPC	NDUFAF7	MD	0.811813	0.625956	0.105316	1.61961	0.949615
OPC	NDUFS1	MD	0.999	1.3277	0.14654	1.45186	0.949615
OPC	NIFK	MD	0.867751	0.876429	0.0974491	1.65735	0.949615
OPC	NOSTRIN	MD	0.793192	0.617173	0.128418	1.52037	0.949615
OPC	NPHP1	MD	-0.999	NA	0.0624878	-1.86282	0.949615
OPC	NRBP1	MD	-0.999	0.662433	0.0408921	-2.04462	0.949615
OPC	ORC4	MD	0.999	0.487994	0.0384326	2.07021	0.949615
OPC	PAX8	MD	0.999	NA	0.101827	1.63606	0.949615
OPC	PDE6D	MD	0.588591	0.410315	0.0674028	1.82898	0.949615
OPC	PFN4	MD	0.915315	NA	0.0150705	2.43068	0.949615
OPC	PLEKHA3	MD	-0.939855	1.37995	0.0288083	-2.1861	0.949615
OPC	PLEKHM3	MD	0.914824	0.548695	0.0882615	1.70464	0.949615
OPC	PNPT1	MD	0.999	NA	0.0376111	2.07907	0.949615
OPC	POLR2D	MD	-0.720626	0.559611	0.137658	-1.48457	0.949615
OPC	PRKRA	MD	-0.992455	1.02384	0.115589	-1.57356	0.949615
OPC	PSD4	MD	0.902414	0.551396	0.110199	1.5973	0.949615
OPC	PSMD1	MD	0.58169	0.415463	0.10236	1.63352	0.949615
OPC	RAB10	MD	0.797799	0.454893	0.0445716	2.00868	0.949615
OPC	RBM43	MD	0.999	0.199117	0.0420885	2.03264	0.949615
OPC	RBM44	MD	-0.814015	0.695088	0.069262	-1.81671	0.949615
OPC	RFTN2	MD	-0.999	NA	0.0635199	-1.85553	0.949615
OPC	RGPD2	MD	0.999	0.871039	0.0741665	1.78558	0.949615
OPC	RGPD5	MD	-0.986513	0.643748	0.00693369	-2.70001	0.949615
OPC	RGPD8	MD	-0.621892	0.26501	0.0746194	-1.7828	0.949615
OPC	RIF1	MD	-0.999	1.35646	0.0662606	-1.83666	0.949615
OPC	RMDN2	MD	-0.58554	0.347168	0.154178	-1.42493	0.949615
OPC	RN7SL832P	MD	-0.494472	0.353045	0.137802	-1.48403	0.949615
OPC	RNF103-CHMP3	MD	-0.759027	0.649497	0.143347	-1.46344	0.949615
OPC	RNF149	MD	-0.999	NA	0.0447002	-2.00747	0.949615
OPC	SCN1A	MD	0.653539	0.43705	0.107167	1.61106	0.949615
OPC	SCRN3	MD	0.744045	0.583232	0.117798	1.56408	0.949615
OPC	2002-09-01	MD	0.643506	0.224675	0.0698369	1.81297	0.949615
OPC	SERTAD2	MD	-0.999	3.57458	0.156951	-1.4154	0.949615
OPC	SH2D6	MD	-0.999	NA	0.00239252	-3.03661	0.949615
OPC	SH3YL1	MD	-0.999	0.348203	0.0368763	-2.08713	0.949615
OPC	SLC30A6	MD	-0.999	NA	0.0741258	-1.78584	0.949615
OPC	SMYD5	MD	-0.999	NA	0.132469	-1.50444	0.949615
OPC	SP3	MD	0.737579	0.411484	0.0642928	1.85014	0.949615
OPC	SPDYA	MD	0.778988	0.551798	0.152039	1.43237	0.949615
OPC	SPOPL	MD	-0.645049	0.407229	0.117599	-1.56493	0.949615
OPC	SRSF7	MD	-0.937242	0.0711841	0.0343328	-2.11614	0.949615
OPC	STAT1	MD	0.752941	0.676861	0.134641	1.49605	0.949615
OPC	STK17B	MD	-0.965116	NA	0.0956123	-1.66651	0.949615
OPC	SULT1C4	MD	-0.698766	0.525047	0.0999745	-1.64498	0.949615
OPC	TAF1B	MD	-0.998624	0.581785	0.0500626	-1.95943	0.949615
OPC	TET3	MD	0.97756	0.55568	0.131021	1.51009	0.949615
OPC	THORLNC	MD	-0.999	0.711609	0.0436302	-2.01763	0.949615
OPC	TIA1	MD	-0.999	NA	0.0132659	-2.47655	0.949615
OPC	TMEM177	MD	-0.897252	0.561697	0.0285949	-2.18903	0.949615
OPC	TMEM185B	MD	-0.798794	NA	0.0379368	-2.07554	0.949615
OPC	TMEM214	MD	0.978627	0.258111	0.0885225	1.70324	0.949615
OPC	TNS1	MD	0.999	NA	0.15008	1.43925	0.949615
OPC	TRAPPC12	MD	-0.546037	0.31437	0.104926	-1.62143	0.949615
OPC	TTC31	MD	0.889947	0.46892	0.115554	1.57371	0.949615
OPC	TTL	MD	-0.680715	0.396954	0.104005	-1.62574	0.949615
OPC	UBXN4	MD	0.999	NA	0.165593	1.3865	0.949615
OPC	UGGT1	MD	-0.91423	2.43986	0.155139	-1.42161	0.949615
OPC	USP39	MD	-0.735881	0.478476	0.10833	-1.60574	0.949615
OPC	VWA3B	MD	-0.597446	0.476397	0.154203	-1.42484	0.949615
OPC	WDR75	MD	-0.825135	0.474414	0.0729024	-1.79344	0.949615
OPC	YIPF4	MD	-0.999	1.35776	0.0691505	-1.81744	0.949615
OPC	ZC3H8	MD	0.593113	0.303224	0.117802	1.56407	0.949615
OPC	ZNF142	MD	0.999	NA	0.0743993	1.78415	0.949615
OPC	ZNF513	MD	-0.922192	0.460512	0.050849	-1.95275	0.949615
OPC	ZRANB3	MD	0.743004	0.503609	0.0903271	1.69367	0.949615
OPC	AC006030.1	SZ	-0.576757	0.404132	0.124988	-1.53417	0.949615
OPC	AC007040.2	SZ	-0.999	0.61032	0.0992766	-1.64837	0.949615
OPC	AC007100.1	SZ	0.999	0.784137	0.110982	1.5938	0.949615
OPC	AC007405.3	SZ	0.999	0.547026	0.0377499	2.07756	0.949615
OPC	AC009242.1	SZ	-0.999	NA	0.141516	-1.47017	0.949615
OPC	AC009975.1	SZ	-0.989255	0.12244	0.0239808	-2.25744	0.949615
OPC	AC010735.2	SZ	0.585414	0.487443	0.109646	1.59979	0.949615
OPC	AC010967.1	SZ	0.913327	NA	0.169004	1.37541	0.949615
OPC	AC016766.1	SZ	-0.999	0.892501	0.0374259	-2.08109	0.949615
OPC	AC017002.5	SZ	0.999	1.05454	0.00673557	2.70964	0.949615
OPC	AC017074.1	SZ	0.999	0.899362	0.162664	1.39617	0.949615
OPC	AC019118.2	SZ	0.999	1.35055	0.0125115	2.49738	0.949615
OPC	AC073082.1	SZ	-0.997021	0.198333	0.0319496	-2.14504	0.949615
OPC	AC074286.1	SZ	-0.903573	0.967246	0.0457842	-1.99738	0.949615
OPC	AC108488.2	SZ	-0.730713	0.591766	0.125079	-1.5338	0.949615
OPC	ACMSD	SZ	-0.946267	0.615029	0.11372	-1.58169	0.949615
OPC	AGBL5	SZ	0.940785	1.21926	0.158057	1.41164	0.949615
OPC	AMMECR1L	SZ	-0.769274	0.351684	0.0431268	-2.02248	0.949615
OPC	ANAPC1	SZ	0.836197	0.378312	0.0421561	2.03198	0.949615
OPC	ANKRD53	SZ	-0.999	0.71714	0.140256	-1.47484	0.949615
OPC	ARHGEF33	SZ	0.999	2.0648	0.0969028	1.66006	0.949615
OPC	ARL6IP6	SZ	0.999	1.22834	0.107139	1.61119	0.949615
OPC	ASB18	SZ	-0.89554	0.556771	0.0242719	-2.2528	0.949615
OPC	ASXL2	SZ	0.999	1.41395	0.0993206	1.64816	0.949615
OPC	ATG4B	SZ	-0.808068	0.525417	0.081864	-1.73997	0.949615
OPC	AUP1	SZ	-0.999	2.40837	0.0813757	-1.74276	0.949615
OPC	BABAM2	SZ	-0.999	0.612913	0.0588176	-1.88955	0.949615
OPC	BCS1L	SZ	-0.797387	0.728707	0.139894	-1.47619	0.949615
OPC	C2orf16	SZ	-0.872971	0.589208	0.109873	-1.59876	0.949615
OPC	C2orf92	SZ	0.858899	0.441837	0.0741246	1.78584	0.949615
OPC	CAMKMT	SZ	-0.967178	1.76054	0.0621455	-1.86526	0.949615
OPC	CCDC141	SZ	-0.946903	NA	0.164092	-1.39144	0.949615
OPC	CCNT2	SZ	0.999	0.327863	0.00557366	2.77186	0.949615
OPC	CEBPZ	SZ	0.999	0.257698	0.0218329	2.29326	0.949615
OPC	CENPA	SZ	-0.999	NA	0.00814379	-2.64605	0.949615
OPC	COL4A3	SZ	0.999	1.94377	0.108834	1.60346	0.949615
OPC	CTNNA2	SZ	-0.759045	0.371429	0.040577	-2.04783	0.949615
OPC	DAPL1	SZ	-0.7629	0.582343	0.119042	-1.55881	0.949615
OPC	DNER	SZ	-0.464703	0.258606	0.103522	-1.62802	0.949615
OPC	DTYMK	SZ	0.999	0.786255	0.167764	1.37943	0.949615
OPC	E2F6	SZ	0.750658	0.632552	0.139834	1.47641	0.949615
OPC	EIF2AK2	SZ	0.999	0.32968	0.0171403	2.38368	0.949615
OPC	ELMOD3	SZ	0.998254	NA	0.107363	1.61016	0.949615
OPC	EPAS1	SZ	0.878259	0.500751	0.0714492	1.80261	0.949615
OPC	ERBB4	SZ	-0.999	1.08501	0.0894989	-1.69805	0.949615
OPC	ERCC3	SZ	-0.999	0.938558	0.147356	-1.44893	0.949615
OPC	FAM161A	SZ	0.822467	0.637681	0.0585738	1.89138	0.949615
OPC	FAM171B	SZ	0.999	NA	0.162865	1.3955	0.949615
OPC	FAM84A	SZ	-0.884726	NA	0.00938195	-2.59781	0.949615
OPC	FBXO36	SZ	-0.827304	0.833088	0.123253	-1.54126	0.949615
OPC	FIGN	SZ	0.998439	0.155812	0.000492042	3.48505	0.949615
OPC	FMNL2	SZ	-0.999	0.386636	0.00784519	-2.65866	0.949615
OPC	FOXN2	SZ	-0.851439	0.334317	0.0177115	-2.3716	0.949615
OPC	FSHR	SZ	-0.999	NA	0.00764165	-2.66751	0.949615
OPC	GAD1	SZ	0.997376	0.572087	0.164555	1.38992	0.949615
OPC	GALNT5	SZ	0.921355	0.368038	0.0311007	2.15578	0.949615
OPC	GAREM2	SZ	0.999	NA	0.061801	1.86772	0.949615
OPC	GCFC2	SZ	0.805588	0.261139	0.0124761	2.49838	0.949615
OPC	GCKR	SZ	-0.999	NA	0.0512477	-1.9494	0.949615
OPC	GPC1	SZ	-0.830732	0.410404	0.0692948	-1.81649	0.949615
OPC	GPN1	SZ	0.963923	0.805271	0.105716	1.61775	0.949615
OPC	GPR39	SZ	0.922315	1.09504	0.156249	1.4178	0.949615
OPC	GREB1	SZ	0.85508	0.32103	0.0263174	2.2215	0.949615
OPC	GTDC1	SZ	0.81632	0.455977	0.0585452	1.89159	0.949615
OPC	HADHB	SZ	0.999	NA	0.0678412	1.82606	0.949615
OPC	HEATR5B	SZ	-0.999	0.494164	0.00657435	-2.71767	0.949615
OPC	HES6	SZ	-0.688114	0.311853	0.11469	-1.57746	0.949615
OPC	HSPE1-MOB4	SZ	0.999	NA	0.105689	1.61788	0.949615
OPC	ILKAP	SZ	-0.582612	0.436097	0.147585	-1.44811	0.949615
OPC	INPP4A	SZ	0.999	NA	0.106783	1.61282	0.949615
OPC	ITM2C	SZ	0.999	NA	0.031266	2.15367	0.949615
OPC	ITSN2	SZ	0.999	0.689102	0.0475385	1.98147	0.949615
OPC	KCNF1	SZ	-0.999	1.08791	0.107024	-1.61172	0.949615
OPC	KCNS3	SZ	-0.657238	0.460697	0.144055	-1.46085	0.949615
OPC	KDM3A	SZ	-0.755782	0.690863	0.162893	-1.39541	0.949615
OPC	LCLAT1	SZ	-0.55024	0.389868	0.150683	-1.43712	0.949615
OPC	LINC00276	SZ	0.999	0.868986	0.0653023	1.84318	0.949615
OPC	LINC01102	SZ	-0.999	NA	0.0254919	-2.23387	0.949615
OPC	LINC01103	SZ	0.787118	0.519828	0.166758	1.3827	0.949615
OPC	LINC01119	SZ	-0.700012	0.713659	0.14255	-1.46636	0.949615
OPC	LINC01798	SZ	0.744178	0.518762	0.143355	1.46341	0.949615
OPC	LINC01807	SZ	-0.541345	0.332103	0.116372	-1.57018	0.949615
OPC	LINC01876	SZ	-0.596517	0.329521	0.143377	-1.46333	0.949615
OPC	LINC01918	SZ	0.795852	0.455204	0.0668943	1.83238	0.949615
OPC	LINC01934	SZ	0.926572	0.703295	0.0237501	2.26115	0.949615
OPC	LINC01954	SZ	-0.917497	0.679184	0.124664	-1.53549	0.949615
OPC	LINC02613	SZ	0.968255	0.563133	0.156469	1.41705	0.949615
OPC	MAP2	SZ	-0.999	NA	0.138663	-1.48079	0.949615
OPC	MARS2	SZ	0.999	NA	0.161211	1.40101	0.949615
OPC	MCEE	SZ	0.72012	0.364865	0.0734326	1.79013	0.949615
OPC	MEMO1	SZ	0.93845	NA	0.0448438	2.00612	0.949615
OPC	MFSD6	SZ	0.999	0.659714	0.112669	1.58631	0.949615
OPC	MFSD9	SZ	0.782814	0.769128	0.157424	1.41379	0.949615
OPC	MOGAT1	SZ	0.97732	0.551652	0.0978135	1.65555	0.949615
OPC	MOGS	SZ	-0.999	1.00414	0.0896598	-1.6972	0.949615
OPC	MRPS9	SZ	-0.881156	0.402441	0.0244375	-2.25018	0.949615
OPC	MSH2	SZ	0.978813	3.40348	0.054935	1.91939	0.949615
OPC	MTA3	SZ	-0.745392	0.429702	0.147475	-1.44851	0.949615
OPC	MTIF2	SZ	-0.999	1.0829	0.103739	-1.62699	0.949615
OPC	MYT1L	SZ	0.999	0.30382	0.018359	2.3583	0.949615
OPC	NBAS	SZ	-0.979605	NA	0.0272969	-2.20725	0.949615
OPC	NFE2L2	SZ	-0.932395	0.57578	0.0287502	-2.18689	0.949615
OPC	NRBP1	SZ	-0.999	1.2626	0.0617048	-1.86841	0.949615
OPC	OLA1	SZ	0.999	0.848352	0.122009	1.5464	0.949615
OPC	PAPOLG	SZ	-0.944735	NA	0.0574883	-1.89958	0.949615
OPC	PDK1	SZ	-0.538658	0.369468	0.087822	-1.707	0.949615
OPC	PECR	SZ	0.78682	0.374209	0.0340335	2.11967	0.949615
OPC	PGAP1	SZ	0.630309	0.868068	0.153361	1.42776	0.949615
OPC	PHOSPHO2	SZ	0.673839	0.617162	0.138065	1.48303	0.949615
OPC	PIGF	SZ	0.933579	0.291997	0.0093246	2.59992	0.949615
OPC	PLEKHA3	SZ	-0.997624	2.01082	0.147303	-1.44912	0.949615
OPC	PLEKHH2	SZ	0.999	0.450612	0.0201605	2.32335	0.949615
OPC	PLEKHM3	SZ	0.999	0.934326	0.138507	1.48137	0.949615
OPC	PLGLB1	SZ	-0.915847	0.6786	0.0808333	-1.74587	0.949615
OPC	PPP1R21	SZ	0.999	0.685374	0.0326031	2.13694	0.949615
OPC	PRKCE	SZ	-0.760998	0.70844	0.110233	-1.59715	0.949615
OPC	PRKD3	SZ	0.955516	0.255722	0.000892195	3.32248	0.949615
OPC	PSD4	SZ	0.999	0.485251	0.0423554	2.03001	0.949615
OPC	PSMD14	SZ	-0.999	NA	0.0506205	-1.95468	0.949615
OPC	PTPN18	SZ	0.907034	0.411909	0.0641943	1.85083	0.949615
OPC	PUM2	SZ	0.797774	0.611333	0.12599	1.53011	0.949615
OPC	RAB10	SZ	-0.98715	NA	0.0304013	-2.16482	0.949615
OPC	RABL2A	SZ	-0.999	0.84482	0.111461	-1.59166	0.949615
OPC	RFX8	SZ	-0.60216	0.47713	0.165818	-1.38577	0.949615
OPC	RGPD3	SZ	0.999	0.730895	0.0335338	2.12563	0.949615
OPC	RGPD4	SZ	-0.93263	NA	0.0111259	-2.53872	0.949615
OPC	RGPD5	SZ	-0.956158	1.1157	0.0211395	-2.30548	0.949615
OPC	RGPD6	SZ	-0.907286	0.696003	0.0241823	-2.25422	0.949615
OPC	RGPD8	SZ	-0.531874	0.344743	0.121364	-1.54907	0.949615
OPC	RN7SL832P	SZ	0.999	0.731604	0.0498666	1.96111	0.949615
OPC	RNASEH1	SZ	-0.75959	0.471594	0.12334	-1.5409	0.949615
OPC	RNF144A	SZ	-0.998501	0.323336	0.0386025	-2.0684	0.949615
OPC	ROCK2	SZ	0.577493	0.441571	0.16907	1.3752	0.949615
OPC	RSAD2	SZ	0.798549	0.342006	0.0196928	2.33215	0.949615
OPC	RTKN	SZ	0.999	2.69622	0.0886555	1.70253	0.949615
OPC	SELENOI	SZ	-0.999	NA	0.0643457	-1.84978	0.949615
OPC	2010-09-01	SZ	-0.931409	1.35534	0.0451746	-2.00302	0.949615
OPC	SH3YL1	SZ	0.782328	0.462802	0.113729	1.58165	0.949615
OPC	SLC16A14	SZ	-0.807119	0.751097	0.127718	-1.52316	0.949615
OPC	SLC25A12	SZ	-0.614497	0.356106	0.116365	-1.57021	0.949615
OPC	SLC35F5	SZ	0.999	0.588877	0.0306398	2.16172	0.949615
OPC	SMPD4	SZ	0.999	0.739319	0.0964278	1.66242	0.949615
OPC	SMYD5	SZ	-0.999	NA	0.147876	-1.44708	0.949615
OPC	SNRNP200	SZ	-0.973727	2.36904	0.164061	-1.39154	0.949615
OPC	SOX11	SZ	0.999	0.44117	0.0111515	2.53792	0.949615
OPC	SP140	SZ	-0.807715	0.442314	0.0519775	-1.94332	0.949615
OPC	SPOPL	SZ	-0.999	0.244699	0.00330163	-2.93816	0.949615
OPC	ST6GAL2	SZ	0.999	NA	0.0065112	2.72086	0.949615
OPC	STAM2	SZ	0.760824	0.491715	0.150553	1.43758	0.949615
OPC	STAMBP	SZ	0.999	NA	0.126026	1.52996	0.949615
OPC	STK17B	SZ	-0.984275	NA	0.109124	-1.60214	0.949615
OPC	STON1-GTF2A1L	SZ	-0.998838	0.165431	0.0032196	-2.94595	0.949615
OPC	STRADB	SZ	0.885207	0.579428	0.0348861	2.10968	0.949615
OPC	STRN	SZ	0.999	0.669193	0.124714	1.53529	0.949615
OPC	TANC1	SZ	0.814323	0.577219	0.070663	1.80764	0.949615
OPC	TBC1D8	SZ	-0.949547	1.09709	0.116661	-1.56895	0.949615
OPC	TET3	SZ	0.523483	0.287365	0.104344	1.62415	0.949615
OPC	THORLNC	SZ	-0.999	0.648166	0.0458188	-1.99706	0.949615
OPC	TMEM87B	SZ	-0.999	0.507753	0.0700043	-1.81188	0.949615
OPC	TRIB2	SZ	0.855298	0.336105	0.0136565	2.46617	0.949615
OPC	TSGA10	SZ	-0.999	NA	0.133955	-1.49869	0.949615
OPC	TTC7A	SZ	0.999	1.50094	0.102928	1.63082	0.949615
OPC	UBR3	SZ	0.905508	0.482468	0.0605925	1.87646	0.949615
OPC	UBXN2A	SZ	-0.999	0.363621	0.0918835	-1.68554	0.949615
OPC	UBXN4	SZ	-0.866597	0.646189	0.166334	-1.38408	0.949615
OPC	WDR33	SZ	0.999	1.92926	0.0151387	2.42904	0.949615
OPC	ZC3H8	SZ	0.587707	0.311507	0.109717	1.59946	0.949615
OPC	ZDBF2	SZ	0.999	0.47848	0.0263447	2.22109	0.949615
OPC	ZEB2	SZ	-0.999	0.608404	0.0367249	-2.08881	0.949615
OPC	ZNF142	SZ	0.999	0.553794	0.077641	1.76454	0.949615
OPC	ZNF513	SZ	-0.799239	0.264308	0.0832361	-1.73221	0.949615
OPC	ZNF804A	SZ	0.946483	NA	0.00267162	3.00319	0.949615
OPC	ABI2	AD	-0.999	0.640126	0.0298655	-2.17187	0.949615
OPC	AC007383.2	AD	-0.784876	0.539132	0.114217	-1.57952	0.949615
OPC	AC007405.3	AD	0.883247	0.472559	0.0312192	2.15427	0.949615
OPC	AC007563.1	AD	-0.973454	0.610644	0.101159	-1.63926	0.949615
OPC	AC017002.5	AD	-0.999	1.95485	0.122113	-1.54596	0.949615
OPC	AC019118.2	AD	0.999	1.0696	0.170858	1.36945	0.949615
OPC	AC064836.3	AD	-0.999	0.682447	0.124931	-1.5344	0.949615
OPC	AC073195.1	AD	0.945312	0.959813	0.00558586	2.77115	0.949615
OPC	AC073283.3	AD	-0.951976	0.832881	0.164148	-1.39125	0.949615
OPC	AC079584.1	AD	0.79336	0.707872	0.170663	1.37008	0.949615
OPC	AC096559.1	AD	-0.999	0.704675	0.0743543	-1.78443	0.949615
OPC	AC108488.2	AD	-0.890977	0.61345	0.0828531	-1.73437	0.949615
OPC	ACMSD	AD	-0.869321	0.475616	0.0639259	-1.8527	0.949615
OPC	ACYP2	AD	-0.881972	NA	0.0254589	-2.23437	0.949615
OPC	ADAM17	AD	0.569927	0.389555	0.168293	1.37771	0.949615
OPC	ADAM23	AD	0.722595	0.682255	0.136448	1.48915	0.949615
OPC	ADCY3	AD	0.861942	0.714393	0.141678	1.46957	0.949615
OPC	AFTPH	AD	-0.872593	0.870292	0.116506	-1.56961	0.949615
OPC	AGPS	AD	0.999	1.05368	0.114667	1.57756	0.949615
OPC	AMMECR1L	AD	0.551678	0.262615	0.0535623	1.93036	0.949615
OPC	ANAPC1	AD	-0.847809	0.669527	0.0872903	-1.70987	0.949615
OPC	ANKRD44	AD	0.999	1.37359	0.121059	1.55035	0.949615
OPC	APLF	AD	0.999	0.786156	0.0140417	2.45619	0.949615
OPC	ASB3	AD	0.809792	0.753806	0.0453969	2.00096	0.949615
OPC	ATAD2B	AD	-0.999	0.758244	0.0354646	-2.10301	0.949615
OPC	ATOH8	AD	0.999	NA	0.112852	1.5855	0.949615
OPC	ATP6V1E2	AD	-0.616767	0.324441	0.0734213	-1.7902	0.949615
OPC	BCS1L	AD	-0.893834	NA	0.151539	-1.43412	0.949615
OPC	C1QL2	AD	0.999	0.436788	0.0221852	2.28718	0.949615
OPC	C2orf68	AD	-0.999	1.14046	0.143316	-1.46355	0.949615
OPC	CAPN14	AD	-0.999	1.88957	0.157945	-1.41202	0.949615
OPC	CCDC138	AD	0.999	0.73649	0.0294851	2.17694	0.949615
OPC	CCDC142	AD	0.999	NA	0.0536817	1.9294	0.949615
OPC	CCDC148	AD	-0.999	0.884455	0.146279	-1.4528	0.949615
OPC	CCDC88A	AD	0.999	0.710285	0.067555	1.82796	0.949615
OPC	CD302	AD	0.999	0.363436	0.0153193	2.42474	0.949615
OPC	CEBPZOS	AD	-0.834822	0.655952	0.154321	-1.42443	0.949615
OPC	CLK1	AD	0.999	0.531229	0.0169838	2.38706	0.949615
OPC	CNOT9	AD	-0.961058	NA	0.0570008	-1.9033	0.949615
OPC	CRIPT	AD	-0.884094	0.48426	0.0188058	-2.34936	0.949615
OPC	CSRNP3	AD	0.886021	NA	0.140684	1.47325	0.949615
OPC	CYP27A1	AD	-0.974977	1.88173	0.122906	-1.54269	0.949615
OPC	DARS	AD	0.997667	NA	0.00422221	2.86106	0.949615
OPC	DUSP19	AD	0.753164	0.55856	0.138832	1.48015	0.949615
OPC	DYNC2LI1	AD	-0.999	NA	0.0873058	-1.70978	0.949615
OPC	ELMOD3	AD	0.999	1.00353	0.0820905	1.73868	0.949615
OPC	EPAS1	AD	-0.564048	0.463806	0.120351	-1.5533	0.949615
OPC	ERBB4	AD	-0.92322	NA	0.0789375	-1.75688	0.949615
OPC	ERCC3	AD	-0.894215	0.39071	0.0252666	-2.2373	0.949615
OPC	EVA1A	AD	0.785712	0.505724	0.166992	1.38193	0.949615
OPC	FMNL2	AD	0.999	0.914212	0.0415291	2.03821	0.949615
OPC	FOXN2	AD	-0.763862	0.724944	0.159775	-1.40583	0.949615
OPC	FSHR	AD	-0.999	NA	0.122016	-1.54637	0.949615
OPC	FZD5	AD	-0.786321	0.434017	0.0978925	-1.65516	0.949615
OPC	GAD1	AD	0.879037	0.607488	0.0733185	1.79084	0.949615
OPC	GPR155	AD	-0.420959	0.577419	0.110041	-1.59801	0.949615
OPC	GPR17	AD	0.99689	0.366937	0.0387167	2.06719	0.949615
OPC	GTDC1	AD	0.999	NA	0.0086565	2.62533	0.949615
OPC	GTF3C3	AD	-0.999	0.819036	0.0776938	-1.76423	0.949615
OPC	HADHA	AD	-0.891395	NA	0.155276	-1.42114	0.949615
OPC	HEATR5B	AD	-0.769961	0.53402	0.172823	-1.36319	0.949615
OPC	HES6	AD	-0.999	0.876272	0.15163	-1.4338	0.949615
OPC	HNMT	AD	0.999	1.25899	0.107301	1.61045	0.949615
OPC	ICA1L	AD	0.998145	0.125664	0.0120669	2.51018	0.949615
OPC	INPP1	AD	0.497861	0.498902	0.0648649	1.84619	0.949615
OPC	ITGA4	AD	0.999	0.679128	0.0664533	1.83535	0.949615
OPC	LAPTM4A	AD	-0.999	1.56027	0.157564	-1.41331	0.949615
OPC	LDAH	AD	0.999	NA	0.169447	1.37398	0.949615
OPC	LIMS1	AD	0.998831	0.620552	0.105206	1.62012	0.949615
OPC	LINC01117	AD	0.970995	1.29432	0.0522875	1.94076	0.949615
OPC	LINC01828	AD	0.970561	0.648495	0.117068	1.5672	0.949615
OPC	LYPD1	AD	0.999	0.580192	0.0609138	1.87412	0.949615
OPC	METTL21A	AD	-0.66101	0.358277	0.0130474	-2.48247	0.949615
OPC	MFSD2B	AD	0.999	1.02643	0.0585817	1.89132	0.949615
OPC	MIR3681HG	AD	-0.796113	0.581946	0.0935211	-1.67711	0.949615
OPC	MPHOSPH10	AD	-0.999	0.766746	0.080299	-1.74895	0.949615
OPC	MREG	AD	-0.614348	0.477354	0.15023	-1.43872	0.949615
OPC	MYO3B	AD	-0.999	0.688066	0.0860841	-1.71643	0.949615
OPC	NAB1	AD	-0.999	0.704499	0.0816699	-1.74108	0.949615
OPC	NEMP2	AD	0.724116	0.267044	0.016179	2.40485	0.949615
OPC	NOL10	AD	-0.699191	0.52266	0.123051	-1.54209	0.949615
OPC	NRBP1	AD	-0.972355	NA	0.119523	-1.55678	0.949615
OPC	NUP35	AD	0.999	1.07532	0.0664048	1.83568	0.949615
OPC	PDE6D	AD	-0.635279	0.32628	0.10223	-1.63414	0.949615
OPC	PDIA6	AD	-0.999	0.690657	0.0586601	-1.89073	0.949615
OPC	PELI1	AD	-0.999	1.49675	0.0135191	-2.46979	0.949615
OPC	PKP4	AD	-0.999	0.578307	0.0368382	-2.08755	0.949615
OPC	PLCD4	AD	0.999	5.75695	0.128463	1.52019	0.949615
OPC	PLGLB1	AD	-0.957851	0.562276	0.077106	-1.76773	0.949615
OPC	PNPT1	AD	-0.999	2.84258	0.134394	-1.497	0.949615
OPC	PPIL3	AD	-0.999	0.490957	0.149548	-1.44113	0.949615
OPC	PPP1R1C	AD	-0.804365	0.621134	0.142858	-1.46523	0.949615
OPC	PRKRA	AD	-0.999	1.22908	0.0797294	-1.75226	0.949615
OPC	PSD4	AD	-0.780833	0.502104	0.0870563	-1.71113	0.949615
OPC	PTH2R	AD	-0.999	0.977163	0.118038	-1.56306	0.949615
OPC	RAB10	AD	-0.946215	1.36131	0.0976097	-1.65655	0.949615
OPC	RAB17	AD	-0.999	0.963042	0.101137	-1.63937	0.949615
OPC	RAB3GAP1	AD	0.998889	0.249328	0.0844724	1.72531	0.949615
OPC	RBM45	AD	-0.999	NA	0.0229466	-2.27432	0.949615
OPC	RHOQ	AD	-0.999	0.724377	0.0104875	-2.55933	0.949615
OPC	RN7SL832P	AD	-0.713184	0.559893	0.165993	-1.3852	0.949615
OPC	RNF144A	AD	0.999	NA	0.119874	1.5553	0.949615
OPC	SCN2A	AD	-0.999	0.633184	0.108866	-1.60331	0.949615
OPC	SCN9A	AD	0.986352	1.11603	0.121765	1.54741	0.949615
OPC	SELENOI	AD	-0.999	1.08275	0.172118	-1.36543	0.949615
OPC	SF3B1	AD	0.999	NA	0.117845	1.56388	0.949615
OPC	SLC25A12	AD	0.822629	0.606418	0.0808355	1.74586	0.949615
OPC	SLC4A1AP	AD	-0.999	NA	0.152612	-1.43037	0.949615
OPC	SP140	AD	-0.899872	0.564362	0.097887	-1.65518	0.949615
OPC	SPAST	AD	-0.798524	0.863382	0.151685	-1.4336	0.949615
OPC	SRBD1	AD	-0.930256	1.24855	0.103735	-1.62701	0.949615
OPC	STEAP3	AD	0.968169	0.291475	0.053424	1.93148	0.949615
OPC	STPG4	AD	0.821617	1.04928	0.120962	1.55075	0.949615
OPC	STRN	AD	0.986427	0.788708	0.0638917	1.85293	0.949615
OPC	THUMPD2	AD	0.999	0.809406	0.0491697	1.96712	0.949615
OPC	TMEM150A	AD	0.716976	0.435061	0.147341	1.44899	0.949615
OPC	TNS1	AD	-0.999	0.578768	0.0596578	-1.88331	0.949615
OPC	TRIB2	AD	-0.539221	0.386973	0.0997351	-1.64614	0.949615
OPC	TRPM8	AD	0.880781	0.593182	0.0388382	2.0659	0.949615
OPC	TTC27	AD	0.914908	0.668089	0.0941796	1.67375	0.949615
OPC	TTC31	AD	0.800059	0.301677	0.0835156	1.73064	0.949615
OPC	TTL	AD	-0.999	0.673233	0.0623405	-1.86387	0.949615
OPC	UBE2E3	AD	0.999	NA	0.156925	1.41549	0.949615
OPC	UXS1	AD	-0.767185	0.437561	0.0472518	-1.98404	0.949615
OPC	WDR12	AD	0.999	0.715494	0.111981	1.58935	0.949615
OPC	WDR43	AD	-0.999	2.01052	0.108025	-1.60714	0.949615
OPC	WDSUB1	AD	0.718538	0.340045	0.054708	1.92119	0.949615
OPC	ZEB2	AD	0.999	0.35275	0.0387005	2.06736	0.949615
OPC	ZFP36L2	AD	0.918603	0.855345	0.106158	1.61571	0.949615
OPC	ZNF804A	AD	-0.933463	7.29038	0.0434098	-2.01975	0.949615
OPC	AC023481.1	MS	0.999	1.29112	0.137483	1.48523	0.949615
OPC	AC092910.3	MS	0.90249	NA	0.101768	1.63634	0.949615
OPC	AC107204.1	MS	0.950254	NA	0.125139	1.53356	0.949615
OPC	ACAD9	MS	-0.653167	0.436496	0.140354	-1.47447	0.949615
OPC	ACOX2	MS	-0.999	0.60591	0.083614	-1.73009	0.949615
OPC	APOD	MS	0.999	0.719395	0.0825828	1.73589	0.949615
OPC	ARHGEF3	MS	-0.671141	0.355985	0.08985	-1.69619	0.949615
OPC	ARMC8	MS	0.882324	1.88454	0.109522	1.60034	0.949615
OPC	ATP13A5	MS	0.987777	1.04677	0.172369	1.36463	0.949615
OPC	ATP1B3	MS	-0.631706	0.49235	0.130971	-1.51028	0.949615
OPC	AZI2	MS	0.568838	0.400475	0.0764359	1.77175	0.949615
OPC	B4GALT4	MS	0.570652	0.342885	0.0898459	1.69621	0.949615
OPC	CEP97	MS	0.877406	0.323269	0.0883571	1.70413	0.949615
OPC	CIP2A	MS	-0.767088	0.810908	0.169396	-1.37415	0.949615
OPC	CLDN1	MS	-0.955629	NA	0.13973	-1.4768	0.949615
OPC	CNTN6	MS	-0.999	0.987328	0.077148	-1.76748	0.949615
OPC	CRTAP	MS	0.86053	0.549749	0.0793481	1.75448	0.949615
OPC	CSNKA2IP	MS	0.999	NA	0.04387	2.01533	0.949615
OPC	CSPG5	MS	0.898512	NA	0.0658756	1.83927	0.949615
OPC	DENND6A	MS	-0.999	0.862854	0.0933144	-1.67817	0.949615
OPC	DNAJB11	MS	-0.999	NA	0.104938	-1.62137	0.949615
OPC	EEFSEC	MS	0.999	0.40772	0.0232283	2.26966	0.949615
OPC	FAIM	MS	-0.997113	NA	0.145503	-1.4556	0.949615
OPC	GRAMD1C	MS	-0.999	0.313709	0.00983808	-2.58147	0.949615
OPC	HSPBAP1	MS	-0.819389	0.696722	0.085528	-1.71947	0.949615
OPC	IFT122	MS	-0.890964	0.399089	0.0159668	-2.40967	0.949615
OPC	IQCB1	MS	0.893196	NA	0.103182	1.62962	0.949615
OPC	LMOD3	MS	0.999	0.896976	0.0899111	1.69587	0.949615
OPC	LRIG1	MS	-0.999	0.938802	0.163735	-1.39262	0.949615
OPC	LRRC34	MS	0.999	0.958067	0.0305146	2.16335	0.949615
OPC	MGLL	MS	-0.999	0.917067	0.128663	-1.5194	0.949615
OPC	MRPL3	MS	-0.999	1.50746	0.0866574	-1.7133	0.949615
OPC	MUC20-OT1	MS	-0.809214	0.546284	0.0291372	-2.18163	0.949615
OPC	MYNN	MS	0.906197	0.311344	0.0412102	2.04141	0.949615
OPC	NAALADL2	MS	0.843771	NA	0.152012	1.43246	0.949615
OPC	NEK11	MS	0.999	NA	0.129469	1.5162	0.949615
OPC	NFKBIZ	MS	-0.633865	0.444229	0.120915	-1.55095	0.949615
OPC	NGLY1	MS	-0.837597	0.84278	0.170946	-1.36917	0.949615
OPC	PPP4R2	MS	0.999	0.549105	0.103441	1.62839	0.949615
OPC	PXK	MS	0.680508	0.355507	0.121113	1.55012	0.949615
OPC	RNF168	MS	0.999	0.734488	0.0558592	1.91213	0.949615
OPC	RPP14	MS	-0.720638	0.341647	0.0529401	-1.93541	0.949615
OPC	RYBP	MS	0.71035	0.44022	0.102752	1.63166	0.949615
OPC	SCN5A	MS	0.999	0.310784	0.0531988	1.9333	0.949615
OPC	SEC22A	MS	0.999	0.67162	0.0591237	1.88727	0.949615
OPC	SETD2	MS	-0.997405	0.291722	0.108804	-1.60359	0.949615
OPC	SETMAR	MS	-0.910392	0.827602	0.118859	-1.55958	0.949615
OPC	SHQ1	MS	0.724149	0.516575	0.130747	1.51116	0.949615
OPC	SKIL	MS	-0.730443	0.785662	0.0832365	-1.73221	0.949615
OPC	SLC25A26	MS	0.999	1.34441	0.114215	1.57953	0.949615
OPC	SLC25A38	MS	0.870003	0.448503	0.0442899	2.01134	0.949615
OPC	SLITRK3	MS	-0.999	NA	0.099866	-1.6455	0.949615
OPC	SMARCC1	MS	0.999	NA	0.149028	1.44297	0.949615
OPC	SPATA12	MS	-0.999	NA	0.00092013	-3.31387	0.949615
OPC	SUMF1	MS	-0.788416	0.888187	0.123028	-1.54219	0.949615
OPC	TFDP2	MS	0.999	0.446935	0.0453949	2.00098	0.949615
OPC	TNK2	MS	-0.999	0.778783	0.115409	-1.57434	0.949615
OPC	TOP2B	MS	-0.999	1.16351	0.108503	-1.60496	0.949615
OPC	WDR53	MS	-0.998832	0.902148	0.165983	-1.38523	0.949615
OPC	WDR5B	MS	-0.892221	1.31105	0.0712928	-1.80361	0.949615
OPC	ZNF654	MS	-0.999	NA	0.0417751	-2.03575	0.949615
OPC	ABHD5	PD	0.999	1.2069	0.158551	1.40996	0.949615
OPC	ABHD6	PD	0.999	NA	0.0468568	1.98759	0.949615
OPC	AC090004.1	PD	0.999	1.0689	0.117122	1.56697	0.949615
OPC	AC092903.2	PD	0.978575	0.680545	0.0851204	1.72172	0.949615
OPC	AC092910.3	PD	0.999	1.49253	0.148237	1.44579	0.949615
OPC	AC117465.1	PD	0.978312	0.849203	0.055866	1.91208	0.949615
OPC	AC117473.1	PD	0.824702	0.683947	0.14699	1.45025	0.949615
OPC	ACOX2	PD	-0.998968	0.25261	0.0239838	-2.25739	0.949615
OPC	ATG7	PD	0.999	1.05874	0.0218036	2.29377	0.949615
OPC	BCL6	PD	0.736227	0.522831	0.0376569	2.07857	0.949615
OPC	C3orf49	PD	-0.999	1.48118	0.0872475	-1.7101	0.949615
OPC	CACNA2D3	PD	-0.999	1.40104	0.161536	-1.39992	0.949615
OPC	CAV3	PD	-0.882832	0.690324	0.162904	-1.39537	0.949615
OPC	CCDC66	PD	-0.999	0.875315	0.124199	-1.53739	0.949615
OPC	CDCP1	PD	-0.859825	1.25422	0.163167	-1.3945	0.949615
OPC	CHCHD6	PD	-0.999	NA	0.10614	-1.61579	0.949615
OPC	CRYGS	PD	0.924786	0.982625	0.126661	1.5274	0.949615
OPC	DENND6A	PD	-0.999	1.44485	0.129038	-1.51791	0.949615
OPC	DGKG	PD	-0.908566	0.757879	0.0729135	-1.79337	0.949615
OPC	EAF2	PD	-0.999	1.03109	0.0358923	-2.09815	0.949615
OPC	EFHB	PD	-0.999	0.608763	0.0272247	-2.20828	0.949615
OPC	EPHB3	PD	0.999	1.99252	0.162624	1.3963	0.949615
OPC	ETV5	PD	0.999	0.859349	0.0152135	2.42726	0.949615
OPC	FANCD2OS	PD	0.999	0.873674	0.145068	1.45717	0.949615
OPC	FBLN2	PD	0.909068	2.70242	0.0802989	1.74895	0.949615
OPC	FHIT	PD	-0.99895	NA	0.0970533	-1.65931	0.949615
OPC	FSTL1	PD	0.999	0.726866	0.0876811	1.70776	0.949615
OPC	FYCO1	PD	0.942905	1.08314	0.158471	1.41023	0.949615
OPC	GHRL	PD	0.999	0.730634	0.0337934	2.12253	0.949615
OPC	GPR171	PD	0.999	NA	0.013368	2.47381	0.949615
OPC	GRAMD1C	PD	0.999	NA	0.0818982	1.73978	0.949615
OPC	GTPBP8	PD	0.999	0.875224	0.111596	1.59106	0.949615
OPC	JAGN1	PD	-0.94274	1.39534	0.152169	-1.43191	0.949615
OPC	KAT2B	PD	0.780359	0.409104	0.0788839	1.7572	0.949615
OPC	KCNMB3	PD	0.999	0.684057	0.0646855	1.84743	0.949615
OPC	KCTD6	PD	-0.999	0.746408	0.0632201	-1.85764	0.949615
OPC	KLHL24	PD	-0.871936	0.538968	0.0143357	-2.44874	0.949615
OPC	LINC00578	PD	0.835696	0.677519	0.0904518	1.69302	0.949615
OPC	LPP	PD	-0.640742	0.716172	0.15227	-1.43156	0.949615
OPC	LRCH3	PD	0.997041	NA	0.147951	1.44681	0.949615
OPC	MBNL1	PD	-0.867262	NA	0.110286	-1.59691	0.949615
OPC	MCCC1	PD	-0.866963	0.534789	0.0422824	-2.03073	0.949615
OPC	MCF2L2	PD	0.689883	0.79272	0.140688	1.47323	0.949615
OPC	MED12L	PD	0.998835	0.397483	0.0358588	2.09852	0.949615
OPC	MFN1	PD	0.674895	0.40163	0.108116	1.60672	0.949615
OPC	MSL2	PD	0.914395	0.697162	0.0456012	1.99907	0.949615
OPC	NMD3	PD	-0.946429	0.57687	0.0381116	-2.07365	0.949615
OPC	NR2C2	PD	-0.999	3.64722	0.0588942	-1.88898	0.949615
OPC	OXTR	PD	-0.897303	0.410389	0.0521361	-1.94201	0.949615
OPC	P2RY12	PD	0.593598	0.322821	0.132682	1.50361	0.949615
OPC	PARP9	PD	0.612004	0.385223	0.105647	1.61807	0.949615
OPC	PDE12	PD	-0.800691	0.566198	0.16076	-1.40252	0.949615
OPC	PHLDB2	PD	-0.999	1.23429	0.0814999	-1.74205	0.949615
OPC	PXK	PD	0.764308	0.435861	0.165832	1.38572	0.949615
OPC	QTRT2	PD	-0.999	1.37806	0.154132	-1.42509	0.949615
OPC	RTP4	PD	0.63997	0.450609	0.133754	1.49946	0.949615
OPC	SACM1L	PD	0.999	1.30958	0.0804862	1.74787	0.949615
OPC	SENP2	PD	-0.999	4.64883	0.148706	-1.44412	0.949615
OPC	ST6GAL1	PD	-0.998858	1.18482	0.0758413	-1.77534	0.949615
OPC	STAG1	PD	0.896418	0.75346	0.0275666	2.2034	0.949615
OPC	TMEM158	PD	-0.922628	NA	0.0243792	-2.2511	0.949615
OPC	TRIM71	PD	0.998497	0.336127	0.117233	1.5665	0.949615
OPC	USP13	PD	-0.646414	0.374636	0.0970859	-1.65915	0.949615
OPC	VHL	PD	0.999	1.21329	0.141531	1.47011	0.949615
OPC	XRN1	PD	-0.998816	NA	0.171877	-1.3662	0.949615
OPC	YEATS2	PD	0.813749	1.36268	0.149471	1.4414	0.949615
OPC	ZBTB20	PD	-0.999	1.05078	0.128666	-1.51938	0.949615
OPC	ZXDC	PD	0.999	1.18229	0.133059	1.50215	0.949615
OPC	AC022294.1	BD	-0.999	NA	0.160775	-1.40247	0.949615
OPC	AMOTL2	BD	0.999	1.08923	0.0717605	1.80063	0.949615
OPC	ATR	BD	0.962537	2.39442	0.138466	1.48153	0.949615
OPC	BBX	BD	-0.948915	1.65679	0.166238	-1.38439	0.949615
OPC	BCL6	BD	0.903219	0.474453	0.0695185	1.81504	0.949615
OPC	CACNA1D	BD	0.999	0.426123	0.0290604	2.18267	0.949615
OPC	CDCP1	BD	0.999	1.56658	0.162611	1.39634	0.949615
OPC	CMTM8	BD	-0.896118	0.902735	0.118341	-1.56177	0.949615
OPC	CNTN3	BD	-0.908936	NA	0.132646	-1.50375	0.949615
OPC	CRYGS	BD	-0.893844	0.839075	0.0122184	-2.50577	0.949615
OPC	DNAH1	BD	-0.999	NA	0.130345	-1.51274	0.949615
OPC	DUBR	BD	0.999	0.818427	0.0487767	1.97054	0.949615
OPC	ECE2	BD	0.944603	0.719752	0.0137437	2.46389	0.949615
OPC	ELP6	BD	-0.999	NA	0.11844	-1.56135	0.949615
OPC	ETV5	BD	-0.966482	0.624597	0.00821895	-2.64294	0.949615
OPC	FXR1	BD	-0.999	2.09117	0.0954582	-1.66728	0.949615
OPC	GLT8D1	BD	-0.999	3.06173	0.133723	-1.49958	0.949615
OPC	GRK7	BD	-0.977886	0.932953	0.105361	-1.6194	0.949615
OPC	LARS2	BD	-0.999	NA	0.109573	-1.60012	0.949615
OPC	LINC00886	BD	0.765208	0.270621	0.0671322	1.83079	0.949615
OPC	LINC01994	BD	-0.976891	0.620574	0.156803	-1.41591	0.949615
OPC	LMOD3	BD	0.999	NA	0.049853	1.96122	0.949615
OPC	LRRFIP2	BD	0.933261	0.269352	0.045218	2.00262	0.949615
OPC	PRKAR2A	BD	0.915548	NA	0.160213	1.40435	0.949615
OPC	RAB5A	BD	0.794888	0.435335	0.10137	1.63825	0.949615
OPC	SENP2	BD	0.924613	0.783972	0.0073466	2.68071	0.949615
OPC	SHQ1	BD	-0.904776	0.81181	0.0925387	-1.68216	0.949615
OPC	SLC25A26	BD	0.960195	1.53437	0.107571	1.60921	0.949615
OPC	SLC25A38	BD	0.991052	NA	0.168324	1.37761	0.949615
OPC	SLC51A	BD	-0.999	0.688555	0.162399	-1.39705	0.949615
OPC	STT3B	BD	-0.922269	0.917443	0.141934	-1.46863	0.949615
OPC	TBCCD1	BD	-0.90004	0.578707	0.121862	-1.54701	0.949615
OPC	TFDP2	BD	-0.927037	NA	0.110841	-1.59442	0.949615
OPC	TMEM158	BD	0.816074	1.33891	0.162522	1.39664	0.949615
OPC	TMF1	BD	-0.999	0.781854	0.0959893	-1.66462	0.949615
OPC	TOP2B	BD	-0.953013	0.778617	0.11714	-1.56689	0.949615
OPC	TRA2B	BD	-0.761468	0.579514	0.17004	-1.37207	0.949615
OPC	UBA3	BD	0.999	NA	0.123438	1.5405	0.949615
OPC	USP13	BD	-0.989812	1.03835	0.163691	-1.39277	0.949615
OPC	XXYLT1	BD	-0.999	1.19428	0.113279	-1.58362	0.949615
OPC	YEATS2	BD	0.910978	0.48781	0.0183177	2.35913	0.949615
OPC	ZKSCAN7	BD	-0.973151	0.579799	0.160882	-1.40211	0.949615
OPC	AC078980.1	MD	0.999	NA	0.0753976	1.77804	0.949615
OPC	AC117453.1	MD	-0.784497	0.362256	0.047072	-1.98565	0.949615
OPC	AC117465.1	MD	-0.683243	0.375151	0.0832415	-1.73218	0.949615
OPC	AC117473.1	MD	0.879746	0.937338	0.143424	1.46316	0.949615
OPC	AC124045.1	MD	-0.678819	0.471271	0.132982	-1.50244	0.949615
OPC	AC125613.1	MD	0.636023	0.628527	0.124751	1.53513	0.949615
OPC	ACAD9	MD	0.999	1.42212	0.167714	1.37959	0.949615
OPC	ACKR4	MD	0.895413	0.508178	0.0850405	1.72216	0.949615
OPC	AMOTL2	MD	-0.804278	0.502337	0.096173	-1.6637	0.949615
OPC	ANKRD28	MD	0.999	NA	0.134885	1.49511	0.949615
OPC	APOD	MD	-0.978856	0.422375	0.014733	-2.43888	0.949615
OPC	ARHGEF26	MD	0.876436	0.702151	0.120517	1.55261	0.949615
OPC	ARHGEF3	MD	0.759469	0.457548	0.0939412	1.67496	0.949615
OPC	ARL6	MD	0.999	NA	0.0638506	1.85322	0.949615
OPC	ARPP21	MD	-0.959031	NA	0.0119796	-2.51275	0.949615
OPC	ASTE1	MD	-0.865765	0.333578	0.0217595	-2.29454	0.949615
OPC	ATG7	MD	0.999	0.36056	0.00608258	2.7433	0.949615
OPC	ATP11B	MD	-0.894928	0.609432	0.0487767	-1.97054	0.949615
OPC	ATP2C1	MD	0.957889	0.913722	0.159035	1.40833	0.949615
OPC	B4GALT4	MD	0.742304	0.326014	0.0343871	2.1155	0.949615
OPC	BBX	MD	-0.63849	0.309518	0.0663765	-1.83587	0.949615
OPC	BDH1	MD	0.999	0.566187	0.0705802	1.80817	0.949615
OPC	BRPF1	MD	0.823177	0.646244	0.156092	1.41834	0.949615
OPC	C3orf38	MD	-0.999	0.647575	0.0589529	-1.88854	0.949615
OPC	CACNA1D	MD	0.997871	0.311697	0.0781122	1.76175	0.949615
OPC	CADM2	MD	0.806987	0.693644	0.167722	1.37956	0.949615
OPC	CCDC191	MD	0.999	0.921641	0.131448	1.50842	0.949615
OPC	CCDC50	MD	0.812267	0.307081	0.00216887	3.06608	0.949615
OPC	CD47	MD	0.999	NA	0.0601675	1.87956	0.949615
OPC	CFAP100	MD	0.987285	0.81529	0.0256297	2.23178	0.949615
OPC	CLASP2	MD	0.999	0.878749	0.065148	1.84424	0.949615
OPC	CNTN4	MD	0.680778	0.337381	0.0626654	1.86156	0.949615
OPC	COL6A6	MD	-0.730972	0.457283	0.13351	-1.5004	0.949615
OPC	CRYGS	MD	-0.998686	1.01009	0.159038	-1.40831	0.949615
OPC	DENND6A	MD	0.999	1.02949	0.0984837	1.65225	0.949615
OPC	DNAJB11	MD	0.724396	0.451261	0.0461929	1.99363	0.949615
OPC	DUBR	MD	0.999	0.835562	0.115085	1.57574	0.949615
OPC	EDEM1	MD	0.980614	0.637877	0.0578254	1.89702	0.949615
OPC	ELP6	MD	-0.985275	2.31	0.114753	-1.57718	0.949615
OPC	EPHB3	MD	-0.989916	0.706322	0.163884	-1.39213	0.949615
OPC	FAIM	MD	-0.957279	0.795253	0.0289191	-2.18459	0.949615
OPC	FHIT	MD	-0.52649	0.342377	0.124643	-1.53557	0.949615
OPC	GFM1	MD	-0.609498	0.352282	0.114338	-1.57899	0.949615
OPC	GLB1	MD	-0.797144	0.5131	0.091121	-1.68951	0.949615
OPC	GLT8D1	MD	-0.923125	1.10432	0.117285	-1.56627	0.949615
OPC	GRAMD1C	MD	-0.692109	0.259523	0.102151	-1.63452	0.949615
OPC	GSK3B	MD	-0.999	1.19898	0.0856536	-1.71878	0.949615
OPC	HEG1	MD	0.999	NA	0.0160642	2.40745	0.949615
OPC	HPS3	MD	0.999	1.94523	0.0583314	1.8932	0.949615
OPC	HRASLS	MD	0.573428	0.460392	0.121228	1.54964	0.949615
OPC	HSPBAP1	MD	-0.949939	0.673882	0.0939184	-1.67508	0.949615
OPC	IQCB1	MD	-0.761078	0.645542	0.0968179	-1.66048	0.949615
OPC	IRAK2	MD	0.78731	0.599174	0.123372	1.54077	0.949615
OPC	KCTD6	MD	0.999	1.43708	0.0767709	1.76974	0.949615
OPC	KLF15	MD	0.897166	0.739119	0.0622742	1.86434	0.949615
OPC	KPNA1	MD	0.999	0.668677	0.0796923	1.75247	0.949615
OPC	LINC00578	MD	-0.55451	0.380189	0.139242	-1.47862	0.949615
OPC	LINC00636	MD	0.950669	0.803758	0.164401	1.39042	0.949615
OPC	LINC00870	MD	-0.946271	0.534261	0.0825193	-1.73625	0.949615
OPC	LINC01983	MD	-0.696024	0.290873	0.0592897	-1.88604	0.949615
OPC	LINC01994	MD	-0.999	0.715267	0.0668068	-1.83297	0.949615
OPC	LINC02008	MD	0.999	0.603586	0.0233353	2.2679	0.949615
OPC	LINC02046	MD	-0.878679	0.904664	0.142968	-1.46483	0.949615
OPC	LXN	MD	0.719163	0.355071	0.0619329	1.86678	0.949615
OPC	MAP3K13	MD	0.69647	0.621542	0.15458	1.42354	0.949615
OPC	MED12L	MD	-0.999	1.0316	0.0418082	-2.03542	0.949615
OPC	MRAS	MD	-0.861974	1.31637	0.0792603	-1.75499	0.949615
OPC	MTMR14	MD	0.99536	0.416629	0.0510634	1.95095	0.949615
OPC	MYNN	MD	-0.923429	NA	0.0956505	-1.66632	0.949615
OPC	NAALADL2	MD	0.841863	0.562623	0.041652	2.03698	0.949615
OPC	NCK1	MD	0.999	NA	0.0919477	1.68521	0.949615
OPC	NGLY1	MD	-0.83806	0.943016	0.113423	-1.58299	0.949615
OPC	NIT2	MD	0.891387	1.27586	0.0897753	1.69658	0.949615
OPC	NMD3	MD	0.999	NA	0.106165	1.61567	0.949615
OPC	NSUN3	MD	-0.999	0.437011	0.0718009	-1.80038	0.949615
OPC	OSBPL11	MD	-0.999	1.8712	0.00225328	-3.05464	0.949615
OPC	PAK2	MD	0.782684	0.33531	0.0256822	2.23098	0.949615
OPC	PARP14	MD	0.900723	0.730586	0.0616193	1.86903	0.949615
OPC	PCOLCE2	MD	-0.55493	0.35081	0.105862	-1.61707	0.949615
OPC	PIK3CB	MD	-0.732153	0.460906	0.150069	-1.43929	0.949615
OPC	PLXNA1	MD	-0.591012	0.5544	0.154742	-1.42298	0.949615
OPC	PPM1L	MD	0.865222	1.15507	0.161563	1.39983	0.949615
OPC	PPP2R3A	MD	-0.865203	0.731303	0.134864	-1.49519	0.949615
OPC	PTPN23	MD	0.998768	0.298339	0.100235	1.64372	0.949615
OPC	PTPRG	MD	-0.734278	0.37857	0.134698	-1.49583	0.949615
OPC	QTRT2	MD	0.901789	0.804683	0.0538819	1.92778	0.949615
OPC	RAF1	MD	0.999	0.962936	0.0602088	1.87926	0.949615
OPC	RSRC1	MD	0.999	1.03306	0.113523	1.58255	0.949615
OPC	SEC22C	MD	0.8067	0.276568	0.0207036	2.31335	0.949615
OPC	SENP5	MD	0.999	NA	0.0325024	2.13818	0.949615
OPC	SLC35A5	MD	0.999	1.64071	0.0305323	2.16312	0.949615
OPC	SLC6A11	MD	-0.999	0.979821	0.108809	-1.60357	0.949615
OPC	SLC9A9	MD	0.982761	0.755236	0.0595754	1.88392	0.949615
OPC	SOX2	MD	0.614436	0.424236	0.168916	1.37569	0.949615
OPC	SPATA12	MD	0.998486	0.332696	0.0298757	2.17173	0.949615
OPC	SRGAP3	MD	-0.949033	1.33515	0.171181	-1.36842	0.949615
OPC	SSUH2	MD	-0.667455	0.377122	0.120032	-1.55464	0.949615
OPC	STAG1	MD	-0.999	NA	0.090154	-1.69459	0.949615
OPC	SUSD5	MD	-0.71191	0.64824	0.127951	-1.52223	0.949615
OPC	TAMM41	MD	-0.679676	0.458936	0.0784033	-1.76003	0.949615
OPC	TASOR	MD	0.544896	0.379868	0.172694	1.3636	0.949615
OPC	TBL1XR1	MD	0.999	0.515784	0.0766025	1.77075	0.949615
OPC	TCAIM	MD	0.81255	0.321948	0.0168762	2.38939	0.949615
OPC	TMEM45A	MD	-0.999	NA	0.0823291	-1.73733	0.949615
OPC	TMF1	MD	0.999	0.479755	0.00870829	2.6233	0.949615
OPC	TRA2B	MD	-0.670471	0.422767	0.125284	-1.53297	0.949615
OPC	TRAK1	MD	0.905957	0.9194	0.161762	1.39917	0.949615
OPC	TSC22D2	MD	-0.999	0.506427	0.039447	-2.05949	0.949615
OPC	TTC14	MD	-0.999	1.27896	0.0912093	-1.68905	0.949615
OPC	UBA3	MD	-0.999	0.658578	0.0540202	-1.92667	0.949615
OPC	UBXN7	MD	-0.999	0.479834	0.0071644	-2.6891	0.949615
OPC	ULK4	MD	0.68949	0.398979	0.0879101	1.70653	0.949615
OPC	USP13	MD	-0.999	0.618215	0.0915625	-1.68721	0.949615
OPC	WDR5B	MD	-0.821031	0.526248	0.109874	-1.59876	0.949615
OPC	ZBTB38	MD	0.937481	NA	0.12411	1.53775	0.949615
OPC	ZDHHC3	MD	-0.995483	0.829689	0.13603	-1.49074	0.949615
OPC	ABHD6	SZ	-0.998747	0.645772	0.117036	-1.56734	0.949615
OPC	AC092042.3	SZ	0.999	0.860117	0.142983	1.46477	0.949615
OPC	AC099753.1	SZ	-0.957605	0.518568	0.0553382	-1.91621	0.949615
OPC	ACVR2B	SZ	0.999	NA	0.0175054	2.37592	0.949615
OPC	ALCAM	SZ	-0.998909	0.57511	0.143562	-1.46266	0.949615
OPC	APPL1	SZ	-0.895105	1.02677	0.116411	-1.57002	0.949615
OPC	ARHGEF26	SZ	0.999	2.32863	0.032172	2.14227	0.949615
OPC	ATG7	SZ	0.999	0.241597	0.00238539	3.03751	0.949615
OPC	ATP13A4	SZ	-0.998911	0.228973	0.00639235	-2.72695	0.949615
OPC	ATP13A5	SZ	-0.826063	0.382353	0.0302466	-2.16685	0.949615
OPC	ATP2C1	SZ	0.872475	0.781819	0.153653	1.42675	0.949615
OPC	C3orf20	SZ	0.999	0.226449	0.00183902	3.11507	0.949615
OPC	C3orf62	SZ	-0.998983	0.430286	0.0588702	-1.88916	0.949615
OPC	CACNA1D	SZ	0.99751	0.184526	0.0312939	2.15332	0.949615
OPC	CACNA2D2	SZ	-0.902423	NA	0.165201	-1.38779	0.949615
OPC	CADM2	SZ	0.999	NA	0.0462015	1.99355	0.949615
OPC	CCDC12	SZ	0.999	0.774068	0.1014	1.6381	0.949615
OPC	CCDC14	SZ	-0.839129	0.751651	0.129953	-1.51429	0.949615
OPC	CD47	SZ	0.997732	NA	0.116722	1.56868	0.949615
OPC	CHDH	SZ	-0.999	0.544806	0.0402681	-2.05099	0.949615
OPC	COL6A6	SZ	-0.584146	0.457718	0.171503	-1.36739	0.949615
OPC	CRBN	SZ	0.890828	0.5847	0.0143084	2.44943	0.949615
OPC	CRELD1	SZ	-0.591193	0.223305	0.0143931	-2.4473	0.949615
OPC	CRTAP	SZ	0.598976	0.488562	0.156319	1.41756	0.949615
OPC	CRYGS	SZ	-0.999	NA	0.00126435	-3.22395	0.949615
OPC	CSPG5	SZ	-0.999	1.46338	0.144424	-1.45951	0.949615
OPC	DHFR2	SZ	-0.999	NA	0.104548	-1.62319	0.949615
OPC	DUBR	SZ	0.999	1.45019	0.0272835	2.20744	0.949615
OPC	EXOG	SZ	-0.655559	0.494629	0.118736	-1.5601	0.949615
OPC	FANCD2OS	SZ	0.999	0.40053	0.0134871	2.47064	0.949615
OPC	FBXW12	SZ	0.999	NA	0.136255	1.48988	0.949615
OPC	FGF12	SZ	0.994713	0.500057	0.026609	2.21721	0.949615
OPC	GFM1	SZ	-0.999	NA	0.0713342	-1.80334	0.949615
OPC	GLB1	SZ	-0.999	NA	0.00412393	-2.86852	0.949615
OPC	GMPS	SZ	0.966693	0.783708	0.153621	1.42686	0.949615
OPC	GPR171	SZ	0.999	NA	0.0355907	2.10157	0.949615
OPC	IL20RB	SZ	-0.999	0.91047	0.0372217	-2.08332	0.949615
OPC	ISY1-RAB43	SZ	-0.999	3.34869	0.0461416	-1.9941	0.949615
OPC	ITGB5	SZ	-0.735468	0.558542	0.140261	-1.47482	0.949615
OPC	KBTBD8	SZ	-0.804763	0.496046	0.140765	-1.47295	0.949615
OPC	KCTD6	SZ	-0.761528	0.634983	0.147811	-1.44731	0.949615
OPC	KIAA1257	SZ	-0.851657	0.59771	0.0945932	-1.67165	0.949615
OPC	KLF15	SZ	0.64346	0.446717	0.120246	1.55374	0.949615
OPC	KLHL24	SZ	0.719778	0.556909	0.126579	1.52773	0.949615
OPC	KNG1	SZ	-0.542901	0.420869	0.17214	-1.36536	0.949615
OPC	KPNA4	SZ	-0.659456	NA	0.135331	-1.49341	0.949615
OPC	LARS2	SZ	-0.892228	1.71154	0.10621	-1.61547	0.949615
OPC	LHFPL4	SZ	0.999	0.870556	0.0562422	1.90915	0.949615
OPC	LINC00636	SZ	-0.999	0.587193	0.0901836	-1.69443	0.949615
OPC	LINC00870	SZ	-0.998927	0.327569	0.0311375	-2.15531	0.949615
OPC	LINC01192	SZ	0.999	1.53125	0.0436178	2.01775	0.949615
OPC	LINC01208	SZ	-0.53215	0.441652	0.0718232	-1.80024	0.949615
OPC	LINC01266	SZ	0.999	0.725278	0.0970761	1.6592	0.949615
OPC	LINC01322	SZ	-0.767753	0.610789	0.163803	-1.3924	0.949615
OPC	LINC02046	SZ	-0.954657	2.27992	0.14267	-1.46592	0.949615
OPC	LRRFIP2	SZ	0.999	2.07692	0.15286	1.4295	0.949615
OPC	MASP1	SZ	0.820632	0.682618	0.0616189	1.86903	0.949615
OPC	MBNL1	SZ	-0.837456	0.690591	0.124808	-1.5349	0.949615
OPC	MED12L	SZ	0.999	NA	0.0287677	2.18666	0.949615
OPC	MLH1	SZ	-0.999	1.26153	0.116748	-1.56857	0.949615
OPC	MST1	SZ	0.949984	NA	0.132691	1.50357	0.949615
OPC	MST1R	SZ	0.996627	NA	0.0643793	1.84954	0.949615
OPC	NEK4	SZ	0.329329	0.268571	0.154407	1.42414	0.949615
OPC	NME6	SZ	0.959465	NA	0.143921	1.46134	0.949615
OPC	NME9	SZ	-0.999	NA	0.0506114	-1.95476	0.949615
OPC	NR1D2	SZ	0.916698	0.570744	0.0946367	1.67143	0.949615
OPC	NT5DC2	SZ	-0.640944	0.866699	0.155391	-1.42074	0.949615
OPC	P2RY12	SZ	0.866015	0.609857	0.0813023	1.74318	0.949615
OPC	PAK2	SZ	0.538633	0.349303	0.121624	1.54799	0.949615
OPC	PDCD6IP	SZ	0.672248	0.433304	0.105819	1.61727	0.949615
OPC	PIGZ	SZ	0.725546	0.331616	0.0511026	1.95062	0.949615
OPC	PIK3CB	SZ	-0.977839	NA	0.134641	-1.49605	0.949615
OPC	PLXNA1	SZ	-0.752426	0.478624	0.0885007	-1.70336	0.949615
OPC	POGLUT1	SZ	0.999	0.608732	0.0045272	2.83888	0.949615
OPC	QARS	SZ	-0.975062	NA	0.0848382	-1.72328	0.949615
OPC	RABL3	SZ	0.710576	0.554248	0.139904	1.47615	0.949615
OPC	RASA2	SZ	0.999	0.807838	0.0574483	1.89988	0.949615
OPC	RNF13	SZ	0.999	0.932992	0.114288	1.57921	0.949615
OPC	SACM1L	SZ	0.999	0.659064	0.0229213	2.27474	0.949615
OPC	SEC22A	SZ	0.915954	0.540036	0.0817096	1.74085	0.949615
OPC	SLC12A8	SZ	-0.78218	0.462116	0.133241	-1.50144	0.949615
OPC	SLC25A20	SZ	0.943981	NA	0.0928149	1.68073	0.949615
OPC	SLC25A38	SZ	0.958156	NA	0.0461373	1.99414	0.949615
OPC	SLC26A6	SZ	0.979555	NA	0.0124293	2.49972	0.949615
OPC	SMC4	SZ	-0.903251	0.648786	0.144802	-1.45814	0.949615
OPC	SMIM4	SZ	0.876941	0.431275	0.130333	1.51279	0.949615
OPC	ST6GAL1	SZ	0.757819	0.235972	0.00402504	2.87619	0.949615
OPC	STT3B	SZ	-0.999	NA	0.036166	-2.09506	0.949615
OPC	SUMF1	SZ	0.999	0.63418	0.0532233	1.9331	0.949615
OPC	SUSD5	SZ	-0.619465	0.344791	0.10872	-1.60397	0.949615
OPC	TBC1D23	SZ	0.884796	0.572918	0.0153354	2.42436	0.949615
OPC	TIMMDC1	SZ	-0.897569	0.485305	0.0448092	-2.00644	0.949615
OPC	TMEM41A	SZ	0.786337	0.784897	0.149352	1.44182	0.949615
OPC	TNK2	SZ	0.752385	0.526985	0.149065	1.44284	0.949615
OPC	TRANK1	SZ	-0.999	3.61663	0.01778	-2.37017	0.949615
OPC	TRIM71	SZ	-0.811885	0.415337	0.11977	-1.55574	0.949615
OPC	TRNT1	SZ	-0.628426	0.340422	0.0783506	-1.76034	0.949615
OPC	TSC22D2	SZ	0.962027	0.536127	0.0222472	2.28612	0.949615
OPC	UPK1B	SZ	0.941131	1.07894	0.16697	1.38201	0.949615
OPC	VHL	SZ	0.999	0.712229	0.0261929	2.22334	0.949615
OPC	XYLB	SZ	-0.951067	NA	0.0318014	-2.1469	0.949615
OPC	ZIC4	SZ	-0.653282	0.367466	0.0888962	-1.70125	0.949615
OPC	ZNF639	SZ	0.999	1.69075	0.148284	1.44562	0.949615
OPC	AC006058.1	AD	0.792608	0.470049	0.111522	1.59139	0.949615
OPC	AC026167.1	AD	0.940799	0.435105	0.00553407	2.77418	0.949615
OPC	AC078980.1	AD	0.951414	NA	0.133802	1.49928	0.949615
OPC	AC097359.3	AD	0.999	NA	0.115774	1.57276	0.949615
OPC	AC117465.1	AD	0.949198	0.701154	0.153898	1.4259	0.949615
OPC	AC125618.1	AD	-0.999	1.32171	0.0771563	-1.76743	0.949615
OPC	ACKR4	AD	-0.995802	0.59007	0.0614261	-1.87042	0.949615
OPC	ADCY5	AD	0.999	0.649863	0.106902	1.61227	0.949615
OPC	ANO10	AD	0.999	NA	0.0547162	1.92112	0.949615
OPC	APOD	AD	0.999	0.513462	0.074434	1.78394	0.949615
OPC	ARHGAP31	AD	0.368402	0.266828	0.106388	1.61464	0.949615
OPC	ARHGEF26	AD	0.999	0.830996	0.115859	1.5724	0.949615
OPC	ATR	AD	-0.959616	NA	0.141941	-1.4686	0.949615
OPC	B4GALT4	AD	0.498385	0.210275	0.0140305	2.45648	0.949615
OPC	BDH1	AD	0.999	0.748682	0.0238652	2.25929	0.949615
OPC	C3orf62	AD	0.916287	1.293	0.105546	1.61854	0.949615
OPC	CADPS	AD	-0.795542	0.345667	0.0239768	-2.2575	0.949615
OPC	CAPN7	AD	-0.653147	0.575071	0.169265	-1.37457	0.949615
OPC	CBLB	AD	-0.988003	1.64049	0.0779043	-1.76298	0.949615
OPC	CCDC14	AD	-0.999	1.02435	0.139944	-1.476	0.949615
OPC	CEP63	AD	0.737643	0.648658	0.108374	1.60554	0.949615
OPC	CEP70	AD	0.958393	NA	0.129331	1.51674	0.949615
OPC	CEP97	AD	-0.998915	0.540054	0.14694	-1.45042	0.949615
OPC	CFAP100	AD	-0.999	0.711002	0.107461	-1.60971	0.949615
OPC	CHL1	AD	-0.999	1.11863	0.0527853	-1.93667	0.949615
OPC	CLDN16	AD	-0.914031	0.656469	0.0326631	-2.1362	0.949615
OPC	CNTN3	AD	-0.92669	0.558222	0.0767199	-1.77004	0.949615
OPC	COLQ	AD	-0.638994	0.452634	0.123893	-1.53864	0.949615
OPC	CRYGS	AD	-0.999	0.686152	0.0440379	-2.01373	0.949615
OPC	CSNKA2IP	AD	0.981505	NA	0.025323	2.23644	0.949615
OPC	CSPG5	AD	-0.961119	NA	0.0881667	-1.70515	0.949615
OPC	DCAF1	AD	0.999	NA	0.172835	1.36315	0.949615
OPC	DHX30	AD	-0.999	NA	0.113546	-1.58245	0.949615
OPC	DUBR	AD	-0.985292	1.4939	0.081987	-1.73927	0.949615
OPC	ECE2	AD	-0.979978	0.815225	0.0536028	-1.93003	0.949615
OPC	ECT2	AD	-0.999	1.59418	0.114478	-1.57838	0.949615
OPC	EDEM1	AD	-0.977452	0.842143	0.126145	-1.52948	0.949615
OPC	EOGT	AD	-0.999	0.806644	0.12145	-1.54872	0.949615
OPC	EPM2AIP1	AD	-0.999	1.44337	0.1704	-1.37092	0.949615
OPC	FBXL2	AD	-0.758672	0.410164	0.105781	-1.61745	0.949615
OPC	FBXW12	AD	-0.999	NA	0.083878	-1.72862	0.949615
OPC	FLNB	AD	-0.65197	0.53832	0.0476613	-1.98038	0.949615
OPC	FXR1	AD	-0.669762	0.425582	0.139652	-1.47709	0.949615
OPC	GLB1	AD	0.766263	0.51165	0.126697	1.52726	0.949615
OPC	GLT8D1	AD	0.914375	0.883514	0.0555642	1.91444	0.949615
OPC	GOLGA4	AD	-0.822625	0.789979	0.110051	-1.59796	0.949615
OPC	GPR156	AD	-0.64284	0.546779	0.141309	-1.47094	0.949615
OPC	GPR171	AD	-0.998844	0.251634	0.0247249	-2.24567	0.949615
OPC	GSK3B	AD	0.472435	0.547386	0.170722	1.36989	0.949615
OPC	HLTF	AD	-0.999	0.797708	0.121339	-1.54918	0.949615
OPC	IFT122	AD	0.796364	0.306924	0.0256012	2.23221	0.949615
OPC	IGSF10	AD	-0.900186	0.390694	0.0177454	-2.37089	0.949615
OPC	IL17RB	AD	-0.973336	1.50476	0.165716	-1.3861	0.949615
OPC	IMPG2	AD	-0.999	0.807068	0.172665	-1.36369	0.949615
OPC	IQCG	AD	0.999	1.34293	0.172016	1.36575	0.949615
OPC	KAT2B	AD	0.999	1.05834	0.0828452	1.73441	0.949615
OPC	KCNAB1	AD	0.999	0.636719	0.110097	1.59776	0.949615
OPC	KCTD6	AD	0.999	NA	0.118053	1.563	0.949615
OPC	KLHL24	AD	-0.709661	0.529116	0.111093	-1.5933	0.949615
OPC	LHFPL4	AD	0.999	2.08767	0.0949526	1.66983	0.949615
OPC	LINC01266	AD	0.999	1.2776	0.123497	1.54026	0.949615
OPC	LINC01983	AD	-0.999	0.382677	0.0105291	-2.55795	0.949615
OPC	LINC02021	AD	0.939922	0.693368	0.0945608	1.67182	0.949615
OPC	LPP	AD	0.934721	NA	0.0935909	1.67675	0.949615
OPC	LRCH3	AD	0.88581	0.54174	0.0585314	1.8917	0.949615
OPC	LRRC34	AD	-0.999	1.26012	0.0858793	-1.71755	0.949615
OPC	LRRFIP2	AD	0.999	NA	0.0542286	1.92501	0.949615
OPC	LRRIQ4	AD	-0.999	NA	0.0615262	-1.8697	0.949615
OPC	MED12L	AD	-0.921536	0.470791	0.0673384	-1.82941	0.949615
OPC	MGLL	AD	0.999	0.621608	0.169109	1.37507	0.949615
OPC	MKRN2OS	AD	-0.999	0.839329	0.0599428	-1.88121	0.949615
OPC	MRPL3	AD	-0.796921	0.405647	0.13544	-1.49299	0.949615
OPC	MST1	AD	-0.999	0.799297	0.12047	-1.5528	0.949615
OPC	MST1R	AD	-0.999	NA	0.101273	-1.63872	0.949615
OPC	MTMR14	AD	0.999	0.85579	0.018662	2.35221	0.949615
OPC	NGLY1	AD	-0.856084	NA	0.0453646	-2.00126	0.949615
OPC	NIT2	AD	0.999	1.13848	0.168995	1.37544	0.949615
OPC	NMD3	AD	0.992693	0.988928	0.170736	1.36984	0.949615
OPC	NME9	AD	-0.999	NA	0.130008	-1.51407	0.949615
OPC	NMNAT3	AD	-0.916932	1.47931	0.0616995	-1.86845	0.949615
OPC	NR1D2	AD	0.999	0.417095	0.101485	1.63769	0.949615
OPC	OXSM	AD	-0.691126	1.56446	0.0632783	-1.85723	0.949615
OPC	P2RY14	AD	0.542636	0.409099	0.165928	1.38541	0.949615
OPC	PBRM1	AD	0.999	2.01913	0.140611	1.47352	0.949615
OPC	PDE12	AD	0.999	0.650319	0.0395688	2.05822	0.949615
OPC	PHC3	AD	-0.999	0.814406	0.121732	-1.54754	0.949615
OPC	PIK3CB	AD	-0.999	NA	0.121236	-1.54961	0.949615
OPC	PLSCR2	AD	0.999	0.583667	0.0379804	2.07507	0.949615
OPC	PPP4R2	AD	0.90418	0.746217	0.169224	1.3747	0.949615
OPC	PRICKLE2	AD	0.731552	0.346463	0.0435319	2.01857	0.949615
OPC	PRKAR2A	AD	-0.999	NA	0.0798789	-1.75139	0.949615
OPC	PXK	AD	-0.999	0.569473	0.0615387	-1.86961	0.949615
OPC	QARS	AD	0.999	NA	0.05589	1.91189	0.949615
OPC	RAB5A	AD	0.999	NA	0.0528609	1.93606	0.949615
OPC	RAD18	AD	0.983207	0.378674	0.0926348	1.68166	0.949615
OPC	RBM15B	AD	-0.960199	NA	0.0484848	-1.97309	0.949615
OPC	RNF13	AD	0.999	NA	0.0110436	2.54132	0.949615
OPC	RUBCN	AD	-0.999	NA	0.144461	-1.45938	0.949615
OPC	RYBP	AD	0.872892	0.485112	0.0652821	1.84332	0.949615
OPC	SEC22A	AD	-0.999	0.61004	0.0703229	-1.80983	0.949615
OPC	SGO1	AD	-0.999	0.987095	0.148144	-1.44612	0.949615
OPC	SLC25A26	AD	-0.972783	NA	0.00730224	-2.68274	0.949615
OPC	SLC38A3	AD	-0.964092	NA	0.0873011	-1.70981	0.949615
OPC	SLITRK3	AD	0.999	NA	0.140272	1.47478	0.949615
OPC	SMARCC1	AD	-0.999	NA	0.157553	-1.41335	0.949615
OPC	SPICE1	AD	-0.999	2.05961	0.146448	-1.45219	0.949615
OPC	SRGAP3	AD	-0.961868	NA	0.164453	-1.39025	0.949615
OPC	STT3B	AD	0.999	NA	0.02258	2.28047	0.949615
OPC	TBC1D23	AD	0.999	1.19325	0.0921385	1.68422	0.949615
OPC	TBCCD1	AD	-0.843027	0.501082	0.0610109	-1.87342	0.949615
OPC	TFDP2	AD	0.999	3.89393	0.133832	1.49916	0.949615
OPC	THRB	AD	0.905264	0.556321	0.0799201	1.75115	0.949615
OPC	TMEM39A	AD	0.999	0.649879	0.0277583	2.20068	0.949615
OPC	TMEM41A	AD	0.795294	0.655619	0.117541	1.56518	0.949615
OPC	TNIK	AD	-0.913714	0.628838	0.0312813	-2.15348	0.949615
OPC	TOP2B	AD	-0.911291	0.597127	0.0474017	-1.98269	0.949615
OPC	TRA2B	AD	0.962904	0.584095	0.110296	1.59687	0.949615
OPC	TRIM71	AD	0.508554	0.365026	0.157936	1.41205	0.949615
OPC	TRPC1	AD	0.999	1.23386	0.0766235	1.77062	0.949615
OPC	UBA5	AD	-0.764538	0.570116	0.0990532	-1.64946	0.949615
OPC	ULK4	AD	0.987443	1.04076	0.142187	1.4677	0.949615
OPC	USP13	AD	-0.999	0.876814	0.0135943	-2.46781	0.949615
OPC	VHL	AD	0.999	1.12751	0.13408	1.4982	0.949615
OPC	WDR5B	AD	0.999	NA	0.161554	1.39987	0.949615
OPC	WDR6	AD	-0.999	9.99817	0.109588	-1.60005	0.949615
OPC	ZBTB38	AD	0.999	NA	0.124804	1.53492	0.949615
OPC	ZNF197	AD	-0.854114	1.09694	0.117897	-1.56366	0.949615
OPC	ZNF445	AD	-0.894348	NA	0.0426037	-2.02757	0.949615
OPC	ZPLD1	AD	0.998989	0.617409	0.167428	1.38051	0.949615
OPC	AC025244.1	MS	-0.866532	0.811198	0.105258	-1.61988	0.949615
OPC	AC096577.1	MS	-0.971341	0.889096	0.118182	-1.56245	0.949615
OPC	AC139720.1	MS	-0.851334	0.490721	0.0680394	-1.82475	0.949615
OPC	ADD1	MS	-0.999	1.1219	0.121572	-1.54821	0.949615
OPC	AP1AR	MS	0.845114	0.74585	0.118699	1.56026	0.949615
OPC	ARFIP1	MS	-0.999	0.904417	0.0289899	-2.18362	0.949615
OPC	ATP10D	MS	-0.849745	0.271606	0.0228916	-2.27524	0.949615
OPC	CXXC4	MS	-0.947171	0.905276	0.0715179	-1.80217	0.949615
OPC	ELOVL6	MS	-0.926227	NA	0.028271	-2.19351	0.949615
OPC	FAM160A1	MS	-0.999	NA	0.080652	-1.74692	0.949615
OPC	FHDC1	MS	-0.946353	0.737457	0.0303381	-2.16565	0.949615
OPC	GPRIN3	MS	-0.864234	0.60902	0.0728691	-1.79365	0.949615
OPC	GRK4	MS	0.999	1.87656	0.139604	1.47727	0.949615
OPC	HADH	MS	0.848617	0.525863	0.146028	1.45371	0.949615
OPC	HSD17B13	MS	0.600126	0.355695	0.160675	1.40281	0.949615
OPC	LINC01258	MS	-0.636863	0.535901	0.152989	-1.42905	0.949615
OPC	LINC02275	MS	-0.999	NA	0.0534829	-1.931	0.949615
OPC	LINC02283	MS	0.999	NA	0.108327	1.60576	0.949615
OPC	LINC02362	MS	0.999	2.42676	0.169334	1.37435	0.949615
OPC	MGARP	MS	-0.999	1.301	0.0197892	-2.33032	0.949615
OPC	MTTP	MS	-0.868852	0.432892	0.0941352	-1.67398	0.949615
OPC	N4BP2	MS	0.776086	0.519803	0.0835785	1.73029	0.949615
OPC	NEK1	MS	-0.999	NA	0.0551875	-1.9174	0.949615
OPC	NFXL1	MS	-0.999	1.6331	0.0330593	-2.13136	0.949615
OPC	NOCT	MS	-0.88685	1.4185	0.13156	-1.50798	0.949615
OPC	NOP14	MS	-0.999	NA	0.0534431	-1.93132	0.949615
OPC	SCFD2	MS	-0.999	1.51761	0.160774	-1.40247	0.949615
OPC	SH3D19	MS	-0.97	0.899263	0.170179	-1.37163	0.949615
OPC	TSPAN5	MS	-0.983691	NA	0.141049	-1.4719	0.949615
OPC	ZBTB49	MS	0.928608	2.18858	0.170671	1.37005	0.949615
OPC	ZGRF1	MS	0.806927	0.709357	0.0963701	1.66271	0.949615
OPC	AC098587.1	PD	-0.999	0.754836	0.159694	-1.4061	0.949615
OPC	AIMP1	PD	-0.999	2.13252	0.168352	-1.37752	0.949615
OPC	ANK2	PD	0.886624	0.980154	0.0900822	1.69496	0.949615
OPC	ANXA5	PD	-0.999	8.2528	0.123915	-1.53855	0.949615
OPC	C4orf33	PD	0.998823	NA	0.0728673	1.79366	0.949615
OPC	CCDC158	PD	-0.999	1.27229	0.141388	-1.47064	0.949615
OPC	CXXC4	PD	-0.999	1.60704	0.0770476	-1.76808	0.949615
OPC	DCAF16	PD	0.999	1.07961	0.0626628	1.86158	0.949615
OPC	FGFR3	PD	0.899063	1.83243	0.135041	1.49452	0.949615
OPC	GAB1	PD	-0.998456	NA	0.163417	-1.39367	0.949615
OPC	GNPDA2	PD	0.999	NA	0.0714669	1.8025	0.949615
OPC	GRK4	PD	-0.993003	0.330262	0.14169	-1.46953	0.949615
OPC	HSPA4L	PD	-0.999	1.66702	0.157406	-1.41385	0.949615
OPC	HTT	PD	0.909599	0.728595	0.135684	1.49206	0.949615
OPC	JADE1	PD	0.999	NA	0.0327429	2.13522	0.949615
OPC	OSTC	PD	-0.99889	0.751229	0.162075	-1.39813	0.949615
OPC	OTUD4	PD	0.999	3.54012	0.0708325	1.80655	0.949615
OPC	PDE5A	PD	-0.999	1.441	0.105669	-1.61797	0.949615
OPC	PRDM5	PD	-0.999	NA	0.152042	-1.43236	0.949615
OPC	RNF4	PD	0.999	1.08257	0.112939	1.58512	0.949615
OPC	SCARB2	PD	0.999	NA	0.131764	1.50718	0.949615
OPC	SLC26A1	PD	-0.933515	NA	0.156345	-1.41747	0.949615
OPC	SMARCAD1	PD	0.999	1.52829	0.101523	1.63752	0.949615
OPC	TADA2B	PD	0.725005	0.606734	0.171439	1.3676	0.949615
OPC	TMEM129	PD	-0.999	15.3271	0.0400637	-2.05309	0.949615
OPC	UVSSA	PD	-0.902978	0.748008	0.0367191	-2.08887	0.949615
OPC	YIPF7	PD	0.993997	1.89485	0.0838168	1.72896	0.949615
OPC	AC104662.2	BD	0.908384	0.909347	0.0444285	2.01003	0.949615
OPC	ANAPC4	BD	-0.999	NA	0.14349	-1.46292	0.949615
OPC	ARHGEF38	BD	0.981202	0.42305	0.0401297	2.05241	0.949615
OPC	BBS7	BD	-0.997706	0.895709	0.155372	-1.42081	0.949615
OPC	CDKN2AIP	BD	-0.946749	2.32752	0.0458469	-1.9968	0.949615
OPC	CHIC2	BD	0.999	NA	0.148105	1.44626	0.949615
OPC	CXXC4	BD	0.999	1.93757	0.132495	1.50433	0.949615
OPC	EXOSC9	BD	0.999	0.838857	0.059163	1.88698	0.949615
OPC	FAM114A1	BD	0.872054	0.760931	0.0958793	1.66517	0.949615
OPC	FAM13A	BD	-0.691055	0.373732	0.141098	-1.47171	0.949615
OPC	FIP1L1	BD	0.999	1.60599	0.17254	1.36409	0.949615
OPC	GAB1	BD	0.998053	0.275006	0.0558096	1.91252	0.949615
OPC	GRIA2	BD	-0.999	0.710869	0.0542004	-1.92523	0.949615
OPC	GRK4	BD	0.998892	0.515865	0.0970891	1.65913	0.949615
OPC	INPP4B	BD	-0.582536	0.365279	0.157004	-1.41522	0.949615
OPC	INTS12	BD	0.864361	0.440836	0.0935697	1.67686	0.949615
OPC	IRF2	BD	0.998692	0.436456	0.076612	1.77069	0.949615
OPC	LNX1	BD	-0.999	1.11682	0.134298	-1.49737	0.949615
OPC	N4BP2	BD	0.897257	0.957079	0.0798466	1.75158	0.949615
OPC	NELFA	BD	0.999	NA	0.134954	1.49485	0.949615
OPC	PI4K2B	BD	0.999	1.98961	0.040919	2.04435	0.949615
OPC	PPP3CA	BD	-0.957284	NA	0.102691	-1.63195	0.949615
OPC	PRIMPOL	BD	-0.62204	0.428414	0.169014	-1.37538	0.949615
OPC	RBPJ	BD	-0.943707	0.74274	0.0271525	-2.20932	0.949615
OPC	RGS12	BD	0.999	0.905411	0.0992559	1.64847	0.949615
OPC	SEPSECS	BD	0.999	4.99423	0.151562	1.43404	0.949615
OPC	SMARCA5	BD	0.773289	0.614581	0.172365	1.36464	0.949615
OPC	UGDH	BD	-0.840614	0.619484	0.0807083	-1.74659	0.949615
OPC	USP46	BD	-0.981181	NA	0.110832	-1.59446	0.949615
OPC	AADAT	MD	-0.999	0.506937	0.0360702	-2.09614	0.949615
OPC	ABCE1	MD	-0.998552	0.489173	0.130445	-1.51235	0.949615
OPC	AC005699.1	MD	-0.999	NA	0.00749277	-2.67411	0.949615
OPC	AC007370.2	MD	-0.9159	NA	0.145193	-1.45672	0.949615
OPC	AC018680.1	MD	0.795581	0.472365	0.110875	1.59427	0.949615
OPC	AC104662.2	MD	-0.425707	0.330852	0.160405	-1.40371	0.949615
OPC	AC139718.2	MD	0.999	0.828662	0.103295	1.62908	0.949615
OPC	ADAM29	MD	0.92429	1.14622	0.123119	1.54181	0.949615
OPC	ADD1	MD	-0.999	0.531602	0.052547	-1.93863	0.949615
OPC	ANK2	MD	0.999	0.618174	0.0350697	2.10755	0.949615
OPC	ANXA5	MD	-0.823888	0.559661	0.133013	-1.50233	0.949615
OPC	APBB2	MD	0.519842	0.361125	0.136613	1.48852	0.949615
OPC	ARHGEF38	MD	0.837867	0.655562	0.110609	1.59546	0.949615
OPC	ATP10D	MD	0.83664	0.531199	0.0766992	1.77017	0.949615
OPC	BLOC1S4	MD	0.999	0.67002	0.0646547	1.84764	0.949615
OPC	C4orf47	MD	0.999	1.06523	0.0484454	1.97344	0.949615
OPC	C4orf51	MD	-0.999	0.705464	0.0683588	-1.82263	0.949615
OPC	CASP6	MD	-0.999	0.46397	0.0312041	-2.15446	0.949615
OPC	CC2D2A	MD	-0.783104	0.186328	0.000576129	-3.44261	0.949615
OPC	CDKN2AIP	MD	-0.919068	0.629414	0.0291414	-2.18157	0.949615
OPC	CLGN	MD	0.612209	0.24367	0.019896	2.3283	0.949615
OPC	CTSO	MD	0.804371	0.302895	0.0560552	1.91061	0.949615
OPC	CYP2U1	MD	0.85701	0.528702	0.136526	1.48885	0.949615
OPC	DDX60	MD	-0.676195	0.466259	0.0247969	-2.24455	0.949615
OPC	DGKQ	MD	-0.999	0.388542	0.153144	-1.42851	0.949615
OPC	EVC2	MD	-0.999	0.759019	0.0456301	-1.9988	0.949615
OPC	FAM184B	MD	0.677291	0.440349	0.0462707	1.99292	0.949615
OPC	FAM218A	MD	0.820264	0.627945	0.0573925	1.90031	0.949615
OPC	FAM53A	MD	0.999	0.740961	0.104398	1.6239	0.949615
OPC	FBXL5	MD	-0.51165	0.26926	0.0747905	-1.78175	0.949615
OPC	FRG1-DT	MD	0.999	NA	0.0858389	1.71777	0.949615
OPC	FRYL	MD	0.989825	NA	0.063375	1.85655	0.949615
OPC	GNPDA2	MD	0.999	1.29541	0.118343	1.56177	0.949615
OPC	GNRHR	MD	0.968226	NA	0.144872	1.45789	0.949615
OPC	GRK4	MD	0.999	NA	0.00161248	3.15364	0.949615
OPC	GSTCD	MD	-0.427786	0.383296	0.135661	-1.49214	0.949615
OPC	GUF1	MD	-0.837396	0.405656	0.0624252	-1.86326	0.949615
OPC	GYPE	MD	0.665366	0.507515	0.130587	1.51179	0.949615
OPC	HS3ST1	MD	-0.812227	0.62957	0.112396	-1.58751	0.949615
OPC	HSPA4L	MD	-0.950203	NA	0.167762	-1.37943	0.949615
OPC	IDUA	MD	-0.999	1.38832	0.087345	-1.70957	0.949615
OPC	ING2	MD	-0.885289	0.512078	0.0268887	-2.21313	0.949615
OPC	INTU	MD	-0.889082	1.19184	0.126448	-1.52826	0.949615
OPC	JADE1	MD	0.846451	0.547709	0.160293	1.40409	0.949615
OPC	LETM1	MD	-0.999	1.05793	0.0447507	-2.00699	0.949615
OPC	LGI2	MD	0.730942	0.390161	0.0529637	1.93522	0.949615
OPC	LIAS	MD	0.562125	0.434955	0.150773	1.43681	0.949615
OPC	LINC02377	MD	-0.90802	0.505491	0.059332	-1.88573	0.949615
OPC	LINC02428	MD	-0.891756	0.752295	0.0960677	-1.66422	0.949615
OPC	LYAR	MD	-0.870354	0.457815	0.124499	-1.53616	0.949615
OPC	MFAP3L	MD	-0.775784	0.415469	0.0887972	-1.70178	0.949615
OPC	MOB1B	MD	0.604127	0.40434	0.143421	1.46317	0.949615
OPC	MXD4	MD	-0.999	1.03699	0.150666	-1.43718	0.949615
OPC	NEK1	MD	-0.843471	0.588292	0.0569787	-1.90347	0.949615
OPC	NFXL1	MD	0.929617	1.78901	0.0920028	1.68493	0.949615
OPC	NSD2	MD	-0.813295	0.748634	0.093855	-1.6754	0.949615
OPC	PAPSS1	MD	-0.999	0.795976	0.0870774	-1.71102	0.949615
OPC	PKD2	MD	0.999	NA	0.0318101	2.14679	0.949615
OPC	PPARGC1A	MD	-0.764498	0.390915	0.0668341	-1.83279	0.949615
OPC	PRDM5	MD	-0.999	0.857269	0.163905	-1.39206	0.949615
OPC	PROM1	MD	0.935891	0.872245	0.0724134	1.79651	0.949615
OPC	RELL1	MD	-0.999	0.983456	0.0631898	-1.85785	0.949615
OPC	RGS12	MD	0.706426	0.377558	0.0661033	1.83772	0.949615
OPC	RUFY3	MD	0.745003	0.497826	0.113458	1.58284	0.949615
OPC	RWDD4	MD	0.848086	0.902976	0.165249	1.38763	0.949615
OPC	SCFD2	MD	-0.828549	NA	0.0264472	-2.21958	0.949615
OPC	SEC24B	MD	-0.999	0.465046	0.0586877	-1.89053	0.949615
OPC	SGCB	MD	0.999	NA	0.164932	1.38867	0.949615
OPC	SLC2A9	MD	0.999	NA	0.0335453	2.1255	0.949615
OPC	SMIM20	MD	0.999	0.615162	0.080121	1.74998	0.949615
OPC	SORBS2	MD	0.974599	1.06642	0.165807	1.3858	0.949615
OPC	STIM2	MD	0.889458	0.654198	0.0853653	1.72037	0.949615
OPC	STK32B	MD	0.870418	0.677554	0.132347	1.50491	0.949615
OPC	TAPT1	MD	-0.569439	0.273626	0.044285	-2.01138	0.949615
OPC	TBC1D14	MD	-0.601697	0.282787	0.0458132	-1.99711	0.949615
OPC	TMEM129	MD	-0.999	0.386134	0.0924961	-1.68238	0.949615
OPC	TMEM175	MD	0.999	1.54516	0.115194	1.57527	0.949615
OPC	TMEM33	MD	-0.9071	0.727902	0.0352581	-2.10538	0.949615
OPC	TMPRSS11A	MD	0.887221	NA	0.0218909	2.29226	0.949615
OPC	TMPRSS11D	MD	0.744405	0.565782	0.159504	1.40674	0.949615
OPC	TNIP2	MD	0.999	3.71203	0.0613968	1.87063	0.949615
OPC	UFSP2	MD	0.792528	0.746413	0.158384	1.41053	0.949615
OPC	UNC5C	MD	0.999	0.805241	0.044269	2.01153	0.949615
OPC	USP46	MD	0.981795	1.03635	0.0843277	1.72611	0.949615
OPC	WDR17	MD	-0.999	0.558462	0.161962	-1.3985	0.949615
OPC	ZBTB49	MD	-0.869264	0.71659	0.157365	-1.41399	0.949615
OPC	AC007106.1	SZ	0.956397	NA	0.0616891	1.86852	0.949615
OPC	AC007370.2	SZ	0.943021	NA	0.0549481	1.91929	0.949615
OPC	AC018709.1	SZ	0.638809	0.4182	0.110132	1.5976	0.949615
OPC	AC058822.1	SZ	0.630202	0.408114	0.12532	1.53282	0.949615
OPC	AC068620.2	SZ	0.940339	0.608675	0.10062	1.64186	0.949615
OPC	AC093916.1	SZ	0.90888	0.896413	0.071638	1.80141	0.949615
OPC	AC097480.1	SZ	0.999	0.625086	0.0872507	1.71008	0.949615
OPC	AC104662.2	SZ	-0.527845	0.432116	0.125199	-1.53331	0.949615
OPC	AC104806.2	SZ	-0.808009	0.435958	0.0706329	-1.80783	0.949615
OPC	AC115622.1	SZ	0.97906	NA	0.167664	1.37975	0.949615
OPC	ADGRA3	SZ	-0.661373	0.36997	0.0739387	-1.78699	0.949615
OPC	ADGRL3	SZ	-0.839269	0.305932	0.0921966	-1.68392	0.949615
OPC	ADH5	SZ	0.836651	0.718544	0.0461408	1.9941	0.949615
OPC	AFF1	SZ	0.867745	NA	0.155504	1.42036	0.949615
OPC	AGA	SZ	0.989969	0.578624	0.01653	2.397	0.949615
OPC	ARHGEF38	SZ	0.999	0.573678	0.0330521	2.13145	0.949615
OPC	ATP10D	SZ	0.797312	0.764955	0.0713639	1.80315	0.949615
OPC	C4orf47	SZ	0.999	0.671064	0.0767464	1.76988	0.949615
OPC	C4orf51	SZ	-0.999	NA	0.116792	-1.56838	0.949615
OPC	CBR4	SZ	-0.720924	0.237628	0.00642739	-2.72514	0.949615
OPC	CC2D2A	SZ	-0.941807	0.344089	0.00583618	-2.75685	0.949615
OPC	CCDC110	SZ	-0.960105	0.613986	0.0278643	-2.19919	0.949615
OPC	CFAP97	SZ	0.936714	0.631246	0.0712277	1.80402	0.949615
OPC	CXXC4	SZ	-0.999	1.55023	0.0123591	-2.50172	0.949615
OPC	CYP4V2	SZ	0.514992	0.351694	0.162188	1.39775	0.949615
OPC	DGKQ	SZ	0.999	0.49758	0.0485322	1.97268	0.949615
OPC	EXOC1	SZ	0.835189	1.39053	0.129889	1.51454	0.949615
OPC	FAM218A	SZ	0.702439	0.405374	0.099227	1.64861	0.949615
OPC	FAM47E-STBD1	SZ	0.999	0.486344	0.0201203	2.3241	0.949615
OPC	GAB1	SZ	0.999	0.303139	0.0565026	1.90714	0.949615
OPC	GAK	SZ	0.772512	0.623772	0.12678	1.52692	0.949615
OPC	GALNT7	SZ	-0.715126	0.434667	0.0663979	-1.83573	0.949615
OPC	GNPDA2	SZ	0.800755	0.419094	0.114164	1.57975	0.949615
OPC	GNRHR	SZ	-0.999	NA	0.0918926	-1.6855	0.949615
OPC	GPM6A	SZ	0.998182	0.304956	0.160226	1.40431	0.949615
OPC	GRID2	SZ	-0.873383	0.502613	0.105891	-1.61694	0.949615
OPC	GRK4	SZ	0.999	1.92832	0.0208712	2.31031	0.949615
OPC	HSD17B13	SZ	-0.999	1.07028	0.0014683	-3.18088	0.949615
OPC	HTRA3	SZ	-0.916386	0.734573	0.0541579	-1.92557	0.949615
OPC	IRF2	SZ	0.633602	0.360035	0.127915	1.52237	0.949615
OPC	JADE1	SZ	0.63707	0.462622	0.161663	1.3995	0.949615
OPC	LGI2	SZ	0.748496	0.407631	0.154128	1.4251	0.949615
OPC	LINC00504	SZ	0.856997	0.657671	0.0917444	1.68627	0.949615
OPC	LINC01396	SZ	0.678584	0.532845	0.140115	1.47536	0.949615
OPC	LINC02268	SZ	-0.560499	0.251233	0.0581992	-1.89419	0.949615
OPC	LINC02283	SZ	-0.729578	1.0234	0.133548	-1.50026	0.949615
OPC	LINC02427	SZ	0.918464	0.566234	0.0594626	1.88476	0.949615
OPC	LINC02482	SZ	-0.830886	0.389237	0.0297592	-2.17328	0.949615
OPC	LNX1	SZ	0.83943	0.308641	0.00436983	2.85015	0.949615
OPC	LSM6	SZ	0.823923	1.18195	0.159206	1.40775	0.949615
OPC	MFAP3L	SZ	0.407881	0.428905	0.171913	1.36608	0.949615
OPC	MXD4	SZ	-0.995692	NA	0.145086	-1.45711	0.949615
OPC	N4BP2	SZ	0.977977	1.89674	0.0627508	1.86095	0.949615
OPC	NFKB1	SZ	0.962727	NA	0.043063	2.0231	0.949615
OPC	NFXL1	SZ	0.999	NA	0.0476427	1.98054	0.949615
OPC	NIPAL1	SZ	0.999	0.919238	0.143501	1.46288	0.949615
OPC	NR3C2	SZ	-0.941069	0.46755	0.0282006	-2.19448	0.949615
OPC	NSD2	SZ	-0.999	NA	0.012495	-2.49785	0.949615
OPC	NUDT6	SZ	0.999	0.673867	0.0159569	2.4099	0.949615
OPC	OTUD4	SZ	-0.999	NA	0.0747534	-1.78197	0.949615
OPC	PDE5A	SZ	0.999	3.31426	0.0323748	2.13975	0.949615
OPC	PDLIM3	SZ	0.999	0.935252	0.110596	1.59552	0.949615
OPC	PDLIM5	SZ	-0.922059	NA	0.0936883	-1.67625	0.949615
OPC	PGM2	SZ	-0.800437	0.259413	0.0172726	-2.38085	0.949615
OPC	PI4K2B	SZ	0.999	0.58378	0.000365391	3.5639	0.949615
OPC	PIGG	SZ	0.804961	0.426356	0.111017	1.59364	0.949615
OPC	PLK4	SZ	0.999	NA	0.0940743	1.67429	0.949615
OPC	PRKG2	SZ	0.999	0.999799	0.0728243	1.79393	0.949615
OPC	RBPJ	SZ	-0.693797	0.28895	0.0355973	-2.1015	0.949615
OPC	RELL1	SZ	-0.942004	0.484457	0.069167	-1.81733	0.949615
OPC	RRH	SZ	0.520705	0.373073	0.144554	1.45904	0.949615
OPC	SETD7	SZ	0.999	0.572268	0.00411963	2.86885	0.949615
OPC	SRP72	SZ	-0.999	0.458599	0.0219149	-2.29184	0.949615
OPC	STIM2	SZ	-0.88275	0.624788	0.0660288	-1.83823	0.949615
OPC	TADA2B	SZ	0.85957	0.970266	0.0302406	2.16692	0.949615
OPC	TAPT1	SZ	-0.702509	0.609243	0.165549	-1.38665	0.949615
OPC	TET2	SZ	-0.904477	0.482759	0.0322059	-2.14185	0.949615
OPC	TLR3	SZ	-0.999	0.485131	0.0382333	-2.07235	0.949615
OPC	TMPRSS11D	SZ	-0.704638	0.363339	0.126309	-1.52882	0.949615
OPC	TRIM61	SZ	0.578837	0.34487	0.0951115	1.66903	0.949615
OPC	TSPAN5	SZ	0.999	1.03766	0.044147	2.01269	0.949615
OPC	UGT8	SZ	0.999	NA	0.172131	1.36539	0.949615
OPC	WDR17	SZ	-0.998739	0.158179	0.103128	-1.62988	0.949615
OPC	ZNF141	SZ	0.999	1.27866	0.0751455	1.77958	0.949615
OPC	ZNF595	SZ	0.999	2.10466	0.0951202	1.66899	0.949615
OPC	AADAT	AD	-0.999	1.56747	0.138435	-1.48164	0.949615
OPC	AC007106.1	AD	-0.997193	1.03284	0.148607	-1.44447	0.949615
OPC	AC058822.1	AD	-0.898851	0.581368	0.0824226	-1.7368	0.949615
OPC	AC093766.1	AD	0.735626	0.443491	0.0236642	2.26254	0.949615
OPC	AC098587.1	AD	-0.999	NA	0.0274663	-2.20483	0.949615
OPC	AC106894.1	AD	-0.782572	0.422554	0.088094	-1.70554	0.949615
OPC	AC107068.1	AD	0.983852	NA	0.0399816	2.05394	0.949615
OPC	AC116049.2	AD	0.999	0.655482	0.144794	1.45817	0.949615
OPC	ADD1	AD	0.999	1.00674	0.0903571	1.69352	0.949615
OPC	AFAP1	AD	0.888788	0.666227	0.118625	1.56057	0.949615
OPC	AGA	AD	0.917726	0.587613	0.0195604	2.33467	0.949615
OPC	AIMP1	AD	0.835834	0.710691	0.105727	1.6177	0.949615
OPC	AP1AR	AD	-0.798828	0.414004	0.0497219	-1.96235	0.949615
OPC	ARFIP1	AD	-0.999	NA	0.11728	-1.56629	0.949615
OPC	ARHGAP10	AD	-0.891278	0.732646	0.0159312	-2.41049	0.949615
OPC	ARHGEF38	AD	0.978581	NA	0.0878485	1.70686	0.949615
OPC	ASB5	AD	-0.91677	0.397986	0.0690602	-1.81803	0.949615
OPC	ATP10D	AD	0.873344	0.465601	0.038593	2.0685	0.949615
OPC	C4orf36	AD	-0.735803	0.319423	0.0815743	-1.74162	0.949615
OPC	C4orf45	AD	0.999	NA	0.109351	1.60112	0.949615
OPC	C4orf46	AD	0.886694	0.285428	0.036041	2.09646	0.949615
OPC	CASP6	AD	0.999	NA	0.0102391	2.56765	0.949615
OPC	CBR4	AD	-0.999	1.61395	0.103977	-1.62587	0.949615
OPC	CC2D2A	AD	0.590036	0.755088	0.158824	1.40904	0.949615
OPC	CENPC	AD	0.999	2.66417	0.0311453	2.15521	0.949615
OPC	CHIC2	AD	0.999	NA	0.0258339	2.2287	0.949615
OPC	COQ2	AD	0.999	0.933118	0.0711026	1.80482	0.949615
OPC	CPEB2	AD	-0.999	2.17241	0.0175414	-2.37516	0.949615
OPC	CTSO	AD	-0.999	0.325443	0.0556195	-1.91401	0.949615
OPC	DCAF16	AD	-0.999	3.64697	0.119978	-1.55486	0.949615
OPC	DNAJB14	AD	0.936435	0.834597	0.0374745	2.08056	0.949615
OPC	ELMOD2	AD	0.982446	0.488958	0.0236784	2.26231	0.949615
OPC	EPHA5	AD	-0.999	0.796457	0.115294	-1.57484	0.949615
OPC	ETFDH	AD	-0.367147	0.329457	0.12656	-1.52781	0.949615
OPC	EVC2	AD	-0.999	1.10252	0.149719	-1.44053	0.949615
OPC	FAM13A	AD	0.752642	0.579699	0.13385	1.49909	0.949615
OPC	FAM160A1	AD	0.999	NA	0.0175575	2.37482	0.949615
OPC	FAM184B	AD	0.991468	NA	0.00160575	3.15486	0.949615
OPC	FAM193A	AD	0.999	0.90274	0.083706	1.72958	0.949615
OPC	FAM47E	AD	-0.969861	1.07082	0.0826772	-1.73536	0.949615
OPC	FAM47E-STBD1	AD	-0.976534	0.854232	0.121339	-1.54918	0.949615
OPC	FGF2	AD	0.946442	NA	0.0462358	1.99323	0.949615
OPC	FIP1L1	AD	0.999	0.465047	0.0155087	2.42028	0.949615
OPC	FNIP2	AD	-0.863099	0.394052	0.146244	-1.45293	0.949615
OPC	FRG1-DT	AD	0.963953	0.441848	0.102101	1.63475	0.949615
OPC	HSPA4L	AD	-0.961707	NA	0.0187214	-2.35103	0.949615
OPC	INTS12	AD	0.98509	0.635098	0.106293	1.61508	0.949615
OPC	INTU	AD	-0.649323	0.625159	0.122572	-1.54407	0.949615
OPC	KLF3	AD	0.999	0.601308	0.0415876	2.03762	0.949615
OPC	LINC00504	AD	-0.999	0.953036	0.0130437	-2.48257	0.949615
OPC	LINC00575	AD	-0.92543	NA	0.0662276	-1.83688	0.949615
OPC	LINC01098	AD	-0.8954	1.68906	0.0345698	-2.11336	0.949615
OPC	LINC01396	AD	0.619459	0.394798	0.0953885	1.66763	0.949615
OPC	LINC02275	AD	0.997839	NA	0.113724	1.58167	0.949615
OPC	LINC02482	AD	0.812094	0.582159	0.0726148	1.79524	0.949615
OPC	LINC02497	AD	-0.917684	NA	0.0615041	-1.86985	0.949615
OPC	LINC02516	AD	-0.999	NA	0.0693904	-1.81587	0.949615
OPC	LNX1	AD	-0.938205	0.522342	0.0224938	-2.28192	0.949615
OPC	LSM6	AD	0.999	0.74255	0.138349	1.48197	0.949615
OPC	LYAR	AD	-0.969922	1.65297	0.0242801	-2.25267	0.949615
OPC	MTTP	AD	0.999	1.2266	0.136049	1.49067	0.949615
OPC	N4BP2	AD	-0.810401	0.839882	0.16896	-1.37555	0.949615
OPC	NAF1	AD	0.885912	1.3326	0.122994	1.54233	0.949615
OPC	NFKB1	AD	-0.997829	1.02136	0.141984	-1.46844	0.949615
OPC	NFXL1	AD	0.999	1.49511	0.0970751	1.6592	0.949615
OPC	NOA1	AD	0.994267	0.812956	0.137159	1.48645	0.949615
OPC	NOCT	AD	0.752119	0.435155	0.0944773	1.67224	0.949615
OPC	NR3C2	AD	0.744087	0.317976	0.0480346	1.97706	0.949615
OPC	NUDT6	AD	0.932706	0.503717	0.166654	1.38304	0.949615
OPC	NUDT9	AD	-0.999	1.44404	0.0666624	-1.83394	0.949615
OPC	PCGF3	AD	-0.955555	NA	0.0142628	-2.45058	0.949615
OPC	PGM2	AD	0.720718	0.42781	0.0701137	1.81118	0.949615
OPC	PI4K2B	AD	-0.432234	0.288497	0.0879105	-1.70652	0.949615
OPC	PPAT	AD	-0.999	0.9101	0.0866013	-1.7136	0.949615
OPC	PRKG2	AD	0.999	1.06706	0.104131	1.62515	0.949615
OPC	PRMT9	AD	-0.843845	0.522652	0.123917	-1.53854	0.949615
OPC	RAB28	AD	0.999	1.22278	0.0720417	1.79885	0.949615
OPC	RCHY1	AD	0.999	NA	0.06948	1.81529	0.949615
OPC	RRH	AD	-0.849716	0.599041	0.113816	-1.58127	0.949615
OPC	SDAD1	AD	0.999	2.17963	0.0648371	1.84638	0.949615
OPC	SEC24B	AD	-0.999	0.856931	0.110028	-1.59807	0.949615
OPC	SLC10A4	AD	-0.897586	0.759557	0.081874	-1.73991	0.949615
OPC	SLC30A9	AD	-0.944567	0.749799	0.0747047	-1.78227	0.949615
OPC	SMIM14	AD	-0.979411	0.848936	0.110047	-1.59798	0.949615
OPC	TBC1D1	AD	0.767883	0.456994	0.157931	1.41206	0.949615
OPC	TBC1D19	AD	0.665092	0.424715	0.100494	1.64246	0.949615
OPC	TLR10	AD	0.999	0.87711	0.104583	1.62303	0.949615
OPC	TLR3	AD	0.942572	0.473672	0.0525581	1.93853	0.949615
OPC	TMEM131L	AD	-0.980644	NA	0.0294668	-2.17718	0.949615
OPC	TMEM184C	AD	-0.999	0.427068	0.0106123	-2.55521	0.949615
OPC	TRAPPC11	AD	-0.888856	0.839516	0.167514	-1.38024	0.949615
OPC	USP46	AD	-0.999	1.22632	0.168012	-1.37862	0.949615
OPC	ZCCHC4	AD	0.650632	0.430626	0.100673	1.6416	0.949615
OPC	ZNF141	AD	0.998004	NA	0.0439336	2.01472	0.949615
OPC	AC005618.1	MS	-0.617524	0.453558	0.159125	-1.40802	0.949615
OPC	AC008892.1	MS	-0.75145	0.715414	0.151463	-1.43438	0.949615
OPC	AC025171.4	MS	0.972922	0.724795	0.0364061	2.09236	0.949615
OPC	AC026741.1	MS	0.999	1.45922	0.131358	1.50877	0.949615
OPC	AC034228.4	MS	0.964459	NA	0.0341485	2.11831	0.949615
OPC	AC093206.1	MS	-0.999	0.594101	0.138322	-1.48207	0.949615
OPC	AC106799.2	MS	-0.999	1.84621	0.12947	-1.51619	0.949615
OPC	AC114316.1	MS	-0.976466	NA	0.0415046	-2.03845	0.949615
OPC	AC116366.3	MS	0.999	NA	0.00414532	2.86689	0.949615
OPC	ACOT12	MS	0.963815	1.26395	0.157107	1.41487	0.949615
OPC	ADAMTS6	MS	-0.837637	0.631039	0.0928066	-1.68077	0.949615
OPC	AP3S1	MS	-0.976539	1.57777	0.024545	-2.24849	0.949615
OPC	ARL10	MS	0.999	0.569424	0.0774121	1.7659	0.949615
OPC	BNIP1	MS	0.999	1.67986	0.0869369	1.71178	0.949615
OPC	BRD8	MS	-0.882206	0.756735	0.085391	-1.72023	0.949615
OPC	C5orf34	MS	0.999	NA	0.0304901	2.16367	0.949615
OPC	C6	MS	-0.654938	0.403264	0.0971751	-1.65871	0.949615
OPC	CAMK4	MS	0.999	0.493733	0.0469231	1.98699	0.949615
OPC	CCDC112	MS	-0.89751	0.621239	0.143161	-1.46412	0.949615
OPC	CDC23	MS	0.879015	NA	0.0447153	2.00732	0.949615
OPC	CDHR2	MS	0.999	0.490681	0.0926096	1.68179	0.949615
OPC	COMMD10	MS	-0.842835	0.543121	0.0795938	-1.75305	0.949615
OPC	DMXL1	MS	0.999	1.45227	0.162807	1.39569	0.949615
OPC	ERAP2	MS	-0.999	NA	0.108156	-1.60654	0.949615
OPC	FAM13B	MS	0.913769	1.28619	0.0858398	1.71776	0.949615
OPC	FAM151B	MS	0.999	0.787855	0.0499954	1.96	0.949615
OPC	FER	MS	-0.982779	1.1167	0.0898206	-1.69634	0.949615
OPC	H2AFY	MS	-0.936351	0.37951	0.101098	-1.63955	0.949615
OPC	HSD17B4	MS	-0.99801	0.105617	0.00405635	-2.87375	0.949615
OPC	IL5	MS	0.999	NA	0.144239	1.46019	0.949615
OPC	JMY	MS	0.999	0.854631	0.086696	1.71309	0.949615
OPC	KCTD16	MS	-0.701829	0.421265	0.125717	-1.53121	0.949615
OPC	KDM3B	MS	0.808288	0.865965	0.155681	1.41975	0.949615
OPC	KIF3A	MS	0.787892	NA	0.134504	1.49657	0.949615
OPC	LINC02102	MS	0.999	0.552885	0.0233451	2.26774	0.949615
OPC	LINC02145	MS	-0.672825	NA	0.139943	-1.476	0.949615
OPC	LINC02201	MS	0.998721	3.28492	0.169423	1.37406	0.949615
OPC	MTMR12	MS	-0.999	3.55343	0.141173	-1.47144	0.949615
OPC	NPR3	MS	-0.999	NA	0.123349	-1.54087	0.949615
OPC	NR3C1	MS	-0.507264	0.342285	0.144633	-1.45875	0.949615
OPC	NSD1	MS	-0.73611	0.444802	0.0814669	-1.74224	0.949615
OPC	NSUN2	MS	-0.998736	NA	0.159235	-1.40765	0.949615
OPC	PCDHB1	MS	-0.898944	NA	0.0442929	-2.01131	0.949615
OPC	PCDHB16	MS	0.689826	0.305499	0.0897669	1.69663	0.949615
OPC	PCDHB2	MS	0.721082	0.565647	0.162037	1.39825	0.949615
OPC	PCDHB9	MS	0.890197	0.784864	0.115806	1.57262	0.949615
OPC	PKD2L2	MS	0.910635	0.612265	0.0424443	2.02914	0.949615
OPC	PRRC1	MS	-0.999	NA	0.132408	-1.50467	0.949615
OPC	PWWP2A	MS	0.999	0.760769	0.0471491	1.98496	0.949615
OPC	RAD1	MS	-0.999	0.792747	0.0357262	-2.10003	0.949615
OPC	RNF180	MS	0.999	0.76859	0.13042	1.51245	0.949615
OPC	SERINC5	MS	0.727794	0.449467	0.122851	1.54292	0.949615
OPC	SLC25A46	MS	0.905425	1.63662	0.0538157	1.92832	0.949615
OPC	SNX24	MS	-0.999	1.73427	0.0686984	-1.8204	0.949615
OPC	SRA1	MS	0.999	NA	0.138231	1.48241	0.949615
OPC	SSBP2	MS	0.938458	NA	0.129021	1.51797	0.949615
OPC	STARD4	MS	0.999	3.26329	0.137918	1.48359	0.949615
OPC	TARS	MS	0.999	0.581392	0.0682379	1.82343	0.949615
OPC	TMED9	MS	-0.999	1.10796	0.109221	-1.60171	0.949615
OPC	TMEM267	MS	-0.999	1.1398	0.0798669	-1.75146	0.949615
OPC	TRAPPC13	MS	0.643148	0.466131	0.138887	1.47995	0.949615
OPC	WDR36	MS	0.91785	0.957623	0.0991629	1.64893	0.949615
OPC	ZDHHC11B	MS	0.999	0.866293	0.112068	1.58897	0.949615
OPC	ZFYVE16	MS	-0.999	0.408739	0.0038894	-2.887	0.949615
OPC	ZNF346	MS	0.999	0.817239	0.0860447	1.71664	0.949615
OPC	ABLIM3	PD	0.999	NA	0.170269	1.37134	0.949615
OPC	AC093206.1	PD	0.999	1.49867	0.157278	1.41429	0.949615
OPC	AC093523.1	PD	-0.999	0.925245	0.0668494	-1.83269	0.949615
OPC	AC116337.3	PD	-0.927878	0.585101	0.0892623	-1.6993	0.949615
OPC	AC116366.3	PD	-0.999	0.998594	0.1654	-1.38714	0.949615
OPC	AMACR	PD	-0.999	NA	0.032142	-2.14264	0.949615
OPC	ANKHD1	PD	0.805235	NA	0.118472	1.56122	0.949615
OPC	ARAP3	PD	-0.957115	0.688248	0.0386138	-2.06828	0.949615
OPC	ARSK	PD	0.770453	0.28768	0.038944	2.06478	0.949615
OPC	CCDC192	PD	-0.721262	0.429443	0.148673	-1.44423	0.949615
OPC	CDHR2	PD	0.999	0.980088	0.121615	1.54803	0.949615
OPC	CEP120	PD	0.825285	0.517148	0.0715996	1.80166	0.949615
OPC	DCTN4	PD	0.999	0.89782	0.0662259	1.83689	0.949615
OPC	EGFLAM	PD	-0.999	1.03441	0.137402	-1.48553	0.949615
OPC	ERCC8	PD	-0.999	1.06598	0.103777	-1.62681	0.949615
OPC	FAM53C	PD	0.999	3.72255	0.0779138	1.76292	0.949615
OPC	GALNT10	PD	-0.999	1.10413	0.14247	-1.46666	0.949615
OPC	GDNF	PD	0.999	1.51031	0.136489	1.489	0.949615
OPC	HSD17B4	PD	0.999	NA	0.0195009	2.33581	0.949615
OPC	KDM3B	PD	0.999	0.373644	0.00851249	2.63104	0.949615
OPC	LINC02115	PD	-0.999	0.768276	0.0374327	-2.08101	0.949615
OPC	LINC02208	PD	-0.909228	0.982588	0.0655114	-1.84175	0.949615
OPC	LVRN	PD	-0.95924	NA	0.0516584	-1.94597	0.949615
OPC	MFAP3	PD	0.999	NA	0.0637028	1.85425	0.949615
OPC	NPR3	PD	0.999	1.89338	0.118637	1.56052	0.949615
OPC	NUDT12	PD	0.999	2.59144	0.091955	1.68517	0.949615
OPC	OSMR	PD	-0.999	10.2401	0.119058	-1.55874	0.949615
OPC	PAM	PD	0.999	0.403305	0.150295	1.43849	0.949615
OPC	PCDHB10	PD	0.998919	0.546359	0.125424	1.5324	0.949615
OPC	PCDHB3	PD	-0.999	0.746438	0.0408299	-2.04525	0.949615
OPC	PCDHB9	PD	0.997637	0.84154	0.0945989	1.67162	0.949615
OPC	PDE8B	PD	0.999	0.770369	0.0872683	1.70999	0.949615
OPC	PGGT1B	PD	0.999	0.694285	0.051109	1.95056	0.949615
OPC	RGS7BP	PD	0.999	0.89137	0.108004	1.60723	0.949615
OPC	ROPN1L	PD	0.982808	0.785436	0.104974	1.6212	0.949615
OPC	SH3PXD2B	PD	0.999	1.11543	0.120177	1.55403	0.949615
OPC	SIL1	PD	0.999	1.1461	0.0787682	1.75788	0.949615
OPC	SLC25A48	PD	-0.999	1.00206	0.153727	-1.42649	0.949615
OPC	SPINK13	PD	0.999	0.756798	0.164662	1.38956	0.949615
OPC	STK10	PD	-0.999	1.14278	0.125218	-1.53323	0.949615
OPC	TMCO6	PD	-0.9011	0.845676	0.0902497	-1.69408	0.949615
OPC	TTC37	PD	-0.999	0.592753	0.0813698	-1.74279	0.949615
OPC	UIMC1	PD	0.999	1.51079	0.0834601	1.73095	0.949615
OPC	WDR41	PD	-0.998807	NA	0.166079	-1.38491	0.949615
OPC	ZNF608	PD	0.69964	0.548929	0.15443	1.42406	0.949615
OPC	ZSWIM6	PD	0.999	0.91528	0.0666322	1.83415	0.949615
OPC	AC025171.4	BD	-0.918221	NA	0.129096	-1.51768	0.949615
OPC	AC025465.1	BD	0.999	4.47985	0.163763	1.39253	0.949615
OPC	AC124854.1	BD	-0.993824	NA	0.158337	-1.41069	0.949615
OPC	ACOT12	BD	-0.891203	1.65582	0.125587	-1.53174	0.949615
OPC	ARSB	BD	0.930569	1.88225	0.0902	1.69434	0.949615
OPC	CCNI2	BD	0.876952	NA	0.074796	1.78171	0.949615
OPC	CEP120	BD	0.999	NA	0.0141588	2.45321	0.949615
OPC	CTNNA1	BD	0.999	NA	0.148716	1.44408	0.949615
OPC	DMGDH	BD	0.859465	0.772316	0.146904	1.45055	0.949615
OPC	DNAJC21	BD	0.999	0.916188	0.158136	1.41137	0.949615
OPC	EGFLAM	BD	-0.999	NA	0.0261324	-2.22424	0.949615
OPC	F2R	BD	-0.999	0.780363	0.0300926	-2.16887	0.949615
OPC	FAM172A	BD	0.850851	1.00987	0.154591	1.4235	0.949615
OPC	GRXCR2	BD	-0.905291	1.19766	0.0610833	-1.87289	0.949615
OPC	HMGCS1	BD	0.999	3.00238	0.170739	1.36983	0.949615
OPC	HOMER1	BD	0.908343	1.39366	0.0335447	2.1255	0.949615
OPC	INSYN2B	BD	-0.960641	0.67826	0.0489473	-1.96905	0.949615
OPC	KDM3B	BD	0.761716	0.310223	0.0817246	1.74077	0.949615
OPC	LARS	BD	0.948887	NA	0.00958608	2.59041	0.949615
OPC	MSH3	BD	0.835064	0.677965	0.100941	1.64031	0.949615
OPC	NIPBL	BD	0.872995	0.485099	0.105843	1.61716	0.949615
OPC	OSMR	BD	0.999	1.04183	0.097712	1.65605	0.949615
OPC	PCDHB4	BD	0.981669	1.3428	0.0768764	1.76911	0.949615
OPC	PLAC8L1	BD	0.897205	NA	0.0486434	1.9717	0.949615
OPC	REEP2	BD	0.914031	1.37939	0.0422157	2.03139	0.949615
OPC	RICTOR	BD	0.999	0.978096	0.0880391	1.70583	0.949615
OPC	SERINC5	BD	0.79399	0.444517	0.109285	1.60142	0.949615
OPC	SFXN1	BD	-0.999	1.20876	0.116265	-1.57065	0.949615
OPC	SIL1	BD	0.926762	NA	0.0380068	2.07478	0.949615
OPC	TENT2	BD	-0.999	NA	0.0327283	-2.1354	0.949615
OPC	THBS4	BD	0.844223	1.54574	0.139607	1.47726	0.949615
OPC	ZFYVE16	BD	-0.807826	0.248753	0.00725572	-2.68487	0.949615
OPC	ZNF354B	BD	0.999	NA	0.0940973	1.67417	0.949615
OPC	AC008695.1	MD	-0.914259	NA	0.088892	-1.70127	0.949615
OPC	AC010245.2	MD	-0.999	1.95306	0.121163	-1.54991	0.949615
OPC	AC010273.2	MD	-0.982602	0.37515	0.0272919	-2.20732	0.949615
OPC	AC026741.1	MD	0.85896	0.407481	0.0117769	2.51876	0.949615
OPC	AC026780.2	MD	0.999	0.365865	0.063966	1.85242	0.949615
OPC	AC063979.2	MD	-0.789521	0.782296	0.157877	-1.41225	0.949615
OPC	AC091826.2	MD	0.886361	0.345263	0.135989	1.49089	0.949615
OPC	AC091959.3	MD	-0.999	NA	0.0640865	-1.85158	0.949615
OPC	AC093523.1	MD	-0.618258	0.403458	0.139046	-1.47935	0.949615
OPC	AC113346.2	MD	0.999	1.14023	0.0404157	2.04947	0.949615
OPC	AC116362.1	MD	-0.66008	0.339594	0.0363049	-2.0935	0.949615
OPC	AC126768.2	MD	0.803126	0.463427	0.0322529	2.14126	0.949615
OPC	AC137770.1	MD	0.999	NA	0.000310693	3.60622	0.949615
OPC	AC146944.4	MD	-0.754891	NA	0.0682586	-1.8233	0.949615
OPC	ACSL6	MD	0.999	52.6639	0.124389	1.53661	0.949615
OPC	ADAMTS6	MD	0.999	0.732462	0.0375773	2.07944	0.949615
OPC	ARL15	MD	0.91269	0.743014	0.0780055	1.76238	0.949615
OPC	ARSK	MD	-0.999	0.808308	0.0497331	-1.96225	0.949615
OPC	ATPSCKMT	MD	-0.999	NA	0.0268423	-2.2138	0.949615
OPC	BNIP1	MD	-0.999	0.527814	0.0595985	-1.88375	0.949615
OPC	BRD8	MD	0.985185	0.843284	0.0403337	2.05031	0.949615
OPC	C5orf34	MD	-0.999	0.90947	0.140933	-1.47232	0.949615
OPC	C5orf67	MD	-0.998808	0.274012	0.0573682	-1.9005	0.949615
OPC	C6	MD	0.99667	0.429883	0.0277093	2.20138	0.949615
OPC	CDC23	MD	-0.999	0.592492	0.0316892	-2.14831	0.949615
OPC	CDC25C	MD	-0.9554	0.40399	0.0312498	-2.15388	0.949615
OPC	CDHR2	MD	-0.999	0.504606	0.0350845	-2.10738	0.949615
OPC	CENPK	MD	-0.999	1.23607	0.131804	-1.50702	0.949615
OPC	COMMD10	MD	0.888415	0.660728	0.123428	1.54054	0.949615
OPC	CREBRF	MD	-0.999	0.691139	0.0681229	-1.82419	0.949615
OPC	DAP	MD	-0.80955	0.646029	0.116247	-1.57072	0.949615
OPC	DIMT1	MD	-0.863518	0.827951	0.165035	-1.38834	0.949615
OPC	DROSHA	MD	-0.919464	1.15385	0.138034	-1.48315	0.949615
OPC	DTWD2	MD	0.999	1.03324	0.158055	1.41164	0.949615
OPC	DUSP1	MD	0.999	1.03049	0.128152	1.52143	0.949615
OPC	EGFLAM	MD	0.999	0.538222	0.0692571	1.81674	0.949615
OPC	EPB41L4A	MD	-0.999	0.781507	0.0866059	-1.71358	0.949615
OPC	ERAP1	MD	0.999	1.03141	0.138311	1.48211	0.949615
OPC	ERCC8	MD	-0.867091	3.46073	0.0981845	-1.65372	0.949615
OPC	FAM151B	MD	-0.998728	0.560621	0.121345	-1.54915	0.949615
OPC	FAM169A	MD	0.665161	0.284529	0.156999	1.41524	0.949615
OPC	FAM172A	MD	0.892835	0.470125	0.0222248	2.2865	0.949615
OPC	FAM53C	MD	-0.976115	NA	0.131682	-1.5075	0.949615
OPC	FBN2	MD	0.663825	0.253363	0.0206357	2.31458	0.949615
OPC	FBXL17	MD	0.846753	0.479068	0.0947004	1.67111	0.949615
OPC	FBXO4	MD	0.999	NA	0.143381	1.46332	0.949615
OPC	FER	MD	-0.999	1.16732	0.0244297	-2.2503	0.949615
OPC	FNIP1	MD	0.908611	0.454287	0.13775	1.48422	0.949615
OPC	G3BP1	MD	0.849696	1.24931	0.145055	1.45722	0.949615
OPC	GDNF	MD	-0.999	NA	0.00347085	-2.92263	0.949615
OPC	GTF2H2C	MD	0.999	NA	0.134251	1.49755	0.949615
OPC	HAPLN1	MD	0.829485	0.470625	0.0160322	2.40818	0.949615
OPC	HMGXB3	MD	0.999	0.931007	0.0893698	1.69873	0.949615
OPC	HOMER1	MD	-0.834959	0.325159	0.0337175	-2.12343	0.949615
OPC	IL5	MD	-0.999	NA	0.101786	-1.63626	0.949615
OPC	IL6ST	MD	-0.901762	0.724228	0.0525879	-1.93829	0.949615
OPC	JMY	MD	0.999	1.50987	0.011164	2.53752	0.949615
OPC	KDM3B	MD	-0.773722	0.318214	0.136404	-1.48932	0.949615
OPC	LARP1	MD	-0.836035	0.300416	0.0165496	-2.39656	0.949615
OPC	LARS	MD	0.555489	0.536939	0.100399	1.64292	0.949615
OPC	LINC01411	MD	0.999	NA	0.156568	1.41671	0.949615
OPC	LINC01844	MD	0.665339	0.454285	0.141083	1.47177	0.949615
OPC	LINC02228	MD	-0.936132	1.68537	0.0466347	-1.9896	0.949615
OPC	LINC02234	MD	0.94429	0.881317	0.00688688	2.70227	0.949615
OPC	LINC02240	MD	-0.742411	0.265796	0.012087	-2.50959	0.949615
OPC	LINC02241	MD	0.918039	0.591557	0.0222229	2.28654	0.949615
OPC	LVRN	MD	-0.876972	5.18993	0.0711552	-1.80449	0.949615
OPC	MAST4	MD	0.722347	0.55102	0.161803	1.39903	0.949615
OPC	MCCC2	MD	0.890972	0.760753	0.0946919	1.67115	0.949615
OPC	MIER3	MD	-0.800361	0.515086	0.0498313	-1.96141	0.949615
OPC	MTMR12	MD	0.819295	0.519965	0.112668	1.58631	0.949615
OPC	MTRR	MD	-0.536795	0.353013	0.149256	-1.44216	0.949615
OPC	MTX3	MD	0.999	NA	0.0744238	1.784	0.949615
OPC	NDUFAF2	MD	0.948594	NA	0.0176674	2.37252	0.949615
OPC	NIM1K	MD	0.999	NA	0.13707	1.48679	0.949615
OPC	NSD1	MD	-0.931164	0.363668	0.0636647	-1.85452	0.949615
OPC	NSG2	MD	-0.999	1.2873	0.102371	-1.63347	0.949615
OPC	NSUN2	MD	0.59506	0.393641	0.104496	1.62344	0.949615
OPC	NUP155	MD	-0.897169	0.670002	0.117982	-1.5633	0.949615
OPC	OCLN	MD	0.99757	0.941357	0.0126982	2.49212	0.949615
OPC	PCDHA1	MD	-0.993888	0.83023	0.145652	-1.45506	0.949615
OPC	PCDHB4	MD	-0.638996	0.438447	0.131516	-1.50815	0.949615
OPC	PKD2L2	MD	-0.910331	0.516377	0.0446086	-2.00833	0.949615
OPC	PLEKHG4B	MD	-0.999	1.04937	0.131469	-1.50833	0.949615
OPC	PPWD1	MD	0.999	1.09599	0.0440977	2.01316	0.949615
OPC	PWWP2A	MD	0.999	2.09083	0.00605411	2.74484	0.949615
OPC	RASGEF1C	MD	0.546026	0.332402	0.108467	1.60512	0.949615
OPC	SAP30L	MD	-0.45907	0.283027	0.0813609	-1.74284	0.949615
OPC	SEMA6A	MD	0.999	1.28854	0.0840549	1.72763	0.949615
OPC	2008-09-01	MD	0.999	NA	0.107126	1.61125	0.949615
OPC	SETD9	MD	0.950681	0.861157	0.0276145	2.20272	0.949615
OPC	SIMC1	MD	-0.999	0.375954	0.0101019	-2.57232	0.949615
OPC	SLC9A3	MD	0.623313	0.359792	0.0932514	1.67849	0.949615
OPC	SPATA9	MD	-0.999	5.07388	0.117757	-1.56426	0.949615
OPC	STARD4	MD	0.999	1.06375	0.0645313	1.84849	0.949615
OPC	STK10	MD	0.66568	0.470794	0.150162	1.43896	0.949615
OPC	TARS	MD	-0.923061	0.39796	0.0160398	-2.40801	0.949615
OPC	THBS4	MD	0.999	0.833962	0.00200979	3.08878	0.949615
OPC	THG1L	MD	0.999	1.01368	0.0782172	1.76113	0.949615
OPC	TMCO6	MD	-0.999	0.790301	0.0608619	-1.8745	0.949615
OPC	WDR41	MD	0.924877	0.60438	0.121411	1.54888	0.949615
OPC	WDR70	MD	-0.554133	0.415791	0.114103	-1.58002	0.949615
OPC	YTHDC2	MD	0.739662	0.544627	0.139871	1.47627	0.949615
OPC	ZFP62	MD	-0.941373	NA	0.124528	-1.53604	0.949615
OPC	ZFYVE16	MD	-0.616638	0.311349	0.0561336	-1.91	0.949615
OPC	ZNF354C	MD	0.999	0.920985	0.0522656	1.94094	0.949615
OPC	AC008467.1	SZ	0.720242	0.248455	0.0484048	1.9738	0.949615
OPC	AC008525.1	SZ	-0.901232	NA	0.0502312	-1.95799	0.949615
OPC	AC008568.1	SZ	0.808221	0.573455	0.102695	1.63193	0.949615
OPC	AC025465.1	SZ	0.548962	0.361819	0.118655	1.56044	0.949615
OPC	AC099520.1	SZ	0.999	NA	0.0326905	2.13586	0.949615
OPC	AC106798.1	SZ	0.910758	NA	0.149997	1.43954	0.949615
OPC	AC114316.1	SZ	0.901398	NA	0.172785	1.36331	0.949615
OPC	AC116366.3	SZ	0.999	NA	0.134532	1.49647	0.949615
OPC	ACOT12	SZ	-0.999	0.478497	0.0868205	-1.71241	0.949615
OPC	ADAMTS6	SZ	0.999	1.05121	0.000262574	3.64967	0.949615
OPC	AFF4	SZ	0.968412	0.615371	0.111785	1.59022	0.949615
OPC	ANKHD1	SZ	-0.925567	0.4938	0.0267262	-2.21549	0.949615
OPC	ANKHD1-EIF4EBP3	SZ	0.743005	0.499495	0.0764478	1.77168	0.949615
OPC	APC	SZ	-0.999	0.930506	0.135543	-1.4926	0.949615
OPC	ARRDC3	SZ	0.965787	NA	0.0233425	2.26778	0.949615
OPC	ARSB	SZ	0.999	0.638792	0.00565234	2.7673	0.949615
OPC	ATG12	SZ	-0.999	1.31699	0.0455088	-1.99992	0.949615
OPC	ATP10B	SZ	0.910722	0.562738	0.0530828	1.93425	0.949615
OPC	ATP6AP1L	SZ	-0.999	0.349104	0.00641409	-2.72583	0.949615
OPC	ATPSCKMT	SZ	-0.995997	NA	0.0310972	-2.15583	0.949615
OPC	BHMT2	SZ	-0.999	NA	0.0397037	-2.05682	0.949615
OPC	BRD8	SZ	0.999	0.815735	0.0907185	1.69162	0.949615
OPC	BRIX1	SZ	-0.921641	0.67921	0.127039	-1.52588	0.949615
OPC	C5orf67	SZ	0.894896	0.626262	0.0886795	1.70241	0.949615
OPC	CAMK4	SZ	0.663399	0.368908	0.0499693	1.96023	0.949615
OPC	CBY3	SZ	0.828256	0.671282	0.110046	1.59799	0.949615
OPC	CCDC112	SZ	0.583064	0.450445	0.137042	1.4869	0.949615
OPC	CCNI2	SZ	0.916096	1.18617	0.0668254	1.83285	0.949615
OPC	CDH10	SZ	0.999	NA	0.0947051	1.67108	0.949615
OPC	CDHR2	SZ	-0.999	1.20962	0.132088	-1.50592	0.949615
OPC	CEP120	SZ	0.998744	1.22552	0.156387	1.41733	0.949615
OPC	CPEB4	SZ	-0.67575	0.315972	0.0666215	-1.83422	0.949615
OPC	CREBRF	SZ	0.999	NA	0.00910404	2.60812	0.949615
OPC	DNAH5	SZ	-0.916312	NA	0.113834	-1.58119	0.949615
OPC	EPB41L4A	SZ	0.999	NA	0.105824	1.61725	0.949615
OPC	ERGIC1	SZ	-0.974702	0.447756	0.0141974	-2.45223	0.949615
OPC	FAF2	SZ	0.960481	0.670514	0.086991	1.71149	0.949615
OPC	FAM169A	SZ	-0.720315	0.494397	0.128573	-1.51975	0.949615
OPC	FAM172A	SZ	0.739059	0.439753	0.0740743	1.78615	0.949615
OPC	FAM53C	SZ	0.999	NA	0.107794	1.60819	0.949615
OPC	FASTKD3	SZ	0.999	0.90022	0.13702	1.48698	0.949615
OPC	FBN2	SZ	-0.693073	0.287007	0.0339822	-2.12028	0.949615
OPC	H2AFY	SZ	-0.999	0.793717	0.0986978	-1.6512	0.949615
OPC	HDAC3	SZ	0.741803	0.463833	0.125842	1.5307	0.949615
OPC	HMGCR	SZ	-0.764982	0.534835	0.0459266	-1.99607	0.949615
OPC	JADE2	SZ	-0.593987	0.443085	0.122737	-1.54339	0.949615
OPC	KDM3B	SZ	0.999	0.149065	0.0114097	2.52989	0.949615
OPC	LARP1	SZ	-0.786589	0.334614	0.0386159	-2.06826	0.949615
OPC	LINC01033	SZ	0.999	0.768421	0.0627866	1.8607	0.949615
OPC	LINC02062	SZ	0.999	NA	0.0991948	1.64877	0.949615
OPC	LINC02199	SZ	-0.998454	0.806518	0.0931203	-1.67916	0.949615
OPC	LINC02234	SZ	0.940806	NA	0.00400553	2.87773	0.949615
OPC	MAML1	SZ	0.999	0.660084	0.0673105	1.8296	0.949615
OPC	MCCC2	SZ	0.881326	2.1646	0.140769	1.47293	0.949615
OPC	MRNIP	SZ	0.999	0.87275	0.0242442	2.25324	0.949615
OPC	MTRR	SZ	0.639681	0.44381	0.163044	1.39491	0.949615
OPC	MTX3	SZ	-0.999	1.52648	0.113959	-1.58064	0.949615
OPC	MYO10	SZ	-0.81339	0.283229	0.0110852	-2.54	0.949615
OPC	MYOT	SZ	-0.999	4.18031	0.128376	-1.52054	0.949615
OPC	NADK2	SZ	0.999	0.777903	0.0704605	1.80894	0.949615
OPC	NDUFAF2	SZ	0.999	0.355265	0.0889247	1.7011	0.949615
OPC	NSG2	SZ	0.999	0.510913	0.0207714	2.31211	0.949615
OPC	NSUN2	SZ	-0.999	0.343643	0.0229988	-2.27345	0.949615
OPC	OCLN	SZ	0.999	NA	0.0369582	2.08623	0.949615
OPC	OSMR	SZ	0.873406	0.493214	0.0562502	1.90909	0.949615
OPC	OXCT1	SZ	-0.999	NA	0.145983	-1.45387	0.949615
OPC	PCBD2	SZ	-0.557132	0.36882	0.116268	-1.57063	0.949615
OPC	PCDH12	SZ	-0.948686	0.488538	0.0471979	-1.98452	0.949615
OPC	PCDHB16	SZ	-0.581568	0.335491	0.127407	-1.52441	0.949615
OPC	PCDHB3	SZ	-0.396699	0.584823	0.16869	-1.37642	0.949615
OPC	PCDHB4	SZ	0.998015	0.356105	0.109146	1.60204	0.949615
OPC	PCDHB5	SZ	-0.570013	0.468485	0.0507059	-1.95396	0.949615
OPC	PCDHGA1	SZ	-0.998254	0.681419	0.159162	-1.4079	0.949615
OPC	PDE6A	SZ	-0.999	NA	0.04176	-2.0359	0.949615
OPC	PGGT1B	SZ	0.999	NA	0.0229797	2.27377	0.949615
OPC	POC5	SZ	-0.780052	0.505902	0.0919379	-1.68526	0.949615
OPC	POLK	SZ	0.997478	0.562954	0.113397	1.58311	0.949615
OPC	PRKAA1	SZ	-0.978515	NA	0.0402315	-2.05136	0.949615
OPC	RARS	SZ	0.999	0.709832	0.0918248	1.68585	0.949615
OPC	REEP2	SZ	0.999	NA	0.0591602	1.887	0.949615
OPC	RGMB	SZ	0.999	2.36651	0.124411	1.53652	0.949615
OPC	RGS7BP	SZ	0.569093	0.281534	0.0929139	1.68022	0.949615
OPC	RHOBTB3	SZ	0.999	0.886138	0.10359	1.62769	0.949615
OPC	RNF145	SZ	-0.999	0.646302	0.150148	-1.43901	0.949615
OPC	RUFY1	SZ	0.999	0.49342	0.0317459	2.1476	0.949615
OPC	SEC24A	SZ	0.839695	0.843358	0.0879536	1.70629	0.949615
OPC	SEMA5A	SZ	0.939904	0.564559	0.0801745	1.74967	0.949615
OPC	2008-09-01	SZ	0.999	NA	0.0729554	1.79311	0.949615
OPC	SH3PXD2B	SZ	-0.915628	0.542934	0.141228	-1.47124	0.949615
OPC	SIL1	SZ	0.999	NA	0.00766093	2.66666	0.949615
OPC	SLC23A1	SZ	-0.999	1.8994	0.150404	-1.43811	0.949615
OPC	SLC25A48	SZ	0.999	0.457465	0.0375981	2.07921	0.949615
OPC	SLC26A2	SZ	0.759233	0.703654	0.172683	1.36363	0.949615
OPC	STK32A	SZ	0.657735	0.47596	0.106236	1.61535	0.949615
OPC	TARS	SZ	-0.487847	0.348918	0.164887	-1.38882	0.949615
OPC	TMED7-TICAM2	SZ	-0.998905	0.53708	0.0986477	-1.65145	0.949615
OPC	UIMC1	SZ	-0.999	0.705581	0.117209	-1.56659	0.949615
OPC	WDR36	SZ	0.647183	0.369223	0.0613398	1.87104	0.949615
OPC	WDR55	SZ	-0.938286	NA	0.086544	-1.71392	0.949615
OPC	ZNF346	SZ	0.974742	0.780206	0.172845	1.36312	0.949615
OPC	ZNF354A	SZ	0.999	1.13591	0.120853	1.5512	0.949615
OPC	ZNF354B	SZ	0.999	0.526072	0.0848255	1.72335	0.949615
OPC	ZNF608	SZ	0.632958	0.377156	0.0483913	1.97392	0.949615
OPC	ZSWIM6	SZ	0.957831	0.533566	0.105286	1.61975	0.949615
OPC	AC010273.2	AD	-0.999	0.957663	0.0712863	-1.80365	0.949615
OPC	AC091932.1	AD	-0.483422	0.537805	0.153649	-1.42676	0.949615
OPC	AC093523.1	AD	-0.998497	0.502065	0.160994	-1.40174	0.949615
OPC	AC109492.1	AD	-0.915292	NA	0.00456557	-2.83619	0.949615
OPC	AC112206.2	AD	-0.999	1.27464	0.148759	-1.44393	0.949615
OPC	AC116362.1	AD	-0.945088	0.969016	0.0995146	-1.64721	0.949615
OPC	ALDH7A1	AD	-0.999	1.27413	0.0428669	-2.025	0.949615
OPC	AMACR	AD	0.875044	0.539548	0.0429007	2.02468	0.949615
OPC	ARRDC3	AD	0.999	NA	0.0867202	1.71296	0.949615
OPC	ARSB	AD	-0.664096	0.510023	0.148041	-1.44649	0.949615
OPC	BHMT	AD	-0.999	NA	0.0418313	-2.03519	0.949615
OPC	C1QTNF3-AMACR	AD	0.999	0.662556	0.0838199	1.72894	0.949615
OPC	C5orf22	AD	-0.999	1.78297	0.079076	-1.75607	0.949615
OPC	C5orf34	AD	-0.999	NA	0.0282141	-2.1943	0.949615
OPC	CCDC112	AD	-0.825053	0.623541	0.121682	-1.54775	0.949615
OPC	CCDC125	AD	-0.808464	0.717129	0.130952	-1.51036	0.949615
OPC	CCDC152	AD	-0.999	0.272212	0.00647218	-2.72285	0.949615
OPC	CLINT1	AD	-0.998905	0.714597	0.146751	-1.4511	0.949615
OPC	CNOT6	AD	-0.873347	0.495344	0.0414281	-2.03922	0.949615
OPC	COMMD10	AD	-0.999	0.845469	0.0291302	-2.18172	0.949615
OPC	CREBRF	AD	0.999	2.76184	0.148359	1.44535	0.949615
OPC	CSNK1A1	AD	0.999	0.744631	0.0851752	1.72142	0.949615
OPC	CTNNA1	AD	0.999	0.401589	0.161191	1.40108	0.949615
OPC	DMGDH	AD	-0.934769	0.601615	0.134312	-1.49731	0.949615
OPC	DNAJC18	AD	-0.997514	0.788441	0.0464701	-1.9911	0.949615
OPC	ERAP1	AD	0.999	NA	0.139692	1.47694	0.949615
OPC	FAM169A	AD	-0.90974	0.875741	0.151201	-1.4353	0.949615
OPC	GFPT2	AD	-0.764272	0.470026	0.110367	-1.59655	0.949615
OPC	HNRNPH1	AD	-0.982381	1.38596	0.0448723	-2.00585	0.949615
OPC	HOMER1	AD	-0.600292	0.359148	0.111632	-1.5909	0.949615
OPC	KCNIP1	AD	-0.999	1.54798	0.131532	-1.50809	0.949615
OPC	KDM3B	AD	0.995881	0.186683	0.128187	1.52129	0.949615
OPC	KIAA0825	AD	-0.999	1.72244	0.045283	-2.00202	0.949615
OPC	KIF2A	AD	0.97713	NA	0.0126535	2.49338	0.949615
OPC	LARS	AD	0.999	NA	0.00635148	2.72906	0.949615
OPC	LINC01170	AD	0.999	1.19969	0.109956	1.59839	0.949615
OPC	LINC01933	AD	-0.999	0.618638	0.0852272	-1.72113	0.949615
OPC	LINC02062	AD	0.999	0.502535	0.0561919	1.90954	0.949615
OPC	LINC02102	AD	0.984836	1.4168	0.0328957	2.13335	0.949615
OPC	LINC02198	AD	-0.999	0.949539	0.130916	-1.5105	0.949615
OPC	LVRN	AD	0.997747	NA	0.0652033	1.84386	0.949615
OPC	MIR4458HG	AD	-0.533522	0.389992	0.13949	-1.47769	0.949615
OPC	MSH3	AD	0.97025	NA	0.00217548	3.06517	0.949615
OPC	NDST1	AD	-0.999	0.653589	0.0513301	-1.94871	0.949615
OPC	NDUFAF2	AD	0.806017	1.39868	0.16191	1.39868	0.949615
OPC	NSG2	AD	-0.999	0.783672	0.0329127	-2.13315	0.949615
OPC	OCLN	AD	0.887735	1.07551	0.112593	1.58665	0.949615
OPC	OSMR	AD	0.999	NA	0.00159964	3.15597	0.949615
OPC	OXCT1	AD	-0.999	0.97166	0.0990283	-1.64958	0.949615
OPC	PCDH12	AD	0.998642	0.436502	0.138005	1.48326	0.949615
OPC	PCDHA1	AD	-0.875023	0.957305	0.166502	-1.38353	0.949615
OPC	PCDHB11	AD	0.999	NA	0.117174	1.56675	0.949615
OPC	PCDHB4	AD	0.999	0.676839	0.0539877	1.92694	0.949615
OPC	PCDHB5	AD	0.999	0.610141	0.0241477	2.25477	0.949615
OPC	PGGT1B	AD	-0.999	NA	0.170245	-1.37142	0.949615
OPC	PHYKPL	AD	0.999	NA	0.0112834	2.5338	0.949615
OPC	PKD2L2	AD	0.934199	0.4316	0.0876879	1.70772	0.949615
OPC	PLAC8L1	AD	0.940233	1.16052	0.0374579	2.08074	0.949615
OPC	PPIP5K2	AD	-0.999	NA	0.139161	-1.47892	0.949615
OPC	PPP2R2B	AD	0.852277	0.799137	0.156114	1.41826	0.949615
OPC	PRELID2	AD	0.718656	0.535332	0.152208	1.43177	0.949615
OPC	PRRC1	AD	0.850089	0.874832	0.134558	1.49637	0.949615
OPC	PWWP2A	AD	-0.999	0.520608	0.0612172	-1.87192	0.949615
OPC	RARS	AD	0.993401	NA	0.0183664	2.35815	0.949615
OPC	REEP2	AD	0.999	1.72837	0.0534185	1.93152	0.949615
OPC	RMND5B	AD	0.984864	NA	0.08368	1.72972	0.949615
OPC	RNF130	AD	0.999	1.37304	0.0865344	1.71397	0.949615
OPC	RNF145	AD	-0.999	NA	0.0852719	-1.72088	0.949615
OPC	ROPN1L	AD	-0.625892	0.510555	0.162109	-1.39801	0.949615
OPC	SCAMP1	AD	-0.957218	1.10782	0.080134	-1.74991	0.949615
OPC	SEMA6A	AD	-0.999	NA	0.0521593	-1.94182	0.949615
OPC	SERINC5	AD	0.599891	0.336699	0.119867	1.55533	0.949615
OPC	SGCD	AD	-0.999	0.963468	0.156424	-1.4172	0.949615
OPC	SIL1	AD	0.999	NA	0.030222	2.16717	0.949615
OPC	SLC23A1	AD	-0.999	NA	0.172685	-1.36363	0.949615
OPC	SLC30A5	AD	-0.845376	0.789334	0.117911	-1.5636	0.949615
OPC	SLC9A3	AD	0.854661	0.997569	0.120182	1.55401	0.949615
OPC	SPATA9	AD	0.955952	1.35582	0.130287	1.51297	0.949615
OPC	SRA1	AD	-0.985551	0.195704	0.00771146	-2.66445	0.949615
OPC	SRD5A1	AD	-0.910928	1.36501	0.115252	-1.57502	0.949615
OPC	STARD4	AD	-0.912252	1.05745	0.0741568	-1.78564	0.949615
OPC	TENT4A	AD	-0.958868	NA	0.16714	-1.38145	0.949615
OPC	THBS4	AD	0.949267	0.651615	0.0495485	1.96384	0.949615
OPC	TRIM23	AD	0.999	0.951978	0.100644	1.64174	0.949615
OPC	TTC37	AD	-0.926551	0.737242	0.0849945	-1.72241	0.949615
OPC	UBTD2	AD	-0.963576	1.38984	0.107875	-1.60782	0.949615
OPC	WWC1	AD	0.999	1.59098	0.00995772	2.57729	0.949615
OPC	ZFYVE16	AD	-0.739738	0.306206	0.0156085	-2.41794	0.949615
OPC	ZSWIM6	AD	-0.999	2.80172	0.132063	-1.50602	0.949615
OPC	ACAT2	MS	-0.810346	0.63725	0.100266	-1.64356	0.949615
OPC	AHI1	MS	-0.999	NA	0.0363163	-2.09337	0.949615
OPC	AL159163.1	MS	0.923619	1.13497	0.0968583	1.66028	0.949615
OPC	AL359643.2	MS	0.999	1.23958	0.142149	1.46783	0.949615
OPC	APOBEC2	MS	0.999	NA	0.167529	1.38019	0.949615
OPC	ASF1A	MS	0.999	0.62386	0.0834083	1.73124	0.949615
OPC	ATG5	MS	0.956373	0.843616	0.0713529	1.80322	0.949615
OPC	BTN3A2	MS	-0.999	0.487491	0.135238	-1.49376	0.949615
OPC	C6orf52	MS	0.999	1.11935	0.147372	1.44888	0.949615
OPC	CEP85L	MS	-0.907173	NA	0.134911	-1.49501	0.949615
OPC	DCBLD1	MS	-0.997306	1.39153	0.0663735	-1.83589	0.949615
OPC	DNAH8	MS	0.999	NA	0.124423	1.53647	0.949615
OPC	ERMARD	MS	0.98792	0.527285	0.0852623	1.72094	0.949615
OPC	FAM184A	MS	0.999	1.054	0.166188	1.38456	0.949615
OPC	FGFR1OP	MS	-0.999	1.5439	0.167404	-1.38059	0.949615
OPC	FYN	MS	-0.999	0.461606	0.0274081	-2.20566	0.949615
OPC	GVQW2	MS	-0.901077	NA	0.0939049	-1.67515	0.949615
OPC	HIST1H2BC	MS	-0.999	1.41883	0.160512	-1.40335	0.949615
OPC	JARID2	MS	0.749323	0.823979	0.106943	1.61208	0.949615
OPC	KATNA1	MS	0.874413	NA	0.161415	1.40033	0.949615
OPC	KDM1B	MS	0.999	14.6216	0.0355678	2.10183	0.949615
OPC	L3MBTL3	MS	-0.789799	0.374976	0.0306395	-2.16172	0.949615
OPC	MAK	MS	-0.999	0.982453	0.0854591	-1.71985	0.949615
OPC	MAP3K4	MS	0.999	0.85087	0.135971	1.49096	0.949615
OPC	MAP3K5	MS	0.569587	NA	0.0782189	1.76112	0.949615
OPC	MFSD4B	MS	-0.999	0.634379	0.09711	-1.65903	0.949615
OPC	PEX7	MS	-0.885565	0.435818	0.0277865	-2.20029	0.949615
OPC	REV3L	MS	0.999	0.827782	0.0289007	2.18484	0.949615
OPC	RING1	MS	-0.89612	0.653852	0.0788806	-1.75722	0.949615
OPC	RNGTT	MS	0.957264	2.20781	0.124659	1.53551	0.949615
OPC	RTN4IP1	MS	0.882273	0.925542	0.10689	1.61233	0.949615
OPC	SLC25A27	MS	-0.735557	0.282837	0.119964	-1.55492	0.949615
OPC	SLC35A1	MS	0.993464	0.540026	0.0694236	1.81565	0.949615
OPC	TAB2	MS	0.897865	0.597956	0.0466661	1.98932	0.949615
OPC	TBC1D32	MS	-0.998629	2.6908	0.149774	-1.44033	0.949615
OPC	TDRD6	MS	0.998895	0.181589	0.000503672	3.4788	0.949615
OPC	TFB1M	MS	-0.897949	0.721562	0.0584213	-1.89252	0.949615
OPC	UBE2J1	MS	-0.999	NA	0.160611	-1.40302	0.949615
OPC	AFG1L	PD	0.639582	0.372235	0.119662	1.55619	0.949615
OPC	AHI1	PD	-0.999	1.57167	0.105163	-1.62032	0.949615
OPC	AL024498.1	PD	0.828943	0.682801	0.10933	1.60121	0.949615
OPC	AL024498.2	PD	-0.862316	0.79727	0.126696	-1.52726	0.949615
OPC	AL035401.1	PD	-0.911547	NA	0.152897	-1.42937	0.949615
OPC	AL132671.2	PD	0.999	NA	0.0833907	1.73134	0.949615
OPC	AL159163.1	PD	0.993623	0.459439	0.0784919	1.7595	0.949615
OPC	APOBEC2	PD	-0.999	0.628537	0.0777852	-1.76368	0.949615
OPC	BCLAF1	PD	-0.89589	0.636803	0.106045	-1.61623	0.949615
OPC	BTN2A2	PD	-0.999	2.6223	0.0966722	-1.66121	0.949615
OPC	C6orf132	PD	-0.999	1.13208	0.0669305	-1.83214	0.949615
OPC	C6orf52	PD	0.999	1.85705	0.0157255	2.41523	0.949615
OPC	CASC15	PD	0.928158	0.67759	0.0801491	1.74982	0.949615
OPC	CCNC	PD	0.998534	1.33325	0.0626497	1.86167	0.949615
OPC	DEK	PD	-0.999	1.77716	0.129957	-1.51427	0.949615
OPC	DLK2	PD	0.94786	0.814117	0.116167	1.57107	0.949615
OPC	DOP1A	PD	0.999	2.54546	0.0811241	1.7442	0.949615
OPC	ENPP5	PD	0.999	0.451625	0.015286	2.42553	0.949615
OPC	FBXL4	PD	0.937509	1.00618	0.0715547	1.80194	0.949615
OPC	FOXO3	PD	-0.945947	1.36252	0.168456	-1.37718	0.949615
OPC	FRS3	PD	-0.8805	0.806828	0.10622	-1.61542	0.949615
OPC	GFRAL	PD	-0.998757	0.37018	0.0756252	-1.77665	0.949615
OPC	GUCA1B	PD	-0.984554	0.700317	0.0724414	-1.79633	0.949615
OPC	HIST1H2BE	PD	0.929242	2.27323	0.156142	1.41817	0.949615
OPC	KDM1B	PD	-0.999	12.6447	0.066709	-1.83363	0.949615
OPC	KIF13A	PD	0.999	1.15017	0.161815	1.39899	0.949615
OPC	MEI4	PD	0.907604	1.08009	0.105992	1.61647	0.949615
OPC	NBAT1	PD	0.962084	2.20616	0.169865	1.37264	0.949615
OPC	POU3F2	PD	-0.875026	1.74243	0.126971	-1.52616	0.949615
OPC	RARS2	PD	0.851981	1.17427	0.144625	1.45878	0.949615
OPC	RRP36	PD	0.999	1.37206	0.0660648	1.83798	0.949615
OPC	RWDD2A	PD	0.999	1.10792	0.133167	1.50173	0.949615
OPC	SESN1	PD	-0.869111	2.61252	0.157	-1.41523	0.949615
OPC	SLC22A23	PD	-0.898011	0.625385	0.152549	-1.43059	0.949615
OPC	SLC35A1	PD	0.894506	NA	0.138697	1.48066	0.949615
OPC	SMAP1	PD	0.997065	0.708455	0.132	1.50626	0.949615
OPC	SYNCRIP	PD	0.999	1.38928	0.169112	1.37506	0.949615
OPC	TDP2	PD	-0.900319	0.972613	0.0990146	-1.64965	0.949615
OPC	TRERF1	PD	-0.999	1.04536	0.1295	-1.51608	0.949615
OPC	TRMT11	PD	-0.86109	0.484497	0.0787687	-1.75788	0.949615
OPC	TTBK1	PD	-0.999	0.940723	0.0416144	-2.03736	0.949615
OPC	TUBB2B	PD	0.999	0.772201	0.0871146	1.71082	0.949615
OPC	USP49	PD	-0.885417	0.641736	0.0997052	-1.64628	0.949615
OPC	ZNF318	PD	0.999	NA	0.0795589	1.75325	0.949615
OPC	AL034347.1	BD	-0.999	NA	0.0584755	-1.89212	0.949615
OPC	AL355297.3	BD	-0.999	0.660699	0.126315	-1.5288	0.949615
OPC	AL359643.2	BD	0.976786	1.03915	0.0184673	2.35611	0.949615
OPC	ARID1B	BD	-0.795672	0.590542	0.126044	-1.52989	0.949615
OPC	ASCC3	BD	0.901241	0.597523	0.0658209	1.83964	0.949615
OPC	COQ3	BD	0.999	0.898288	0.0738667	1.78744	0.949615
OPC	CRIP3	BD	0.617078	0.388656	0.10339	1.62864	0.949615
OPC	ESR1	BD	0.991208	4.72128	0.172778	1.36333	0.949615
OPC	GFRAL	BD	-0.864796	0.515834	0.0577935	-1.89726	0.949615
OPC	HBS1L	BD	-0.646681	0.445746	0.117914	-1.56359	0.949615
OPC	HLA-DMA	BD	-0.812403	0.464855	0.14507	-1.45717	0.949615
OPC	HSD17B8	BD	-0.828019	0.43994	0.0315304	-2.15031	0.949615
OPC	KLC4	BD	0.550485	NA	0.172607	1.36387	0.949615
OPC	KLHL32	BD	0.895759	NA	0.106509	1.61409	0.949615
OPC	KPNA5	BD	0.998887	0.520514	0.0618248	1.86755	0.949615
OPC	MAK	BD	0.999	1.75353	0.0823203	1.73738	0.949615
OPC	MEI4	BD	0.999	0.733406	0.148734	1.44402	0.949615
OPC	MTO1	BD	0.999	1.06498	0.0916647	1.68668	0.949615
OPC	MYLK4	BD	-0.944228	0.850723	0.0196108	-2.33371	0.949615
OPC	NFYA	BD	-0.900723	1.13768	0.106599	-1.61367	0.949615
OPC	NHSL1	BD	-0.925761	0.764315	0.11611	-1.57131	0.949615
OPC	PAK1IP1	BD	-0.89895	1.68936	0.0893875	-1.69864	0.949615
OPC	PNLDC1	BD	-0.955633	0.854455	0.00836968	-2.63678	0.949615
OPC	PRPF4B	BD	-0.917545	1.31758	0.133318	-1.50115	0.949615
OPC	QKI	BD	-0.999	0.728033	0.0404568	-2.04905	0.949615
OPC	RARS2	BD	-0.955245	NA	0.162749	-1.39588	0.949615
OPC	RGL2	BD	-0.948655	NA	0.0209142	-2.30953	0.949615
OPC	RPL7L1	BD	0.554345	0.459274	0.125205	1.53329	0.949615
OPC	RWDD2A	BD	-0.999	1.24453	0.165914	-1.38545	0.949615
OPC	SMIM8	BD	0.936037	NA	0.169511	1.37378	0.949615
OPC	SNAP91	BD	-0.999	0.315713	0.0294932	-2.17683	0.949615
OPC	SYNGAP1	BD	0.951534	2.92534	0.0564781	1.90733	0.949615
OPC	TAPBP	BD	0.860715	1.07008	0.0246358	2.24707	0.949615
OPC	TFB1M	BD	-0.874408	0.411884	0.0407741	-2.04582	0.949615
OPC	TFEB	BD	-0.946104	NA	0.0521484	-1.94191	0.949615
OPC	TMEM181	BD	0.999	0.979637	0.110656	1.59525	0.949615
OPC	TUBE1	BD	0.999	2.0964	0.0933286	1.67809	0.949615
OPC	VPS52	BD	-0.773307	0.567853	0.131644	-1.50765	0.949615
OPC	XPO5	BD	0.832679	0.940994	0.151257	1.43511	0.949615
OPC	ZNF76	BD	-0.954659	NA	0.13544	-1.49299	0.949615
OPC	ADGB	MD	-0.911856	0.579475	0.125934	-1.53033	0.949615
OPC	AL021408.1	MD	-0.709064	0.685002	0.102387	-1.63339	0.949615
OPC	AL137003.2	MD	-0.998531	0.267148	0.0123038	-2.50331	0.949615
OPC	ANKRD6	MD	0.999	0.928161	0.171845	1.3663	0.949615
OPC	ANKS1A	MD	0.999	0.506069	0.00842925	2.63437	0.949615
OPC	ARID1B	MD	-0.375342	0.316298	0.14491	-1.45775	0.949615
OPC	ASCC3	MD	0.971455	0.558626	0.0287599	2.18676	0.949615
OPC	ATXN1	MD	-0.999	1.11959	0.0426869	-2.02676	0.949615
OPC	BICRAL	MD	0.999	0.684852	0.1442	1.46033	0.949615
OPC	C6orf52	MD	-0.745768	0.590186	0.155907	-1.41897	0.949615
OPC	CCDC170	MD	0.785573	0.428066	0.0528821	1.93588	0.949615
OPC	CGAS	MD	0.959125	NA	0.167363	1.38073	0.949615
OPC	COQ3	MD	0.823102	0.466291	0.0762649	1.77278	0.949615
OPC	CPNE5	MD	0.684125	0.485085	0.125455	1.53227	0.949615
OPC	CUL7	MD	-0.668351	0.455671	0.130767	-1.51109	0.949615
OPC	DST	MD	-0.950315	0.731138	0.0667401	-1.83342	0.949615
OPC	EEF1E1	MD	0.999	1.0862	0.116368	1.5702	0.949615
OPC	FAM120B	MD	-0.695171	0.485488	0.104732	-1.62233	0.949615
OPC	FAM217A	MD	0.860285	0.588548	0.0576561	1.8983	0.949615
OPC	FARS2	MD	0.375673	0.289073	0.17026	1.37137	0.949615
OPC	FBXL4	MD	0.971956	0.549422	0.0629926	1.85924	0.949615
OPC	FRS3	MD	-0.731189	0.531433	0.143858	-1.46157	0.949615
OPC	GABRR1	MD	0.919165	0.563736	0.0416211	2.03729	0.949615
OPC	GINM1	MD	-0.999	NA	0.0301721	-2.16782	0.949615
OPC	GSTA4	MD	-0.992965	3.42507	0.125305	-1.53288	0.949615
OPC	GUCA1B	MD	-0.998893	0.497021	0.132306	-1.50507	0.949615
OPC	HMGN3	MD	0.976952	1.06471	0.144083	1.46075	0.949615
OPC	HSD17B8	MD	-0.635722	0.364047	0.0851165	-1.72174	0.949615
OPC	ICK	MD	-0.999	NA	0.00891014	-2.61548	0.949615
OPC	LAMA4	MD	-0.999	0.676012	0.0970286	-1.65943	0.949615
OPC	LATS1	MD	0.999	NA	0.0745823	1.78302	0.949615
OPC	LINC01277	MD	-0.884988	0.727291	0.144194	-1.46035	0.949615
OPC	LINC01600	MD	-0.868734	0.59674	0.0976695	-1.65626	0.949615
OPC	LINC02519	MD	0.999	0.333558	0.0169938	2.38684	0.949615
OPC	LTV1	MD	-0.999	NA	0.100245	-1.64367	0.949615
OPC	LYRM2	MD	0.718705	0.457961	0.0863255	1.71511	0.949615
OPC	MAK	MD	-0.999	NA	0.000535723	-3.46223	0.949615
OPC	MANEA	MD	0.999	NA	0.108043	1.60705	0.949615
OPC	MAP3K7	MD	0.999	0.435746	0.0074726	2.67501	0.949615
OPC	MCM9	MD	-0.79766	NA	0.0898093	-1.6964	0.949615
OPC	MDGA1	MD	-0.999	0.967047	0.0158684	-2.41193	0.949615
OPC	MED23	MD	0.999	0.534167	0.0186305	2.35284	0.949615
OPC	MFSD4B	MD	0.999	NA	0.10765	1.60885	0.949615
OPC	MRS2	MD	0.999	1.21027	0.11667	1.56891	0.949615
OPC	NBAT1	MD	0.999	0.805991	0.141769	1.46924	0.949615
OPC	NMBR	MD	-0.734109	0.45209	0.0516542	-1.946	0.949615
OPC	NUP43	MD	0.999	NA	0.0202421	2.32183	0.949615
OPC	NUS1	MD	0.553347	0.661269	0.164234	1.39097	0.949615
OPC	OSTM1	MD	-0.886811	1.59412	0.152678	-1.43014	0.949615
OPC	PEX7	MD	-0.731999	0.413973	0.0775471	-1.7651	0.949615
OPC	PHF3	MD	0.974866	0.491986	0.0567892	1.90493	0.949615
OPC	PHIP	MD	0.999	0.775884	0.0669015	1.83234	0.949615
OPC	PKIB	MD	-0.794488	0.313045	0.141756	-1.46928	0.949615
OPC	PNLDC1	MD	-0.999	0.640172	0.0750921	-1.7799	0.949615
OPC	PNPLA1	MD	-0.999	0.473903	0.0105782	-2.55633	0.949615
OPC	POLR1C	MD	-0.833977	0.374035	0.0481148	-1.97635	0.949615
OPC	PRKN	MD	0.601605	0.470694	0.11343	1.58296	0.949615
OPC	PRSS35	MD	0.9147	0.405893	0.0413957	2.03955	0.949615
OPC	PSMB9	MD	0.96201	NA	0.0306117	2.16208	0.949615
OPC	QKI	MD	-0.999	2.31394	0.0147351	-2.43883	0.949615
OPC	QRSL1	MD	-0.831089	0.46265	0.0513321	-1.94869	0.949615
OPC	RARS2	MD	-0.676296	0.315393	0.00552249	-2.77486	0.949615
OPC	RGL2	MD	-0.69971	0.544404	0.166712	-1.38285	0.949615
OPC	RIPK1	MD	0.836432	0.506073	0.0782261	1.76107	0.949615
OPC	RPS6KA2	MD	0.999	0.662088	0.0122632	2.50448	0.949615
OPC	SASH1	MD	0.743263	0.703586	0.150001	1.43953	0.949615
OPC	SEC63	MD	0.891277	0.668992	0.0298819	2.17165	0.949615
OPC	SGK1	MD	-0.95973	NA	0.0128177	-2.48879	0.949615
OPC	SLC22A23	MD	-0.999	0.718941	0.0313132	-2.15307	0.949615
OPC	SMAP1	MD	0.658858	0.479355	0.15027	1.43858	0.949615
OPC	SMPD2	MD	-0.999	0.876854	0.172417	-1.36448	0.949615
OPC	SRPK1	MD	0.498743	0.329573	0.108268	1.60603	0.949615
OPC	SYCP2L	MD	-0.999	1.6419	0.105512	-1.6187	0.949615
OPC	SYNCRIP	MD	0.999	NA	0.132886	1.50282	0.949615
OPC	SYNGAP1	MD	0.953107	0.666674	0.0734793	1.78984	0.949615
OPC	TAF11	MD	0.999	1.0577	0.0431033	2.02271	0.949615
OPC	TAPBP	MD	0.762785	0.444292	0.0170495	2.38564	0.949615
OPC	TFEB	MD	0.661008	0.414762	0.129707	1.51526	0.949615
OPC	THBS2	MD	-0.937159	0.671689	0.0863066	-1.71521	0.949615
OPC	TMEM217	MD	-0.999	0.472151	0.0105758	-2.55641	0.949615
OPC	TMEM63B	MD	0.913089	0.463198	0.022209	2.28677	0.949615
OPC	TNFAIP3	MD	0.778282	0.591744	0.105923	1.61679	0.949615
OPC	TRMT11	MD	0.574298	0.448018	0.172276	1.36493	0.949615
OPC	TTLL2	MD	0.577888	0.384476	0.124613	1.53569	0.949615
OPC	UBR2	MD	-0.999	0.67948	0.0262103	-2.22308	0.949615
OPC	VEGFA	MD	0.811622	0.42969	0.0299147	2.17122	0.949615
OPC	XPO5	MD	-0.863407	0.563322	0.111802	-1.59014	0.949615
OPC	Z97832.2	MD	0.996309	0.333335	0.0954088	1.66753	0.949615
OPC	ZNF318	MD	0.719439	0.820464	0.131489	1.50826	0.949615
OPC	ZUP1	MD	-0.999	0.471525	0.0276867	-2.2017	0.949615
OPC	ACAT2	SZ	-0.999	0.857999	0.0943856	-1.6727	0.949615
OPC	AFG1L	SZ	0.998292	0.26045	0.0381774	2.07295	0.949615
OPC	AGPAT4	SZ	0.999	0.648862	0.0242465	2.2532	0.949615
OPC	AK9	SZ	-0.999	NA	0.0736288	-1.78891	0.949615
OPC	AL021408.1	SZ	0.902501	0.640179	0.172126	1.3654	0.949615
OPC	AL137003.2	SZ	-0.876009	0.389094	0.0121797	-2.5069	0.949615
OPC	AL355297.3	SZ	0.388419	0.421133	0.168837	1.37595	0.949615
OPC	AL357054.3	SZ	-0.593832	0.461346	0.163365	-1.39384	0.949615
OPC	AL357507.1	SZ	-0.999	NA	0.0210587	-2.30693	0.949615
OPC	AL359643.2	SZ	0.904462	0.544281	0.129036	1.51791	0.949615
OPC	AL365214.3	SZ	0.916024	1.07834	0.159729	1.40598	0.949615
OPC	AL445430.1	SZ	-0.810782	0.533191	0.0962385	-1.66337	0.949615
OPC	AL450332.1	SZ	-0.554594	0.406513	0.169039	-1.3753	0.949615
OPC	AL450345.1	SZ	0.661538	0.455332	0.0410911	2.04261	0.949615
OPC	AL590867.1	SZ	0.999	NA	0.00170601	3.13715	0.949615
OPC	ANKS1A	SZ	0.996264	0.867943	0.138065	1.48304	0.949615
OPC	ARID1B	SZ	-0.513363	0.352696	0.152784	-1.42977	0.949615
OPC	ASCC3	SZ	0.999	NA	0.0921477	1.68418	0.949615
OPC	BPHL	SZ	-0.999	2.53589	0.0531269	-1.93389	0.949615
OPC	BTN2A2	SZ	-0.999	NA	0.0379972	-2.07488	0.949615
OPC	BTN3A3	SZ	0.999	0.810729	0.0160453	2.40788	0.949615
OPC	C6orf58	SZ	-0.999	0.72982	0.149925	-1.4398	0.949615
OPC	C6orf99	SZ	0.999	0.74071	0.12556	1.53185	0.949615
OPC	CCND3	SZ	0.666037	0.313119	0.0402085	2.0516	0.949615
OPC	CRIP3	SZ	-0.634586	0.389083	0.121018	-1.55052	0.949615
OPC	DEK	SZ	-0.999	0.492766	0.0058913	-2.75377	0.949615
OPC	DST	SZ	-0.999	NA	0.0178936	-2.36781	0.949615
OPC	ERMARD	SZ	-0.990402	0.58083	0.00806721	-2.64924	0.949615
OPC	FAM184A	SZ	0.999	1.22254	0.144714	1.45846	0.949615
OPC	FBXL4	SZ	0.820799	0.282762	0.139409	1.478	0.949615
OPC	FBXO5	SZ	0.999	0.594027	0.0174185	2.37775	0.949615
OPC	FOXO3	SZ	-0.999	1.31772	0.021385	-2.30112	0.949615
OPC	FUT9	SZ	0.850239	0.855636	0.137971	1.48339	0.949615
OPC	GABRR2	SZ	0.827813	0.337711	0.0451957	2.00283	0.949615
OPC	GINM1	SZ	-0.999	NA	0.0338578	-2.12176	0.949615
OPC	GOPC	SZ	0.937833	NA	0.0584098	1.89261	0.949615
OPC	GRIK2	SZ	-0.953235	NA	0.130656	-1.51152	0.949615
OPC	GTPBP2	SZ	-0.564018	0.459508	0.1696	-1.37349	0.949615
OPC	HIVEP2	SZ	-0.622927	0.348564	0.0836083	-1.73012	0.949615
OPC	HSD17B8	SZ	-0.999	NA	0.00179999	-3.12139	0.949615
OPC	KATNA1	SZ	0.999	1.51177	0.117582	1.565	0.949615
OPC	KIAA1586	SZ	0.918634	NA	0.138791	1.48031	0.949615
OPC	KIF25	SZ	0.948346	0.762037	0.0836291	1.73001	0.949615
OPC	KLC4	SZ	0.91638	0.858471	0.0571881	1.90187	0.949615
OPC	KLHL31	SZ	0.855795	0.75308	0.1003	1.6434	0.949615
OPC	KLHL32	SZ	0.852571	1.47286	0.0747719	1.78186	0.949615
OPC	KPNA5	SZ	0.996347	0.531291	0.0655706	1.84135	0.949615
OPC	LINC00222	SZ	-0.999	0.760512	0.156282	-1.41769	0.949615
OPC	LINC00472	SZ	0.999	0.8733	0.137016	1.48699	0.949615
OPC	LINC01013	SZ	-0.999	0.592596	0.0598013	-1.88226	0.949615
OPC	LYRM4	SZ	0.63469	0.305939	0.0861503	1.71606	0.949615
OPC	MAP3K4	SZ	0.999	1.97615	0.158949	1.40861	0.949615
OPC	MAP3K7	SZ	-0.82129	0.596939	0.0632298	-1.85757	0.949615
OPC	MEI4	SZ	0.956091	1.1805	0.080152	1.7498	0.949615
OPC	MYLK4	SZ	-0.999	0.335275	0.0184274	-2.35692	0.949615
OPC	NUP43	SZ	0.999	NA	0.0493774	1.96532	0.949615
OPC	PAK1IP1	SZ	-0.999	0.828671	0.139138	-1.47901	0.949615
OPC	PDCD2	SZ	0.999	1.76164	0.0686238	1.82089	0.949615
OPC	PGM3	SZ	-0.900112	0.281934	0.101254	-1.6388	0.949615
OPC	PKHD1	SZ	-0.940707	0.500207	0.0272944	-2.20728	0.949615
OPC	PNLDC1	SZ	-0.761075	0.613403	0.133825	-1.49919	0.949615
OPC	RANBP9	SZ	-0.952338	0.610139	0.139662	-1.47705	0.949615
OPC	REPS1	SZ	-0.880263	1.25376	0.127936	-1.52229	0.949615
OPC	RGL2	SZ	-0.999	NA	0.00402357	-2.87631	0.949615
OPC	RING1	SZ	0.760959	0.460552	0.0601134	1.87996	0.949615
OPC	RPL7L1	SZ	0.999	0.393761	0.00561815	2.76927	0.949615
OPC	RPS6KA2	SZ	0.999	2.06337	0.12224	1.54544	0.949615
OPC	RRP36	SZ	-0.999	0.737182	0.0633821	-1.8565	0.949615
OPC	SAYSD1	SZ	0.981798	0.992059	0.109705	1.59952	0.949615
OPC	SDHAF4	SZ	0.998802	0.321473	0.0736893	1.78854	0.949615
OPC	SERPINB6	SZ	-0.4978	0.341191	0.138903	-1.47989	0.949615
OPC	SLC35B3	SZ	-0.808896	0.736889	0.0715746	-1.80181	0.949615
OPC	SMPD2	SZ	-0.999	NA	0.0645783	-1.84817	0.949615
OPC	STXBP5	SZ	-0.999	NA	0.007837	-2.65901	0.949615
OPC	SUPT3H	SZ	-0.922523	NA	0.0739913	-1.78667	0.949615
OPC	SYNGAP1	SZ	0.999	NA	0.0197105	2.33181	0.949615
OPC	TAPBP	SZ	0.911077	NA	0.010273	2.5665	0.949615
OPC	TDRD6	SZ	0.542617	0.200678	0.120527	1.55257	0.949615
OPC	TENT5A	SZ	0.866759	0.425915	0.0365757	2.09047	0.949615
OPC	THBS2	SZ	-0.886992	1.63833	0.169483	-1.37387	0.949615
OPC	TRMT11	SZ	-0.862921	0.597509	0.0692899	-1.81652	0.949615
OPC	TULP4	SZ	-0.749302	0.434472	0.06144	-1.87032	0.949615
OPC	UBE2J1	SZ	0.999	NA	0.10591	1.61685	0.949615
OPC	UNC5CL	SZ	-0.999	0.804202	0.0527328	-1.9371	0.949615
OPC	VEGFA	SZ	-0.840615	0.512566	0.0678831	-1.82578	0.949615
OPC	VPS52	SZ	-0.999	0.515797	0.00657451	-2.71766	0.949615
OPC	XPO5	SZ	0.99888	0.255803	0.0302162	2.16724	0.949615
OPC	Z97832.2	SZ	0.997806	0.687663	0.0793255	1.75461	0.949615
OPC	ZNF318	SZ	-0.960855	0.532898	0.115511	-1.5739	0.949615
OPC	ZNF76	SZ	-0.932312	0.735125	0.0495961	-1.96343	0.949615
OPC	ADGRB3	AD	0.999	NA	0.0539147	1.92752	0.949615
OPC	AFDN	AD	0.999	3.46183	0.125642	1.53152	0.949615
OPC	AHI1	AD	-0.940938	NA	0.130225	-1.51321	0.949615
OPC	AK9	AD	-0.95818	0.918957	0.0964783	-1.66217	0.949615
OPC	AL138720.1	AD	-0.999	1.40067	0.169656	-1.37331	0.949615
OPC	AL139275.1	AD	-0.874046	0.349376	0.0918493	-1.68572	0.949615
OPC	AL355297.3	AD	0.548737	0.367044	0.11482	1.57689	0.949615
OPC	AL357054.2	AD	-0.999	0.581673	0.0821084	-1.73858	0.949615
OPC	AL357054.3	AD	0.766861	0.539899	0.0933706	1.67788	0.949615
OPC	AL450345.1	AD	-0.725463	0.545692	0.08642	-1.71459	0.949615
OPC	AL590867.1	AD	0.726836	0.507456	0.167638	1.37983	0.949615
OPC	ALDH5A1	AD	-0.999	3.11142	0.0582873	-1.89353	0.949615
OPC	APOBEC2	AD	-0.998211	0.428092	0.0915635	-1.68721	0.949615
OPC	ARFGEF3	AD	-0.999	NA	0.0625819	-1.86215	0.949615
OPC	ARHGAP18	AD	0.875598	0.584011	0.0853053	1.7207	0.949615
OPC	ASF1A	AD	-0.899481	0.680996	0.0621796	-1.86501	0.949615
OPC	BACH2	AD	-0.912638	0.951455	0.114027	-1.58035	0.949615
OPC	BTN3A2	AD	-0.999	1.73771	0.146886	-1.45062	0.949615
OPC	C6orf99	AD	-0.857725	0.439788	0.0966302	-1.66141	0.949615
OPC	CASC15	AD	-0.93842	0.768737	0.0689976	-1.81844	0.949615
OPC	CASP8AP2	AD	0.999	1.75606	0.139894	1.47619	0.949615
OPC	CCNC	AD	0.999	NA	0.0101323	2.57128	0.949615
OPC	CDYL	AD	-0.854392	0.71186	0.120432	-1.55296	0.949615
OPC	CEP162	AD	0.936502	NA	0.0511929	1.94986	0.949615
OPC	CEP57L1	AD	-0.638947	0.506096	0.147422	-1.4487	0.949615
OPC	CGAS	AD	-0.999	NA	0.117496	-1.56537	0.949615
OPC	COL19A1	AD	0.64516	0.690279	0.122227	1.54549	0.949615
OPC	CPNE5	AD	-0.826806	0.680008	0.087215	-1.71028	0.949615
OPC	CRYBG1	AD	0.951883	NA	0.0431963	2.02181	0.949615
OPC	CYB5R4	AD	0.585567	0.35955	0.10555	1.61852	0.949615
OPC	CYP39A1	AD	-0.670951	0.411224	0.153636	-1.42681	0.949615
OPC	DCBLD1	AD	-0.999	NA	0.0468508	-1.98765	0.949615
OPC	DNAH8	AD	0.999	1.59171	0.146887	1.45062	0.949615
OPC	DYNLT1	AD	0.999	1.04476	0.106143	1.61578	0.949615
OPC	ENPP1	AD	0.831101	0.817883	0.105625	1.61817	0.949615
OPC	ENPP3	AD	-0.999	2.57722	0.0875161	-1.70865	0.949615
OPC	ESR1	AD	0.998892	0.71799	0.172749	1.36342	0.949615
OPC	FABP7	AD	-0.999	NA	0.0838649	-1.72869	0.949615
OPC	FAM184A	AD	-0.991864	1.06158	0.047757	-1.97952	0.949615
OPC	FBXL4	AD	0.999	NA	0.0207491	2.31252	0.949615
OPC	FBXO30	AD	-0.940213	NA	0.158612	-1.40975	0.949615
OPC	FBXO9	AD	0.876669	0.825235	0.125667	1.53141	0.949615
OPC	FGFR1OP	AD	0.915837	0.577134	0.136745	1.48802	0.949615
OPC	GABRR1	AD	-0.999	NA	0.0387961	-2.06634	0.949615
OPC	GINM1	AD	0.990855	NA	0.0674405	1.82873	0.949615
OPC	GVQW2	AD	0.734561	0.403661	0.061108	1.87271	0.949615
OPC	HACE1	AD	-0.999	1.39261	0.0796311	-1.75283	0.949615
OPC	HEY2	AD	-0.947742	0.66801	0.0182501	-2.3605	0.949615
OPC	HSD17B8	AD	0.999	NA	0.0349979	2.10838	0.949615
OPC	IMPG1	AD	0.999	NA	0.120629	1.55214	0.949615
OPC	KATNA1	AD	-0.947309	NA	0.079517	-1.7535	0.949615
OPC	KHDC1	AD	0.999	1.57406	0.0466356	1.98959	0.949615
OPC	KIF25	AD	0.999	0.550527	0.0171006	2.38454	0.949615
OPC	KPNA5	AD	-0.999	1.11044	0.049058	-1.96809	0.949615
OPC	LATS1	AD	-0.975641	NA	0.0259678	-2.22669	0.949615
OPC	LINC01277	AD	0.999	NA	0.050274	1.95762	0.949615
OPC	LINC02519	AD	-0.674507	0.893431	0.149195	-1.44238	0.949615
OPC	LMBRD1	AD	0.999	NA	0.00732598	2.68165	0.949615
OPC	LYRM2	AD	-0.999	0.749243	0.0770512	-1.76806	0.949615
OPC	MDGA1	AD	-0.999	1.01726	0.117351	-1.56599	0.949615
OPC	MDN1	AD	-0.999	NA	0.142529	-1.46644	0.949615
OPC	MED20	AD	-0.851457	0.450293	0.0514909	-1.94737	0.949615
OPC	MICAL1	AD	-0.96272	NA	0.104059	-1.62549	0.949615
OPC	MMUT	AD	-0.999	0.861533	0.0708579	-1.80639	0.949615
OPC	MOCS1	AD	-0.999	NA	0.158227	-1.41106	0.949615
OPC	MRPS18A	AD	0.922254	0.645511	0.112254	1.58814	0.949615
OPC	NHSL1	AD	0.642314	0.462848	0.136362	1.48948	0.949615
OPC	OARD1	AD	-0.999	0.297734	0.00116972	-3.24616	0.949615
OPC	PEX6	AD	0.999	0.773399	0.0430373	2.02335	0.949615
OPC	PLA2G7	AD	-0.999	0.903903	0.137998	-1.48329	0.949615
OPC	PLN	AD	-0.999	NA	0.148733	-1.44402	0.949615
OPC	PNLDC1	AD	0.9989	0.521628	0.104138	1.62512	0.949615
OPC	POLR1C	AD	0.869557	1.1752	0.130606	1.51172	0.949615
OPC	PPIL4	AD	0.822152	1.25682	0.157765	1.41263	0.949615
OPC	PPIL6	AD	0.960135	0.358229	0.0242104	2.25377	0.949615
OPC	PPP1R14C	AD	0.999	NA	0.0673974	1.82901	0.949615
OPC	PTK7	AD	-0.99844	NA	0.0442224	-2.01198	0.949615
OPC	PXDC1	AD	-0.999	0.765558	0.115103	-1.57567	0.949615
OPC	QRSL1	AD	0.846048	0.431801	0.08138	1.74273	0.949615
OPC	RARS2	AD	-0.781096	0.779361	0.0979723	-1.65476	0.949615
OPC	RGL2	AD	0.999	NA	0.0323813	2.13967	0.949615
OPC	RING1	AD	-0.925668	0.740887	0.12175	-1.54747	0.949615
OPC	RIOK1	AD	0.847485	0.654163	0.16464	1.38964	0.949615
OPC	RRP36	AD	-0.881969	1.06362	0.108313	-1.60582	0.949615
OPC	SAYSD1	AD	0.999	2.27392	0.12641	1.52841	0.949615
OPC	SCAF8	AD	0.924266	NA	0.124444	1.53638	0.949615
OPC	SDHAF4	AD	-0.999	NA	0.0696694	-1.81405	0.949615
OPC	SENP6	AD	0.999	NA	0.0779919	1.76246	0.949615
OPC	SERPINB9P1	AD	-0.999	0.66403	0.123025	-1.5422	0.949615
OPC	SLC17A5	AD	-0.907773	NA	0.166281	-1.38425	0.949615
OPC	SLC22A1	AD	0.999	1.31152	0.137557	1.48495	0.949615
OPC	SLC22A23	AD	0.842383	0.906022	0.146501	1.452	0.949615
OPC	SYNGAP1	AD	-0.999	NA	0.127183	-1.5253	0.949615
OPC	TAB2	AD	-0.911678	9.32929	0.012843	-2.48809	0.949615
OPC	TAPBP	AD	-0.904908	NA	0.0453328	-2.00155	0.949615
OPC	TTLL2	AD	-0.677169	0.492584	0.0837926	-1.72909	0.949615
OPC	TUBE1	AD	0.999	1.24634	0.088888	1.70129	0.949615
OPC	UBE2J1	AD	-0.999	NA	0.0555214	-1.91477	0.949615
OPC	VPS52	AD	0.999	0.736712	0.1056	1.61829	0.949615
OPC	ZDHHC14	AD	0.949648	0.418561	0.0859378	1.71723	0.949615
OPC	AC002127.2	MS	0.999	NA	0.0794439	1.75392	0.949615
OPC	AC002429.2	MS	0.999	0.908629	0.14459	1.45891	0.949615
OPC	AC005537.1	MS	0.999	NA	0.0486975	1.97123	0.949615
OPC	AC079760.1	MS	0.702735	0.627942	0.0767312	1.76998	0.949615
OPC	AOAH	MS	0.62277	0.497414	0.145055	1.45722	0.949615
OPC	CDK14	MS	-0.944723	0.424911	0.0747129	-1.78222	0.949615
OPC	CEP41	MS	0.999	0.581933	0.0300305	2.16969	0.949615
OPC	CHCHD3	MS	0.999	0.875641	0.108348	1.60566	0.949615
OPC	CLDN12	MS	0.999	1.20047	0.0365253	2.09103	0.949615
OPC	DUS4L	MS	-0.927191	1.07793	0.170909	-1.36929	0.949615
OPC	ELMO1	MS	0.744294	0.576745	0.130347	1.51273	0.949615
OPC	EZH2	MS	0.833896	0.447638	0.0316844	2.14837	0.949615
OPC	FIGNL1	MS	0.79721	0.312657	0.0142245	2.45154	0.949615
OPC	GCK	MS	0.977202	NA	0.0902316	1.69418	0.949615
OPC	GLCCI1	MS	-0.908547	0.612055	0.103495	-1.62814	0.949615
OPC	GRM8	MS	-0.999	1.50929	0.118321	-1.56186	0.949615
OPC	GTPBP10	MS	0.995949	NA	0.0136869	2.46538	0.949615
OPC	JAZF1	MS	-0.999	0.94244	0.157019	-1.41517	0.949615
OPC	KIAA0895	MS	0.999	1.06166	0.12418	1.53746	0.949615
OPC	KIAA1549	MS	-0.999	2.37213	0.108454	-1.60518	0.949615
OPC	KLHL7	MS	0.73473	0.502634	0.0687162	1.82028	0.949615
OPC	KMT2C	MS	-0.892657	1.13275	0.172067	-1.36559	0.949615
OPC	LAMB4	MS	0.937424	0.672776	0.170151	1.37172	0.949615
OPC	LRRC61	MS	0.807493	0.591865	0.107376	1.6101	0.949615
OPC	LRRN3	MS	0.999	9.62563	0.170607	1.37026	0.949615
OPC	NFE2L3	MS	-0.855032	0.581847	0.128337	-1.52069	0.949615
OPC	NUPL2	MS	0.484136	0.386913	0.11718	1.56672	0.949615
OPC	PMPCB	MS	-0.999	1.98703	0.124599	-1.53575	0.949615
OPC	PNPLA8	MS	0.667238	0.449235	0.153723	1.4265	0.949615
OPC	PON1	MS	0.999	0.838345	0.126514	1.52799	0.949615
OPC	PON2	MS	0.964666	NA	0.133779	1.49937	0.949615
OPC	SDK1	MS	-0.535008	0.277574	0.076706	-1.77013	0.949615
OPC	SNX8	MS	-0.868132	0.443654	0.0118797	-2.5157	0.949615
OPC	SPDYE1	MS	0.984902	NA	0.169906	1.37251	0.949615
OPC	TBL2	MS	-0.931826	1.58067	0.149658	-1.44074	0.949615
OPC	TNPO3	MS	-0.998889	0.674258	0.118827	-1.55971	0.949615
OPC	TPK1	MS	0.999	NA	0.131787	1.50709	0.949615
OPC	TRIM24	MS	-0.999	0.645903	0.0530614	-1.93442	0.949615
OPC	UBE2H	MS	-0.967706	NA	0.144711	-1.45847	0.949615
OPC	VWC2	MS	0.74213	0.295651	0.0385996	2.06843	0.949615
OPC	WDR86	MS	0.580857	0.719926	0.103765	1.62687	0.949615
OPC	ZC3HAV1L	MS	-0.999	0.64138	0.127507	-1.52401	0.949615
OPC	ZNF212	MS	0.87952	0.661455	0.164132	1.39131	0.949615
OPC	ZNF425	MS	0.793878	0.581573	0.0954029	1.66756	0.949615
OPC	ZNF775	MS	-0.999	0.997571	0.107616	-1.609	0.949615
OPC	ZNF783	MS	0.999	0.69343	0.0712071	1.80415	0.949615
OPC	ZPBP	MS	0.886642	0.598777	0.0703784	1.80947	0.949615
OPC	ABCA13	PD	-0.999	0.82819	0.152335	-1.43133	0.949615
OPC	ABHD11	PD	-0.854505	0.791647	0.118842	-1.55965	0.949615
OPC	AC078846.1	PD	0.999	NA	0.121882	1.54692	0.949615
OPC	ACHE	PD	0.998019	1.22731	0.156062	1.41844	0.949615
OPC	ACTR3B	PD	-0.999	0.639636	0.0940849	-1.67423	0.949615
OPC	ACTR3C	PD	0.888402	0.265897	0.0137023	2.46497	0.949615
OPC	BLVRA	PD	-0.968637	0.606328	0.1308	-1.51096	0.949615
OPC	CALN1	PD	0.916207	0.422454	0.111777	1.59026	0.949615
OPC	DBF4	PD	0.999	0.657845	0.0754512	1.77771	0.949615
OPC	DMTF1	PD	-0.999	1.38547	0.0551105	-1.918	0.949615
OPC	FAM71F1	PD	-0.848156	1.1097	0.163438	-1.3936	0.949615
OPC	FKBP14	PD	-0.999	1.14514	0.115161	-1.57541	0.949615
OPC	FOXK1	PD	0.999	0.504212	0.0587523	1.89004	0.949615
OPC	FZD9	PD	-0.950463	0.869937	0.128044	-1.52186	0.949615
OPC	GIGYF1	PD	-0.954029	0.93938	0.10662	-1.61357	0.949615
OPC	GNGT1	PD	0.999	NA	0.0557837	1.91272	0.949615
OPC	GRB10	PD	-0.926873	0.754021	0.145084	-1.45712	0.949615
OPC	GRM8	PD	-0.999	1.56169	0.171689	-1.3668	0.949615
OPC	GSDME	PD	-0.999	0.592908	0.0832017	-1.7324	0.949615
OPC	HECW1	PD	0.90564	NA	0.157757	1.41266	0.949615
OPC	ING3	PD	0.999	1.48346	0.104568	1.6231	0.949615
OPC	LMTK2	PD	-0.999	NA	0.00805834	-2.64962	0.949615
OPC	LRRN3	PD	-0.999	1.25819	0.12662	-1.52757	0.949615
OPC	LSMEM1	PD	-0.999	NA	0.145039	-1.45728	0.949615
OPC	MAGI2	PD	0.999	0.780265	0.0047937	2.82058	0.949615
OPC	METTL2B	PD	0.998884	0.242314	0.0172538	2.38126	0.949615
OPC	MPP6	PD	0.903884	0.534647	0.156041	1.41851	0.949615
OPC	NAPEPLD	PD	-0.999	0.777307	0.0920775	-1.68454	0.949615
OPC	NUB1	PD	0.813868	0.542757	0.054009	1.92676	0.949615
OPC	ORC5	PD	0.977893	1.42398	0.0701407	1.811	0.949615
OPC	PMPCB	PD	-0.9577	1.58911	0.106602	-1.61366	0.949615
OPC	POM121	PD	-0.906826	1.14066	0.10519	-1.6202	0.949615
OPC	PTPRZ1	PD	0.854149	1.09865	0.142045	1.46822	0.949615
OPC	RARRES2	PD	0.623405	0.434677	0.13133	1.50888	0.949615
OPC	RINT1	PD	0.998824	0.353377	0.0919115	1.6854	0.949615
OPC	SND1	PD	-0.999	0.580991	0.0376095	-2.07909	0.949615
OPC	SNX8	PD	-0.999	1.14791	0.059561	-1.88403	0.949615
OPC	SRPK2	PD	-0.999	1.43394	0.11998	-1.55486	0.949615
OPC	STK17A	PD	0.761781	0.724799	0.169188	1.37482	0.949615
OPC	TMED4	PD	0.947876	NA	0.108145	1.60659	0.949615
OPC	TRIM73	PD	0.84122	NA	0.102819	1.63134	0.949615
OPC	TRRAP	PD	-0.908006	NA	0.0474673	-1.98211	0.949615
OPC	WDR86	PD	0.723333	0.417571	0.0588332	1.88944	0.949615
OPC	ZNF3	PD	0.974714	1.51315	0.124766	1.53507	0.949615
OPC	ZNF394	PD	-0.999	NA	0.10132	-1.63849	0.949615
OPC	ZNF775	PD	0.999	0.778938	0.11924	1.55797	0.949615
OPC	ZNF853	PD	0.838105	0.750715	0.166547	1.38338	0.949615
OPC	ZPBP	PD	0.999	0.94996	0.0885182	1.70327	0.949615
OPC	ZSCAN21	PD	0.959986	0.833895	0.109582	1.60008	0.949615
OPC	AC018638.6	BD	-0.925247	0.583613	0.0400821	-2.0529	0.949615
OPC	AC079760.1	BD	0.999	NA	0.116883	1.56799	0.949615
OPC	AC079760.2	BD	0.999	NA	0.090331	1.69365	0.949615
OPC	AC092634.3	BD	-0.999	NA	0.0510918	-1.95071	0.949615
OPC	AC144652.1	BD	-0.999	NA	0.0875216	-1.70862	0.949615
OPC	AC147651.1	BD	0.924787	NA	0.0197078	2.33187	0.949615
OPC	AKAP9	BD	0.999	NA	0.11872	1.56017	0.949615
OPC	AKR1D1	BD	0.999	NA	0.0142151	2.45178	0.949615
OPC	AZGP1	BD	0.999	NA	0.16379	1.39244	0.949615
OPC	BET1	BD	0.859822	0.639283	0.140397	1.47431	0.949615
OPC	CASD1	BD	0.900869	1.04986	0.160026	1.40498	0.949615
OPC	CNPY1	BD	0.999	0.901766	0.0874554	1.70898	0.949615
OPC	CPSF4	BD	0.858698	1.0957	0.138385	1.48183	0.949615
OPC	DENND2A	BD	-0.799559	0.38325	0.0658338	-1.83955	0.949615
OPC	DNAAF5	BD	0.669754	0.321796	0.0892096	1.69958	0.949615
OPC	DOCK4	BD	0.977562	NA	0.0756962	1.77622	0.949615
OPC	FAM20C	BD	0.840275	0.945883	0.150281	1.43854	0.949615
OPC	FAM71F2	BD	0.859687	1.55788	0.144731	1.4584	0.949615
OPC	FKBP14	BD	-0.999	0.69038	0.0443025	-2.01122	0.949615
OPC	GATAD1	BD	-0.950444	NA	0.132068	-1.506	0.949615
OPC	GJC3	BD	0.998664	NA	0.132181	1.50556	0.949615
OPC	GPC2	BD	-0.999	NA	0.0487298	-1.97095	0.949615
OPC	GSDME	BD	0.792166	0.446135	0.108778	1.60371	0.949615
OPC	GSTK1	BD	0.999	0.98779	0.142375	1.467	0.949615
OPC	HBP1	BD	-0.842108	0.533879	0.123459	-1.54042	0.949615
OPC	KIAA1147	BD	0.999	NA	0.0720385	1.79888	0.949615
OPC	KMT2E	BD	0.916011	0.471741	0.028019	2.19702	0.949615
OPC	LAMB4	BD	-0.868587	0.515389	0.0817956	-1.74036	0.949615
OPC	LRRD1	BD	-0.997074	NA	0.125404	-1.53248	0.949615
OPC	LSMEM1	BD	-0.999	1.67885	0.0638778	-1.85303	0.949615
OPC	METTL2B	BD	0.919003	0.545482	0.0118345	2.51704	0.949615
OPC	NAT16	BD	-0.81598	0.525147	0.0987796	-1.6508	0.949615
OPC	PCOLCE	BD	0.997945	1.1471	0.119615	1.55639	0.949615
OPC	PLEKHA8	BD	0.902366	0.626182	0.153065	1.42879	0.949615
OPC	PLOD3	BD	-0.887053	1.21924	0.112345	-1.58774	0.949615
OPC	PNPLA8	BD	-0.999	0.490727	0.100505	-1.64241	0.949615
OPC	PON1	BD	0.999	NA	0.103366	1.62875	0.949615
OPC	PPP1R9A	BD	0.998968	0.60598	0.104683	1.62256	0.949615
OPC	PSMC2	BD	0.999	NA	0.0967651	1.66074	0.949615
OPC	RADIL	BD	0.905918	6.03898	0.159339	1.4073	0.949615
OPC	STAG3	BD	0.941994	NA	0.0427937	2.02572	0.949615
OPC	TCAF2	BD	0.842428	1.6634	0.107778	1.60826	0.949615
OPC	TRIM56	BD	-0.837069	0.771457	0.143084	-1.4644	0.949615
OPC	TSPAN33	BD	-0.999	1.21575	0.150083	-1.43924	0.949615
OPC	UPK3B	BD	0.89969	NA	0.0659286	1.83891	0.949615
OPC	URGCP	BD	0.999	0.793364	0.136621	1.48849	0.949615
OPC	ZKSCAN1	BD	0.96537	NA	0.162418	1.39699	0.949615
OPC	ZNF107	BD	0.973413	2.59871	0.138824	1.48018	0.949615
OPC	ZNF138	BD	0.992469	NA	0.0724485	1.79629	0.949615
OPC	ZNF3	BD	0.99725	NA	0.150113	1.43913	0.949615
OPC	ZNF775	BD	0.999	NA	0.164805	1.38909	0.949615
OPC	ZNF786	BD	-0.965342	NA	0.167272	-1.38102	0.949615
OPC	ABCB8	MD	0.998826	0.270456	0.0439823	2.01426	0.949615
OPC	AC004969.1	MD	-0.761888	0.529599	0.0899552	-1.69563	0.949615
OPC	AC007001.1	MD	0.83527	0.336624	0.103694	1.6272	0.949615
OPC	AC013470.2	MD	-0.587862	0.366788	0.0421412	-2.03212	0.949615
OPC	AC018638.7	MD	0.812911	0.776642	0.13031	1.51288	0.949615
OPC	AC078846.1	MD	0.829348	0.406845	0.0311855	2.1547	0.949615
OPC	AC105052.1	MD	-0.996327	NA	0.0195101	-2.33564	0.949615
OPC	ACTR3B	MD	0.980676	0.578456	0.0477205	1.97985	0.949615
OPC	AGMO	MD	-0.999	0.570093	0.102262	-1.63399	0.949615
OPC	APTR	MD	0.631366	0.41685	0.154243	1.4247	0.949615
OPC	ARL4A	MD	-0.894623	0.593636	0.0536872	-1.92935	0.949615
OPC	AVL9	MD	0.761609	0.284189	0.055696	1.91341	0.949615
OPC	BLVRA	MD	-0.920254	0.362105	0.0387302	-2.06704	0.949615
OPC	C7orf26	MD	-0.99788	0.336528	0.124474	-1.53626	0.949615
OPC	C7orf61	MD	0.603212	0.582583	0.0759217	1.77486	0.949615
OPC	CAPZA2	MD	0.768601	0.451483	0.0988401	1.6505	0.949615
OPC	CCDC126	MD	-0.999	0.859164	0.0444809	-2.00953	0.949615
OPC	CD36	MD	-0.470456	0.445419	0.149809	-1.44021	0.949615
OPC	CDK14	MD	-0.99843	0.263397	0.0706687	-1.8076	0.949615
OPC	CEP41	MD	0.937286	0.58775	0.163904	1.39206	0.949615
OPC	CHPF2	MD	0.99872	0.391291	0.163403	1.39372	0.949615
OPC	CNOT4	MD	0.888464	0.628261	0.0964923	1.6621	0.949615
OPC	COA1	MD	0.824399	0.491684	0.053437	1.93137	0.949615
OPC	COBL	MD	-0.906501	0.631643	0.105411	-1.61917	0.949615
OPC	COPG2	MD	-0.929945	0.418904	0.0689333	-1.81886	0.949615
OPC	CPSF4	MD	0.999	0.879563	0.0536674	1.92951	0.949615
OPC	CUX1	MD	-0.999	1.93581	0.130833	-1.51082	0.949615
OPC	CYP51A1	MD	-0.956733	NA	0.0790692	-1.75611	0.949615
OPC	DNAJC2	MD	0.85559	0.293986	0.0232291	2.26965	0.949615
OPC	DOCK4	MD	0.742555	0.867555	0.140629	1.47345	0.949615
OPC	EGFR	MD	-0.568872	0.410144	0.142721	-1.46573	0.949615
OPC	EZH2	MD	0.831274	0.462631	0.0748374	1.78146	0.949615
OPC	FAM126A	MD	0.997932	0.590382	0.00224169	3.05619	0.949615
OPC	FAM185A	MD	0.87597	0.799353	0.023714	2.26173	0.949615
OPC	FBXL13	MD	0.888379	0.387237	0.0122666	2.50438	0.949615
OPC	FKBP9	MD	0.999	0.827766	0.00228836	3.05001	0.949615
OPC	GATAD1	MD	-0.999	NA	0.0201569	-2.32341	0.949615
OPC	GCC1	MD	0.90401	0.246141	0.000620933	3.4223	0.949615
OPC	GPC2	MD	-0.999	0.879893	0.0127218	-2.49146	0.949615
OPC	GPR85	MD	0.960465	2.69114	0.106223	1.61541	0.949615
OPC	GSDME	MD	0.999	0.308237	0.000821366	3.34549	0.949615
OPC	GTF2IRD1	MD	-0.870208	0.612275	0.0358042	-2.09914	0.949615
OPC	HDAC9	MD	-0.999	1.29871	0.138951	-1.47971	0.949615
OPC	HIPK2	MD	0.531387	0.323852	0.16334	1.39392	0.949615
OPC	HNRNPA2B1	MD	-0.831912	0.666491	0.170378	-1.37099	0.949615
OPC	INHBA	MD	0.794647	0.491171	0.0815885	1.74154	0.949615
OPC	IQUB	MD	0.838809	0.413826	0.131788	1.50709	0.949615
OPC	KCND2	MD	-0.999	NA	0.0688474	-1.81942	0.949615
OPC	KIAA0895	MD	-0.824891	0.708406	0.149065	-1.44284	0.949615
OPC	KIAA1147	MD	0.999	NA	0.140493	1.47396	0.949615
OPC	KRIT1	MD	-0.939939	NA	0.095	-1.66959	0.949615
OPC	LHFPL3	MD	0.830798	0.481316	0.0768225	1.76943	0.949615
OPC	LINC00957	MD	0.876907	0.581978	0.127792	1.52287	0.949615
OPC	LINC00997	MD	-0.999	0.508744	0.0331514	-2.13024	0.949615
OPC	LINC01447	MD	0.735445	0.428573	0.122363	1.54493	0.949615
OPC	LSMEM1	MD	0.898716	0.571479	0.0975387	1.6569	0.949615
OPC	MACC1	MD	0.657079	0.392538	0.116934	1.56777	0.949615
OPC	MCM7	MD	0.999	NA	0.104203	1.62481	0.949615
OPC	MGAM	MD	0.852065	0.529298	0.0621317	1.86535	0.949615
OPC	MMD2	MD	-0.505512	0.274832	0.0937476	-1.67595	0.949615
OPC	MTERF1	MD	-0.896108	0.918809	0.0196397	-2.33316	0.949615
OPC	NOM1	MD	0.979712	1.26939	0.155757	1.41949	0.949615
OPC	NPSR1	MD	0.999	NA	0.00915755	2.60612	0.949615
OPC	NSUN5	MD	-0.867099	0.838744	0.16239	-1.39708	0.949615
OPC	NUP205	MD	0.695642	0.526385	0.155115	1.4217	0.949615
OPC	NUPL2	MD	-0.999	1.05798	0.0465287	-1.99056	0.949615
OPC	PCOLCE	MD	0.738135	0.497553	0.115173	1.57536	0.949615
OPC	POM121C	MD	0.999	1.48144	0.160474	1.40348	0.949615
OPC	PON2	MD	-0.920141	0.52636	0.138664	-1.48078	0.949615
OPC	PON3	MD	-0.999	1.38353	0.0686173	-1.82093	0.949615
OPC	PRKAG2	MD	0.673244	0.541812	0.146641	1.4515	0.949615
OPC	PRKRIP1	MD	-0.844148	0.711038	0.142058	-1.46817	0.949615
OPC	PSPH	MD	-0.999	0.376043	0.00440869	-2.84734	0.949615
OPC	RASA4B	MD	-0.838299	0.514017	0.0664196	-1.83558	0.949615
OPC	RFC2	MD	0.76861	1.31344	0.118524	1.561	0.949615
OPC	RINT1	MD	-0.711377	0.390374	0.0885912	-1.70288	0.949615
OPC	RNF216	MD	-0.999	0.852271	0.110316	-1.59677	0.949615
OPC	SDHAF3	MD	0.999	2.16359	0.155739	1.41955	0.949615
OPC	SDK1	MD	-0.64209	0.155782	0.00123612	-3.23041	0.949615
OPC	SEM1	MD	0.890774	0.744087	0.142719	1.46574	0.949615
OPC	2014-09-01	MD	-0.999	0.620002	0.00827503	-2.64064	0.949615
OPC	SMARCD3	MD	0.999	0.660769	0.155206	1.42138	0.949615
OPC	SMURF1	MD	0.999	2.75559	0.104497	1.62343	0.949615
OPC	SPDYE1	MD	0.553495	0.345175	0.14494	1.45764	0.949615
OPC	SPDYE2	MD	-0.850567	0.790422	0.123176	-1.54158	0.949615
OPC	ST7	MD	-0.780438	0.676388	0.0988514	-1.65045	0.949615
OPC	STAG3	MD	0.999	NA	0.0330893	2.131	0.949615
OPC	STK31	MD	0.945475	0.669191	0.020885	2.31006	0.949615
OPC	TMEM178B	MD	0.999	0.6229	0.00485422	2.81655	0.949615
OPC	TNS3	MD	0.768914	0.510089	0.129864	1.51464	0.949615
OPC	TRIL	MD	0.72128	0.250951	0.00650594	2.72113	0.949615
OPC	TSPAN12	MD	-0.629628	0.36213	0.140442	-1.47415	0.949615
OPC	TSPAN33	MD	-0.998894	0.244641	0.0120287	-2.5113	0.949615
OPC	VWC2	MD	0.79264	0.610033	0.0665151	1.83494	0.949615
OPC	ZKSCAN1	MD	0.999	NA	0.0166107	2.39521	0.949615
OPC	ZNF107	MD	-0.971444	NA	0.110235	-1.59714	0.949615
OPC	ZNF3	MD	0.999	NA	0.0355902	2.10158	0.949615
OPC	ZNF425	MD	-0.991982	1.19649	0.0273555	-2.20641	0.949615
OPC	ZNF680	MD	0.945437	NA	0.146711	1.45125	0.949615
OPC	ZNF727	MD	0.904954	NA	0.112389	1.58755	0.949615
OPC	ZNF853	MD	-0.587402	0.388146	0.092326	-1.68325	0.949615
OPC	ZPBP	MD	0.999	0.509675	0.0247043	2.24599	0.949615
OPC	AC002429.2	SZ	-0.815393	0.454048	0.139337	-1.47827	0.949615
OPC	AC002463.1	SZ	0.842948	0.672869	0.130122	1.51362	0.949615
OPC	AC004540.1	SZ	0.998743	0.377167	0.125802	1.53087	0.949615
OPC	AC004951.1	SZ	0.948703	0.253279	0.151231	1.4352	0.949615
OPC	AC015983.2	SZ	0.999	1.27608	0.0320453	2.14384	0.949615
OPC	AC016831.1	SZ	0.631713	0.522139	0.168963	1.37554	0.949615
OPC	AC018638.6	SZ	-0.541304	0.303554	0.0817501	-1.74062	0.949615
OPC	AC018638.7	SZ	0.99546	0.344993	0.0320768	2.14345	0.949615
OPC	AC078842.2	SZ	-0.635472	0.212018	0.0303864	-2.16502	0.949615
OPC	AC092171.3	SZ	-0.999	0.771783	0.0505156	-1.95557	0.949615
OPC	AC092634.3	SZ	-0.999	NA	0.0775054	-1.76535	0.949615
OPC	AC092647.5	SZ	0.738778	1.67543	0.145386	1.45602	0.949615
OPC	AC093627.5	SZ	-0.85845	NA	0.169948	-1.37237	0.949615
OPC	AC105052.1	SZ	-0.926248	1.62863	0.0423004	-2.03055	0.949615
OPC	ADAM22	SZ	0.999	NA	0.0170422	2.3858	0.949615
OPC	AGBL3	SZ	-0.999	1.01976	0.0171556	-2.38336	0.949615
OPC	AOAH	SZ	0.790025	0.568179	0.0417947	2.03556	0.949615
OPC	AP5Z1	SZ	0.835828	0.708861	0.0950661	1.66926	0.949615
OPC	AVL9	SZ	0.999	NA	0.00119136	3.24094	0.949615
OPC	AZGP1	SZ	0.929658	NA	0.0155473	2.41937	0.949615
OPC	BRAF	SZ	0.584064	0.401441	0.142482	1.46661	0.949615
OPC	CALN1	SZ	0.913268	NA	0.0287107	2.18744	0.949615
OPC	CD36	SZ	0.743017	0.452718	0.0744346	1.78393	0.949615
OPC	CLIP2	SZ	-0.891177	1.17341	0.123587	-1.53989	0.949615
OPC	COBL	SZ	0.999	0.744717	0.0789453	1.75684	0.949615
OPC	CROT	SZ	-0.394389	0.691636	0.169237	-1.37466	0.949615
OPC	CTTNBP2	SZ	-0.999	0.703258	0.141719	-1.46942	0.949615
OPC	CYTH3	SZ	0.999	0.959807	0.132845	1.50298	0.949615
OPC	FAM71F2	SZ	0.999	0.67699	0.0956764	1.66619	0.949615
OPC	FKBP14	SZ	-0.999	0.844114	0.0251559	-2.239	0.949615
OPC	FKBP6	SZ	-0.999	NA	0.0562257	-1.90928	0.949615
OPC	FZD9	SZ	-0.999	2.85301	0.155113	-1.4217	0.949615
OPC	GALNT11	SZ	-0.963681	0.296745	0.00752881	-2.6725	0.949615
OPC	GJC3	SZ	0.985745	0.962231	0.0412978	2.04053	0.949615
OPC	GPC2	SZ	-0.999	NA	0.00505029	-2.80381	0.949615
OPC	GRB10	SZ	-0.615735	0.36566	0.119499	-1.55688	0.949615
OPC	GTF2I	SZ	-0.738922	0.618143	0.0681304	-1.82414	0.949615
OPC	GTF2IRD2	SZ	-0.924941	0.836376	0.0503761	-1.95676	0.949615
OPC	GTPBP10	SZ	-0.999	NA	0.0209656	-2.3086	0.949615
OPC	HIBADH	SZ	-0.999	8.36392	0.0716876	-1.8011	0.949615
OPC	HNRNPA2B1	SZ	0.960375	NA	0.0364799	2.09154	0.949615
OPC	HUS1	SZ	0.999	0.528308	0.0209983	2.30802	0.949615
OPC	IQUB	SZ	-0.857022	0.61968	0.0921378	-1.68423	0.949615
OPC	KBTBD2	SZ	0.993832	2.79995	0.131177	1.50948	0.949615
OPC	KCND2	SZ	0.676284	0.363687	0.09642	1.66246	0.949615
OPC	KCP	SZ	-0.46693	NA	0.102639	-1.63219	0.949615
OPC	KMT2E	SZ	0.999	0.274192	0.0314082	2.15186	0.949615
OPC	LINC01447	SZ	0.998985	0.495478	0.0630702	1.8587	0.949615
OPC	LMBR1	SZ	0.999	0.550425	0.0414644	2.03886	0.949615
OPC	LRGUK	SZ	0.932873	0.819359	0.0290245	2.18315	0.949615
OPC	LRRC61	SZ	-0.999	0.635935	0.0126573	-2.49327	0.949615
OPC	LUC7L2	SZ	0.999	0.524127	0.0121665	2.50728	0.949615
OPC	MIOS	SZ	0.998685	0.361251	0.021184	2.30469	0.949615
OPC	MOSPD3	SZ	0.895309	2.08398	0.106934	1.61213	0.949615
OPC	MPP6	SZ	-0.702938	0.460741	0.156488	-1.41698	0.949615
OPC	MTERF1	SZ	-0.803026	0.442322	0.039168	-2.06242	0.949615
OPC	NRCAM	SZ	-0.753426	0.270486	0.0162538	-2.40317	0.949615
OPC	NUB1	SZ	-0.999	0.625811	0.00434005	-2.85233	0.949615
OPC	ORC5	SZ	0.670471	0.510124	0.147929	1.44688	0.949615
OPC	OSBPL3	SZ	0.487798	0.350527	0.169204	1.37477	0.949615
OPC	PDE1C	SZ	-0.951984	0.38353	0.0672351	-1.8301	0.949615
OPC	PHKG1	SZ	0.898557	0.580098	0.103856	1.62644	0.949615
OPC	PLOD3	SZ	-0.998733	0.290297	0.0688058	-1.81969	0.949615
OPC	PMPCB	SZ	-0.999	NA	0.00351287	-2.91888	0.949615
OPC	PON2	SZ	0.666206	0.538015	0.142718	1.46574	0.949615
OPC	PON3	SZ	0.682746	0.595881	0.0411261	2.04226	0.949615
OPC	POR	SZ	0.771756	0.408178	0.113733	1.58163	0.949615
OPC	PPP1R35	SZ	0.999	0.619089	0.0576796	1.89813	0.949615
OPC	PPP1R9A	SZ	0.756822	0.38839	0.0591266	1.88725	0.949615
OPC	PRKAG2	SZ	-0.73626	0.240945	0.0352696	-2.10525	0.949615
OPC	RARRES2	SZ	0.841829	0.652678	0.0975987	1.65661	0.949615
OPC	RINT1	SZ	-0.548573	0.296813	0.104718	-1.6224	0.949615
OPC	RNF216	SZ	0.999	0.583108	0.0132128	2.47798	0.949615
OPC	RNF32	SZ	0.863682	0.930686	0.0530863	1.93422	0.949615
OPC	SAMD9	SZ	-0.999	0.625576	0.0866992	-1.71307	0.949615
OPC	SDK1	SZ	-0.485398	0.254591	0.0733898	-1.7904	0.949615
OPC	SHH	SZ	-0.999	0.975815	0.0411676	-2.04184	0.949615
OPC	SLC13A4	SZ	-0.995241	0.359586	0.127812	-1.52279	0.949615
OPC	SLC29A4	SZ	0.999	0.506387	0.0097365	2.58505	0.949615
OPC	SMARCD3	SZ	0.999	NA	0.101634	1.63699	0.949615
OPC	SNX13	SZ	-0.7448	0.346153	0.0285978	-2.18899	0.949615
OPC	SPDYE2B	SZ	0.999	NA	0.146986	1.45026	0.949615
OPC	SPDYE6	SZ	-0.815408	0.525142	0.0792086	-1.7553	0.949615
OPC	STAG3	SZ	0.999	NA	0.0292679	2.17986	0.949615
OPC	TCAF2	SZ	0.891957	0.97887	0.109276	1.60146	0.949615
OPC	TMEM225B	SZ	0.700591	1.21682	0.110532	1.59581	0.949615
OPC	TNS3	SZ	0.999	0.769681	0.091451	1.68779	0.949615
OPC	TPK1	SZ	0.999	NA	0.0682521	1.82334	0.949615
OPC	UBE2H	SZ	0.999	0.418666	0.0328526	2.13388	0.949615
OPC	URGCP	SZ	0.839961	0.288311	0.00259054	3.01256	0.949615
OPC	USP42	SZ	0.999	NA	0.0923159	1.68331	0.949615
OPC	VPS41	SZ	0.561001	0.34112	0.129903	1.51449	0.949615
OPC	XRCC2	SZ	0.524086	0.450741	0.143532	1.46276	0.949615
OPC	ZC3HAV1L	SZ	0.829743	0.435521	0.0436388	2.01754	0.949615
OPC	ZKSCAN1	SZ	0.85696	5.04338	0.0915344	1.68736	0.949615
OPC	ZNF107	SZ	0.781263	0.575537	0.159565	1.40653	0.949615
OPC	ZNF12	SZ	-0.892923	0.507003	0.0980202	-1.65453	0.949615
OPC	ZNF138	SZ	0.999	1.24441	0.0767768	1.7697	0.949615
OPC	ZNF3	SZ	0.999	NA	0.0403543	2.0501	0.949615
OPC	ZNF398	SZ	0.927794	0.561662	0.11007	1.59788	0.949615
OPC	ZNF727	SZ	-0.999	NA	0.108353	-1.60564	0.949615
OPC	ZNF786	SZ	-0.989392	1.98361	0.0348203	-2.11044	0.949615
OPC	ZNRF2	SZ	0.999	0.729283	0.0945136	1.67205	0.949615
OPC	ZP3	SZ	-0.752802	0.394004	0.0680342	-1.82478	0.949615
OPC	ZPBP	SZ	-0.646564	0.41142	0.148938	-1.44329	0.949615
OPC	AASS	AD	0.999	NA	0.123044	1.54212	0.949615
OPC	ABCA13	AD	0.679869	2.56438	0.0581475	1.89458	0.949615
OPC	ABCB4	AD	-0.838084	1.21492	0.167414	-1.38056	0.949615
OPC	AC002429.2	AD	-0.999	0.69749	0.0629164	-1.85978	0.949615
OPC	AC004540.1	AD	-0.999	0.484762	0.0647339	-1.84709	0.949615
OPC	AC004949.1	AD	-0.947936	0.577056	0.107779	-1.60826	0.949615
OPC	AC004982.2	AD	0.919383	0.547703	0.0258242	2.22884	0.949615
OPC	AC005154.5	AD	0.662469	0.388038	0.142388	1.46696	0.949615
OPC	AC005165.1	AD	-0.999	NA	0.151845	-1.43304	0.949615
OPC	AC018638.6	AD	-0.872908	0.234319	0.0304675	-2.16396	0.949615
OPC	AC078845.1	AD	0.938885	NA	0.052951	1.93532	0.949615
OPC	AC092634.3	AD	-0.999	NA	0.0655917	-1.8412	0.949615
OPC	AC105052.1	AD	-0.999	1.07035	0.0927777	-1.68092	0.949615
OPC	AC144652.1	AD	0.852175	NA	0.140543	1.47377	0.949615
OPC	ADAM22	AD	-0.999	1.0262	0.115777	-1.57275	0.949615
OPC	ADCK2	AD	0.970582	0.555013	0.0663031	1.83637	0.949615
OPC	ADCY1	AD	0.999	0.803004	0.0855383	1.71942	0.949615
OPC	AHR	AD	0.999	1.42394	0.120398	1.55311	0.949615
OPC	AMZ1	AD	-0.767076	0.430732	0.122946	-1.54252	0.949615
OPC	ANKMY2	AD	0.997736	1.12351	0.120238	1.55377	0.949615
OPC	ANKRD7	AD	-0.947545	NA	0.052307	-1.9406	0.949615
OPC	ARL4A	AD	0.999	NA	0.00257347	3.01457	0.949615
OPC	AVL9	AD	0.902114	0.382069	0.0934775	1.67733	0.949615
OPC	AZGP1	AD	-0.801303	0.471502	0.093756	-1.67591	0.949615
OPC	BLVRA	AD	-0.999	1.54381	0.150143	-1.43903	0.949615
OPC	BRAF	AD	-0.998456	0.401447	0.105721	-1.61773	0.949615
OPC	BRAT1	AD	-0.999	1.2229	0.0831297	-1.73281	0.949615
OPC	BZW2	AD	0.999	1.18219	0.147548	1.44825	0.949615
OPC	CAPZA2	AD	0.999	0.467685	0.031356	2.15253	0.949615
OPC	CASTOR3	AD	-0.625785	0.350832	0.0803958	-1.74839	0.949615
OPC	CAV2	AD	0.999	1.05289	0.147037	1.45008	0.949615
OPC	CCDC126	AD	-0.999	1.21372	0.0834976	-1.73074	0.949615
OPC	CDCA7L	AD	-0.999	0.573911	0.0379357	-2.07555	0.949615
OPC	CDK14	AD	-0.999	NA	0.0351168	-2.10701	0.949615
OPC	CEP41	AD	-0.7165	0.49363	0.0978226	-1.6555	0.949615
OPC	CFTR	AD	0.999	1.59785	0.134277	1.49745	0.949615
OPC	CNOT4	AD	-0.856031	0.736922	0.116006	-1.57176	0.949615
OPC	COG5	AD	-0.999	1.5248	0.112633	-1.58647	0.949615
OPC	COL28A1	AD	0.69918	0.370253	0.0678861	1.82576	0.949615
OPC	CREB5	AD	0.989521	0.705898	0.0694525	1.81546	0.949615
OPC	CROT	AD	-0.675344	0.510436	0.132974	-1.50248	0.949615
OPC	DGKI	AD	0.746413	1.23193	0.100389	1.64297	0.949615
OPC	DNAJC2	AD	-0.864986	0.753505	0.167411	-1.38057	0.949615
OPC	EIF2AK1	AD	-0.999	0.531885	0.014209	-2.45194	0.949615
OPC	ELDR	AD	-0.996414	0.533966	0.076979	-1.76849	0.949615
OPC	FAM20C	AD	-0.999	NA	0.0873032	-1.7098	0.949615
OPC	FAM71F1	AD	-0.999	1.01157	0.109614	-1.59993	0.949615
OPC	FKBP9	AD	0.999	0.609425	0.0824257	1.73678	0.949615
OPC	GJC3	AD	-0.717324	0.569764	0.163985	-1.39179	0.949615
OPC	GNA12	AD	-0.999	NA	0.116979	-1.56758	0.949615
OPC	GPC2	AD	0.813722	0.251641	0.0284226	2.1914	0.949615
OPC	GPR85	AD	0.878661	1.02353	0.124032	1.53807	0.949615
OPC	GRB10	AD	0.687491	0.340356	0.0374736	2.08057	0.949615
OPC	GRID2IP	AD	0.999	NA	0.0289355	2.18436	0.949615
OPC	GTF2IRD1	AD	0.999	0.754888	0.0963751	1.66269	0.949615
OPC	HDAC9	AD	0.804826	0.735783	0.16098	1.40178	0.949615
OPC	HIP1	AD	0.999	NA	0.112419	1.58741	0.949615
OPC	ICA1	AD	-0.71301	0.468047	0.0898995	-1.69593	0.949615
OPC	IQUB	AD	-0.67671	0.677616	0.135839	-1.49147	0.949615
OPC	ITGB8	AD	-0.999	1.22662	0.0458693	-1.99659	0.949615
OPC	ITPRID1	AD	-0.999	0.941992	0.0626986	-1.86132	0.949615
OPC	JAZF1	AD	0.965797	0.359839	0.0726568	1.79498	0.949615
OPC	KBTBD2	AD	0.999	NA	0.0934567	1.67744	0.949615
OPC	KCNH2	AD	0.999	1.00935	0.0901233	1.69475	0.949615
OPC	KCP	AD	-0.999	NA	0.113622	-1.58212	0.949615
OPC	KIAA1549	AD	0.944938	1.30833	0.094575	1.67174	0.949615
OPC	KLHDC10	AD	-0.689473	0.284375	0.0218155	-2.29357	0.949615
OPC	LANCL2	AD	-0.878179	0.549399	0.0511304	-1.95038	0.949615
OPC	LHFPL3	AD	-0.792801	1.89246	0.120974	-1.5507	0.949615
OPC	LINC00997	AD	-0.919497	3.93022	0.0887506	-1.70203	0.949615
OPC	MCM7	AD	-0.999	NA	0.0658665	-1.83933	0.949615
OPC	MMD2	AD	-0.999	0.513209	0.00363163	-2.9085	0.949615
OPC	MPP6	AD	-0.77908	0.62573	0.122022	-1.54634	0.949615
OPC	MRM2	AD	0.992424	0.591156	0.0482908	1.9748	0.949615
OPC	NAT16	AD	0.654036	0.459558	0.120973	1.5507	0.949615
OPC	NRF1	AD	0.549069	0.435684	0.159292	1.40746	0.949615
OPC	NUPL2	AD	-0.999	0.620391	0.055223	-1.91712	0.949615
OPC	PCOLCE	AD	-0.80698	0.291247	0.0117837	-2.51856	0.949615
OPC	PLEKHA8	AD	0.999	0.705733	0.0847478	1.72378	0.949615
OPC	PLOD3	AD	0.858844	0.401368	0.0388728	2.06553	0.949615
OPC	POM121	AD	-0.999	NA	0.102306	-1.63378	0.949615
OPC	PON3	AD	0.85305	0.980229	0.126532	1.52792	0.949615
OPC	PPP1R35	AD	0.915574	0.496486	0.0046063	2.83335	0.949615
OPC	PRKAG2	AD	0.766389	0.503941	0.107466	1.60969	0.949615
OPC	PRKRIP1	AD	-0.7935	0.478116	0.0787067	-1.75824	0.949615
OPC	PSPH	AD	0.576638	0.265864	0.0666285	1.83417	0.949615
OPC	RBAK-RBAKDN	AD	0.980766	0.992146	0.0985519	1.65192	0.949615
OPC	RBM28	AD	-0.999	0.688807	0.041136	-2.04216	0.949615
OPC	SDK1	AD	-0.865521	0.433427	0.0773403	-1.76633	0.949615
OPC	SH2B2	AD	0.940289	0.486663	0.0389594	2.06462	0.949615
OPC	SLC37A3	AD	-0.676764	0.449015	0.162359	-1.39718	0.949615
OPC	SMO	AD	0.850246	0.311763	0.011974	2.51291	0.949615
OPC	SMURF1	AD	0.606577	0.775535	0.16463	1.38967	0.949615
OPC	SNHG15	AD	-0.988598	0.471744	0.0712068	-1.80416	0.949615
OPC	SNX8	AD	0.817349	0.423315	0.146761	1.45107	0.949615
OPC	SSC4D	AD	-0.963654	0.573434	0.0985815	-1.65177	0.949615
OPC	STAG3	AD	-0.951584	NA	0.00105635	-3.27507	0.949615
OPC	STK31	AD	0.960486	0.832965	0.0147509	2.43844	0.949615
OPC	TCAF2	AD	-0.831048	4.75519	0.0255079	-2.23362	0.949615
OPC	THSD7A	AD	-0.466722	0.23377	0.0808697	-1.74566	0.949615
OPC	TMEM106B	AD	0.998083	0.289199	0.0844397	1.72549	0.949615
OPC	TMEM243	AD	0.536588	0.489066	0.158483	1.41019	0.949615
OPC	TRIM24	AD	0.919404	0.63097	0.0617443	1.86813	0.949615
OPC	TSPAN12	AD	-0.539675	0.346741	0.121162	-1.54992	0.949615
OPC	VIPR2	AD	0.999	NA	0.0854391	1.71996	0.949615
OPC	WDR60	AD	0.998898	0.568722	0.085675	1.71867	0.949615
OPC	WDR86	AD	0.934386	0.690993	0.0514025	1.9481	0.949615
OPC	ZAN	AD	-0.911149	0.307659	0.0108167	-2.54856	0.949615
OPC	ZC3HAV1L	AD	-0.910619	0.972467	0.0804774	-1.74792	0.949615
OPC	ZC3HC1	AD	-0.73527	0.487435	0.171902	-1.36612	0.949615
OPC	ZKSCAN1	AD	-0.981833	NA	0.00539128	-2.78267	0.949615
OPC	ZNF107	AD	0.999	0.717688	0.108047	1.60703	0.949615
OPC	ZNF138	AD	0.999	NA	0.020704	2.31334	0.949615
OPC	ZNF282	AD	-0.889114	0.623865	0.0441203	-2.01295	0.949615
OPC	ZNF3	AD	-0.940691	0.194519	0.0369078	-2.08678	0.949615
OPC	ZNF783	AD	0.771405	0.373542	0.0479687	1.97765	0.949615
OPC	AC103706.1	MS	-0.999	0.566343	0.0785405	-1.75922	0.949615
OPC	CPSF1	MS	0.999	0.494172	0.094634	1.67144	0.949615
OPC	EIF3E	MS	-0.9054	NA	0.0721433	-1.79821	0.949615
OPC	EIF3H	MS	0.999	1.27931	0.12082	1.55134	0.949615
OPC	GNRH1	MS	0.999	1.83005	0.0656094	1.84108	0.949615
OPC	HEY1	MS	0.970149	NA	0.0999268	1.64521	0.949615
OPC	IL7	MS	0.877097	0.516186	0.0695235	1.815	0.949615
OPC	MCPH1	MS	0.998851	0.390083	0.0405766	2.04783	0.949615
OPC	MTFR1	MS	0.999	4.22557	0.146054	1.45361	0.949615
OPC	PKIA	MS	0.999	NA	0.00721054	2.68696	0.949615
OPC	PVT1	MS	0.905765	1.11875	0.0853643	1.72038	0.949615
OPC	PXDNL	MS	-0.835941	0.648503	0.137387	-1.48559	0.949615
OPC	TMEM65	MS	0.985924	0.909803	0.0906475	1.69199	0.949615
OPC	WDR97	MS	-0.999	1.19155	0.163229	-1.39429	0.949615
OPC	WDYHV1	MS	-0.999	1.7971	0.144627	-1.45878	0.949615
OPC	ZC2HC1A	MS	-0.999	0.562355	0.128758	-1.51902	0.949615
OPC	ZNF34	MS	0.999	0.230332	0.0225946	2.28022	0.949615
OPC	AC009435.1	PD	0.951986	1.86028	0.13048	1.51221	0.949615
OPC	AC083843.3	PD	0.999	0.331176	0.0128826	2.487	0.949615
OPC	AC245123.1	PD	-0.877011	0.477265	0.0944924	-1.67216	0.949615
OPC	ANGPT2	PD	-0.999	0.692925	0.0710429	-1.8052	0.949615
OPC	ASH2L	PD	0.998962	0.360272	0.0938411	1.67547	0.949615
OPC	BRF2	PD	0.732701	0.573081	0.163608	1.39304	0.949615
OPC	C8orf37	PD	0.999	NA	0.09124	1.68889	0.949615
OPC	CHRAC1	PD	-0.87347	0.504231	0.0622406	-1.86458	0.949615
OPC	DSCC1	PD	-0.865557	0.614767	0.0697117	-1.81378	0.949615
OPC	DUSP4	PD	0.998895	0.899149	0.13631	1.48967	0.949615
OPC	ENTPD4	PD	0.999	0.272123	0.0119383	2.51396	0.949615
OPC	HAS2	PD	0.999	NA	0.167941	1.37885	0.949615
OPC	LOXL2	PD	0.99876	0.804326	0.0971389	1.65889	0.949615
OPC	MCPH1	PD	-0.999	0.782532	0.0413277	-2.04023	0.949615
OPC	MMP16	PD	0.999	0.971632	0.122783	1.5432	0.949615
OPC	NUDCD1	PD	-0.999	1.23566	0.03431	-2.11641	0.949615
OPC	OTUD6B	PD	0.928302	NA	0.0921925	1.68394	0.949615
OPC	PLEKHA2	PD	0.693985	0.524661	0.152726	1.42997	0.949615
OPC	SLC30A8	PD	0.999	0.726597	0.139838	1.4764	0.949615
OPC	SLC45A4	PD	-0.999	0.565085	0.0615305	-1.86966	0.949615
OPC	TMEM65	PD	0.979408	1.2708	0.0938762	1.6753	0.949615
OPC	TNFRSF10B	PD	0.977229	0.85996	0.0705547	1.80833	0.949615
OPC	TP53INP1	PD	-0.881106	1.7638	0.136706	-1.48817	0.949615
OPC	TRAPPC9	PD	-0.621009	0.358003	0.100128	-1.64423	0.949615
OPC	TRMT12	PD	-0.977519	1.37935	0.0529616	-1.93523	0.949615
OPC	ZFAT	PD	0.837398	0.825015	0.117132	1.56692	0.949615
OPC	AC021242.2	BD	-0.971694	NA	0.0204647	-2.31772	0.949615
OPC	AC068389.1	BD	0.999	0.993612	0.130599	1.51174	0.949615
OPC	AC079209.2	BD	-0.968726	0.671232	0.15077	-1.43682	0.949615
OPC	AC104964.4	BD	0.931464	1.16072	0.0901911	1.69439	0.949615
OPC	BNIP3L	BD	-0.988894	3.669	0.126143	-1.52949	0.949615
OPC	C8orf89	BD	-0.999	0.834641	0.113531	-1.58252	0.949615
OPC	CHD7	BD	0.999	NA	0.155087	1.42179	0.949615
OPC	EXTL3	BD	-0.788336	0.545895	0.146999	-1.45021	0.949615
OPC	FGFR1	BD	0.960397	0.778381	0.171411	1.36768	0.949615
OPC	IDO1	BD	-0.878169	0.844148	0.119372	-1.55742	0.949615
OPC	LINC00599	BD	-0.999	0.593081	0.00881951	-2.61897	0.949615
OPC	LRP12	BD	0.960871	NA	0.151215	1.43525	0.949615
OPC	MFHAS1	BD	-0.984219	NA	0.0588679	-1.88918	0.949615
OPC	MSRA	BD	-0.927418	1.24174	0.138203	-1.48252	0.949615
OPC	NCALD	BD	0.729943	0.543916	0.167998	1.37867	0.949615
OPC	PMP2	BD	-0.999	0.746611	0.0114799	-2.52774	0.949615
OPC	PPP2R2A	BD	-0.999	1.28553	0.0835799	-1.73028	0.949615
OPC	PRSS51	BD	-0.902401	1.42373	0.116447	-1.56986	0.949615
OPC	PRSS55	BD	-0.891112	NA	0.0228081	-2.27663	0.949615
OPC	PTK2	BD	-0.999	NA	0.110842	-1.59442	0.949615
OPC	PURG	BD	0.943316	1.03822	0.076795	1.76959	0.949615
OPC	SMIM18	BD	0.975914	0.981939	0.136497	1.48897	0.949615
OPC	SNTG1	BD	-0.999	NA	0.0527814	-1.93671	0.949615
OPC	SNX16	BD	0.999	NA	0.00339365	2.92963	0.949615
OPC	TNKS	BD	-0.966761	1.02786	0.0624243	-1.86327	0.949615
OPC	WDYHV1	BD	0.999	1.43909	0.124298	1.53698	0.949615
OPC	ZNF395	BD	-0.912163	0.630053	0.0664708	-1.83524	0.949615
OPC	AC034114.2	MD	-0.651891	0.275569	0.135623	-1.49229	0.949615
OPC	AC037486.1	MD	0.999	NA	0.116407	1.57004	0.949615
OPC	AC068413.1	MD	0.999	0.56472	0.0536627	1.92955	0.949615
OPC	AC069120.1	MD	0.948529	0.663566	0.0166954	2.39335	0.949615
OPC	AC103409.1	MD	-0.840541	1.59337	0.108323	-1.60578	0.949615
OPC	AC104051.2	MD	-0.998839	0.390209	0.0840699	-1.72754	0.949615
OPC	AC105180.1	MD	-0.937674	0.51738	0.0247011	-2.24605	0.949615
OPC	AC245123.1	MD	0.998756	NA	0.100016	1.64478	0.949615
OPC	ADRA1A	MD	-0.499587	0.949142	0.109318	-1.60127	0.949615
OPC	AF233439.1	MD	-0.906106	0.82922	0.106533	-1.61397	0.949615
OPC	AP003354.1	MD	-0.612571	0.459466	0.138816	-1.48021	0.949615
OPC	ASAP1	MD	0.999	0.674824	0.0721544	1.79814	0.949615
OPC	BMP1	MD	0.960913	0.769383	0.0189949	2.34563	0.949615
OPC	C8orf37	MD	0.999	0.237351	0.0145141	2.44428	0.949615
OPC	C8orf86	MD	-0.556538	0.389158	0.109023	-1.6026	0.949615
OPC	C8orf89	MD	-0.664624	0.552037	0.14535	-1.45616	0.949615
OPC	CASC9	MD	-0.999	NA	0.00340367	-2.92871	0.949615
OPC	CHD7	MD	0.999	0.985221	0.0151323	2.4292	0.949615
OPC	CHRNB3	MD	-0.999	NA	0.0544432	-1.92329	0.949615
OPC	CLVS1	MD	0.588704	0.391552	0.138043	1.48312	0.949615
OPC	DCAF13	MD	-0.999	1.17703	0.0782776	-1.76077	0.949615
OPC	DECR1	MD	0.999	NA	0.121896	1.54686	0.949615
OPC	EIF3H	MD	-0.999	4.44934	0.0254494	-2.23451	0.949615
OPC	EIF4EBP1	MD	0.80319	0.52525	0.0845942	1.72463	0.949615
OPC	EMC2	MD	0.999	0.51458	0.0450934	2.00378	0.949615
OPC	FAM135B	MD	0.749273	0.770861	0.0739986	1.78662	0.949615
OPC	FAM160B2	MD	-0.870765	0.65869	0.123764	-1.53917	0.949615
OPC	FAM91A1	MD	-0.999	2.53073	0.105441	-1.61903	0.949615
OPC	GDAP1	MD	-0.545034	0.325953	0.11956	-1.55662	0.949615
OPC	GSR	MD	-0.999	1.22168	0.0364073	-2.09235	0.949615
OPC	HEY1	MD	0.999	0.349065	0.0339082	2.12116	0.949615
OPC	HGSNAT	MD	-0.999	NA	0.096417	-1.66248	0.949615
OPC	HMBOX1	MD	-0.999	0.81297	0.126714	-1.52719	0.949615
OPC	HSF1	MD	-0.999	NA	0.0735328	-1.78951	0.949615
OPC	HTRA4	MD	-0.999	0.905351	0.0559285	-1.91159	0.949615
OPC	INTS9	MD	-0.999	0.54456	0.131266	-1.50913	0.949615
OPC	KIF13B	MD	-0.999	1.22349	0.146611	-1.45161	0.949615
OPC	LAPTM4B	MD	0.94156	0.856552	0.0195665	2.33456	0.949615
OPC	LINC00588	MD	-0.778686	0.316874	0.0178938	-2.36781	0.949615
OPC	LRRC69	MD	-0.999	0.586129	0.0252363	-2.23777	0.949615
OPC	MCPH1	MD	-0.870662	NA	0.0811602	-1.74399	0.949615
OPC	MMP16	MD	-0.953805	NA	0.152207	-1.43178	0.949615
OPC	MRPL13	MD	-0.664567	0.459373	0.113566	-1.58237	0.949615
OPC	MTBP	MD	0.999	2.29742	0.10681	1.6127	0.949615
OPC	NCALD	MD	-0.999	0.234649	0.00119818	-3.23931	0.949615
OPC	NDUFAF6	MD	0.728387	0.646259	0.12861	1.51961	0.949615
OPC	NKAIN3	MD	0.94446	0.492316	0.0363766	2.09269	0.949615
OPC	PCAT1	MD	0.7866	0.511333	0.100247	1.64366	0.949615
OPC	PDE7A	MD	0.999	1.12002	0.0616027	1.86914	0.949615
OPC	PEBP4	MD	0.949341	0.639103	0.125567	1.53182	0.949615
OPC	PLEKHF2	MD	-0.796379	0.590877	0.116934	-1.56777	0.949615
OPC	POLR3D	MD	0.930349	1.23082	0.038414	2.07041	0.949615
OPC	PPP1R42	MD	0.999	NA	0.034358	2.11585	0.949615
OPC	PTK2	MD	0.999	0.778912	0.0777299	1.76401	0.949615
OPC	PURG	MD	0.999	2.76828	0.09961	1.64675	0.949615
OPC	RDH10	MD	0.999	0.887505	0.00904369	2.6104	0.949615
OPC	RECQL4	MD	0.999	1.83065	0.130837	1.51081	0.949615
OPC	RIPK2	MD	0.999	NA	0.0510616	1.95096	0.949615
OPC	RMDN1	MD	-0.779264	NA	0.0064824	-2.72233	0.949615
OPC	RNF139	MD	0.999	0.794099	0.159928	1.40531	0.949615
OPC	RNF19A	MD	0.999	0.720494	0.0456489	1.99863	0.949615
OPC	SGCZ	MD	0.609611	0.301712	0.0447631	2.00687	0.949615
OPC	SLC26A7	MD	-0.999	NA	0.137929	-1.48355	0.949615
OPC	SLC30A8	MD	-0.774429	0.469176	0.0864036	-1.71468	0.949615
OPC	SLC39A14	MD	0.999	0.735941	0.063854	1.8532	0.949615
OPC	SNX16	MD	0.999	NA	0.140692	1.47322	0.949615
OPC	SORBS3	MD	-0.999	1.77125	0.0955553	-1.66679	0.949615
OPC	TATDN1	MD	0.999	0.669671	0.00799518	2.65227	0.949615
OPC	TBC1D31	MD	0.655686	0.702845	0.144595	1.45889	0.949615
OPC	TGS1	MD	0.799609	0.442816	0.0716387	1.80141	0.949615
OPC	VXN	MD	0.626712	NA	0.12828	1.52092	0.949615
OPC	WDYHV1	MD	-0.389882	0.510678	0.0954794	-1.66718	0.949615
OPC	ZDHHC2	MD	0.77222	0.543169	0.109507	1.60042	0.949615
OPC	ZFAT	MD	-0.624777	0.393157	0.147773	-1.44744	0.949615
OPC	ZFPM2	MD	-0.999	0.584544	0.0145067	-2.44447	0.949615
OPC	ZNF395	MD	-0.905387	1.25364	0.0914158	-1.68798	0.949615
OPC	AC021242.2	SZ	-0.935011	NA	0.0554152	-1.91561	0.949615
OPC	AC022034.1	SZ	0.999	0.876308	0.119146	1.55837	0.949615
OPC	AC022182.1	SZ	-0.729164	0.345211	0.161304	-1.4007	0.949615
OPC	AC022182.2	SZ	-0.527652	0.274572	0.0381415	-2.07333	0.949615
OPC	AC034114.2	SZ	-0.914363	0.430224	0.0103768	-2.56301	0.949615
OPC	AC064807.4	SZ	-0.918829	0.618026	0.0458439	-1.99683	0.949615
OPC	AC068389.1	SZ	0.998039	0.212791	0.00604094	2.74555	0.949615
OPC	AC083843.3	SZ	0.596735	0.312006	0.0762908	1.77263	0.949615
OPC	AC090809.1	SZ	0.88031	0.517509	0.00740169	2.67821	0.949615
OPC	AC103706.1	SZ	0.782554	0.636836	0.136105	1.49045	0.949615
OPC	AC104964.4	SZ	0.884803	1.45307	0.156289	1.41766	0.949615
OPC	AC105180.1	SZ	-0.73985	0.358041	0.0304744	-2.16387	0.949615
OPC	ADRA1A	SZ	-0.505528	0.586573	0.104951	-1.62131	0.949615
OPC	AF279873.3	SZ	-0.811068	1.80015	0.0547513	-1.92084	0.949615
OPC	ASPH	SZ	0.68591	0.353915	0.151472	1.43435	0.949615
OPC	BMP1	SZ	0.758533	0.559842	0.0874971	1.70875	0.949615
OPC	C8orf58	SZ	0.999	0.699748	0.126613	1.5276	0.949615
OPC	CCDC26	SZ	0.999	0.609588	0.0521672	1.94175	0.949615
OPC	CHD7	SZ	0.873064	0.687126	0.0577238	1.89779	0.949615
OPC	CHMP7	SZ	-0.444304	0.692986	0.161027	-1.40163	0.949615
OPC	CHRNB3	SZ	-0.97742	NA	0.0468767	-1.98741	0.949615
OPC	CLVS1	SZ	0.426658	0.331825	0.126262	1.52901	0.949615
OPC	CSMD1	SZ	0.999	0.549301	0.0131161	2.4806	0.949615
OPC	CYP7B1	SZ	-0.999	0.445827	0.062318	-1.86403	0.949615
OPC	DCAF13	SZ	-0.999	1.21232	0.0220648	-2.28925	0.949615
OPC	DDHD2	SZ	-0.999	NA	0.0644989	-1.84872	0.949615
OPC	EMC2	SZ	0.971004	2.96991	0.141254	1.47114	0.949615
OPC	EPHX2	SZ	-0.555894	0.302663	0.114855	-1.57674	0.949615
OPC	ERLIN2	SZ	-0.999	NA	0.0963856	-1.66263	0.949615
OPC	EXTL3	SZ	-0.822328	0.451967	0.102394	-1.63336	0.949615
OPC	FAM66A	SZ	0.834178	0.4786	0.014944	2.43373	0.949615
OPC	FGL1	SZ	0.915614	0.67278	0.0504007	1.95655	0.949615
OPC	GDF6	SZ	0.999	0.792231	0.104024	1.62565	0.949615
OPC	GTF2E2	SZ	-0.844926	0.945951	0.0369016	-2.08685	0.949615
OPC	HGSNAT	SZ	-0.910971	NA	0.0769778	-1.7685	0.949615
OPC	HOOK3	SZ	0.992593	0.873454	0.146485	1.45206	0.949615
OPC	INTS8	SZ	0.999	1.18988	0.104264	1.62452	0.949615
OPC	JRK	SZ	-0.998755	0.340446	0.0203192	-2.3204	0.949615
OPC	KCNQ3	SZ	0.860365	0.786805	0.161961	1.39851	0.949615
OPC	KHDRBS3	SZ	-0.717137	0.525572	0.14845	-1.44503	0.949615
OPC	KIF13B	SZ	-0.999	2.74084	0.157524	-1.41345	0.949615
OPC	LINC00534	SZ	-0.999	3.21647	0.146408	-1.45234	0.949615
OPC	LINC00588	SZ	-0.541627	0.253058	0.122174	-1.54571	0.949615
OPC	LINC00599	SZ	-0.930308	0.782029	0.00114389	-3.25251	0.949615
OPC	LINC01591	SZ	0.664644	0.519946	0.163302	1.39405	0.949615
OPC	LINC01605	SZ	-0.641007	0.341821	0.110219	-1.59721	0.949615
OPC	MYBL1	SZ	-0.965331	0.697508	0.0911763	-1.68923	0.949615
OPC	NUDCD1	SZ	-0.999	NA	0.153169	-1.42843	0.949615
OPC	PAG1	SZ	-0.998544	0.386637	0.0977409	-1.65591	0.949615
OPC	PARP10	SZ	-0.999	1.01965	0.0729155	-1.79336	0.949615
OPC	POLR3D	SZ	0.881831	0.64136	0.141586	1.46991	0.949615
OPC	POMK	SZ	-0.999	NA	0.0900091	-1.69535	0.949615
OPC	PSD3	SZ	-0.845944	0.465703	0.0362274	-2.09437	0.949615
OPC	PTDSS1	SZ	0.998766	0.521886	0.133807	1.49926	0.949615
OPC	PTP4A3	SZ	0.776345	0.431366	0.0426888	2.02674	0.949615
OPC	PXDNL	SZ	0.999	1.11725	0.0184506	2.35645	0.949615
OPC	RBM12B	SZ	0.999	NA	0.144477	1.45932	0.949615
OPC	SLC20A2	SZ	-0.82934	0.903518	0.150741	-1.43692	0.949615
OPC	SLC25A37	SZ	-0.870054	0.462021	0.0430592	-2.02314	0.949615
OPC	SLC39A14	SZ	0.767103	0.608621	0.170901	1.36932	0.949615
OPC	SNTG1	SZ	-0.999	0.621101	0.0176263	-2.37338	0.949615
OPC	TERF1	SZ	0.661065	0.347483	0.075782	1.7757	0.949615
OPC	THEM6	SZ	0.890748	NA	0.039968	2.05408	0.949615
OPC	TNFRSF11B	SZ	-0.86868	0.418994	0.0328032	-2.13448	0.949615
OPC	TRIQK	SZ	0.874817	NA	0.0826436	1.73555	0.949615
OPC	UTP23	SZ	0.709567	0.319142	0.0660568	1.83804	0.949615
OPC	VPS13B	SZ	-0.84416	NA	0.159628	-1.40632	0.949615
OPC	WRN	SZ	-0.905012	0.493775	0.114238	-1.57943	0.949615
OPC	ZC2HC1A	SZ	-0.776806	0.641906	0.159939	-1.40528	0.949615
OPC	ZC3H3	SZ	0.999	19.3151	0.0442787	2.01144	0.949615
OPC	ZFPM2	SZ	0.592826	0.419541	0.167622	1.37989	0.949615
OPC	ZNF16	SZ	-0.999	NA	0.136077	-1.49056	0.949615
OPC	ZNF707	SZ	0.999	1.58333	0.100032	1.6447	0.949615
OPC	AC019257.8	AD	-0.656765	0.509823	0.160184	-1.40445	0.949615
OPC	AC021242.2	AD	0.955842	NA	0.0824749	1.7365	0.949615
OPC	AC022826.2	AD	-0.999	0.485219	0.0475974	-1.98095	0.949615
OPC	AC034114.2	AD	0.595719	0.348092	0.160689	1.40276	0.949615
OPC	AC068413.1	AD	-0.999	1.6569	0.0916227	-1.6869	0.949615
OPC	AC079209.2	AD	-0.909868	0.685885	0.169466	-1.37392	0.949615
OPC	AC083843.3	AD	0.561606	0.369642	0.0803384	1.74873	0.949615
OPC	AC104051.1	AD	-0.747291	0.547225	0.104875	-1.62167	0.949615
OPC	AC104964.1	AD	-0.964324	0.791134	0.0578882	-1.89654	0.949615
OPC	AC104964.4	AD	-0.999	0.732613	0.107457	-1.60973	0.949615
OPC	AC105999.1	AD	-0.999	0.604233	0.0349162	-2.10933	0.949615
OPC	AC245123.1	AD	-0.758077	0.710468	0.148751	-1.44396	0.949615
OPC	ADAM32	AD	-0.999	0.99676	0.0935081	-1.67718	0.949615
OPC	BIN3	AD	-0.861809	0.746807	0.100777	-1.6411	0.949615
OPC	C8orf37	AD	-0.998685	0.366321	0.113435	-1.58294	0.949615
OPC	C8orf76	AD	-0.734925	0.905604	0.16706	-1.38171	0.949615
OPC	C8orf86	AD	0.864867	0.905167	0.0765716	1.77093	0.949615
OPC	CCNE2	AD	-0.862031	0.651526	0.119264	-1.55787	0.949615
OPC	COL22A1	AD	-0.968349	0.841473	0.0862309	-1.71562	0.949615
OPC	CSGALNACT1	AD	-0.946933	0.4659	0.00734563	-2.68075	0.949615
OPC	EMC2	AD	0.886177	NA	0.12134	1.54918	0.949615
OPC	FAM160B2	AD	-0.666786	0.47146	0.112707	-1.58614	0.949615
OPC	FAM49B	AD	-0.999	0.893152	0.155248	-1.42124	0.949615
OPC	HAS2	AD	0.678266	0.540045	0.169767	1.37295	0.949615
OPC	HMBOX1	AD	0.999	0.903741	0.0736432	1.78882	0.949615
OPC	HOOK3	AD	0.947306	2.07015	0.0546537	1.92162	0.949615
OPC	IKBKB	AD	-0.900781	0.839181	0.0616269	-1.86897	0.949615
OPC	LINC00588	AD	-0.590998	0.306424	0.0711237	-1.80469	0.949615
OPC	LINC00599	AD	0.999	2.71339	0.096269	1.66322	0.949615
OPC	LINC01109	AD	-0.999	0.577245	0.0766404	-1.77052	0.949615
OPC	LPL	AD	0.98814	0.539369	0.0880115	1.70598	0.949615
OPC	MSRA	AD	0.895877	NA	0.140559	1.47371	0.949615
OPC	NAT1	AD	-0.95881	3.09345	0.0338408	-2.12196	0.949615
OPC	NSMAF	AD	-0.999	1.01324	0.116744	-1.56859	0.949615
OPC	NSMCE2	AD	0.509289	0.309995	0.108114	1.60673	0.949615
OPC	PCAT1	AD	0.643874	0.4132	0.099102	1.64922	0.949615
OPC	PEBP4	AD	0.92233	1.13794	0.0719266	1.79958	0.949615
OPC	PI15	AD	-0.999	NA	0.0548404	-1.92014	0.949615
OPC	PIP4P2	AD	-0.958436	NA	0.0298644	-2.17188	0.949615
OPC	PIWIL2	AD	0.96459	0.848817	0.0748983	1.78109	0.949615
OPC	PLPP5	AD	0.874326	0.842713	0.0712994	1.80357	0.949615
OPC	PPP1R42	AD	0.999	1.79271	0.139516	1.4776	0.949615
OPC	PPP2R2A	AD	-0.999	0.937194	0.0062356	-2.73513	0.949615
OPC	PRSS51	AD	0.998476	0.93328	0.0671201	1.83087	0.949615
OPC	PRSS55	AD	0.934424	NA	0.0234831	2.26548	0.949615
OPC	RB1CC1	AD	-0.999	0.761203	0.119419	-1.55722	0.949615
OPC	RNF19A	AD	-0.999	NA	0.0378598	-2.07637	0.949615
OPC	RP1	AD	-0.641864	0.502512	0.15445	-1.42399	0.949615
OPC	SLC20A2	AD	-0.992745	0.885892	0.107769	-1.6083	0.949615
OPC	SLC39A14	AD	0.919754	0.754637	0.105398	1.61923	0.949615
OPC	SLCO5A1	AD	-0.999	0.613212	0.0444091	-2.01021	0.949615
OPC	SNTG1	AD	-0.928098	NA	0.0753699	-1.77821	0.949615
OPC	SNX31	AD	-0.91423	0.783098	0.137182	-1.48637	0.949615
OPC	SQLE	AD	0.998823	0.996395	0.130593	1.51177	0.949615
OPC	TIGD5	AD	0.851189	NA	0.0719928	1.79916	0.949615
OPC	TOX	AD	-0.999	0.397289	0.000680832	-3.39718	0.949615
OPC	TRIQK	AD	0.925941	NA	0.046802	1.98809	0.949615
OPC	TRMT12	AD	-0.999	0.725357	0.0376899	-2.07821	0.949615
OPC	TRPS1	AD	-0.999	NA	0.0304	-2.16484	0.949615
OPC	ZBTB10	AD	-0.999	NA	0.0369243	-2.0866	0.949615
OPC	ABCA1	MS	0.872299	1.25455	0.131112	1.50973	0.949615
OPC	ACER2	MS	0.829588	0.473154	0.0365644	2.09059	0.949615
OPC	AKNA	MS	0.661243	0.371982	0.113886	1.58097	0.949615
OPC	AL157937.1	MS	0.996929	1.00611	0.0748313	1.7815	0.949615
OPC	AL158071.4	MS	-0.999	1.02469	0.147111	-1.44981	0.949615
OPC	AL162725.2	MS	0.999	1.25317	0.0135719	2.4684	0.949615
OPC	AL356489.2	MS	-0.92017	1.10394	0.0243468	-2.25161	0.949615
OPC	AL359922.1	MS	0.934158	0.470709	0.0525223	1.93883	0.949615
OPC	AL390838.1	MS	-0.829407	0.52921	0.0874959	-1.70876	0.949615
OPC	AL590705.3	MS	-0.998841	0.39015	0.132911	-1.50272	0.949615
OPC	APTX	MS	-0.998637	0.756928	0.102162	-1.63446	0.949615
OPC	AUH	MS	0.999	1.22214	0.0409532	2.044	0.949615
OPC	BRD3	MS	-0.918807	1.62965	0.0837697	-1.72922	0.949615
OPC	C9orf92	MS	-0.662655	0.570163	0.167315	-1.38088	0.949615
OPC	CAAP1	MS	0.882041	1.31282	0.115469	1.57408	0.949615
OPC	CD274	MS	-0.943178	0.557267	0.0417523	-2.03598	0.949615
OPC	COL27A1	MS	0.999	1.08145	0.0183094	2.3593	0.949615
OPC	DCAF10	MS	-0.906854	0.521469	0.0140183	-2.45679	0.949615
OPC	ECPAS	MS	-0.999	0.970609	0.0363419	-2.09308	0.949615
OPC	FRMD3	MS	0.99897	0.479543	0.166243	1.38438	0.949615
OPC	GBA2	MS	0.999	0.543549	0.0574986	1.8995	0.949615
OPC	GNE	MS	0.889903	0.725523	0.0716852	1.80111	0.949615
OPC	GOLGA1	MS	0.999	NA	0.0941845	1.67373	0.949615
OPC	INIP	MS	-0.999	0.984783	0.122856	-1.5429	0.949615
OPC	KANK1	MS	0.998458	NA	0.0570056	1.90327	0.949615
OPC	NEK6	MS	-0.999	NA	0.035466	-2.103	0.949615
OPC	NOTCH1	MS	0.824339	0.629522	0.116241	1.57075	0.949615
OPC	PBX3	MS	-0.997063	NA	0.0601444	-1.87973	0.949615
OPC	PDCL	MS	-0.774357	0.727329	0.128008	-1.522	0.949615
OPC	PIP5K1B	MS	-0.953015	0.905777	0.0210944	-2.30629	0.949615
OPC	PTBP3	MS	0.891448	0.425893	0.10877	1.60375	0.949615
OPC	QSOX2	MS	-0.987702	0.851452	0.0887333	-1.70212	0.949615
OPC	RIC1	MS	-0.898097	1.35175	0.0820804	-1.73874	0.949615
OPC	RMI1	MS	-0.999	NA	0.0125538	-2.49618	0.949615
OPC	ROR2	MS	0.947203	NA	0.140985	1.47213	0.949615
OPC	RUSC2	MS	-0.999	1.43144	0.10998	-1.59828	0.949615
OPC	RXRA	MS	0.999	1.26343	0.0376596	2.07854	0.949615
OPC	SHC3	MS	0.999	0.484008	0.0204197	2.31855	0.949615
OPC	TEK	MS	-0.782507	0.684378	0.141371	-1.47071	0.949615
OPC	TRIM14	MS	0.998613	0.435311	0.0922432	1.68368	0.949615
OPC	TRMT10B	MS	0.417396	0.496434	0.065857	1.8394	0.949615
OPC	UAP1L1	MS	0.878612	0.789715	0.0961213	1.66396	0.949615
OPC	UBE2R2	MS	-0.989481	1.63713	0.0702468	-1.81032	0.949615
OPC	AL513165.2	PD	-0.884641	0.65487	0.0894901	-1.69809	0.949615
OPC	AL590705.3	PD	0.999	NA	0.149538	1.44117	0.949615
OPC	C9orf3	PD	0.996043	0.526818	0.130317	1.51285	0.949615
OPC	C9orf72	PD	0.999	1.85569	0.165606	1.38646	0.949615
OPC	CARD19	PD	0.999	NA	0.0715986	1.80166	0.949615
OPC	CD72	PD	-0.963845	0.769556	0.147301	-1.44913	0.949615
OPC	CEL	PD	0.999	1.16308	0.14584	1.45438	0.949615
OPC	CORO2A	PD	-0.999	2.42778	0.141121	-1.47163	0.949615
OPC	CRAT	PD	-0.999	NA	0.16935	-1.37429	0.949615
OPC	DCAF10	PD	-0.999	1.04977	0.0868025	-1.71251	0.949615
OPC	EBLN3P	PD	0.999	1.03687	0.137585	1.48484	0.949615
OPC	FAM219A	PD	0.999	0.48118	0.0381369	2.07338	0.949615
OPC	FNBP1	PD	0.999	NA	0.164056	1.39156	0.949615
OPC	FUBP3	PD	0.8931	NA	0.172019	1.36575	0.949615
OPC	FXN	PD	0.877061	0.611246	0.10487	1.62169	0.949615
OPC	GBA2	PD	0.987043	0.588499	0.0421788	2.03175	0.949615
OPC	GLIPR2	PD	-0.740431	0.496514	0.110097	-1.59776	0.949615
OPC	GNE	PD	0.666289	0.66983	0.169778	1.37292	0.949615
OPC	HMCN2	PD	-0.999	1.6401	0.145621	-1.45518	0.949615
OPC	MYORG	PD	0.774205	0.387912	0.124973	1.53423	0.949615
OPC	NOL8	PD	0.968159	NA	0.104142	1.6251	0.949615
OPC	NOTCH1	PD	0.999	0.297875	0.0168489	2.38999	0.949615
OPC	NPDC1	PD	-0.716667	0.529617	0.143132	-1.46423	0.949615
OPC	NUDT2	PD	-0.996928	0.419959	0.0891323	-1.69999	0.949615
OPC	PBX3	PD	0.999	3.92389	0.0782332	1.76103	0.949615
OPC	PIP5KL1	PD	-0.999	1.24199	0.162343	-1.39724	0.949615
OPC	POLR1E	PD	-0.999	1.00639	0.159104	-1.40809	0.949615
OPC	QSOX2	PD	-0.999	NA	0.0172862	-2.38056	0.949615
OPC	RMRP	PD	-0.999	0.921212	0.0818012	-1.74033	0.949615
OPC	RUSC2	PD	-0.906757	0.735044	0.152402	-1.4311	0.949615
OPC	SHC3	PD	-0.999	0.685761	0.138649	-1.48084	0.949615
OPC	SPTLC1	PD	0.990805	1.9794	0.0892582	1.69932	0.949615
OPC	TBC1D2	PD	0.999	1.1461	0.124286	1.53703	0.949615
OPC	TDRD7	PD	-0.897917	NA	0.126947	-1.52625	0.949615
OPC	TLE4	PD	-0.99871	0.463033	0.139878	-1.47625	0.949615
OPC	TMEM245	PD	-0.966737	0.580927	0.0689257	-1.81891	0.949615
OPC	TMEM8B	PD	-0.92949	0.572448	0.0708444	-1.80647	0.949615
OPC	TMOD1	PD	-0.961308	NA	0.135928	-1.49113	0.949615
OPC	USP20	PD	0.999	NA	0.118394	1.56155	0.949615
OPC	ZNF169	PD	0.999	NA	0.0661175	1.83763	0.949615
OPC	ANGPTL2	BD	0.932955	0.717011	0.0439342	2.01472	0.949615
OPC	ASB6	BD	-0.999	0.570686	0.0856306	-1.71891	0.949615
OPC	BRD3	BD	-0.874549	0.439177	0.0673903	-1.82906	0.949615
OPC	C9orf72	BD	0.764255	0.561561	0.132367	1.50483	0.949615
OPC	CARD19	BD	-0.886887	0.495105	0.0716838	-1.80112	0.949615
OPC	CCDC171	BD	-0.999	1.1442	0.155771	-1.41944	0.949615
OPC	COL5A1	BD	0.875187	0.546416	0.0425031	2.02856	0.949615
OPC	DCAF10	BD	0.705842	0.655405	0.142959	1.46486	0.949615
OPC	ERCC6L2	BD	-0.999	1.80794	0.145683	-1.45495	0.949615
OPC	FAM120A	BD	0.999	1.03679	0.159118	1.40804	0.949615
OPC	FGD3	BD	0.87518	0.29861	0.0211289	2.30567	0.949615
OPC	GBA2	BD	0.817163	0.663784	0.167836	1.37919	0.949615
OPC	GNE	BD	0.999	NA	0.023701	2.26194	0.949615
OPC	GRHPR	BD	-0.916739	0.234249	0.00401768	-2.87677	0.949615
OPC	HSDL2	BD	-0.973457	0.824506	0.0796865	-1.75251	0.949615
OPC	IPPK	BD	-0.737995	0.38021	0.0879427	-1.70635	0.949615
OPC	KIF27	BD	-0.921895	1.12316	0.141264	-1.4711	0.949615
OPC	LRRC19	BD	0.964825	0.537776	0.11806	1.56297	0.949615
OPC	LRRC8A	BD	0.906043	0.558319	0.159018	1.40838	0.949615
OPC	LRSAM1	BD	0.999	0.72641	0.142238	1.46751	0.949615
OPC	MYORG	BD	-0.999	NA	0.14352	-1.46281	0.949615
OPC	NOL8	BD	0.946876	NA	0.126568	1.52778	0.949615
OPC	NUP188	BD	0.999	0.857484	0.0522058	1.94143	0.949615
OPC	PDCD1LG2	BD	-0.977016	0.641935	0.11907	-1.55869	0.949615
OPC	PIP5KL1	BD	0.999	NA	0.0331968	2.12969	0.949615
OPC	POLR1E	BD	0.999	1.05716	0.038373	2.07085	0.949615
OPC	PRRC2B	BD	-0.980244	NA	0.140275	-1.47477	0.949615
OPC	RIC1	BD	-0.999	1.14474	0.0522247	-1.94128	0.949615
OPC	RNF20	BD	-0.96316	1.319	0.161877	-1.39879	0.949615
OPC	RNF38	BD	-0.999	0.27932	0.00421907	-2.8613	0.949615
OPC	RXRA	BD	0.815894	0.547968	0.155832	1.41923	0.949615
OPC	SETX	BD	0.998858	0.461012	0.0626317	1.8618	0.949615
OPC	SMC2	BD	-0.999	0.814358	0.0860967	-1.71636	0.949615
OPC	SPATA6L	BD	0.999	0.707947	0.0320945	2.14323	0.949615
OPC	TEK	BD	-0.716072	0.390754	0.0857756	-1.71812	0.949615
OPC	TEX48	BD	0.999	0.852265	0.0568539	1.90443	0.949615
OPC	USP20	BD	-0.999	NA	0.0804323	-1.74818	0.949615
OPC	VAV2	BD	0.884523	1.21464	0.105146	1.6204	0.949615
OPC	WASHC1	BD	-0.999	1.54005	0.165916	-1.38545	0.949615
OPC	WHRN	BD	-0.999	1.03918	0.167747	-1.37948	0.949615
OPC	ZCCHC7	BD	-0.692633	0.402832	0.0895975	-1.69752	0.949615
OPC	ZDHHC12	BD	0.999	0.976489	0.131158	1.50955	0.949615
OPC	ZDHHC21	BD	0.999	NA	0.0997285	1.64617	0.949615
OPC	ZNF169	BD	-0.968865	0.602724	0.077287	-1.76665	0.949615
OPC	AK8	MD	0.999	0.400459	0.00161798	3.15264	0.949615
OPC	AKNA	MD	-0.682853	0.348646	0.127298	-1.52484	0.949615
OPC	AL353743.2	MD	-0.913714	0.374191	0.0245544	-2.24834	0.949615
OPC	AL354754.1	MD	-0.46167	0.169059	0.0798071	-1.75181	0.949615
OPC	AL691420.1	MD	-0.945279	0.553398	0.108725	-1.60395	0.949615
OPC	ASTN2	MD	-0.499302	0.326331	0.141525	-1.47014	0.949615
OPC	AUH	MD	-0.851917	1.4927	0.164166	-1.3912	0.949615
OPC	C9orf57	MD	0.999	NA	0.0312536	2.15383	0.949615
OPC	C9orf92	MD	-0.999	NA	0.0241085	-2.2554	0.949615
OPC	CARD19	MD	-0.995889	0.369116	0.147957	-1.44678	0.949615
OPC	CCDC171	MD	-0.998494	0.275261	0.086776	-1.71266	0.949615
OPC	CCDC180	MD	-0.999	0.39346	0.0132713	-2.4764	0.949615
OPC	CDKN2A	MD	-0.881034	0.48267	0.034392	-2.11545	0.949615
OPC	CEL	MD	-0.998901	0.514576	0.0606327	-1.87616	0.949615
OPC	CENPP	MD	-0.605606	0.446383	0.1675	-1.38028	0.949615
OPC	CNTFR	MD	-0.89975	0.723144	0.137326	-1.48582	0.949615
OPC	COL15A1	MD	-0.939752	0.415302	0.00571563	-2.76366	0.949615
OPC	CYP4F26P	MD	0.875388	1.00961	0.0946933	1.67114	0.949615
OPC	DCAF10	MD	0.999	0.638117	0.0367164	2.0889	0.949615
OPC	DCAF12	MD	-0.97577	0.824793	0.0615014	-1.86987	0.949615
OPC	DDX31	MD	0.999	1.22762	0.0615705	1.86938	0.949615
OPC	DDX58	MD	-0.88645	0.686107	0.0626741	-1.8615	0.949615
OPC	DIPK1B	MD	0.680397	0.435667	0.118297	1.56196	0.949615
OPC	ERCC6L2	MD	-0.584205	0.427053	0.159535	-1.40664	0.949615
OPC	FAM120AOS	MD	0.674831	0.332743	0.10023	1.64374	0.949615
OPC	FAM219A	MD	-0.568445	0.384944	0.127571	-1.52375	0.949615
OPC	FANCC	MD	-0.742348	0.346273	0.0623186	-1.86402	0.949615
OPC	FBXO10	MD	0.566886	0.335791	0.10228	1.6339	0.949615
OPC	FGD3	MD	0.892001	0.153729	0.0176782	2.37229	0.949615
OPC	FKTN	MD	0.721769	0.483277	0.096985	1.65965	0.949615
OPC	FSD1L	MD	0.863309	0.806277	0.096137	1.66388	0.949615
OPC	GAS1	MD	0.999	1.16028	0.0902853	1.69389	0.949615
OPC	GOLGA1	MD	-0.999	NA	0.0198101	-2.32993	0.949615
OPC	GRHPR	MD	-0.486484	0.266994	0.118758	-1.56001	0.949615
OPC	HSDL2	MD	-0.766997	0.401835	0.133846	-1.49911	0.949615
OPC	IARS	MD	0.656472	0.586443	0.159578	1.40649	0.949615
OPC	IPPK	MD	-0.8191	0.273312	0.0729959	-1.79286	0.949615
OPC	JAK2	MD	-0.998743	0.442335	0.0978716	-1.65526	0.949615
OPC	KIF24	MD	0.711909	0.427436	0.100556	1.64216	0.949615
OPC	MFSD14C	MD	0.999	0.917273	0.12577	1.531	0.949615
OPC	MLLT3	MD	0.999	NA	0.0800812	1.75022	0.949615
OPC	MRPL50	MD	-0.999	1.70475	0.126534	-1.52791	0.949615
OPC	MYORG	MD	-0.999	0.289851	0.00378545	-2.89551	0.949615
OPC	NOL6	MD	-0.915117	NA	0.162423	-1.39697	0.949615
OPC	NOTCH1	MD	0.999	0.585682	0.0240354	2.25656	0.949615
OPC	NPDC1	MD	-0.889435	0.50292	0.0442538	-2.01168	0.949615
OPC	NUP188	MD	0.774375	0.589172	0.118591	1.56071	0.949615
OPC	OGN	MD	-0.999	1.62454	0.169405	-1.37412	0.949615
OPC	PAPPA	MD	0.575713	0.304674	0.11756	1.5651	0.949615
OPC	PBX3	MD	0.999	NA	0.0111516	2.53791	0.949615
OPC	POLR1E	MD	0.999	0.906547	0.00932593	2.59987	0.949615
OPC	POMT1	MD	0.999	0.596533	0.0251838	2.23857	0.949615
OPC	PRUNE2	MD	0.999	NA	0.126064	1.52981	0.949615
OPC	RABGAP1	MD	-0.999	NA	0.00891968	-2.61512	0.949615
OPC	RASEF	MD	-0.889964	1.13212	0.0441705	-2.01247	0.949615
OPC	RFX3	MD	0.66735	0.467141	0.132599	1.50393	0.949615
OPC	RNF20	MD	-0.999	NA	0.0630375	-1.85893	0.949615
OPC	RUSC2	MD	0.872417	0.490183	0.0468839	1.98735	0.949615
OPC	SARDH	MD	-0.912687	0.822808	0.0476285	-1.98067	0.949615
OPC	SETX	MD	0.683677	0.322005	0.0628815	1.86003	0.949615
OPC	SURF4	MD	-0.635458	0.419298	0.107067	-1.61152	0.949615
OPC	SUSD1	MD	-0.61282	0.216576	0.115639	-1.57335	0.949615
OPC	TGFBR1	MD	0.999	0.542616	0.0407633	2.04593	0.949615
OPC	TMOD1	MD	0.999	1.54427	0.118558	1.56086	0.949615
OPC	TRIM32	MD	-0.999	0.85431	0.0676571	-1.82728	0.949615
OPC	TSC1	MD	0.915986	0.500282	0.0711923	1.80425	0.949615
OPC	ZBTB5	MD	-0.586898	0.443192	0.126714	-1.52719	0.949615
OPC	ZBTB6	MD	-0.887369	0.436417	0.0212726	-2.30311	0.949615
OPC	ZCCHC7	MD	-0.94803	0.249616	0.00159678	-3.15649	0.949615
OPC	ZNF79	MD	0.712824	0.61953	0.145624	1.45516	0.949615
OPC	ACER2	SZ	0.64646	0.497468	0.112203	1.58837	0.949615
OPC	AKNA	SZ	-0.516108	0.281447	0.0224333	-2.28295	0.949615
OPC	AL138752.2	SZ	-0.795628	0.510112	0.0948466	-1.67037	0.949615
OPC	AL162411.1	SZ	0.781289	0.287919	0.0338237	2.12217	0.949615
OPC	AL354754.1	SZ	-0.530883	0.462524	0.155653	-1.41984	0.949615
OPC	AL391987.3	SZ	-0.998894	0.0788678	0.110851	-1.59438	0.949615
OPC	AL512634.1	SZ	0.894512	NA	0.144767	1.45827	0.949615
OPC	AL589843.1	SZ	-0.649934	0.443256	0.14767	-1.44781	0.949615
OPC	AL691420.1	SZ	0.999	NA	0.119715	1.55597	0.949615
OPC	ASB6	SZ	-0.999	0.395209	0.0315942	-2.14951	0.949615
OPC	BRD3	SZ	-0.646989	0.32625	0.0759806	-1.7745	0.949615
OPC	C5	SZ	-0.988577	1.12119	0.0181425	-2.3627	0.949615
OPC	C9orf92	SZ	-0.907089	0.871834	0.0888558	-1.70146	0.949615
OPC	CARD19	SZ	-0.974709	0.35869	0.0263513	-2.22099	0.949615
OPC	CARNMT1	SZ	-0.887626	NA	0.0973342	-1.65792	0.949615
OPC	CCDC171	SZ	-0.967434	0.610397	0.0984047	-1.65264	0.949615
OPC	CCDC180	SZ	0.998842	0.754354	0.168142	1.3782	0.949615
OPC	CENPP	SZ	-0.999	0.42114	0.0279136	-2.1985	0.949615
OPC	CNTFR	SZ	-0.999	1.85537	0.04298	-2.0239	0.949615
OPC	COL15A1	SZ	-0.998772	0.334128	0.013138	-2.48001	0.949615
OPC	CORO2A	SZ	-0.99877	0.540676	0.0918411	-1.68576	0.949615
OPC	DOLK	SZ	-0.751801	0.454859	0.127431	-1.52431	0.949615
OPC	ERP44	SZ	-0.985527	0.857416	0.0948226	-1.67049	0.949615
OPC	EXD3	SZ	-0.999	2.38619	0.108206	-1.60631	0.949615
OPC	FAM102A	SZ	0.999	NA	0.0169734	2.38728	0.949615
OPC	FAM120A	SZ	0.999	0.539474	0.0858646	1.71763	0.949615
OPC	FAM219A	SZ	-0.900517	0.275265	0.0596518	-1.88336	0.949615
OPC	FAM242E	SZ	0.999	NA	0.0958725	1.6652	0.949615
OPC	FBXO10	SZ	-0.719716	0.423544	0.144353	-1.45977	0.949615
OPC	FGD3	SZ	0.999	0.124235	0.00629746	2.73188	0.949615
OPC	GAS1	SZ	0.901088	2.07874	0.10255	1.63262	0.949615
OPC	GBGT1	SZ	-0.999	0.71616	0.036422	-2.09219	0.949615
OPC	GLDC	SZ	0.999	1.17703	0.0602127	1.87923	0.949615
OPC	GLE1	SZ	0.831351	0.445974	0.0667912	1.83308	0.949615
OPC	GOLM1	SZ	0.960256	NA	0.171641	1.36695	0.949615
OPC	GPR107	SZ	0.999	NA	0.0747643	1.78191	0.949615
OPC	GRHPR	SZ	0.597905	0.314918	0.0792748	1.75491	0.949615
OPC	GTF3C4	SZ	0.579179	0.437623	0.103939	1.62605	0.949615
OPC	HSDL2	SZ	-0.999	0.435673	0.172665	-1.36369	0.949615
OPC	INIP	SZ	0.999	2.26519	0.142645	1.46601	0.949615
OPC	IPPK	SZ	-0.998806	0.178481	0.0201695	-2.32318	0.949615
OPC	KIAA2026	SZ	-0.803747	0.59785	0.104023	-1.62566	0.949615
OPC	KIF24	SZ	0.999	NA	0.0136035	2.46757	0.949615
OPC	LMX1B	SZ	-0.998901	0.546416	0.10278	-1.63152	0.949615
OPC	LRRC19	SZ	0.976344	0.421098	0.0334222	2.12697	0.949615
OPC	MFSD14C	SZ	-0.99793	NA	0.160493	-1.40341	0.949615
OPC	MORN5	SZ	-0.999	0.90393	0.0612371	-1.87178	0.949615
OPC	MPDZ	SZ	-0.999	0.391156	0.0177165	-2.37149	0.949615
OPC	MRPL50	SZ	0.876906	0.896828	0.135409	1.49311	0.949615
OPC	NAIF1	SZ	-0.860778	2.40942	0.121233	-1.54962	0.949615
OPC	NDOR1	SZ	-0.942273	0.637178	0.0618399	-1.86744	0.949615
OPC	NFIB	SZ	0.490859	0.325838	0.128466	1.52018	0.949615
OPC	NUP188	SZ	0.999	1.40915	0.0202006	2.3226	0.949615
OPC	OGN	SZ	-0.999	2.38197	0.120968	-1.55072	0.949615
OPC	PAPPA	SZ	0.648529	0.337505	0.0791312	1.75575	0.949615
OPC	PHYHD1	SZ	0.800164	0.454809	0.0470914	1.98548	0.949615
OPC	PLIN2	SZ	0.596382	0.392404	0.111853	1.58992	0.949615
OPC	PLPP7	SZ	0.983433	0.937745	0.041804	2.03547	0.949615
OPC	POLR1E	SZ	-0.955304	0.572967	0.0867236	-1.71294	0.949615
OPC	PPP1R26	SZ	-0.772441	0.654152	0.14401	-1.46102	0.949615
OPC	PTRH1	SZ	0.999	2.08713	0.0636954	1.85431	0.949615
OPC	RALGDS	SZ	0.676425	0.514732	0.143762	1.46193	0.949615
OPC	RALGPS1	SZ	0.639284	0.414319	0.15987	1.40551	0.949615
OPC	RFX3	SZ	0.860504	0.631101	0.11087	1.59429	0.949615
OPC	RNF20	SZ	0.999	NA	0.0384807	2.0697	0.949615
OPC	RXRA	SZ	0.566905	0.401674	0.129843	1.51472	0.949615
OPC	SARDH	SZ	-0.942467	1.15805	0.0859762	-1.71702	0.949615
OPC	SHOC1	SZ	-0.747876	0.279614	0.00828428	-2.64026	0.949615
OPC	SLC44A1	SZ	0.999	1.23422	0.171824	1.36637	0.949615
OPC	SPAG8	SZ	0.666882	0.251575	0.0646936	1.84737	0.949615
OPC	ST6GALNAC4	SZ	0.95721	0.336058	0.00679527	2.70671	0.949615
OPC	TEK	SZ	-0.915418	0.24562	0.00165136	-3.14668	0.949615
OPC	TEX10	SZ	0.968345	0.461145	0.0812718	1.74335	0.949615
OPC	TEX48	SZ	0.951918	0.405787	0.00818916	2.64417	0.949615
OPC	TMEM38B	SZ	-0.999	0.742018	0.0012652	-3.22376	0.949615
OPC	TRMO	SZ	-0.741249	1.18937	0.144448	-1.45943	0.949615
OPC	VAV2	SZ	0.763064	0.822157	0.0975875	1.65666	0.949615
OPC	ZBTB43	SZ	0.999	1.585	0.150118	1.43912	0.949615
OPC	ZBTB6	SZ	0.695528	0.465237	0.143952	1.46123	0.949615
OPC	ZDHHC12	SZ	0.691388	0.451786	0.0802641	1.74916	0.949615
OPC	ZNF169	SZ	-0.998522	0.247634	0.154649	-1.4233	0.949615
OPC	ZNF367	SZ	-0.942895	NA	0.154693	-1.42315	0.949615
OPC	ZNF462	SZ	-0.9024	0.568288	0.0682625	-1.82327	0.949615
OPC	ACER2	AD	-0.793411	0.495119	0.0545022	-1.92282	0.949615
OPC	AGTPBP1	AD	0.483646	0.536997	0.136545	1.48878	0.949615
OPC	AL162411.1	AD	0.765603	0.56469	0.111926	1.58959	0.949615
OPC	AL353743.2	AD	-0.493876	0.376721	0.141353	-1.47077	0.949615
OPC	AL356489.2	AD	-0.730358	0.42856	0.0962781	-1.66317	0.949615
OPC	APBA1	AD	-0.999	1.14916	0.0956503	-1.66632	0.949615
OPC	APTX	AD	0.814233	0.665157	0.172026	1.36572	0.949615
OPC	ASPN	AD	-0.999	NA	0.0171799	-2.38284	0.949615
OPC	BICD2	AD	0.839931	2.08699	0.111291	1.59242	0.949615
OPC	C9orf72	AD	-0.881963	1.18369	0.109889	-1.59869	0.949615
OPC	C9orf85	AD	-0.999	NA	0.0485946	-1.97213	0.949615
OPC	CCDC171	AD	-0.718969	0.380254	0.113628	-1.5821	0.949615
OPC	CEL	AD	0.999	0.860113	0.0691928	1.81716	0.949615
OPC	CENPP	AD	-0.999	0.245876	0.00636471	-2.72838	0.949615
OPC	CEP78	AD	0.999	NA	0.102567	1.63254	0.949615
OPC	CORO2A	AD	-0.994706	NA	0.165135	-1.38801	0.949615
OPC	DDX58	AD	0.999	1.92279	0.0984221	1.65255	0.949615
OPC	ECM2	AD	-0.983474	NA	0.0525122	-1.93891	0.949615
OPC	ERCC6L2	AD	0.962296	0.98783	0.142739	1.46567	0.949615
OPC	ERMP1	AD	0.975484	1.21414	0.156957	1.41538	0.949615
OPC	FAM120AOS	AD	0.991738	0.753398	0.0393497	2.06051	0.949615
OPC	FAM129B	AD	-0.999	1.26693	0.106953	-1.61204	0.949615
OPC	FGD3	AD	0.973511	1.13807	0.0141341	2.45384	0.949615
OPC	FREM1	AD	-0.678954	0.53103	0.153058	-1.42881	0.949615
OPC	GLE1	AD	0.999	2.72427	0.104439	1.6237	0.949615
OPC	HAUS6	AD	-0.962437	1.14603	0.164767	-1.38922	0.949615
OPC	IL11RA	AD	-0.999	0.382456	0.0264759	-2.21916	0.949615
OPC	IPPK	AD	-0.999	NA	0.00169813	-3.1385	0.949615
OPC	KCNV2	AD	-0.999	4.71133	0.155729	-1.41958	0.949615
OPC	KLHL9	AD	0.999	NA	0.0946658	1.67128	0.949615
OPC	MFSD14C	AD	-0.785812	NA	0.165501	-1.38681	0.949615
OPC	MPDZ	AD	0.796572	0.635449	0.119961	1.55494	0.949615
OPC	NFIB	AD	0.708789	0.354359	0.0277103	2.20136	0.949615
OPC	NOTCH1	AD	0.531539	0.396753	0.164185	1.39113	0.949615
OPC	NUP188	AD	0.999	1.08129	0.0998632	1.64552	0.949615
OPC	ODF2	AD	-0.999	NA	0.144675	-1.4586	0.949615
OPC	PHYHD1	AD	0.999	NA	0.0413784	2.03972	0.949615
OPC	PRRC2B	AD	0.999	1.7976	0.147792	1.44737	0.949615
OPC	PRUNE2	AD	-0.999	NA	0.17288	-1.36301	0.949615
OPC	RAB14	AD	-0.998949	NA	0.130979	-1.51025	0.949615
OPC	RXRA	AD	0.775371	0.6212	0.0647834	1.84675	0.949615
OPC	SAXO1	AD	0.999	0.942111	0.133501	1.50044	0.949615
OPC	SHC3	AD	0.999	0.3824	0.0122498	2.50487	0.949615
OPC	SLC24A2	AD	0.986782	0.782318	0.0920964	1.68444	0.949615
OPC	SLC25A25	AD	0.999	NA	0.171733	1.36666	0.949615
OPC	SMU1	AD	0.770611	2.8223	0.171014	1.36895	0.949615
OPC	SPATA6L	AD	0.999	0.851341	0.0555775	1.91433	0.949615
OPC	TEK	AD	0.842896	0.532438	0.0594643	1.88474	0.949615
OPC	TLE1	AD	-0.987627	0.639249	0.172771	-1.36336	0.949615
OPC	TMOD1	AD	0.999	NA	0.0513101	1.94888	0.949615
OPC	TRMT10B	AD	-0.867114	3.3972	0.0200497	-2.32542	0.949615
OPC	TTC39B	AD	0.999	NA	0.0141342	2.45383	0.949615
OPC	TTF1	AD	-0.939038	0.568206	0.0198738	-2.32872	0.949615
OPC	TTLL11	AD	0.837227	0.554136	0.0879228	1.70646	0.949615
OPC	UNC13B	AD	-0.999	1.89967	0.110245	-1.59709	0.949615
OPC	VAV2	AD	0.937109	0.845386	0.0910708	1.68978	0.949615
OPC	VLDLR	AD	-0.97559	0.89085	0.0481525	-1.97602	0.949615
OPC	WASHC1	AD	-0.999	0.987478	0.15741	-1.41384	0.949615
OPC	ZFP37	AD	0.999	1.29258	0.123268	1.5412	0.949615
OPC	ZNF782	AD	0.999	1.00894	0.094792	1.67064	0.949615
OPC	ANAPC16	MS	-0.919765	1.11644	0.161422	-1.4003	0.949615
OPC	ANKRD16	MS	-0.4476	0.328435	0.167528	-1.38019	0.949615
OPC	AP3M1	MS	-0.999	NA	0.0858834	-1.71752	0.949615
OPC	ARHGAP12	MS	-0.865052	NA	0.0375182	-2.08008	0.949615
OPC	BMPR1A	MS	0.999	0.644765	0.0253601	2.23587	0.949615
OPC	BTAF1	MS	-0.830461	2.12653	0.128604	-1.51963	0.949615
OPC	C10orf143	MS	-0.818193	0.767271	0.159659	-1.40622	0.949615
OPC	CAMK2G	MS	0.999	0.725272	0.151054	1.43582	0.949615
OPC	CCAR1	MS	0.792617	0.602979	0.144432	1.45949	0.949615
OPC	CFAP70	MS	0.999	0.483959	0.087519	1.70863	0.949615
OPC	CPN1	MS	0.892679	0.573851	0.0599631	1.88106	0.949615
OPC	DCLRE1C	MS	0.999	0.916774	0.124509	1.53612	0.949615
OPC	DHX32	MS	-0.724745	0.491081	0.0934104	-1.67768	0.949615
OPC	DNMBP	MS	-0.999	NA	0.0592397	-1.88641	0.949615
OPC	EXOSC1	MS	0.71986	0.468121	0.110101	1.59774	0.949615
OPC	FBH1	MS	0.414252	0.22812	0.0651421	1.84428	0.949615
OPC	GRK5	MS	0.811468	0.811253	0.172118	1.36543	0.949615
OPC	HHEX	MS	-0.583902	0.313518	0.0663368	-1.83614	0.949615
OPC	HSPA14	MS	0.836429	0.677366	0.124899	1.53453	0.949615
OPC	IL15RA	MS	-0.777006	0.30935	0.00535203	-2.78504	0.949615
OPC	INPP5A	MS	0.874446	0.510721	0.0829144	1.73402	0.949615
OPC	JAKMIP3	MS	-0.867091	0.340664	0.0152495	-2.4264	0.949615
OPC	KIF11	MS	0.877376	0.731184	0.0833171	1.73176	0.949615
OPC	KIF20B	MS	-0.999	0.996296	0.0167274	-2.39265	0.949615
OPC	LARP4B	MS	-0.831179	0.451252	0.154569	-1.42358	0.949615
OPC	LINC00865	MS	0.866391	0.322412	0.0677625	1.82658	0.949615
OPC	LINC02634	MS	0.999	1.42208	0.0945086	1.67208	0.949615
OPC	LRRTM3	MS	0.886014	NA	0.149817	1.44018	0.949615
OPC	MACORIS	MS	-0.754028	0.350579	0.0973693	-1.65774	0.949615
OPC	MRPS16	MS	-0.982597	NA	0.118867	-1.55955	0.949615
OPC	NOC3L	MS	-0.968634	0.744282	0.104169	-1.62497	0.949615
OPC	PANK1	MS	0.999	1.01545	0.0929646	1.67996	0.949615
OPC	PAPSS2	MS	-0.789961	0.623488	0.0524214	-1.93966	0.949615
OPC	PITRM1	MS	0.870751	0.383829	0.0237901	2.2605	0.949615
OPC	PLAU	MS	0.999	1.22814	0.115767	1.57279	0.949615
OPC	PPP3CB	MS	-0.999	0.547754	0.0595886	-1.88383	0.949615
OPC	PTEN	MS	-0.930585	0.844306	0.0418852	-2.03466	0.949615
OPC	SEC31B	MS	-0.949533	1.40912	0.0491303	-1.96746	0.949615
OPC	SLIT1	MS	-0.988797	0.351062	0.00722879	-2.68612	0.949615
OPC	SUPV3L1	MS	-0.999	0.867182	0.0337315	-2.12327	0.949615
OPC	TAF3	MS	0.999	1.21467	0.0965444	1.66184	0.949615
OPC	TWNK	MS	-0.999	1.07677	0.153908	-1.42586	0.949615
OPC	UBTD1	MS	0.566874	0.374064	0.138615	1.48097	0.949615
OPC	USP54	MS	0.970084	NA	0.129122	1.51757	0.949615
OPC	USP6NL	MS	0.965633	NA	0.0722847	1.79732	0.949615
OPC	VPS26A	MS	-0.992437	0.576845	0.0109545	-2.54415	0.949615
OPC	WAPL	MS	-0.889601	0.826087	0.0477241	-1.97982	0.949615
OPC	ZCCHC24	MS	-0.801918	0.29555	0.0259791	-2.22652	0.949615
OPC	ZEB1	MS	-0.900082	0.551689	0.0834393	-1.73107	0.949615
OPC	ZSWIM8	MS	0.999	1.75834	0.0396807	2.05706	0.949615
OPC	ADARB2	PD	0.943187	2.53856	0.0435829	2.01808	0.949615
OPC	AKR1C2	PD	0.880654	0.739808	0.059452	1.88484	0.949615
OPC	AL356056.1	PD	0.882054	1.34448	0.127231	1.52511	0.949615
OPC	ANAPC16	PD	-0.999	0.567411	0.0240534	-2.25628	0.949615
OPC	ARL3	PD	-0.999	NA	0.0181832	-2.36187	0.949615
OPC	CASC10	PD	-0.995923	1.11296	0.136967	-1.48718	0.949615
OPC	CC2D2B	PD	-0.999	1.37509	0.0983202	-1.65305	0.949615
OPC	FRA10AC1	PD	0.936284	0.47375	0.0383745	2.07083	0.949615
OPC	IFIT5	PD	-0.928039	0.836806	0.131251	-1.50919	0.949615
OPC	IL2RA	PD	0.999	0.613775	0.0423958	2.02961	0.949615
OPC	KAT6B	PD	-0.999	0.683863	0.117938	-1.56349	0.949615
OPC	KCNMA1	PD	-0.999	0.86826	0.112489	-1.5871	0.949615
OPC	KIN	PD	0.63978	0.556491	0.151738	1.43342	0.949615
OPC	LINC02634	PD	0.999	NA	0.0523817	1.93998	0.949615
OPC	MCU	PD	0.999	0.606918	0.134167	1.49787	0.949615
OPC	MGMT	PD	-0.988357	NA	0.0955362	-1.66689	0.949615
OPC	MICU1	PD	0.999	NA	0.0276905	2.20164	0.949615
OPC	MMS19	PD	0.963504	1.67308	0.0651453	1.84426	0.949615
OPC	NOC3L	PD	0.999	1.0285	0.0306372	2.16175	0.949615
OPC	NRG3	PD	0.999	0.608645	0.0922537	1.68363	0.949615
OPC	PAPSS2	PD	0.999	1.68962	0.124795	1.53496	0.949615
OPC	PARD3	PD	-0.999	NA	0.127591	-1.52367	0.949615
OPC	PDE6C	PD	0.999	0.676269	0.0508127	1.95306	0.949615
OPC	PTEN	PD	0.999	1.05051	0.0353085	2.1048	0.949615
OPC	RRP12	PD	0.999	1.26411	0.137449	1.48536	0.949615
OPC	SYT15	PD	0.936921	0.67973	0.160925	1.40197	0.949615
OPC	VTI1A	PD	-0.999	NA	0.160288	-1.4041	0.949615
OPC	WBP1L	PD	-0.999	1.06901	0.0323105	-2.14055	0.949615
OPC	ZDHHC16	PD	0.964773	1.43743	0.0288953	2.18491	0.949615
OPC	ZNF488	PD	-0.790008	0.583666	0.122758	-1.5433	0.949615
OPC	ZNF518A	PD	-0.830246	0.462745	0.0550226	-1.9187	0.949615
OPC	AKR1C1	BD	-0.859291	0.795755	0.152598	-1.43041	0.949615
OPC	AKR1C2	BD	0.778787	0.759905	0.159717	1.40603	0.949615
OPC	ARL3	BD	-0.999	1.93691	0.166834	-1.38245	0.949615
OPC	BCCIP	BD	0.912508	0.783778	0.0773548	1.76624	0.949615
OPC	CNNM2	BD	0.985886	1.21714	0.144611	1.45883	0.949615
OPC	CRTAC1	BD	0.922897	1.60454	0.0276655	2.202	0.949615
OPC	CWF19L1	BD	-0.999	0.714001	0.109187	-1.60186	0.949615
OPC	EEF1AKMT2	BD	0.92566	NA	0.0737956	1.78788	0.949615
OPC	NEBL	BD	-0.999	NA	0.0848282	-1.72333	0.949615
OPC	RRP12	BD	0.999	1.11955	0.150856	1.43652	0.949615
OPC	SIRT1	BD	0.815056	0.715411	0.0812883	1.74326	0.949615
OPC	TRIM8	BD	-0.998698	2.12149	0.140423	-1.47422	0.949615
OPC	TWNK	BD	0.999	NA	0.0263811	2.22055	0.949615
OPC	UBTD1	BD	-0.999	0.719917	0.056689	-1.9057	0.949615
OPC	WBP1L	BD	-0.999	0.826377	0.0441828	-2.01235	0.949615
OPC	ZDHHC6	BD	-0.998989	0.470962	0.101648	-1.63691	0.949615
OPC	AC068896.1	MD	-0.689418	0.599384	0.160869	-1.40215	0.949615
OPC	ACBD5	MD	-0.950702	NA	0.100112	-1.64431	0.949615
OPC	ADD3	MD	0.861111	0.593994	0.0596341	1.88349	0.949615
OPC	AGAP4	MD	-0.999	0.427285	0.000647765	-3.41078	0.949615
OPC	AGAP9	MD	-0.999	NA	0.160181	-1.40446	0.949615
OPC	AKR1C1	MD	-0.743113	0.360007	0.0978808	-1.65522	0.949615
OPC	AKR1E2	MD	-0.834477	0.499954	0.105213	-1.62009	0.949615
OPC	AL157834.1	MD	-0.757472	0.49727	0.10837	-1.60556	0.949615
OPC	AL355314.2	MD	-0.615442	0.285867	0.0339585	-2.12056	0.949615
OPC	AL391121.1	MD	-0.992061	NA	0.0196609	-2.33276	0.949615
OPC	ARHGAP12	MD	0.877267	0.334552	0.0362067	2.0946	0.949615
OPC	ARL5B	MD	0.999	0.7893	0.03426	2.117	0.949615
OPC	ARMC4	MD	-0.999	1.3553	0.0109065	-2.54568	0.949615
OPC	ASB13	MD	-0.929824	0.50031	0.0157615	-2.41439	0.949615
OPC	ATRNL1	MD	-0.88014	0.720448	0.156426	-1.4172	0.949615
OPC	BAMBI	MD	-0.902718	0.517948	0.0293261	-2.17907	0.949615
OPC	BCCIP	MD	0.837725	0.701315	0.0965666	1.66173	0.949615
OPC	BORCS7	MD	-0.999	0.423921	0.0833957	-1.73131	0.949615
OPC	BTRC	MD	-0.974121	0.312512	0.0259613	-2.22679	0.949615
OPC	C10orf67	MD	0.999	0.512048	0.0446972	2.00749	0.949615
OPC	C10orf88	MD	-0.800697	0.529277	0.076349	-1.77227	0.949615
OPC	CASC10	MD	-0.827039	0.513119	0.14027	-1.47479	0.949615
OPC	CCDC7	MD	-0.771072	0.481305	0.105183	-1.62023	0.949615
OPC	CCSER2	MD	-0.999	0.877739	0.0104873	-2.55933	0.949615
OPC	CDC123	MD	0.999	0.87093	0.0589511	1.88856	0.949615
OPC	CDHR1	MD	0.999	NA	0.110336	1.59668	0.949615
OPC	CREM	MD	-0.946208	NA	0.112608	-1.58658	0.949615
OPC	CWF19L1	MD	0.657932	0.416676	0.153864	1.42602	0.949615
OPC	DDX21	MD	-0.925578	0.325263	0.00752959	-2.67247	0.949615
OPC	DKK1	MD	0.969361	0.567984	0.0191189	2.3432	0.949615
OPC	DLG5	MD	0.549625	0.374766	0.134886	1.49511	0.949615
OPC	DOCK1	MD	0.999	0.964993	0.170326	1.37116	0.949615
OPC	DPYSL4	MD	0.591265	0.551675	0.102161	1.63447	0.949615
OPC	EXOSC1	MD	-0.828159	0.562201	0.0770741	-1.76792	0.949615
OPC	FAM24B	MD	-0.826654	0.329707	0.0211266	-2.30571	0.949615
OPC	GFRA1	MD	-0.911625	2.2354	0.0727815	-1.7942	0.949615
OPC	GTPBP4	MD	0.999	0.241663	0.0048952	2.81385	0.949615
OPC	HHEX	MD	-0.538143	0.317442	0.119387	-1.55735	0.949615
OPC	HSPA14	MD	0.740463	0.456205	0.0605487	1.87678	0.949615
OPC	IDE	MD	-0.855602	0.537051	0.145507	-1.45559	0.949615
OPC	KIAA1217	MD	0.999	0.780038	0.0575931	1.89878	0.949615
OPC	KIF20B	MD	0.999	2.14593	0.0276893	2.20166	0.949615
OPC	KIN	MD	0.92018	0.514999	0.00430265	2.85508	0.949615
OPC	LINC00601	MD	0.6417	0.445205	0.158224	1.41107	0.949615
OPC	LINC02652	MD	0.528611	0.389696	0.143199	1.46398	0.949615
OPC	LINC02664	MD	-0.909299	0.4535	0.0247854	-2.24473	0.949615
OPC	LRRC20	MD	0.81215	0.329431	0.0134696	2.47111	0.949615
OPC	LRRTM3	MD	-0.893223	1.80242	0.0598743	-1.88172	0.949615
OPC	MGMT	MD	-0.923522	0.732596	0.0579404	-1.89615	0.949615
OPC	MINDY3	MD	0.999	0.906708	0.12616	1.52942	0.949615
OPC	MMS19	MD	-0.624074	0.488848	0.143775	-1.46187	0.949615
OPC	MORN4	MD	0.824832	0.4111	0.124283	1.53704	0.949615
OPC	P4HA1	MD	-0.816914	0.292089	0.0043598	-2.85088	0.949615
OPC	PALD1	MD	0.769628	0.515701	0.112086	1.58889	0.949615
OPC	PAPSS2	MD	0.992999	NA	0.127206	1.52521	0.949615
OPC	PARG	MD	-0.999	NA	0.165701	-1.38615	0.949615
OPC	PCGF5	MD	-0.958107	1.66772	0.0150012	-2.43235	0.949615
OPC	PHYHIPL	MD	0.999	0.574324	0.094798	1.67061	0.949615
OPC	PIP4K2A	MD	0.983378	NA	0.0118746	2.51585	0.949615
OPC	PLAU	MD	0.999	NA	0.0239141	2.25851	0.949615
OPC	PLPP4	MD	-0.57504	0.340903	0.0889085	-1.70118	0.949615
OPC	POLR3A	MD	0.720145	0.676053	0.156904	1.41556	0.949615
OPC	PTPRE	MD	-0.589405	0.340927	0.142786	-1.46549	0.949615
OPC	RPP38	MD	0.969172	0.53951	0.00332281	2.93618	0.949615
OPC	SAR1A	MD	-0.68196	0.451912	0.091214	-1.68903	0.949615
OPC	SEC31B	MD	0.822793	0.782172	0.0951448	1.66886	0.949615
OPC	SEMA4G	MD	-0.999	0.873249	0.104906	-1.62152	0.949615
OPC	SGPL1	MD	-0.558201	0.302391	0.0577362	-1.8977	0.949615
OPC	SIRT1	MD	0.85295	1.17691	0.137847	1.48386	0.949615
OPC	SORBS1	MD	-0.975804	1.10008	0.152179	-1.43188	0.949615
OPC	SUFU	MD	0.999	NA	0.122788	1.54318	0.949615
OPC	SUV39H2	MD	-0.54044	0.431812	0.168723	-1.37632	0.949615
OPC	SYT15	MD	-0.999	0.665449	0.125212	-1.53326	0.949615
OPC	TCF7L2	MD	0.945086	0.744865	0.0247396	2.24545	0.949615
OPC	TFAM	MD	0.999	NA	0.113124	1.58431	0.949615
OPC	TNKS2	MD	0.999	0.961394	0.0995279	1.64715	0.949615
OPC	TUBB8	MD	-0.902862	0.32439	0.0662989	-1.8364	0.949615
OPC	TYSND1	MD	-0.791259	0.414646	0.0710921	-1.80489	0.949615
OPC	WAC	MD	0.961521	NA	0.0566224	1.90621	0.949615
OPC	WAPL	MD	0.895265	0.993086	0.0544146	1.92352	0.949615
OPC	XPNPEP1	MD	0.939066	0.909178	0.082218	1.73796	0.949615
OPC	ZDHHC16	MD	-0.837062	0.34622	0.0184436	-2.35659	0.949615
OPC	ZDHHC6	MD	-0.999	NA	0.040657	-2.04701	0.949615
OPC	ZNF438	MD	-0.714243	0.654987	0.172559	-1.36403	0.949615
OPC	ZNF487	MD	0.999	0.915674	0.029785	2.17294	0.949615
OPC	AC068896.1	SZ	0.810321	0.540548	0.0851379	1.72162	0.949615
OPC	AIFM2	SZ	0.999	NA	0.00678926	2.70701	0.949615
OPC	AKR1C1	SZ	-0.828578	1.79575	0.0540573	-1.92638	0.949615
OPC	AKR1C2	SZ	0.934348	1.35945	0.00962922	2.58887	0.949615
OPC	AL135925.1	SZ	-0.994115	0.648888	0.0137671	-2.46328	0.949615
OPC	AL355314.2	SZ	-0.956509	0.98056	0.024594	-2.24772	0.949615
OPC	AL391121.1	SZ	-0.823556	0.601842	0.00864927	-2.62561	0.949615
OPC	ANAPC16	SZ	-0.999	NA	0.0190244	-2.34505	0.949615
OPC	ANKRD26	SZ	0.658301	0.770824	0.168314	1.37764	0.949615
OPC	ARL3	SZ	-0.816045	0.291644	0.0755049	-1.77738	0.949615
OPC	ARMC4	SZ	0.929442	0.77851	0.0423334	2.03023	0.949615
OPC	ARMH3	SZ	0.999	0.859632	0.127616	1.52357	0.949615
OPC	BAMBI	SZ	-0.913523	0.68405	0.127348	-1.52464	0.949615
OPC	BCCIP	SZ	0.809222	0.519693	0.121338	1.54918	0.949615
OPC	BMPR1A	SZ	-0.999	NA	0.0394639	-2.05932	0.949615
OPC	BORCS7	SZ	-0.82928	0.237189	0.0357803	-2.09942	0.949615
OPC	BX547991.1	SZ	0.999	0.563348	0.0212647	2.30325	0.949615
OPC	C10orf143	SZ	-0.720788	0.639194	0.0861809	-1.7159	0.949615
OPC	C10orf88	SZ	-0.999	2.92618	0.0228711	-2.27558	0.949615
OPC	CAMK2G	SZ	0.999	NA	0.156913	1.41553	0.949615
OPC	CCDC6	SZ	-0.902027	0.402757	0.0375208	-2.08005	0.949615
OPC	CCDC7	SZ	-0.655766	0.348538	0.0674205	-1.82886	0.949615
OPC	CDHR1	SZ	-0.519638	0.384307	0.16944	-1.374	0.949615
OPC	CDNF	SZ	-0.654263	0.380494	0.0995501	-1.64704	0.949615
OPC	CELF2	SZ	-0.897226	0.493281	0.0821695	-1.73823	0.949615
OPC	CUZD1	SZ	0.830633	0.605254	0.0949385	1.6699	0.949615
OPC	DKK1	SZ	0.636121	0.493762	0.145665	1.45501	0.949615
OPC	EIF4EBP2	SZ	0.999	0.592132	0.118572	1.5608	0.949615
OPC	ENTPD7	SZ	-0.999	0.968619	0.155317	-1.421	0.949615
OPC	ERCC6	SZ	-0.718035	0.609124	0.147174	-1.44959	0.949615
OPC	EXOC6	SZ	-0.769934	0.621139	0.0635075	-1.85562	0.949615
OPC	FAM149B1	SZ	-0.999	0.658923	0.150992	-1.43604	0.949615
OPC	FGFBP3	SZ	-0.758496	1.05529	0.0778326	-1.7634	0.949615
OPC	GFRA1	SZ	-0.89078	1.29944	0.105176	-1.62026	0.949615
OPC	GSTO2	SZ	0.999	0.153338	0.000757178	3.36799	0.949615
OPC	HHEX	SZ	-0.871797	0.574761	0.0366873	-2.08923	0.949615
OPC	HSPA14	SZ	0.685919	0.493382	0.114484	1.57835	0.949615
OPC	IDE	SZ	-0.89058	0.797881	0.160446	-1.40357	0.949615
OPC	IKZF5	SZ	0.750915	0.574502	0.108358	1.60562	0.949615
OPC	ITGB1	SZ	0.880852	0.870161	0.136566	1.4887	0.949615
OPC	KIF11	SZ	-0.92813	0.972219	0.100769	-1.64114	0.949615
OPC	KIF20B	SZ	0.999	0.479715	0.0332681	2.12883	0.949615
OPC	LINC02634	SZ	0.997403	0.190892	0.119888	1.55524	0.949615
OPC	LINC02652	SZ	-0.598085	0.285981	0.0373652	-2.08175	0.949615
OPC	LINC02656	SZ	-0.521622	0.39861	0.13379	-1.49932	0.949615
OPC	LRMDA	SZ	-0.999	0.384759	0.015377	-2.42338	0.949615
OPC	LRRC20	SZ	0.999	0.850569	0.0474943	1.98187	0.949615
OPC	MICU1	SZ	0.683219	0.365431	0.11568	1.57317	0.949615
OPC	NUDT5	SZ	-0.999	0.874222	0.0490881	-1.96783	0.949615
OPC	PARD3	SZ	-0.999	NA	0.15762	-1.41312	0.949615
OPC	PDCD11	SZ	-0.694889	0.365162	0.0941705	-1.6738	0.949615
OPC	PITRM1	SZ	-0.830208	0.282869	0.00178027	-3.12463	0.949615
OPC	PLCE1	SZ	0.713023	0.565118	0.122553	1.54415	0.949615
OPC	PLPP4	SZ	-0.840064	0.550254	0.0766155	-1.77067	0.949615
OPC	PPP2R2D	SZ	-0.757505	0.539031	0.112435	-1.58734	0.949615
OPC	RNLS	SZ	-0.999	0.657494	0.0212927	-2.30275	0.949615
OPC	SAR1A	SZ	-0.999	0.782359	0.0701181	-1.81115	0.949615
OPC	SHLD2	SZ	0.999	1.24221	0.162676	1.39613	0.949615
OPC	SORCS3	SZ	0.762188	0.431837	0.12138	1.54901	0.949615
OPC	SUFU	SZ	0.861729	0.551611	0.103504	1.6281	0.949615
OPC	SUPV3L1	SZ	-0.704906	0.484777	0.118849	-1.55962	0.949615
OPC	TACC2	SZ	0.855055	0.420219	0.0325292	2.13785	0.949615
OPC	TAF5	SZ	-0.701414	0.348514	0.0795474	-1.75332	0.949615
OPC	TET1	SZ	0.999	0.784331	0.0457868	1.99735	0.949615
OPC	TEX36	SZ	0.999	2.21482	0.0519688	1.94339	0.949615
OPC	TIMM23	SZ	0.666719	NA	0.160128	1.40464	0.949615
OPC	UBTD1	SZ	-0.999	0.425509	0.0803571	-1.74862	0.949615
OPC	VTI1A	SZ	0.962811	0.589735	0.0268673	2.21344	0.949615
OPC	XPNPEP1	SZ	-0.689696	0.619269	0.157939	-1.41204	0.949615
OPC	YME1L1	SZ	0.753916	0.693958	0.118157	1.56256	0.949615
OPC	ZNF438	SZ	0.766259	0.411689	0.100285	1.64348	0.949615
OPC	AKR1C1	AD	0.855367	0.740333	0.109645	1.59979	0.949615
OPC	AL512598.1	AD	0.671456	0.699959	0.0938587	1.67538	0.949615
OPC	ANKRD26	AD	0.821113	0.870913	0.156184	1.41802	0.949615
OPC	ATE1	AD	0.857374	0.431213	0.0401215	2.0525	0.949615
OPC	ATRNL1	AD	-0.998685	0.878644	0.110271	-1.59698	0.949615
OPC	BAMBI	AD	0.934981	0.678942	0.0710006	1.80547	0.949615
OPC	BBIP1	AD	-0.999	0.310893	0.0051672	-2.79642	0.949615
OPC	BX547991.1	AD	0.999	NA	0.0448972	2.00562	0.949615
OPC	C10orf88	AD	-0.91339	0.57923	0.0283878	-2.19188	0.949615
OPC	CCDC6	AD	0.999	0.500615	0.0664592	1.83531	0.949615
OPC	CDHR1	AD	-0.840356	0.732243	0.133191	-1.50164	0.949615
OPC	CFAP70	AD	0.999	NA	0.115796	1.57267	0.949615
OPC	CHST15	AD	-0.999	NA	0.0621533	-1.8652	0.949615
OPC	CPN1	AD	-0.999	0.666169	0.0358315	-2.09883	0.949615
OPC	CTBP2	AD	0.964551	0.855652	0.113403	1.58308	0.949615
OPC	DCLRE1C	AD	0.906945	0.681045	0.148442	1.44506	0.949615
OPC	DIP2C	AD	-0.999	1.01367	0.135149	-1.4941	0.949615
OPC	DNA2	AD	-0.999	1.17259	0.124892	-1.53456	0.949615
OPC	EDRF1-DT	AD	-0.999	1.82379	0.132891	-1.5028	0.949615
OPC	ENTPD1	AD	-0.999	0.616492	0.0670587	-1.83128	0.949615
OPC	EPC1	AD	0.999	0.611061	0.0477016	1.98002	0.949615
OPC	FAM149B1	AD	-0.999	1.0429	0.141586	-1.46991	0.949615
OPC	FAM45A	AD	0.999	NA	0.113082	1.58449	0.949615
OPC	FBH1	AD	-0.791486	0.541617	0.0906173	-1.69215	0.949615
OPC	FRMD4A	AD	-0.999	0.700511	0.0646592	-1.84761	0.949615
OPC	FUT11	AD	0.999	0.469972	0.0745031	1.78351	0.949615
OPC	GFRA1	AD	0.751658	0.793931	0.152193	1.43183	0.949615
OPC	GPAM	AD	0.998946	0.539398	0.087753	1.70737	0.949615
OPC	GPR158	AD	0.999	NA	0.0846509	1.72432	0.949615
OPC	HELLS	AD	0.999	0.787329	0.0342418	2.11721	0.949615
OPC	HHEX	AD	-0.506205	0.325568	0.126482	-1.52812	0.949615
OPC	IFIT3	AD	0.762754	0.543706	0.078313	1.76056	0.949615
OPC	IFIT5	AD	-0.814174	0.311728	0.0123538	-2.50187	0.949615
OPC	IKZF5	AD	0.642047	0.428146	0.151476	1.43434	0.949615
OPC	IL2RA	AD	0.999	0.498979	0.00843055	2.63432	0.949615
OPC	ITGB1	AD	-0.999	1.78868	0.0128098	-2.48901	0.949615
OPC	KIF11	AD	-0.891722	0.537011	0.0771221	-1.76763	0.949615
OPC	KIF20B	AD	0.896984	0.466503	0.0461503	1.99402	0.949615
OPC	KIN	AD	0.648318	0.56483	0.167305	1.38091	0.949615
OPC	LARP4B	AD	-0.999	0.575839	0.0584968	-1.89196	0.949615
OPC	LINC02624	AD	-0.999	0.508381	0.0446013	-2.0084	0.949615
OPC	LINC02634	AD	0.999	NA	0.0948563	1.67032	0.949615
OPC	LINC02646	AD	0.794762	0.599199	0.103932	1.62608	0.949615
OPC	LINC02649	AD	-0.999	1.0357	0.0360914	-2.0959	0.949615
OPC	LRMDA	AD	0.573656	0.649523	0.0835111	1.73067	0.949615
OPC	2005-03-01	AD	-0.999	NA	0.145416	-1.45592	0.949615
OPC	MORN4	AD	0.999	0.619657	0.0834866	1.7308	0.949615
OPC	NRG3	AD	-0.999	1.11527	0.0822942	-1.73753	0.949615
OPC	NSMCE4A	AD	-0.960374	0.99905	0.125776	-1.53097	0.949615
OPC	PBLD	AD	0.999	0.567999	0.104302	1.62435	0.949615
OPC	PPP2R2D	AD	0.891345	0.756576	0.137745	1.48424	0.949615
OPC	RASSF4	AD	0.999	0.765543	0.123042	1.54213	0.949615
OPC	SAR1A	AD	-0.805211	0.582568	0.0657709	-1.83998	0.949615
OPC	SEMA4G	AD	-0.895635	1.28824	0.139887	-1.47621	0.949615
OPC	SGPL1	AD	-0.576089	0.455345	0.038073	-2.07407	0.949615
OPC	SLC16A9	AD	0.998526	0.223784	0.0143607	2.44811	0.949615
OPC	SLC35G1	AD	0.999	NA	0.126395	1.52847	0.949615
OPC	SLF2	AD	-0.944157	1.34833	0.112579	-1.58671	0.949615
OPC	SMC3	AD	0.949266	NA	0.140341	1.47452	0.949615
OPC	SUPV3L1	AD	-0.924592	0.571922	0.0417053	-2.03645	0.949615
OPC	TBC1D12	AD	0.795821	0.346412	0.0769882	1.76844	0.949615
OPC	TCF7L2	AD	-0.912331	1.45459	0.131556	-1.508	0.949615
OPC	TIMM23B	AD	-0.535206	0.540363	0.15278	-1.42978	0.949615
OPC	TM9SF3	AD	-0.999	0.897148	0.087642	-1.70797	0.949615
OPC	TNKS2	AD	-0.999	0.458685	0.0240921	-2.25566	0.949615
OPC	TSPAN15	AD	-0.619025	0.458116	0.14989	-1.43992	0.949615
OPC	UBE2D1	AD	-0.979583	NA	0.0152268	-2.42694	0.949615
OPC	USP6NL	AD	0.714863	0.274701	0.0204947	2.31717	0.949615
OPC	ZNF365	AD	-0.424696	0.205695	0.0833255	-1.73171	0.949615
OPC	ZNF487	AD	0.999	0.468377	0.0664273	1.83553	0.949615
OPC	ZSWIM8	AD	0.999	NA	0.0390324	2.06385	0.949615
OPC	AAMDC	MS	-0.999	NA	0.0211214	-2.30581	0.949615
OPC	ABCC8	MS	-0.916651	0.609107	0.0775701	-1.76496	0.949615
OPC	AC079917.1	MS	0.999	0.787531	0.0887532	1.70201	0.949615
OPC	AC090833.1	MS	0.999	NA	0.145921	1.45409	0.949615
OPC	ACAD8	MS	0.77399	0.559744	0.157758	1.41265	0.949615
OPC	ACP2	MS	-0.976602	0.244855	0.000902667	-3.31923	0.949615
OPC	ALG8	MS	0.999	0.633965	0.0240388	2.25651	0.949615
OPC	ALX4	MS	-0.966352	3.9372	0.0384855	-2.06965	0.949615
OPC	AP001462.1	MS	0.820686	0.792377	0.0542249	1.92504	0.949615
OPC	AP002495.2	MS	0.851784	1.39817	0.163727	1.39264	0.949615
OPC	AP002956.1	MS	0.636854	0.599421	0.148128	1.44618	0.949615
OPC	AP002991.1	MS	0.999	0.95555	0.12267	1.54366	0.949615
OPC	AP5B1	MS	0.999	0.590409	0.0384074	2.07048	0.949615
OPC	ARFGAP2	MS	0.999	1.07766	0.00668024	2.71238	0.949615
OPC	ARHGAP32	MS	-0.802082	0.576488	0.118767	-1.55997	0.949615
OPC	ATG13	MS	0.999	1.2233	0.0796476	1.75273	0.949615
OPC	BEST1	MS	-0.755193	0.89844	0.161809	-1.39901	0.949615
OPC	C11orf58	MS	0.999	0.50031	0.0237364	2.26137	0.949615
OPC	C11orf65	MS	0.999	NA	0.106327	1.61493	0.949615
OPC	C11orf74	MS	-0.949828	1.04243	0.035997	-2.09696	0.949615
OPC	CBL	MS	-0.520231	0.371321	0.171334	-1.36793	0.949615
OPC	CCDC81	MS	0.71468	0.463273	0.0977017	1.6561	0.949615
OPC	CHEK1	MS	-0.633189	0.57664	0.118175	-1.56248	0.949615
OPC	CLNS1A	MS	0.845235	0.919794	0.146177	1.45317	0.949615
OPC	CLPB	MS	0.987073	0.674052	0.0358518	2.0986	0.949615
OPC	DDB2	MS	0.999	1.01231	0.0921074	1.68438	0.949615
OPC	DDX6	MS	0.485624	0.411729	0.140014	1.47574	0.949615
OPC	DPP3	MS	0.99084	0.632408	0.00364021	2.90777	0.949615
OPC	EFEMP2	MS	-0.997383	0.426029	0.14892	-1.44336	0.949615
OPC	EMSY	MS	-0.999	NA	0.162673	-1.39614	0.949615
OPC	FAM118B	MS	0.830471	0.491584	0.065096	1.8446	0.949615
OPC	FBXO3	MS	0.844472	0.496855	0.0760026	1.77437	0.949615
OPC	FCHSD2	MS	0.887326	0.444366	0.0397881	2.05594	0.949615
OPC	GLB1L3	MS	0.999	0.548247	0.0549695	1.91912	0.949615
OPC	GRM5	MS	-0.863099	0.685038	0.0708601	-1.80637	0.949615
OPC	H2AFX	MS	-0.878639	0.828989	0.0736369	-1.78886	0.949615
OPC	HEPACAM	MS	0.999	0.891144	0.0906262	1.6921	0.949615
OPC	HIKESHI	MS	0.596002	0.53898	0.172752	1.36341	0.949615
OPC	IGSF9B	MS	0.999	0.942697	0.121552	1.54829	0.949615
OPC	IMMP1L	MS	-0.999	NA	0.0398088	-2.05573	0.949615
OPC	INTS4	MS	0.942397	NA	0.124108	1.53776	0.949615
OPC	INTS5	MS	-0.999	NA	0.125242	-1.53314	0.949615
OPC	JAM3	MS	0.967506	NA	0.00723635	2.68577	0.949615
OPC	KCNQ1	MS	0.999	NA	0.0401914	2.05178	0.949615
OPC	KCTD21	MS	0.999	1.24841	0.118979	1.55907	0.949615
OPC	LMO1	MS	-0.879607	0.960304	0.102134	-1.63459	0.949615
OPC	LRTOMT	MS	0.918857	0.679245	0.0678086	1.82628	0.949615
OPC	MDK	MS	0.703347	0.499427	0.152453	1.43092	0.949615
OPC	MEN1	MS	-0.961992	0.720159	0.16435	-1.39059	0.949615
OPC	MS4A5	MS	-0.979022	0.497785	0.0354166	-2.10356	0.949615
OPC	MTCH2	MS	0.667381	0.331125	0.0931844	1.67883	0.949615
OPC	NAALAD2	MS	-0.896722	NA	0.128413	-1.52039	0.949615
OPC	NARS2	MS	-0.999	NA	0.0383346	-2.07126	0.949615
OPC	NCAPD3	MS	0.999	1.01245	0.0779093	1.76295	0.949615
OPC	NNMT	MS	-0.999	0.612553	0.029227	-2.18041	0.949615
OPC	NPAT	MS	-0.999	NA	0.0901497	-1.69461	0.949615
OPC	NR1H3	MS	0.999	0.607803	0.0086284	2.62644	0.949615
OPC	NRXN2	MS	-0.940937	0.495747	0.0710487	-1.80517	0.949615
OPC	NUDT22	MS	-0.999	6.7275	0.024523	-2.24883	0.949615
OPC	NXPE1	MS	-0.964173	0.47055	0.0216921	-2.29572	0.949615
OPC	OPCML	MS	0.950031	NA	0.0939596	1.67487	0.949615
OPC	PACS1	MS	-0.718668	0.376306	0.118346	-1.56176	0.949615
OPC	PC	MS	-0.999	0.887989	0.0956128	-1.66651	0.949615
OPC	PCNX3	MS	-0.999	0.936318	0.155391	-1.42075	0.949615
OPC	PIK3C2A	MS	-0.97948	NA	0.144213	-1.46028	0.949615
OPC	PPFIA1	MS	-0.933327	1.02093	0.164011	-1.39171	0.949615
OPC	PPP2R1B	MS	-0.999	0.86854	0.0634558	-1.85598	0.949615
OPC	RSF1	MS	-0.930132	1.1036	0.106246	-1.6153	0.949615
OPC	SIK3	MS	-0.999	3.15295	0.0763692	-1.77215	0.949615
OPC	SLC1A2	MS	-0.999	0.78433	0.041839	-2.03512	0.949615
OPC	SLC29A2	MS	0.70371	0.209747	0.0125392	2.49659	0.949615
OPC	SLC37A4	MS	-0.636097	0.32642	0.0827443	-1.73498	0.949615
OPC	TCP11L1	MS	-0.991824	0.497759	0.0195234	-2.33538	0.949615
OPC	TIRAP	MS	-0.89507	1.33302	0.0217545	-2.29463	0.949615
OPC	TMEM136	MS	-0.999	1.11699	0.108424	-1.60532	0.949615
OPC	TMEM218	MS	-0.933264	1.33494	0.0515	-1.94729	0.949615
OPC	TTC9C	MS	-0.999	NA	0.0289046	-2.18478	0.949615
OPC	VPS51	MS	0.63029	0.671045	0.133425	1.50073	0.949615
OPC	YIF1A	MS	-0.999	0.28797	0.00600215	-2.74766	0.949615
OPC	ACAD8	PD	0.498944	0.303648	0.129837	1.51475	0.949615
OPC	ALG8	PD	0.999	0.802166	0.0954309	1.66742	0.949615
OPC	ANO5	PD	0.809496	0.888907	0.163275	1.39414	0.949615
OPC	AP000911.1	PD	0.999	1.53261	0.152775	1.4298	0.949615
OPC	AP001458.2	PD	0.911791	0.796913	0.164646	1.38961	0.949615
OPC	AP003071.2	PD	0.893887	0.875376	0.0805073	1.74775	0.949615
OPC	AP003096.1	PD	0.938405	1.47494	0.15647	1.41705	0.949615
OPC	AP003390.2	PD	-0.99874	0.498559	0.0526521	-1.93776	0.949615
OPC	AQP11	PD	0.826994	0.761566	0.160004	1.40506	0.949615
OPC	BACE1	PD	-0.859624	0.512327	0.0767688	-1.76975	0.949615
OPC	CCDC82	PD	0.460657	0.388272	0.132232	1.50536	0.949615
OPC	CEP126	PD	0.790379	0.765255	0.125126	1.53361	0.949615
OPC	CFAP300	PD	0.999	NA	0.165919	1.38544	0.949615
OPC	CLNS1A	PD	0.995195	0.465299	0.0464225	1.99153	0.949615
OPC	CNGA4	PD	0.870804	0.756679	0.0951975	1.6686	0.949615
OPC	CPSF7	PD	-0.999	6.1382	0.161211	-1.40101	0.949615
OPC	DPAGT1	PD	-0.824284	0.631295	0.108833	-1.60346	0.949615
OPC	EMSY	PD	0.933182	2.00197	0.0839064	1.72846	0.949615
OPC	FAM118B	PD	0.937978	2.99215	0.16094	1.40192	0.949615
OPC	FAM181B	PD	0.808733	0.521024	0.109644	1.5998	0.949615
OPC	FANCF	PD	0.888354	0.736619	0.129449	1.51628	0.949615
OPC	FBXO3	PD	0.830405	0.611136	0.172895	1.36296	0.949615
OPC	FXYD6	PD	-0.999	1.10293	0.167997	-1.37867	0.949615
OPC	GLB1L2	PD	-0.998468	1.48479	0.0712793	-1.80369	0.949615
OPC	GTF2H1	PD	0.999	2.09805	0.165713	1.38611	0.949615
OPC	HIPK3	PD	0.999	0.984966	0.108114	1.60673	0.949615
OPC	KBTBD3	PD	0.999	2.36499	0.143373	1.46335	0.949615
OPC	KCTD14	PD	0.906085	0.821226	0.0751398	1.77961	0.949615
OPC	MIR4300HG	PD	0.783322	0.479035	0.100335	1.64323	0.949615
OPC	MRGPRF	PD	-0.999	1.20094	0.151376	-1.43469	0.949615
OPC	NAV2	PD	0.962273	0.744427	0.092583	1.68193	0.949615
OPC	NFRKB	PD	-0.877828	0.978168	0.172395	-1.36455	0.949615
OPC	PRRG4	PD	-0.925882	1.26534	0.091207	-1.68906	0.949615
OPC	PTDSS2	PD	-0.999	0.928321	0.0178032	-2.36969	0.949615
OPC	RNF121	PD	0.999	NA	0.123064	1.54204	0.949615
OPC	SIDT2	PD	-0.999	0.925201	0.136994	-1.48708	0.949615
OPC	TAF1D	PD	-0.999	NA	0.112712	-1.58612	0.949615
OPC	TPCN2	PD	0.885212	0.775221	0.126893	1.52647	0.949615
OPC	TTC9C	PD	-0.998787	0.542821	0.147944	-1.44683	0.949615
OPC	ZNF214	PD	0.730882	0.408924	0.101645	1.63693	0.949615
OPC	AMOTL1	BD	-0.721004	0.763471	0.137013	-1.48701	0.949615
OPC	AP000462.3	BD	0.999	0.597398	0.0687525	1.82004	0.949615
OPC	AP001273.2	BD	-0.555523	0.397973	0.146685	-1.45134	0.949615
OPC	AP001462.1	BD	0.907393	0.47411	0.0889861	1.70077	0.949615
OPC	AP002495.2	BD	0.995787	1.68263	0.106833	1.61259	0.949615
OPC	AP003096.1	BD	-0.902327	1.10331	0.120504	-1.55266	0.949615
OPC	ARHGAP32	BD	0.999	1.65826	0.111628	1.59092	0.949615
OPC	ARL14EP	BD	-0.999	NA	0.105529	-1.61862	0.949615
OPC	BTBD18	BD	0.999	0.386454	0.0612724	1.87152	0.949615
OPC	C11orf95	BD	0.976989	NA	0.0400688	2.05304	0.949615
OPC	CD81	BD	-0.802622	1.52578	0.131754	-1.50722	0.949615
OPC	CEP295	BD	0.935595	0.804483	0.0416861	2.03664	0.949615
OPC	CFAP300	BD	-0.958349	1.44081	0.163409	-1.3937	0.949615
OPC	CLNS1A	BD	0.918932	0.840379	0.0712022	1.80419	0.949615
OPC	CLP1	BD	-0.999	0.416523	0.0294686	-2.17716	0.949615
OPC	DCUN1D5	BD	-0.956686	0.352321	0.0673624	-1.82925	0.949615
OPC	DDX10	BD	-0.999	NA	0.123502	-1.54024	0.949615
OPC	DIXDC1	BD	-0.998428	NA	0.112237	-1.58822	0.949615
OPC	DPP3	BD	0.912106	1.04435	0.113216	1.5839	0.949615
OPC	FADS3	BD	0.991805	NA	0.0910216	1.69003	0.949615
OPC	FAR1	BD	-0.819395	0.89029	0.0944965	-1.67214	0.949615
OPC	FXYD6	BD	0.998774	0.980471	0.0443509	2.01076	0.949615
OPC	GAL3ST3	BD	0.595434	0.340789	0.0722652	1.79744	0.949615
OPC	IGHMBP2	BD	-0.999	1.63092	0.0409876	-2.04366	0.949615
OPC	KDM2A	BD	-0.953766	NA	0.037983	-2.07504	0.949615
OPC	NAV2	BD	0.999	7.02469	0.169545	1.37367	0.949615
OPC	NXPE1	BD	-0.696589	0.511994	0.159208	-1.40774	0.949615
OPC	PANX1	BD	0.999	0.661607	0.120712	1.55179	0.949615
OPC	PIK3C2A	BD	-0.999	NA	0.122334	-1.54505	0.949615
OPC	PPP1R14B	BD	0.999	NA	0.0463084	1.99257	0.949615
OPC	SBF2	BD	0.999	1.02867	0.0844515	1.72542	0.949615
OPC	SIDT2	BD	0.999	0.660468	0.0633237	1.85691	0.949615
OPC	SLC25A45	BD	-0.999	2.92501	0.144191	-1.46036	0.949615
OPC	SNX19	BD	0.999	0.437744	0.0412671	2.04084	0.949615
OPC	TBCEL	BD	0.999	0.771885	0.0653133	1.84311	0.949615
OPC	TEAD1	BD	0.913195	1.11688	0.0651848	1.84399	0.949615
OPC	THAP12	BD	0.875764	3.19971	0.169745	1.37302	0.949615
OPC	ZBED5	BD	0.999	2.58608	0.0529026	1.93572	0.949615
OPC	ZBTB44	BD	-0.806513	0.633683	0.136318	-1.48964	0.949615
OPC	ZDHHC5	BD	0.999	1.00979	0.0533873	1.93177	0.949615
OPC	AAMDC	MD	-0.999	0.855971	0.0486514	-1.97163	0.949615
OPC	AC021006.2	MD	0.990847	0.484989	0.00691629	2.70085	0.949615
OPC	AC127526.1	MD	-0.999	0.545009	0.018443	-2.3566	0.949615
OPC	ALG8	MD	0.999	0.372229	0.0476203	1.98074	0.949615
OPC	ALG9	MD	0.999	1.01076	0.116253	1.5707	0.949615
OPC	AMOTL1	MD	-0.442642	0.337191	0.150469	-1.43788	0.949615
OPC	ANO5	MD	0.815145	0.440272	0.129649	1.51549	0.949615
OPC	AP001462.1	MD	0.838427	0.494624	0.0747091	1.78225	0.949615
OPC	AP5B1	MD	-0.999	NA	0.168348	-1.37753	0.949615
OPC	ARHGAP1	MD	0.999	0.72846	0.00263678	3.00719	0.949615
OPC	ARHGEF12	MD	0.999	NA	0.0200712	2.32502	0.949615
OPC	ARL14EP	MD	-0.986799	0.541854	0.0483406	-1.97436	0.949615
OPC	C11orf74	MD	-0.734086	0.614096	0.153365	-1.42775	0.949615
OPC	C2CD3	MD	-0.999	NA	0.130176	-1.51341	0.949615
OPC	CASP4	MD	-0.96691	NA	0.0691841	-1.81722	0.949615
OPC	CAT	MD	0.999	1.32369	0.0975671	1.65676	0.949615
OPC	CCDC82	MD	0.999	0.363049	0.0114824	2.52767	0.949615
OPC	CCDC90B	MD	-0.726114	0.247249	0.0222022	-2.28689	0.949615
OPC	CEP295	MD	0.999	2.00841	0.0492357	1.96655	0.949615
OPC	CFAP300	MD	0.999	1.27504	0.131991	1.50629	0.949615
OPC	CHKA	MD	-0.764821	0.560633	0.130926	-1.51046	0.949615
OPC	CLNS1A	MD	0.999	0.896324	0.120811	1.55138	0.949615
OPC	CNGA4	MD	0.991327	0.763329	0.0624585	1.86303	0.949615
OPC	CTNND1	MD	-0.999	0.714017	0.142695	-1.46583	0.949615
OPC	DDX10	MD	-0.999	NA	0.0900556	-1.6951	0.949615
OPC	DDX25	MD	0.999	2.42003	0.116656	1.56897	0.949615
OPC	DNAJC24	MD	0.999	NA	0.00208695	3.07757	0.949615
OPC	DPAGT1	MD	0.88192	1.01311	0.117535	1.56521	0.949615
OPC	DYNC2H1	MD	-0.999	0.926455	0.00865268	-2.62548	0.949615
OPC	EMSY	MD	-0.999	NA	0.0304261	-2.1645	0.949615
OPC	FAM111A	MD	0.999	0.718657	0.144516	1.45918	0.949615
OPC	FAM181B	MD	-0.98841	0.473246	0.0265971	-2.21738	0.949615
OPC	FAR1	MD	-0.90618	1.09699	0.0746629	-1.78253	0.949615
OPC	FBXO3	MD	0.553325	0.3913	0.143225	1.46389	0.949615
OPC	FDX1	MD	-0.690119	0.411734	0.156546	-1.41678	0.949615
OPC	FNBP4	MD	-0.885711	0.518034	0.11093	-1.59403	0.949615
OPC	GRAMD1B	MD	0.835565	0.437716	0.0385345	2.06912	0.949615
OPC	GTF2H1	MD	-0.999	0.581215	0.0316194	-2.14919	0.949615
OPC	HIKESHI	MD	0.724409	0.472159	0.111878	1.58981	0.949615
OPC	IFT46	MD	0.939098	NA	0.0408601	2.04495	0.949615
OPC	JRKL	MD	0.999	0.91495	0.0929831	1.67987	0.949615
OPC	KCTD21	MD	0.999	0.580235	0.131855	1.50683	0.949615
OPC	KDM2A	MD	-0.999	NA	0.0423601	-2.02997	0.949615
OPC	LGR4	MD	0.999	0.341975	0.0251063	2.23976	0.949615
OPC	LMO1	MD	0.969932	1.78145	0.0256832	2.23097	0.949615
OPC	LRTOMT	MD	0.999	NA	0.017638	2.37313	0.949615
OPC	MRE11	MD	0.999	0.505827	0.0113093	2.53299	0.949615
OPC	MRPL48	MD	0.918896	0.736644	0.101857	1.63592	0.949615
OPC	MTMR2	MD	-0.873265	0.576382	0.105781	-1.61745	0.949615
OPC	NR1H3	MD	-0.999	NA	0.00557747	-2.77164	0.949615
OPC	NRXN2	MD	-0.704385	0.31235	0.0475827	-1.98108	0.949615
OPC	NUCB2	MD	-0.999	1.14986	0.152308	-1.43143	0.949615
OPC	OPCML	MD	0.51401	0.297281	0.058035	1.89543	0.949615
OPC	P4HA3	MD	0.997775	0.542011	0.141908	1.46872	0.949615
OPC	PARVA	MD	-0.91038	0.50911	0.0317895	-2.14705	0.949615
OPC	PCSK7	MD	0.999	0.668103	0.0232025	2.27008	0.949615
OPC	PGAP2	MD	-0.999	0.429427	0.0117468	-2.51966	0.949615
OPC	PHLDB1	MD	0.458874	0.357381	0.167607	1.37994	0.949615
OPC	PIK3C2A	MD	-0.999	0.602759	0.137128	-1.48657	0.949615
OPC	PPFIA1	MD	-0.279484	0.183929	0.1124	-1.5875	0.949615
OPC	PPFIBP2	MD	-0.984346	0.625696	0.0939996	-1.67467	0.949615
OPC	PPME1	MD	0.790234	0.261171	0.0191707	2.3422	0.949615
OPC	PPP1R14B	MD	0.999	NA	0.0204911	2.31723	0.949615
OPC	PRCP	MD	-0.999	0.658093	0.0427505	-2.02614	0.949615
OPC	RAB30	MD	0.662043	0.438662	0.130541	1.51197	0.949615
OPC	RNF169	MD	0.999	0.805346	0.0325084	2.1381	0.949615
OPC	RNF214	MD	0.910363	0.747424	0.0713498	1.80324	0.949615
OPC	RTN4RL2	MD	0.893501	NA	0.10699	1.61187	0.949615
OPC	SF1	MD	-0.663919	0.4203	0.159914	-1.40536	0.949615
OPC	SIDT2	MD	-0.591628	0.437362	0.15326	-1.42811	0.949615
OPC	SLC29A2	MD	0.999	0.522864	0.171014	1.36895	0.949615
OPC	SLC35C1	MD	-0.650564	0.384964	0.0397438	-2.0564	0.949615
OPC	SLC37A4	MD	-0.855062	0.52264	0.0841998	-1.72682	0.949615
OPC	SPCS2	MD	-0.999	0.989038	0.0607576	-1.87526	0.949615
OPC	SPTY2D1OS	MD	0.712841	0.282119	0.0246886	2.24624	0.949615
OPC	STX5	MD	-0.999	1.40271	0.107814	-1.6081	0.949615
OPC	SYT9	MD	-0.920084	0.761032	0.123477	-1.54034	0.949615
OPC	SYTL2	MD	0.999	0.985761	0.168732	1.37629	0.949615
OPC	TBCEL	MD	-0.863617	0.645265	0.0914157	-1.68798	0.949615
OPC	TIRAP	MD	-0.751505	0.674417	0.115791	-1.57269	0.949615
OPC	TM7SF2	MD	0.999	0.548526	0.0534999	1.93086	0.949615
OPC	TMEM123	MD	0.999	0.798464	0.141501	1.47023	0.949615
OPC	TNKS1BP1	MD	0.875976	0.798935	0.0983437	1.65294	0.949615
OPC	TRIM44	MD	0.950153	0.693747	0.0962391	1.66337	0.949615
OPC	TRIM66	MD	0.999	0.214817	0.00467319	2.82874	0.949615
OPC	TTC17	MD	-0.972685	NA	0.0269102	-2.21282	0.949615
OPC	TUB	MD	0.980455	0.841048	0.160806	1.40237	0.949615
OPC	UBE2L6	MD	-0.999	0.326733	0.123806	-1.53899	0.949615
OPC	VPS26B	MD	0.468069	0.253663	0.0820237	1.73906	0.949615
OPC	VSTM5	MD	0.756155	0.515492	0.148468	1.44497	0.949615
OPC	ZDHHC13	MD	-0.522781	0.354516	0.107659	-1.6088	0.949615
OPC	ZNF195	MD	0.930633	0.443597	0.0113577	2.5315	0.949615
OPC	AC021006.2	SZ	-0.656973	0.403139	0.0922656	-1.68357	0.949615
OPC	AC022762.2	SZ	0.967237	0.649952	0.163488	1.39344	0.949615
OPC	AC024475.4	SZ	0.999	NA	0.125996	1.53008	0.949615
OPC	AC090833.1	SZ	0.999	NA	0.0330645	2.1313	0.949615
OPC	ACER3	SZ	-0.999	NA	0.169451	-1.37397	0.949615
OPC	AMOTL1	SZ	-0.669255	0.45818	0.126805	-1.52682	0.949615
OPC	AP001273.2	SZ	-0.967355	0.778759	0.0461098	-1.99439	0.949615
OPC	AP001458.2	SZ	-0.924519	0.574969	0.0559304	-1.91158	0.949615
OPC	AP001462.1	SZ	0.974115	NA	0.139731	1.47679	0.949615
OPC	AP001790.1	SZ	0.999	0.808924	0.0631083	1.85843	0.949615
OPC	AP002956.1	SZ	0.624781	0.458105	0.134159	1.4979	0.949615
OPC	AP003059.1	SZ	0.999	0.631184	0.0101017	2.57233	0.949615
OPC	AP003071.2	SZ	-0.563423	0.399262	0.160146	-1.40458	0.949615
OPC	AP003096.1	SZ	-0.695373	0.396163	0.0978701	-1.65527	0.949615
OPC	ARAP1	SZ	-0.999	0.325607	0.00687296	-2.70294	0.949615
OPC	ARL14EP	SZ	0.89148	0.360191	0.0533475	1.9321	0.949615
OPC	ATM	SZ	-0.999	NA	0.0156835	-2.4162	0.949615
OPC	BTBD18	SZ	-0.7367	0.296313	0.0295607	-2.17593	0.949615
OPC	C11orf74	SZ	-0.998869	0.563003	0.117751	-1.56428	0.949615
OPC	C11orf95	SZ	0.949072	0.979103	0.0454725	2.00026	0.949615
OPC	CBL	SZ	-0.573324	0.392023	0.118342	-1.56177	0.949615
OPC	CKAP5	SZ	0.999	NA	0.131769	1.50716	0.949615
OPC	COA4	SZ	0.999	0.810906	0.0692519	1.81677	0.949615
OPC	COPB1	SZ	0.99732	3.01883	0.0696153	1.81441	0.949615
OPC	CREB3L1	SZ	-0.999	0.854213	0.0436295	-2.01763	0.949615
OPC	CREBZF	SZ	-0.884136	0.600034	0.0643788	-1.84955	0.949615
OPC	CRY2	SZ	0.999	0.840774	0.000268601	3.64384	0.949615
OPC	CTSC	SZ	0.998342	0.423287	0.0644674	1.84893	0.949615
OPC	DDB2	SZ	0.843271	0.817593	0.0891873	1.6997	0.949615
OPC	DEUP1	SZ	-0.624521	0.451521	0.128665	-1.51939	0.949615
OPC	DYNC2H1	SZ	0.870489	0.782129	0.0967991	1.66057	0.949615
OPC	EML3	SZ	-0.999	1.40884	0.119047	-1.55879	0.949615
OPC	FAM111A-DT	SZ	0.928745	NA	0.0324628	2.13867	0.949615
OPC	FAM181B	SZ	0.976135	0.62412	0.102519	1.63276	0.949615
OPC	FCHSD2	SZ	0.998576	0.388488	0.158375	1.41056	0.949615
OPC	FOXRED1	SZ	0.999	0.806884	0.0761276	1.77361	0.949615
OPC	GANAB	SZ	-0.932153	0.995082	0.130917	-1.5105	0.949615
OPC	GDPD4	SZ	-0.626183	0.60384	0.171895	-1.36614	0.949615
OPC	HIKESHI	SZ	-0.908149	0.62077	0.0576384	-1.89844	0.949615
OPC	IFT46	SZ	0.923098	1.05306	0.072967	1.79304	0.949615
OPC	IGSF22	SZ	0.586152	0.380216	0.11586	1.57239	0.949615
OPC	IGSF9B	SZ	0.560183	0.379502	0.0971813	1.65868	0.949615
OPC	ILK	SZ	0.999	0.507037	0.0359265	2.09776	0.949615
OPC	INTS5	SZ	0.999	NA	0.0282618	2.19363	0.949615
OPC	JAM3	SZ	0.671784	0.320728	0.02849	2.19047	0.949615
OPC	KCNQ1	SZ	-0.999	2.29395	0.0192659	-2.34035	0.949615
OPC	LRP4	SZ	-0.999	NA	0.0753985	-1.77803	0.949615
OPC	LRRC4C	SZ	0.561617	0.374094	0.138185	1.48258	0.949615
OPC	MALAT1	SZ	0.936862	0.799438	0.0682832	1.82313	0.949615
OPC	MDK	SZ	-0.999	1.1425	0.133699	-1.49967	0.949615
OPC	MIR4300HG	SZ	0.996686	NA	0.0534315	1.93142	0.949615
OPC	MS4A5	SZ	0.999	NA	0.0606286	1.87619	0.949615
OPC	NADSYN1	SZ	-0.999	0.454521	0.0288314	-2.18578	0.949615
OPC	NARS2	SZ	0.999	0.565608	0.0125794	2.49546	0.949615
OPC	NCR3LG1	SZ	0.621638	0.252707	0.0320972	2.1432	0.949615
OPC	NDUFC2-KCTD14	SZ	0.908311	NA	0.104647	1.62273	0.949615
OPC	NEU3	SZ	0.997966	0.299677	0.0410911	2.04261	0.949615
OPC	NLRX1	SZ	-0.781643	0.36193	0.0370453	-2.08526	0.949615
OPC	P4HA3	SZ	0.999	0.356396	0.0151653	2.42841	0.949615
OPC	PARVA	SZ	-0.92465	0.477792	0.0183106	-2.35928	0.949615
OPC	PC	SZ	0.999	1.56639	0.139048	1.47935	0.949615
OPC	PGAP2	SZ	-0.999	0.48506	0.0426965	-2.02667	0.949615
OPC	PIK3C2A	SZ	-0.999	1.01793	0.108164	-1.6065	0.949615
OPC	PLCB3	SZ	-0.999	NA	0.106882	-1.61237	0.949615
OPC	POLD4	SZ	0.999	NA	0.0232789	2.26883	0.949615
OPC	PPME1	SZ	0.595879	0.367568	0.14793	1.44688	0.949615
OPC	PPP2R1B	SZ	0.794088	0.308844	0.132946	1.50259	0.949615
OPC	RSF1	SZ	-0.751505	0.658253	0.154379	-1.42423	0.949615
OPC	RTN4RL2	SZ	0.795601	1.44142	0.134666	1.49595	0.949615
OPC	SAAL1	SZ	0.600085	0.34123	0.0719157	1.79965	0.949615
OPC	SLC36A4	SZ	-0.5755	0.427915	0.152443	-1.43096	0.949615
OPC	SNX19	SZ	0.914216	0.0691542	0.000503646	3.47881	0.949615
OPC	SPCS2	SZ	-0.999	0.27561	0.00823101	-2.64244	0.949615
OPC	TAF1D	SZ	0.999	0.931808	0.108227	1.60621	0.949615
OPC	TMEM135	SZ	-0.929317	1.04508	0.146301	-1.45272	0.949615
OPC	TMEM45B	SZ	0.964514	1.03042	0.0690778	1.81791	0.949615
OPC	TNKS1BP1	SZ	0.921218	0.653967	0.037483	2.08046	0.949615
OPC	TPCN2	SZ	-0.729897	0.323927	0.082649	-1.73552	0.949615
OPC	TRAF6	SZ	-0.999	NA	0.0132926	-2.47583	0.949615
OPC	TRIM5	SZ	-0.822501	0.477404	0.0731661	-1.79179	0.949615
OPC	TRIM66	SZ	0.974365	0.932123	0.133506	1.50042	0.949615
OPC	UBE2L6	SZ	-0.999	0.529527	0.060765	-1.8752	0.949615
OPC	VPS26B	SZ	0.745919	0.221204	0.00428604	2.8563	0.949615
OPC	ZBTB16	SZ	-0.781131	0.400524	0.0165885	-2.3957	0.949615
OPC	ZDHHC5	SZ	-0.988535	0.345129	0.0265002	-2.2188	0.949615
OPC	ABCC8	AD	0.752292	0.407004	0.0275676	2.20339	0.949615
OPC	AC090124.1	AD	-0.946699	0.585413	0.158935	-1.40866	0.949615
OPC	AC090833.1	AD	-0.999	NA	0.0531457	-1.93374	0.949615
OPC	ANKRD49	AD	-0.706258	0.572184	0.165206	-1.38777	0.949615
OPC	ANO5	AD	0.999	6.65758	0.0244438	2.25008	0.949615
OPC	AP000462.1	AD	-0.999	2.19913	0.0686671	-1.8206	0.949615
OPC	AP000721.1	AD	0.999	NA	0.109136	1.60209	0.949615
OPC	AP000842.3	AD	0.998961	0.647817	0.130224	1.51322	0.949615
OPC	AP000911.1	AD	0.999	NA	0.157247	1.41439	0.949615
OPC	AP001790.1	AD	0.968334	0.851056	0.0845838	1.72469	0.949615
OPC	AQP11	AD	0.998841	10.195	0.0764591	1.77161	0.949615
OPC	ARCN1	AD	0.999	1.61706	0.0357835	2.09938	0.949615
OPC	ARHGEF12	AD	0.998724	0.589322	0.147019	1.45014	0.949615
OPC	ARL14EP	AD	-0.999	0.795222	0.064268	-1.85032	0.949615
OPC	ATG13	AD	0.73087	NA	0.154183	1.42491	0.949615
OPC	ATM	AD	-0.880302	0.481021	0.0372873	-2.0826	0.949615
OPC	B4GALNT4	AD	-0.999	NA	0.0749619	-1.7807	0.949615
OPC	BACE1	AD	-0.999	0.61548	0.0218571	-2.29284	0.949615
OPC	BATF2	AD	-0.938274	0.359401	0.0619304	-1.86679	0.949615
OPC	C11orf65	AD	0.698785	0.434717	0.131355	1.50878	0.949615
OPC	C11orf74	AD	-0.801231	0.517841	0.124267	-1.53711	0.949615
OPC	CAPRIN1	AD	-0.999	0.864494	0.112218	-1.5883	0.949615
OPC	CCDC82	AD	-0.999	0.422978	0.00103399	-3.28111	0.949615
OPC	CD81	AD	-0.758915	0.452209	0.0933234	-1.67812	0.949615
OPC	CHEK1	AD	0.68038	0.494405	0.12487	1.53465	0.949615
OPC	CHKA	AD	0.707132	0.559818	0.144236	1.4602	0.949615
OPC	CRY2	AD	0.999	0.588285	0.0795382	1.75337	0.949615
OPC	CTR9	AD	-0.85293	0.511253	0.0573993	-1.90026	0.949615
OPC	CTSC	AD	0.846335	0.42798	0.0423642	2.02992	0.949615
OPC	DDX6	AD	-0.999	1.08378	0.0970447	-1.65935	0.949615
OPC	DEAF1	AD	0.999	0.465322	0.0749821	1.78057	0.949615
OPC	DEPDC7	AD	-0.80471	0.39329	0.0573846	-1.90037	0.949615
OPC	DEUP1	AD	-0.736575	0.532708	0.166689	-1.38292	0.949615
OPC	DPAGT1	AD	-0.964575	1.53234	0.153776	-1.42632	0.949615
OPC	DSCAML1	AD	-0.999	1.04455	0.0605901	-1.87648	0.949615
OPC	EFEMP2	AD	-0.999	0.51906	0.137589	-1.48483	0.949615
OPC	EMSY	AD	-0.999	NA	0.0611884	-1.87213	0.949615
OPC	FAM181B	AD	0.705384	NA	0.112123	1.58872	0.949615
OPC	FBXO3	AD	0.999	0.72826	0.043655	2.01739	0.949615
OPC	FCHSD2	AD	0.999	0.603679	0.159659	1.40622	0.949615
OPC	FIBIN	AD	0.999	0.834488	0.0622569	1.86446	0.949615
OPC	GLB1L2	AD	-0.999	NA	0.136725	-1.4881	0.949615
OPC	GLYAT	AD	0.999	0.593737	0.159029	1.40834	0.949615
OPC	GRAMD1B	AD	-0.993714	0.393021	0.0307694	-2.16004	0.949615
OPC	GRM5	AD	0.811517	0.355025	0.103685	1.62725	0.949615
OPC	GUCY1A2	AD	-0.966585	0.814434	0.0579372	-1.89617	0.949615
OPC	HEPACAM	AD	0.588835	0.425586	0.144285	1.46002	0.949615
OPC	HSD17B12	AD	0.992158	1.80151	0.119689	1.55608	0.949615
OPC	JRKL	AD	-0.999	0.829593	0.066799	-1.83302	0.949615
OPC	KCNJ11	AD	0.789178	0.843608	0.148139	1.44614	0.949615
OPC	KDM4D	AD	-0.999	0.65455	0.058273	-1.89364	0.949615
OPC	LGR4	AD	0.694002	0.537659	0.151405	1.43458	0.949615
OPC	LINC01499	AD	-0.818317	0.566126	0.100711	-1.64141	0.949615
OPC	MIR4300HG	AD	0.935412	0.342401	0.0116555	2.52241	0.949615
OPC	MPPED2	AD	-0.889507	3.72288	0.0917233	-1.68638	0.949615
OPC	MRPL48	AD	0.868888	1.2614	0.161083	1.40144	0.949615
OPC	MTCH2	AD	0.815625	0.346116	0.0484474	1.97342	0.949615
OPC	NECTIN1	AD	0.999	0.938369	0.136697	1.4882	0.949615
OPC	NELL1	AD	-0.890326	0.564363	0.0440195	-2.0139	0.949615
OPC	NUDT22	AD	0.999	1.76212	0.131671	1.50755	0.949615
OPC	PARVA	AD	0.834195	0.638416	0.132808	1.50312	0.949615
OPC	PIH1D2	AD	-0.999	NA	0.149892	-1.43991	0.949615
OPC	PKNOX2	AD	-0.998899	0.571143	0.127749	-1.52304	0.949615
OPC	PPFIBP2	AD	-0.999	1.02122	0.0191324	-2.34294	0.949615
OPC	PRCP	AD	-0.999	NA	0.0818974	-1.73978	0.949615
OPC	PTDSS2	AD	0.999	0.271597	0.00872199	2.62276	0.949615
OPC	SIDT2	AD	-0.999	NA	0.0044438	-2.84481	0.949615
OPC	SIK2	AD	0.999	NA	0.151308	1.43493	0.949615
OPC	SIK3	AD	-0.999	0.43468	0.0335419	-2.12554	0.949615
OPC	SLC29A2	AD	0.999	0.216107	0.0861999	1.71579	0.949615
OPC	SLC35C1	AD	-0.924187	0.496539	0.0852857	-1.72081	0.949615
OPC	SPCS2	AD	0.999	0.83047	0.105258	1.61988	0.949615
OPC	STIM1	AD	0.9459	0.62218	0.0355592	2.10193	0.949615
OPC	SYVN1	AD	0.740229	0.511021	0.165464	1.38693	0.949615
OPC	TM7SF2	AD	-0.911009	0.590878	0.0495158	-1.96412	0.949615
OPC	TMEM45B	AD	-0.768978	0.617681	0.130761	-1.51111	0.949615
OPC	TRIM66	AD	0.998898	0.262778	0.0297998	2.17274	0.949615
OPC	TTC9C	AD	-0.926496	4.82123	0.148048	-1.44646	0.949615
OPC	USP47	AD	-0.838996	0.846651	0.169047	-1.37527	0.949615
OPC	VEGFB	AD	-0.999	NA	0.136744	-1.48803	0.949615
OPC	ZBTB16	AD	-0.998096	1.40843	0.0859043	-1.71741	0.949615
OPC	ZBTB44	AD	-0.872785	0.753535	0.100031	-1.6447	0.949615
OPC	ZC3H12C	AD	-0.999	1.46437	0.143817	-1.46172	0.949615
OPC	ZNF202	AD	-0.703788	0.651618	0.0897634	-1.69665	0.949615
OPC	ZNF408	AD	-0.999	NA	0.102177	-1.63439	0.949615
OPC	AC007848.1	MS	-0.478677	0.275176	0.116911	-1.56787	0.949615
OPC	AC010201.2	MS	0.999	NA	0.157209	1.41452	0.949615
OPC	AC025263.2	MS	-0.684799	0.508605	0.153049	-1.42884	0.949615
OPC	AC026786.1	MS	-0.79637	0.49085	0.116956	-1.56768	0.949615
OPC	AC055713.1	MS	-0.669299	0.352064	0.109627	-1.59987	0.949615
OPC	AC068643.1	MS	-0.822537	1.51304	0.126381	-1.52853	0.949615
OPC	AC073896.1	MS	0.999	1.40222	0.0951882	1.66864	0.949615
OPC	ADCY6	MS	-0.894818	0.794361	0.110092	-1.59778	0.949615
OPC	ATF1	MS	-0.987862	NA	0.0370751	-2.08494	0.949615
OPC	C12orf73	MS	-0.999	1.59063	0.0315941	-2.14951	0.949615
OPC	C1S	MS	0.661748	0.43567	0.171334	1.36793	0.949615
OPC	CAND1	MS	0.971359	0.597964	0.0390678	2.06347	0.949615
OPC	CCNT1	MS	0.724537	0.410808	0.0688554	1.81937	0.949615
OPC	CHPT1	MS	-0.999	1.15953	0.142655	-1.46598	0.949615
OPC	CLEC2D	MS	-0.754236	0.384453	0.109186	-1.60186	0.949615
OPC	CLEC4A	MS	-0.999	NA	0.119755	-1.5558	0.949615
OPC	CNOT2	MS	-0.999	0.761349	0.0338925	-2.12135	0.949615
OPC	DGKA	MS	0.764701	0.778093	0.129329	1.51675	0.949615
OPC	DHX37	MS	0.951744	0.929037	0.0465014	1.99081	0.949615
OPC	DIP2B	MS	-0.999	NA	0.0187281	-2.3509	0.949615
OPC	DRAM1	MS	0.964931	NA	0.089324	1.69897	0.949615
OPC	DYRK4	MS	-0.930666	0.406892	0.0421958	-2.03158	0.949615
OPC	EIF2B1	MS	0.901808	0.408055	0.0751366	1.77963	0.949615
OPC	FICD	MS	0.999	NA	0.0854364	1.71998	0.949615
OPC	FIGNL2	MS	-0.999	1.51494	0.0673045	-1.82964	0.949615
OPC	FRS2	MS	0.863288	0.42266	0.0634382	1.85611	0.949615
OPC	GAU1	MS	-0.946397	2.09903	0.0305962	-2.16229	0.949615
OPC	GLTP	MS	-0.999	NA	0.126359	-1.52862	0.949615
OPC	GNB3	MS	0.537722	0.311775	0.0961963	1.66358	0.949615
OPC	GPR19	MS	0.999	NA	0.0727025	1.79469	0.949615
OPC	HDAC7	MS	-0.999	0.978916	0.165633	-1.38637	0.949615
OPC	HIP1R	MS	0.900137	0.429026	0.0846434	1.72436	0.949615
OPC	HVCN1	MS	0.872201	0.571735	0.121051	1.55038	0.949615
OPC	IFT81	MS	-0.944308	NA	0.0396049	-2.05785	0.949615
OPC	ING4	MS	-0.998632	NA	0.0379172	-2.07575	0.949615
OPC	KCNA1	MS	0.982711	0.794066	0.00679509	2.70672	0.949615
OPC	KLRC1	MS	0.500089	0.378841	0.161691	1.39941	0.949615
OPC	LARP4	MS	-0.999	NA	0.0133602	-2.47402	0.949615
OPC	LINC02367	MS	-0.998899	0.339139	0.00794632	-2.65434	0.949615
OPC	LRRK2	MS	0.999	1.32706	0.133462	1.50059	0.949615
OPC	MARS	MS	0.684565	0.336656	0.0912009	1.6891	0.949615
OPC	NANOG	MS	-0.999	NA	0.148934	-1.44331	0.949615
OPC	PARP11	MS	-0.955389	1.49571	0.026611	-2.21718	0.949615
OPC	POLE	MS	0.789989	1.24589	0.0830807	1.73308	0.949615
OPC	POLR3B	MS	-0.999	0.493718	0.0368198	-2.08776	0.949615
OPC	PPHLN1	MS	0.995902	0.0735209	0.0110849	2.54001	0.949615
OPC	PRIM1	MS	0.999	0.460556	0.0471313	1.98512	0.949615
OPC	PXN	MS	0.894989	1.23545	0.113007	1.58482	0.949615
OPC	RACGAP1	MS	-0.999	1.1082	0.0212113	-2.3042	0.949615
OPC	RFX4	MS	-0.935329	0.572135	0.170607	-1.37026	0.949615
OPC	RPAP3	MS	-0.999	0.542719	0.0365963	-2.09024	0.949615
OPC	SENP1	MS	-0.999	0.925429	0.141323	-1.47088	0.949615
OPC	SFSWAP	MS	-0.954555	0.794259	0.103735	-1.62701	0.949615
OPC	SLC17A8	MS	-0.982377	1.31428	0.086945	-1.71174	0.949615
OPC	SSH1	MS	-0.999	NA	0.106601	-1.61366	0.949615
OPC	ST8SIA1	MS	-0.962621	NA	0.129509	-1.51604	0.949615
OPC	SUOX	MS	0.999	0.705133	0.0577469	1.89761	0.949615
OPC	TDG	MS	0.999	1.03694	0.136988	1.4871	0.949615
OPC	TFCP2	MS	0.943265	0.667506	0.070236	1.81039	0.949615
OPC	TIGAR	MS	-0.924537	0.638601	0.041335	-2.04015	0.949615
OPC	TMPRSS12	MS	-0.909656	1.74694	0.097807	-1.65558	0.949615
OPC	UBE3B	MS	-0.999	1.09551	0.0313327	-2.15282	0.949615
OPC	ZNF140	MS	-0.752167	NA	0.157637	-1.41307	0.949615
OPC	ZNF84	MS	0.999	1.59834	0.171737	1.36665	0.949615
OPC	AC008014.1	PD	-0.868452	0.453622	0.0208111	-2.31139	0.949615
OPC	AC024257.1	PD	-0.999	3.41029	0.0846074	-1.72456	0.949615
OPC	AC026786.1	PD	0.83882	1.10883	0.103628	1.62751	0.949615
OPC	AC092747.1	PD	-0.979378	0.985035	0.120106	-1.55433	0.949615
OPC	ACVR1B	PD	0.755937	0.415894	0.0490706	1.96798	0.949615
OPC	ADCY6	PD	-0.973849	1.23592	0.0133603	-2.47402	0.949615
OPC	ARID2	PD	-0.892695	0.329689	0.0293074	-2.17933	0.949615
OPC	ASB8	PD	-0.881783	0.710737	0.165504	-1.3868	0.949615
OPC	C12orf73	PD	-0.950962	0.514525	0.0538603	-1.92796	0.949615
OPC	CCDC62	PD	-0.891214	1.43988	0.0727156	-1.79461	0.949615
OPC	CCDC65	PD	0.903199	1.0228	0.0545689	1.92229	0.949615
OPC	CDK4	PD	-0.999	0.910362	0.104048	-1.62554	0.949615
OPC	CHFR	PD	-0.865586	1.59112	0.160631	-1.40295	0.949615
OPC	DCP1B	PD	0.999	NA	0.138768	1.48039	0.949615
OPC	DDX55	PD	0.975302	0.857296	0.030523	2.16324	0.949615
OPC	DTX3	PD	0.999	1.10997	0.137466	1.4853	0.949615
OPC	FAM186A	PD	-0.887095	2.02372	0.0542839	-1.92456	0.949615
OPC	FAM19A2	PD	0.871117	0.496491	0.0249001	2.24295	0.949615
OPC	FOXJ2	PD	0.999	1.02616	0.139088	1.4792	0.949615
OPC	IFT81	PD	-0.954568	0.703989	0.12047	-1.5528	0.949615
OPC	ING4	PD	0.999	NA	0.16745	1.38044	0.949615
OPC	INTS13	PD	0.999	0.927113	0.163406	1.39371	0.949615
OPC	IPO8	PD	0.999	2.75996	0.0873599	1.70949	0.949615
OPC	ITPR2	PD	-0.940881	0.409724	0.0157242	-2.41526	0.949615
OPC	KDM5A	PD	-0.999	1.13284	0.138628	-1.48092	0.949615
OPC	LETMD1	PD	-0.740772	0.630454	0.11058	-1.59559	0.949615
OPC	LINC02440	PD	0.794938	0.608064	0.15932	1.40736	0.949615
OPC	MED13L	PD	0.873503	0.85758	0.152829	1.42961	0.949615
OPC	MFSD5	PD	0.999	0.617178	0.0154271	2.42219	0.949615
OPC	MMP17	PD	0.803479	0.719865	0.154327	1.42441	0.949615
OPC	NANOG	PD	-0.90117	1.31085	0.0957177	-1.66598	0.949615
OPC	NAV3	PD	0.994907	4.33106	0.165356	1.38728	0.949615
OPC	NCKAP5L	PD	-0.876829	NA	0.139922	-1.47608	0.949615
OPC	NCOR2	PD	0.994475	0.591864	0.0133903	2.47322	0.949615
OPC	POLE	PD	0.750394	1.32486	0.0873649	1.70946	0.949615
OPC	PPFIA2	PD	-0.883693	1.12461	0.110275	-1.59696	0.949615
OPC	PRKAB1	PD	0.999	0.75816	0.172596	1.36391	0.949615
OPC	PRPF40B	PD	-0.818553	0.722133	0.111804	-1.59013	0.949615
OPC	PXMP2	PD	0.895633	NA	0.0822321	1.73788	0.949615
OPC	RARG	PD	-0.999	1.10142	0.121634	-1.54795	0.949615
OPC	RFC5	PD	0.938139	0.580874	0.060149	1.8797	0.949615
OPC	RFLNA	PD	0.869028	0.338907	0.042107	2.03246	0.949615
OPC	SLC15A4	PD	0.933632	NA	0.0559008	1.91181	0.949615
OPC	SLC38A4	PD	-0.821294	NA	0.0641067	-1.85144	0.949615
OPC	SMARCC2	PD	-0.889427	1.97992	0.114061	-1.5802	0.949615
OPC	SMARCD1	PD	0.906419	NA	0.0221524	2.28774	0.949615
OPC	SUDS3	PD	0.953329	0.414847	0.0682459	1.82338	0.949615
OPC	TDG	PD	-0.999	0.320161	0.0292306	-2.18036	0.949615
OPC	TMBIM4	PD	0.999	1.00302	0.127122	1.52555	0.949615
OPC	TMEM119	PD	-0.999	NA	0.121208	-1.54972	0.949615
OPC	TSFM	PD	0.999	0.744123	0.156176	1.41805	0.949615
OPC	TUBA1C	PD	-0.885233	0.551698	0.0411998	-2.04151	0.949615
OPC	VSIG10	PD	-0.7364	0.415886	0.0824338	-1.73674	0.949615
OPC	YAF2	PD	0.949678	0.930289	0.123327	1.54096	0.949615
OPC	ZNF10	PD	0.74534	0.547342	0.140058	1.47557	0.949615
OPC	ZNF268	PD	0.992688	NA	0.0708951	1.80615	0.949615
OPC	ZNF641	PD	-0.909543	0.278691	0.0168026	-2.391	0.949615
OPC	ANKS1B	BD	0.999	0.395659	0.0672458	1.83003	0.949615
OPC	ANO6	BD	0.999	1.47552	0.169267	1.37456	0.949615
OPC	ATP6V0A2	BD	-0.852961	0.759814	0.112732	-1.58603	0.949615
OPC	BORCS5	BD	0.977019	0.533102	0.0251753	2.2387	0.949615
OPC	C12orf73	BD	-0.939673	0.263275	0.0284365	-2.19121	0.949615
OPC	CHST11	BD	-0.973667	0.997872	0.154367	-1.42427	0.949615
OPC	CIT	BD	0.937476	1.17611	0.0658222	1.83963	0.949615
OPC	CRY1	BD	0.999	0.899958	0.0261355	2.22419	0.949615
OPC	FIGNL2	BD	-0.920081	0.543244	0.0577165	-1.89784	0.949615
OPC	HELB	BD	-0.959665	NA	0.0639753	-1.85235	0.949615
OPC	IFT81	BD	-0.989544	0.948189	0.045542	-1.99961	0.949615
OPC	KMT5A	BD	-0.999	NA	0.0978126	-1.65555	0.949615
OPC	KRT8	BD	-0.908407	0.582029	0.071843	-1.80011	0.949615
OPC	LETMD1	BD	0.861973	0.465758	0.0567632	1.90513	0.949615
OPC	LINC02367	BD	-0.99521	1.107	0.112289	-1.58799	0.949615
OPC	LINC02440	BD	0.922901	0.924329	0.0393824	2.06017	0.949615
OPC	MARS	BD	-0.965956	NA	0.00841406	-2.63499	0.949615
OPC	MMAB	BD	0.999	0.596154	0.112501	1.58705	0.949615
OPC	MRPS35	BD	0.999	NA	0.0922032	1.68389	0.949615
OPC	NEMP1	BD	0.999	NA	0.116574	1.56932	0.949615
OPC	OAS2	BD	-0.892279	0.640869	0.0994849	-1.64736	0.949615
OPC	OS9	BD	-0.909341	NA	0.112338	-1.58777	0.949615
OPC	P2RX4	BD	0.810321	1.4366	0.17267	1.36367	0.949615
OPC	PKP2	BD	0.914324	1.26511	0.098991	1.64976	0.949615
OPC	PPTC7	BD	0.999	1.42275	0.118851	1.55962	0.949615
OPC	R3HDM2	BD	0.999	0.662906	0.0969634	1.65976	0.949615
OPC	RAB3IP	BD	0.627247	0.400975	0.14027	1.47479	0.949615
OPC	RAD52	BD	-0.999	0.48665	0.0447716	-2.00679	0.949615
OPC	RFLNA	BD	0.999	NA	0.115948	1.57201	0.949615
OPC	RIC8B	BD	0.960139	0.910476	0.0516517	1.94603	0.949615
OPC	RSRC2	BD	-0.994529	1.3444	0.0230628	-2.27239	0.949615
OPC	SCN8A	BD	0.85915	0.389318	0.0821839	1.73815	0.949615
OPC	SINHCAF	BD	0.975053	1.41625	0.0682476	1.82337	0.949615
OPC	SLC26A10	BD	0.863204	1.9651	0.16198	1.39844	0.949615
OPC	SLC2A13	BD	0.957876	0.600846	0.124036	1.53805	0.949615
OPC	SMARCC2	BD	-0.883271	0.781741	0.0772948	-1.7666	0.949615
OPC	STK38L	BD	0.999	1.3608	0.074277	1.7849	0.949615
OPC	SUDS3	BD	0.869749	NA	0.139433	1.47791	0.949615
OPC	TAOK3	BD	-0.912512	1.14878	0.0790833	-1.75603	0.949615
OPC	TCHP	BD	-0.999	0.798645	0.113843	-1.58115	0.949615
OPC	UBE3B	BD	-0.789376	1.41709	0.126799	-1.52685	0.949615
OPC	WASHC4	BD	-0.999	NA	0.0368197	-2.08776	0.949615
OPC	YARS2	BD	-0.999	1.63895	0.0428411	-2.02526	0.949615
OPC	AC008083.2	MD	-0.956678	0.551768	0.10562	-1.6182	0.949615
OPC	AC008124.1	MD	0.999	NA	0.108818	1.60353	0.949615
OPC	AC010201.1	MD	-0.957822	0.568351	0.12706	-1.5258	0.949615
OPC	AC023794.1	MD	0.903083	0.270531	0.00637238	2.72798	0.949615
OPC	AC025031.1	MD	-0.999	NA	0.112142	-1.58864	0.949615
OPC	AC046130.2	MD	0.988552	NA	0.00875337	2.62154	0.949615
OPC	AC048341.1	MD	-0.999	0.891295	0.133607	-1.50003	0.949615
OPC	AC068643.1	MD	0.999	0.864097	0.0473852	1.98284	0.949615
OPC	AC073610.3	MD	0.999	0.932322	0.0986304	1.65153	0.949615
OPC	AC090630.1	MD	-0.845963	0.329394	0.0575285	-1.89927	0.949615
OPC	AC092111.1	MD	-0.905331	1.30712	0.163203	-1.39438	0.949615
OPC	AC145422.1	MD	0.772771	0.571995	0.0916535	1.68674	0.949615
OPC	AKAP3	MD	-0.999	0.769759	0.0326915	-2.13585	0.949615
OPC	ALG10B	MD	0.999	NA	0.0204384	2.3182	0.949615
OPC	ALKBH2	MD	-0.760928	0.720913	0.167144	-1.38144	0.949615
OPC	ANAPC7	MD	0.901728	0.524627	0.0775631	1.765	0.949615
OPC	ARID2	MD	0.999	NA	0.110092	1.59778	0.949615
OPC	ATP6V0A2	MD	-0.999	0.522559	0.130613	-1.51169	0.949615
OPC	ATXN2	MD	-0.999	1.2944	0.150322	-1.43839	0.949615
OPC	BCAT1	MD	-0.9599	0.436819	0.00569226	-2.765	0.949615
OPC	BCL2L14	MD	-0.605183	0.309337	0.0350478	-2.10781	0.949615
OPC	BCL7A	MD	-0.696536	0.418399	0.114754	-1.57718	0.949615
OPC	BEST3	MD	0.995998	0.450469	0.0448959	2.00563	0.949615
OPC	C12orf40	MD	-0.999	NA	0.11297	-1.58498	0.949615
OPC	C12orf45	MD	-0.999	0.646035	0.0353077	-2.10481	0.949615
OPC	C12orf56	MD	0.999	NA	0.0567173	1.90548	0.949615
OPC	C12orf60	MD	0.999	0.254613	0.00633858	2.72973	0.949615
OPC	C12orf73	MD	-0.716843	0.55542	0.149277	-1.44209	0.949615
OPC	C1S	MD	-0.735378	0.676076	0.168165	-1.37812	0.949615
OPC	CCDC60	MD	0.999	NA	0.0856579	1.71876	0.949615
OPC	CDK4	MD	-0.89231	0.636661	0.145338	-1.4562	0.949615
OPC	CHFR	MD	-0.731598	0.427964	0.0860101	-1.71683	0.949615
OPC	CHPT1	MD	0.999	0.75272	0.0202448	2.32178	0.949615
OPC	CISTR	MD	0.999	0.441599	0.00986854	2.5804	0.949615
OPC	CRADD	MD	0.781504	0.434224	0.118765	1.55998	0.949615
OPC	CRY1	MD	-0.999	NA	0.0275957	-2.20299	0.949615
OPC	DIABLO	MD	-0.941309	0.652046	0.1032	-1.62953	0.949615
OPC	DYRK2	MD	0.852285	0.72636	0.0940372	1.67448	0.949615
OPC	ERBB3	MD	-0.900092	0.327111	0.0605923	-1.87646	0.949615
OPC	ETV6	MD	0.600347	0.366043	0.1303	1.51292	0.949615
OPC	FAM186A	MD	-0.999	NA	0.0948234	-1.67049	0.949615
OPC	FAM186B	MD	0.999	0.653082	0.0799948	1.75072	0.949615
OPC	FAM90A1	MD	-0.908927	0.879165	0.0796433	-1.75276	0.949615
OPC	FBXO21	MD	-0.483925	0.339027	0.118942	-1.55923	0.949615
OPC	FGFR1OP2	MD	0.98238	0.671273	0.0472041	1.98446	0.949615
OPC	GAS2L3	MD	-0.603621	0.416978	0.146371	-1.45247	0.949615
OPC	GAU1	MD	0.822022	0.628125	0.0875903	1.70825	0.949615
OPC	GLT1D1	MD	-0.763047	0.604332	0.148115	-1.44622	0.949615
OPC	GLTP	MD	-0.83835	1.11343	0.165756	-1.38597	0.949615
OPC	GOLGA3	MD	-0.894634	0.361455	0.0763214	-1.77244	0.949615
OPC	GOLT1B	MD	-0.95917	0.417095	0.00423817	-2.85987	0.949615
OPC	GPN3	MD	0.828997	0.812869	0.168493	1.37706	0.949615
OPC	GPR162	MD	-0.825654	0.855418	0.154286	-1.42455	0.949615
OPC	GYS2	MD	-0.795157	0.587417	0.0802874	-1.74902	0.949615
OPC	HIGD1C	MD	-0.999	1.44933	0.143988	-1.4611	0.949615
OPC	HPD	MD	-0.716035	0.316097	0.0537969	-1.92847	0.949615
OPC	HRK	MD	0.999	0.837339	0.145573	1.45535	0.949615
OPC	IFFO1	MD	-0.678535	0.484027	0.0485863	-1.9722	0.949615
OPC	IFT81	MD	-0.999	NA	0.0748185	-1.78158	0.949615
OPC	IKBIP	MD	0.966145	NA	0.0379069	2.07586	0.949615
OPC	IKZF4	MD	0.997428	0.659105	0.0360218	2.09668	0.949615
OPC	IRAK4	MD	0.775483	0.362196	0.0638609	1.85315	0.949615
OPC	KANSL2	MD	-0.784547	0.395405	0.0879619	-1.70625	0.949615
OPC	KLHL42	MD	0.999	0.579625	0.125051	1.53392	0.949615
OPC	KLRD1	MD	-0.97797	0.803622	0.0793311	-1.75458	0.949615
OPC	LETMD1	MD	-0.999	1.5192	0.000899393	-3.32024	0.949615
OPC	LGR5	MD	0.999	6.50748	0.0924217	1.68276	0.949615
OPC	LINC00987	MD	0.999	1.06309	0.108411	1.60538	0.949615
OPC	LINC02367	MD	-0.999	0.443828	0.0273912	-2.2059	0.949615
OPC	LRP1	MD	-0.675112	0.385407	0.0791169	-1.75583	0.949615
OPC	LTA4H	MD	-0.999	0.483065	0.0148791	-2.43531	0.949615
OPC	MED13L	MD	-0.817257	0.420382	0.0748897	-1.78114	0.949615
OPC	MPHOSPH9	MD	-0.654503	0.206458	0.00978955	-2.58318	0.949615
OPC	NANOG	MD	0.999	0.850221	0.0251254	2.23947	0.949615
OPC	NCOR2	MD	0.937683	0.952736	0.14139	1.47063	0.949615
OPC	NT5DC3	MD	-0.585073	0.443326	0.156284	-1.41768	0.949615
OPC	OAS3	MD	0.999	NA	0.0729546	1.79311	0.949615
OPC	OSBPL8	MD	-0.916313	0.793747	0.145451	-1.45579	0.949615
OPC	OTOGL	MD	-0.919897	0.382665	0.0288922	-2.18495	0.949615
OPC	P2RX7	MD	0.786216	0.461477	0.0882601	1.70465	0.949615
OPC	PAN2	MD	0.997813	3.78416	0.163828	1.39231	0.949615
OPC	PDE3A	MD	-0.999	0.685402	0.0626354	-1.86177	0.949615
OPC	PHC1	MD	0.999	1.41485	0.146601	1.45164	0.949615
OPC	PHETA1	MD	-0.827592	0.399715	0.0791342	-1.75573	0.949615
OPC	POLE	MD	-0.59709	0.383988	0.140608	-1.47353	0.949615
OPC	POP5	MD	0.999	0.593403	0.0397881	2.05594	0.949615
OPC	PPP1CC	MD	-0.999	0.958188	0.0751025	-1.77984	0.949615
OPC	PPP1R12A	MD	0.999	NA	0.0732285	1.7914	0.949615
OPC	PUS7L	MD	0.999	0.693332	0.03405	2.11948	0.949615
OPC	PWP1	MD	0.999	1.83117	0.109477	1.60055	0.949615
OPC	RECQL	MD	0.988579	1.25953	0.0799526	1.75096	0.949615
OPC	REP15	MD	0.999	0.859121	0.0742559	1.78503	0.949615
OPC	RFLNA	MD	0.946215	0.35636	0.00508063	2.80188	0.949615
OPC	RILPL1	MD	-0.999	NA	0.0605864	-1.8765	0.949615
OPC	SARNP	MD	-0.999	1.00815	0.172086	-1.36553	0.949615
OPC	SCAF11	MD	0.999	NA	0.0234069	2.26673	0.949615
OPC	SCYL2	MD	0.596095	0.452785	0.167578	1.38003	0.949615
OPC	SFSWAP	MD	0.623275	0.302572	0.0285629	2.18947	0.949615
OPC	SLC16A7	MD	0.594271	0.333552	0.127298	1.52485	0.949615
OPC	SLC17A8	MD	-0.562936	0.597249	0.141427	-1.4705	0.949615
OPC	SLC38A1	MD	0.999	0.548871	0.0408128	2.04543	0.949615
OPC	SMARCC2	MD	-0.949859	0.683369	0.0128589	-2.48765	0.949615
OPC	SMARCD1	MD	0.900925	1.1918	0.12025	1.55372	0.949615
OPC	SNRNP35	MD	-0.537801	0.437116	0.153873	-1.42598	0.949615
OPC	SSPN	MD	0.990564	3.55344	0.054088	1.92613	0.949615
OPC	STK38L	MD	0.998894	0.367781	0.0550026	1.91886	0.949615
OPC	SUOX	MD	0.955468	0.584464	0.0989194	1.65012	0.949615
OPC	TARBP2	MD	0.803198	0.33291	0.0283455	2.19247	0.949615
OPC	TCTN1	MD	-0.838793	0.909902	0.023564	-2.26417	0.949615
OPC	TCTN2	MD	-0.999	0.43337	0.0798278	-1.75169	0.949615
OPC	TMBIM4	MD	-0.999	1.28165	0.159938	-1.40528	0.949615
OPC	TMEM117	MD	0.879826	0.164283	0.081845	1.74008	0.949615
OPC	TMEM19	MD	-0.924244	0.421991	0.0645436	-1.84841	0.949615
OPC	TMEM263	MD	0.999	2.33199	0.0883527	1.70415	0.949615
OPC	TNS2	MD	-0.998463	0.207	0.117032	-1.56735	0.949615
OPC	UNC119B	MD	-0.562525	0.500334	0.040623	-2.04736	0.949615
OPC	WASHC4	MD	-0.999	0.500516	0.02927	-2.17983	0.949615
OPC	WNK1	MD	0.855752	0.523488	0.04642	1.99155	0.949615
OPC	YAF2	MD	0.955839	0.256647	0.0126175	2.49439	0.949615
OPC	YARS2	MD	-0.999	1.40172	0.0423852	-2.02972	0.949615
OPC	YEATS4	MD	0.999	0.518965	0.0217705	2.29435	0.949615
OPC	ZBTB39	MD	-0.999	0.285457	0.0243345	-2.25181	0.949615
OPC	ZDHHC17	MD	0.680688	0.516287	0.152596	1.43042	0.949615
OPC	ZNF10	MD	-0.895984	0.255461	0.0106297	-2.55464	0.949615
OPC	ZNF84	MD	-0.998769	0.509787	0.127837	-1.52269	0.949615
OPC	AC005833.1	SZ	0.999	0.623892	0.0250224	2.24106	0.949615
OPC	AC006063.2	SZ	0.510609	0.367774	0.148366	1.44533	0.949615
OPC	AC007450.1	SZ	-0.636751	0.424185	0.0426694	-2.02693	0.949615
OPC	AC007529.2	SZ	-0.615986	0.410028	0.16154	-1.39991	0.949615
OPC	AC007619.1	SZ	0.976037	1.1539	0.0832012	1.73241	0.949615
OPC	AC007848.1	SZ	-0.747855	0.504791	0.0951631	-1.66877	0.949615
OPC	AC008115.2	SZ	0.999	0.935267	0.0548729	1.91988	0.949615
OPC	AC010198.1	SZ	0.781759	0.559262	0.079654	1.7527	0.949615
OPC	AC010201.1	SZ	-0.721171	0.52548	0.10043	-1.64277	0.949615
OPC	AC024257.1	SZ	-0.815344	0.605455	0.154782	-1.42284	0.949615
OPC	AC068643.1	SZ	0.976428	0.425938	0.00856434	2.62897	0.949615
OPC	AC073592.1	SZ	-0.779963	0.638371	0.15999	-1.40511	0.949615
OPC	AC090630.1	SZ	-0.763812	0.366242	0.115321	-1.57472	0.949615
OPC	AC092111.1	SZ	0.576055	0.699546	0.14935	1.44183	0.949615
OPC	ACVR1B	SZ	0.627434	0.394757	0.0859128	1.71736	0.949615
OPC	AEBP2	SZ	-0.999	1.06848	0.0565938	-1.90643	0.949615
OPC	AKAP3	SZ	-0.999	0.709699	0.0824733	-1.73651	0.949615
OPC	ANKRD13A	SZ	0.999	NA	0.103805	1.62668	0.949615
OPC	ANO4	SZ	0.999	0.691294	0.0352064	2.10598	0.949615
OPC	APPL2	SZ	-0.998764	0.654392	0.153607	-1.42691	0.949615
OPC	AQP6	SZ	0.998877	0.487244	0.102558	1.63257	0.949615
OPC	ARID2	SZ	-0.879873	0.295002	0.0426603	-2.02702	0.949615
OPC	ASCL1	SZ	0.568125	0.455719	0.111192	1.59286	0.949615
OPC	BAZ2A	SZ	-0.721756	1.02774	0.138552	-1.4812	0.949615
OPC	BCAT1	SZ	-0.999	0.761142	0.148119	-1.44621	0.949615
OPC	BCL7A	SZ	-0.998865	0.549568	0.172157	-1.3653	0.949615
OPC	C12orf42	SZ	-0.998893	0.665067	0.0389647	-2.06456	0.949615
OPC	C12orf45	SZ	-0.999	0.579892	0.0718587	-1.80001	0.949615
OPC	C12orf66	SZ	-0.999	5.90538	0.134651	-1.49601	0.949615
OPC	C1S	SZ	-0.925215	0.920426	0.0017528	-3.1292	0.949615
OPC	CAPS2	SZ	-0.962447	0.678256	0.106983	-1.6119	0.949615
OPC	CEP290	SZ	-0.899891	0.659028	0.0279555	-2.19791	0.949615
OPC	CHPT1	SZ	0.999	0.540509	0.107367	1.61014	0.949615
OPC	CIT	SZ	0.999	NA	0.0909847	1.69023	0.949615
OPC	CLEC2D	SZ	0.999	5.58385	0.101399	1.63811	0.949615
OPC	CRADD	SZ	0.752134	0.639185	0.103247	1.62931	0.949615
OPC	DGKA	SZ	0.762622	0.63367	0.153261	1.42811	0.949615
OPC	DIP2B	SZ	-0.999	NA	0.0139303	-2.45906	0.949615
OPC	DUSP16	SZ	-0.831323	0.387259	0.0476522	-1.98046	0.949615
OPC	ETNK1	SZ	0.588336	0.443837	0.16861	1.37668	0.949615
OPC	FAM186A	SZ	-0.669057	0.406377	0.15767	-1.41295	0.949615
OPC	FAM222A	SZ	0.475095	0.292724	0.108158	1.60653	0.949615
OPC	FRS2	SZ	-0.664645	0.373802	0.10827	-1.60602	0.949615
OPC	GDF11	SZ	0.999	1.17118	0.1359	1.49123	0.949615
OPC	GLT8D2	SZ	-0.583541	0.341168	0.118246	-1.56218	0.949615
OPC	GOLGA3	SZ	-0.966951	0.455267	0.16108	-1.40145	0.949615
OPC	GOLT1B	SZ	0.696796	0.586616	0.147979	1.44671	0.949615
OPC	HCFC2	SZ	0.668071	0.322754	0.0576748	1.89816	0.949615
OPC	HPD	SZ	-0.6793	0.302858	0.0752864	-1.77872	0.949615
OPC	ITPR2	SZ	-0.767935	0.608814	0.118906	-1.55938	0.949615
OPC	KANSL2	SZ	-0.781285	0.867353	0.0981283	-1.654	0.949615
OPC	KCNA5	SZ	-0.981036	0.389101	0.0218056	-2.29374	0.949615
OPC	KLRB1	SZ	0.981223	1.42596	0.123735	1.53928	0.949615
OPC	KLRC1	SZ	-0.844428	0.618476	0.0105898	-2.55595	0.949615
OPC	KSR2	SZ	-0.99862	0.501544	0.0222506	-2.28606	0.949615
OPC	LINC01234	SZ	0.953638	0.876822	0.151634	1.43379	0.949615
OPC	LINC01481	SZ	-0.780227	0.526783	0.130441	-1.51236	0.949615
OPC	2009-03-01	SZ	-0.621863	0.322417	0.0944081	-1.67259	0.949615
OPC	MBD6	SZ	0.922974	0.949438	0.0520037	1.9431	0.949615
OPC	MED13L	SZ	-0.996297	0.530458	0.0120782	-2.50985	0.949615
OPC	METTL7A	SZ	-0.999	0.336601	0.0193174	-2.33935	0.949615
OPC	MPHOSPH9	SZ	-0.468382	0.242489	0.0786047	-1.75884	0.949615
OPC	MRPL42	SZ	-0.923629	0.451282	0.0141956	-2.45228	0.949615
OPC	NCKAP5L	SZ	-0.999	0.84172	0.115526	-1.57383	0.949615
OPC	NEDD1	SZ	-0.999	0.728236	0.017255	-2.38123	0.949615
OPC	NOP2	SZ	-0.999	1.02476	0.0835249	-1.73059	0.949615
OPC	ORAI1	SZ	-0.999	1.21784	0.0358199	-2.09897	0.949615
OPC	P2RX7	SZ	0.786584	0.44155	0.0587963	1.88971	0.949615
OPC	PAN2	SZ	0.632188	NA	0.151865	1.43298	0.949615
OPC	PARP11	SZ	-0.772621	0.438629	0.0756757	-1.77635	0.949615
OPC	PIK3C2G	SZ	-0.722725	0.304283	0.0379199	-2.07572	0.949615
OPC	POLE	SZ	-0.89929	0.704404	0.0649878	-1.84534	0.949615
OPC	PRIM1	SZ	0.711474	0.494691	0.0897297	1.69683	0.949615
OPC	PTPRO	SZ	-0.956696	1.62692	0.0465908	-1.99	0.949615
OPC	PUS7L	SZ	0.893677	NA	0.105055	1.62083	0.949615
OPC	RAD52	SZ	-0.935412	0.626179	0.0215665	-2.29792	0.949615
OPC	RBM19	SZ	0.942893	0.747069	0.0204804	2.31743	0.949615
OPC	RESF1	SZ	0.988911	0.369883	0.0154473	2.42172	0.949615
OPC	RFC5	SZ	0.999	0.379179	0.0156505	2.41697	0.949615
OPC	RIC8B	SZ	0.929474	1.17399	0.034639	2.11255	0.949615
OPC	RNF10	SZ	0.805832	0.349587	0.0453943	2.00098	0.949615
OPC	SCAF11	SZ	0.683528	0.343309	0.129526	1.51597	0.949615
OPC	SCYL2	SZ	0.877145	0.728283	0.169902	1.37252	0.949615
OPC	SETD1B	SZ	-0.999	NA	0.116434	-1.56992	0.949615
OPC	SLC11A2	SZ	0.956527	1.19138	0.138605	1.48101	0.949615
OPC	SLC16A7	SZ	-0.999	NA	0.128698	-1.51926	0.949615
OPC	SLC26A10	SZ	-0.611403	0.725858	0.155152	-1.42157	0.949615
OPC	SLC8B1	SZ	0.931025	1.29921	0.050632	1.95459	0.949615
OPC	SMAGP	SZ	-0.999	1.15013	0.0868602	-1.7122	0.949615
OPC	SRGAP1	SZ	-0.909025	NA	0.161054	-1.40153	0.949615
OPC	STAB2	SZ	0.999	0.423799	0.0115629	2.52521	0.949615
OPC	SYCP3	SZ	-0.630672	0.438453	0.108188	-1.60639	0.949615
OPC	TFCP2	SZ	0.999	0.331391	0.00309145	2.9585	0.949615
OPC	TIGAR	SZ	0.827289	0.325503	0.00972084	2.5856	0.949615
OPC	TMEM132D	SZ	-0.878545	0.523304	0.0402096	-2.05159	0.949615
OPC	TNS2	SZ	-0.996247	0.158539	0.0215077	-2.29895	0.949615
OPC	TRPV4	SZ	-0.999	0.663918	0.0181239	-2.36308	0.949615
OPC	TUBA1C	SZ	0.937571	0.422527	0.0109603	2.54396	0.949615
OPC	UBE3B	SZ	-0.832493	0.429805	0.0354109	-2.10363	0.949615
OPC	VEZT	SZ	-0.65999	1.51295	0.110802	-1.5946	0.949615
OPC	WASHC3	SZ	-0.972675	1.51187	0.079136	-1.75572	0.949615
OPC	YAF2	SZ	0.947518	0.866032	0.0226012	2.28011	0.949615
OPC	YARS2	SZ	-0.999	0.870374	0.115278	-1.57491	0.949615
OPC	ZBTB39	SZ	-0.690889	0.356204	0.0988618	-1.6504	0.949615
OPC	ZDHHC17	SZ	-0.772922	0.595921	0.112327	-1.58782	0.949615
OPC	ZNF26	SZ	-0.999	0.743768	0.05524	-1.91698	0.949615
OPC	ZNF705A	SZ	-0.743826	0.572955	0.0658989	-1.83911	0.949615
OPC	ZNF84	SZ	-0.999	0.769214	0.0735484	-1.78941	0.949615
OPC	AC006063.2	AD	0.999	0.542045	0.0721896	1.79792	0.949615
OPC	AC009522.1	AD	0.999	0.688776	0.0613865	1.8707	0.949615
OPC	AC023790.2	AD	0.76216	0.611279	0.158546	1.40998	0.949615
OPC	AC025031.1	AD	-0.914557	0.682638	0.128185	-1.5213	0.949615
OPC	AC068643.1	AD	0.999	2.14707	0.136292	1.48974	0.949615
OPC	AC068775.1	AD	-0.800785	0.301402	0.0144478	-2.44593	0.949615
OPC	AC068987.3	AD	0.701644	0.481718	0.0991164	1.64915	0.949615
OPC	AC069503.1	AD	-0.630836	0.367015	0.147766	-1.44747	0.949615
OPC	AC078923.1	AD	-0.911806	0.591241	0.116735	-1.56863	0.949615
OPC	AC090630.1	AD	-0.679822	0.535277	0.150293	-1.4385	0.949615
OPC	AC127070.2	AD	-0.999	3.11356	0.166426	-1.38378	0.949615
OPC	AC145422.1	AD	0.985095	0.561809	0.0416027	2.03747	0.949615
OPC	APAF1	AD	0.999	1.11184	0.0486255	1.97186	0.949615
OPC	BCL7A	AD	-0.875793	0.385125	0.0327549	-2.13507	0.949615
OPC	C12orf42	AD	0.852923	0.977416	0.168783	1.37613	0.949615
OPC	C12orf45	AD	-0.838315	0.485467	0.133638	-1.49991	0.949615
OPC	C12orf49	AD	-0.989119	0.470078	0.0525742	-1.9384	0.949615
OPC	C12orf60	AD	0.999	0.57647	0.0796101	1.75295	0.949615
OPC	C12orf65	AD	-0.802968	0.291927	0.0165945	-2.39557	0.949615
OPC	C12orf76	AD	-0.999	NA	0.100062	-1.64455	0.949615
OPC	C1S	AD	0.915465	0.585962	0.0394916	2.05903	0.949615
OPC	C2CD5	AD	-0.999	NA	0.0212572	-2.30339	0.949615
OPC	CAND1	AD	0.998725	0.45298	0.0756746	1.77635	0.949615
OPC	CCND2	AD	0.999	0.59478	0.0938973	1.67519	0.949615
OPC	CCT2	AD	0.999	1.29587	0.104894	1.62158	0.949615
OPC	CDK17	AD	0.567316	0.395446	0.115924	1.57211	0.949615
OPC	CEP83	AD	-0.553897	0.379966	0.167432	-1.3805	0.949615
OPC	CHD4	AD	0.849735	0.40399	0.0281665	2.19496	0.949615
OPC	CHFR	AD	0.999	0.984155	0.161827	1.39895	0.949615
OPC	CHPT1	AD	-0.816121	0.469083	0.0929423	-1.68008	0.949615
OPC	CLEC12A	AD	-0.95947	0.568512	0.0316811	-2.14841	0.949615
OPC	CLIP1	AD	-0.765897	0.653992	0.0210855	-2.30645	0.949615
OPC	COQ10A	AD	0.999	0.854518	0.125559	1.53185	0.949615
OPC	COQ5	AD	0.999	0.729363	0.0630435	1.85888	0.949615
OPC	CPSF6	AD	0.999	0.263412	0.00664519	2.71412	0.949615
OPC	DENR	AD	-0.482867	0.432555	0.171023	-1.36893	0.949615
OPC	DEPDC4	AD	-0.846338	NA	0.134951	-1.49486	0.949615
OPC	DIABLO	AD	-0.741201	0.87179	0.127723	-1.52314	0.949615
OPC	DTX3	AD	-0.999	NA	0.0426954	-2.02668	0.949615
OPC	DUSP16	AD	-0.999	0.865517	0.0578454	-1.89687	0.949615
OPC	DYRK2	AD	0.697806	0.562954	0.164051	1.39158	0.949615
OPC	EPS8	AD	-0.999	1.16034	0.166512	-1.3835	0.949615
OPC	ERBB3	AD	-0.999	0.336097	0.0302314	-2.16705	0.949615
OPC	FAM222A	AD	0.999	2.13661	0.0965466	1.66183	0.949615
OPC	FAM90A1	AD	-0.999	NA	0.0391566	-2.06254	0.949615
OPC	FBXW8	AD	0.922229	0.532835	0.0796117	1.75294	0.949615
OPC	FICD	AD	-0.999	0.650435	0.0852886	-1.72079	0.949615
OPC	FOXJ2	AD	0.999	NA	0.0302396	2.16694	0.949615
OPC	GLT8D2	AD	-0.623638	1.20103	0.169781	-1.37291	0.949615
OPC	GNPTAB	AD	-0.999	0.66955	0.0406668	-2.04691	0.949615
OPC	GTF2H3	AD	-0.732443	0.556747	0.17137	-1.36781	0.949615
OPC	HMGA2	AD	0.954015	6.03792	0.115845	1.57245	0.949615
OPC	HPD	AD	-0.536511	0.214454	0.0253223	-2.23645	0.949615
OPC	ING4	AD	-0.812561	0.467114	0.0640004	-1.85218	0.949615
OPC	IPO8	AD	-0.999	1.34534	0.155431	-1.42061	0.949615
OPC	IRAK4	AD	0.999	1.05891	0.128681	1.51932	0.949615
OPC	KDM2B	AD	0.880308	0.75016	0.104232	1.62467	0.949615
OPC	KLRB1	AD	-0.980685	0.776045	0.0892704	-1.69926	0.949615
OPC	KLRC1	AD	-0.633532	0.32123	0.0251709	-2.23877	0.949615
OPC	KLRC4-KLRK1	AD	-0.928201	0.373994	0.011457	-2.52844	0.949615
OPC	KRR1	AD	-0.937275	0.6411	0.0590141	-1.88809	0.949615
OPC	KRT8	AD	0.999	0.83787	0.0143587	2.44816	0.949615
OPC	LEMD3	AD	-0.999	NA	0.0198466	-2.32923	0.949615
OPC	LINC01234	AD	0.999	0.52471	0.0280485	2.19661	0.949615
OPC	LINC02397	AD	0.797759	0.785851	0.156088	1.41835	0.949615
OPC	LPCAT3	AD	-0.999	1.25622	0.0205069	-2.31694	0.949615
OPC	LRP1	AD	-0.846005	0.658268	0.0859043	-1.71741	0.949615
OPC	LRP6	AD	0.999	0.891445	0.0374319	2.08102	0.949615
OPC	LRRK2	AD	0.999	NA	0.096553	1.6618	0.949615
OPC	MAGOHB	AD	0.999	1.78677	0.169881	1.37259	0.949615
OPC	2009-03-01	AD	-0.999	0.706804	0.10006	-1.64456	0.949615
OPC	MRPS35	AD	0.999	0.695366	0.0173375	2.37947	0.949615
OPC	MSRB3	AD	0.999	NA	0.0316551	2.14874	0.949615
OPC	NANOG	AD	0.999	1.18124	0.17183	1.36635	0.949615
OPC	ORAI1	AD	-0.858734	0.211905	0.0858289	-1.71782	0.949615
OPC	OSBPL8	AD	-0.999	0.785475	0.112648	-1.5864	0.949615
OPC	PAN2	AD	0.999	NA	0.13728	1.486	0.949615
OPC	PAWR	AD	0.999	0.899087	0.0640376	1.85192	0.949615
OPC	PDE3A	AD	-0.998803	0.604542	0.121842	-1.54709	0.949615
OPC	PHLDA1	AD	-0.785959	0.311065	0.0768968	-1.76898	0.949615
OPC	PITPNM2	AD	0.752183	0.387875	0.113373	1.58321	0.949615
OPC	PLBD2	AD	-0.999	NA	0.024196	-2.254	0.949615
OPC	PLXNC1	AD	0.707587	0.490637	0.103723	1.62707	0.949615
OPC	POLE	AD	-0.820837	0.785137	0.121326	-1.54923	0.949615
OPC	POP5	AD	-0.999	0.833434	0.0723735	-1.79676	0.949615
OPC	PRH1	AD	-0.747649	0.608698	0.130157	-1.51348	0.949615
OPC	PRICKLE1	AD	0.876598	0.759819	0.0484032	1.97381	0.949615
OPC	PRIM1	AD	0.999	NA	0.00437746	2.8496	0.949615
OPC	PRR4	AD	-0.999	NA	0.0567351	-1.90535	0.949615
OPC	PWP1	AD	-0.902637	0.619682	0.129276	-1.51696	0.949615
OPC	RAB21	AD	0.999	NA	0.0367295	2.08876	0.949615
OPC	RASSF8	AD	0.999	1.1441	0.0380954	2.07383	0.949615
OPC	RILPL1	AD	-0.548881	0.378345	0.15179	-1.43324	0.949615
OPC	RSRC2	AD	-0.751621	0.123355	0.000389206	-3.5473	0.949615
OPC	SFSWAP	AD	-0.95976	0.308178	0.00615225	-2.73955	0.949615
OPC	SLC2A13	AD	0.74948	0.740376	0.0849732	1.72253	0.949615
OPC	SLC2A14	AD	-0.999	0.7603	0.0202522	-2.32164	0.949615
OPC	SLC8B1	AD	0.996087	0.391736	0.0290679	2.18256	0.949615
OPC	SMAGP	AD	0.999	0.49997	0.0996099	1.64675	0.949615
OPC	SOX5	AD	-0.999	0.877232	0.169129	-1.37501	0.949615
OPC	SPPL3	AD	0.999	1.85894	0.0460446	1.99498	0.949615
OPC	TCHP	AD	0.999	NA	0.0545278	1.92262	0.949615
OPC	TFCP2	AD	-0.822404	0.643298	0.087025	-1.7113	0.949615
OPC	TMEM132B	AD	-0.999	0.503615	0.0107598	-2.5504	0.949615
OPC	TMPRSS12	AD	0.843256	2.24342	0.123993	1.53823	0.949615
OPC	TRPV4	AD	-0.999	2.34057	0.12617	-1.52938	0.949615
OPC	TSPAN11	AD	-0.939388	1.57525	0.158189	-1.41119	0.949615
OPC	UNC119B	AD	-0.999	0.484422	0.00809733	-2.64798	0.949615
OPC	UNG	AD	0.999	0.598699	0.109462	1.60062	0.949615
OPC	USP15	AD	0.921653	0.817424	0.0926996	1.68133	0.949615
OPC	YAF2	AD	-0.911966	1.30278	0.0581791	-1.89435	0.949615
OPC	ZNF384	AD	0.692652	0.419453	0.0827447	1.73498	0.949615
OPC	AL355390.2	MS	-0.611278	0.35278	0.118363	-1.56168	0.949615
OPC	AL442128.2	MS	0.999	0.52079	0.0311179	2.15556	0.949615
OPC	CARS2	MS	-0.796436	0.584591	0.122427	-1.54467	0.949615
OPC	IFT88	MS	0.696715	0.520761	0.128759	1.51901	0.949615
OPC	ING1	MS	0.737715	0.37769	0.0654122	1.84243	0.949615
OPC	KBTBD6	MS	-0.998923	2.29431	0.126336	-1.52871	0.949615
OPC	KLF12	MS	-0.931726	0.536792	0.0600432	-1.88048	0.949615
OPC	LINC00393	MS	0.753831	0.461032	0.120777	1.55152	0.949615
OPC	LINC02343	MS	-0.999	1.10773	0.129449	-1.51628	0.949615
OPC	MPHOSPH8	MS	-0.999	1.51118	0.101717	-1.63658	0.949615
OPC	PCCA	MS	-0.998745	0.214776	0.0273575	-2.20638	0.949615
OPC	PDS5B	MS	0.999	1.04677	0.147911	1.44695	0.949615
OPC	RNASEH2B	MS	0.999	2.9237	0.141205	1.47132	0.949615
OPC	TM9SF2	MS	0.948246	0.527676	0.147963	1.44676	0.949615
OPC	MAB21L1	PD	0.963466	2.05735	0.0735351	1.7895	0.949615
OPC	N4BP2L1	PD	-0.964458	1.20552	0.0531703	-1.93354	0.949615
OPC	NUP58	PD	0.962917	NA	0.130733	1.51122	0.949615
OPC	PARP4	PD	0.999	0.74299	0.0118969	2.51519	0.949615
OPC	RNASEH2B	PD	-0.999	0.647291	0.110522	-1.59585	0.949615
OPC	SACS	PD	0.994369	1.85037	0.02185	2.29296	0.949615
OPC	SPART	PD	0.999	NA	0.138897	1.47991	0.949615
OPC	TNFRSF19	PD	0.999	0.710569	0.101067	1.6397	0.949615
OPC	ZDHHC20	PD	-0.999	0.744497	0.079817	-1.75175	0.949615
OPC	BIVM-ERCC5	BD	-0.999	1.28015	0.131099	-1.50978	0.949615
OPC	CARS2	BD	-0.999	1.20081	0.103039	-1.6303	0.949615
OPC	HMGB1	BD	0.999	1.9923	0.0553264	1.9163	0.949615
OPC	ING1	BD	0.999	1.36464	0.152884	1.42942	0.949615
OPC	LINC00381	BD	-0.968684	NA	0.146636	-1.45152	0.949615
OPC	PCID2	BD	-0.999	3.13722	0.154495	-1.42383	0.949615
OPC	RCBTB1	BD	-0.866008	0.324057	0.0956192	-1.66647	0.949615
OPC	SETDB2	BD	0.835538	0.59174	0.132762	1.5033	0.949615
OPC	TDRD3	BD	-0.999	NA	0.11525	-1.57503	0.949615
OPC	TEX26	BD	-0.987173	0.47112	0.0500995	-1.95911	0.949615
OPC	TEX30	BD	0.999	0.433027	0.0610159	1.87338	0.949615
OPC	TPP2	BD	0.998893	NA	0.0789539	1.75679	0.949615
OPC	TUBGCP3	BD	0.999	NA	0.109156	1.602	0.949615
OPC	UBAC2	BD	-0.999	0.742541	0.130596	-1.51176	0.949615
OPC	AL138960.1	MD	-0.91211	0.714848	0.157784	-1.41256	0.949615
OPC	AL138963.1	MD	-0.999	0.613305	0.0937967	-1.6757	0.949615
OPC	AL355001.2	MD	-0.999	0.703931	0.0600284	-1.88058	0.949615
OPC	AL355974.2	MD	-0.799936	0.421621	0.0208987	-2.30981	0.949615
OPC	AL359706.1	MD	0.999	0.609735	0.0185777	2.3539	0.949615
OPC	ARHGEF7	MD	0.820314	0.670599	0.125925	1.53037	0.949615
OPC	ATP12A	MD	-0.999	0.827265	0.0472777	-1.9838	0.949615
OPC	BORA	MD	0.93317	NA	0.107391	1.61003	0.949615
OPC	CDC16	MD	-0.708536	0.378884	0.128677	-1.51934	0.949615
OPC	CLYBL	MD	0.999	0.633861	0.0572215	1.90162	0.949615
OPC	COG6	MD	0.998423	0.372024	0.12191	1.54681	0.949615
OPC	CPB2	MD	-0.901868	0.475749	0.00909156	-2.60859	0.949615
OPC	DIS3	MD	-0.97791	0.255473	0.000243205	-3.66931	0.949615
OPC	DOCK9	MD	-0.999	0.506123	0.0209309	-2.30923	0.949615
OPC	EDNRB	MD	0.964646	0.534385	0.0329748	2.13239	0.949615
OPC	FARP1	MD	-0.598097	0.309557	0.0597834	-1.88239	0.949615
OPC	FBXL3	MD	-0.838387	0.580908	0.0356213	-2.10122	0.949615
OPC	FNDC3A	MD	-0.999	NA	0.136696	-1.48821	0.949615
OPC	HS6ST3	MD	0.820735	0.62877	0.0909919	1.69019	0.949615
OPC	IL17D	MD	0.596617	0.228275	0.0359165	2.09787	0.949615
OPC	IRS2	MD	-0.854892	0.528881	0.102233	-1.63412	0.949615
OPC	LINC00381	MD	0.531477	0.35159	0.165058	1.38826	0.949615
OPC	LINC00393	MD	0.623956	0.522408	0.165408	1.38711	0.949615
OPC	LINC00621	MD	-0.999	NA	0.0645456	-1.84839	0.949615
OPC	LINC01080	MD	-0.999	NA	0.114376	-1.57883	0.949615
OPC	MAB21L1	MD	0.999	0.914286	0.1613	1.40071	0.949615
OPC	MICU2	MD	-0.999	1.29543	0.127043	-1.52587	0.949615
OPC	MRPS31	MD	-0.905171	0.427598	0.0286772	-2.1879	0.949615
OPC	NAA16	MD	0.723936	0.48443	0.1251	1.53371	0.949615
OPC	NBEA	MD	-0.999	NA	0.091464	-1.68773	0.949615
OPC	PCDH20	MD	-0.999	0.697214	0.0755652	-1.77702	0.949615
OPC	PCID2	MD	-0.944465	1.85128	0.0378769	-2.07618	0.949615
OPC	PDS5B	MD	-0.865802	0.338155	0.0753396	-1.77839	0.949615
OPC	PIBF1	MD	-0.968248	0.658175	0.124693	-1.53537	0.949615
OPC	RAB20	MD	-0.871492	0.359474	0.0343751	-2.11564	0.949615
OPC	RB1	MD	-0.999	1.14269	0.0376433	-2.07872	0.949615
OPC	RFC3	MD	0.665855	0.483829	0.109604	1.59998	0.949615
OPC	RFXAP	MD	-0.963895	0.699852	0.143376	-1.46334	0.949615
OPC	SLC25A15	MD	-0.888794	0.434515	0.0769785	-1.76849	0.949615
OPC	SOX1-OT	MD	-0.999	0.429759	0.0238563	-2.25944	0.949615
OPC	TDRD3	MD	-0.967338	NA	0.0597093	-1.88293	0.949615
OPC	THSD1	MD	-0.893872	0.496524	0.0332388	-2.12919	0.949615
OPC	TPP2	MD	0.999	NA	0.0612662	1.87157	0.949615
OPC	TUBGCP3	MD	0.999	NA	0.00246576	3.02751	0.949615
OPC	USP12	MD	-0.998813	0.614612	0.127544	-1.52386	0.949615
OPC	ZC3H13	MD	-0.999	0.860987	0.0607735	-1.87514	0.949615
OPC	ZMYM5	MD	0.999	NA	0.0512829	1.9491	0.949615
OPC	ABHD13	SZ	0.774369	0.587364	0.113528	1.58253	0.949615
OPC	AL138694.1	SZ	0.546069	0.358132	0.0717604	1.80064	0.949615
OPC	AL139383.1	SZ	-0.643375	0.539778	0.105095	-1.62064	0.949615
OPC	AL356515.1	SZ	0.999	0.441022	0.0202164	2.32231	0.949615
OPC	AL442128.2	SZ	-0.74899	0.389436	0.0708185	-1.80664	0.949615
OPC	ATP7B	SZ	0.749662	0.445807	0.0801396	1.74988	0.949615
OPC	DGKH	SZ	-0.709125	0.408941	0.0840523	-1.72764	0.949615
OPC	DIS3	SZ	0.737158	0.314406	0.0622087	1.86481	0.949615
OPC	DOCK9	SZ	0.800105	2.2568	0.0750821	1.77996	0.949615
OPC	DZIP1	SZ	-0.79693	1.04509	0.14275	-1.46563	0.949615
OPC	EBPL	SZ	-0.544295	0.355267	0.162345	-1.39723	0.949615
OPC	ELF1	SZ	0.999	1.08251	0.151256	1.43511	0.949615
OPC	F10	SZ	0.93551	0.49449	0.162316	1.39732	0.949615
OPC	FAM155A	SZ	-0.696682	0.667454	0.129947	-1.51431	0.949615
OPC	HS6ST3	SZ	0.999	0.30074	0.00878126	2.62045	0.949615
OPC	IRS2	SZ	-0.447999	0.281212	0.121643	-1.54791	0.949615
OPC	LHFPL6	SZ	-0.70922	0.566561	0.156588	-1.41664	0.949615
OPC	LINC00327	SZ	-0.999	0.712557	0.0556252	-1.91396	0.949615
OPC	LINC00381	SZ	0.750293	0.297548	0.0331435	2.13034	0.949615
OPC	LINC00457	SZ	0.521043	0.527687	0.143329	1.4635	0.949615
OPC	LINC00539	SZ	-0.999	1.63524	0.141373	-1.4707	0.949615
OPC	LINC02341	SZ	0.999	1.39033	0.148072	1.44637	0.949615
OPC	LRCH1	SZ	-0.999	0.911245	0.102087	-1.63482	0.949615
OPC	MED4	SZ	-0.999	NA	0.0682959	-1.82305	0.949615
OPC	N4BP2L1	SZ	0.999	1.27617	0.151113	1.43561	0.949615
OPC	PCDH20	SZ	0.999	0.554024	0.0368841	2.08704	0.949615
OPC	PDS5B	SZ	-0.999	1.09072	0.0317209	-2.14791	0.949615
OPC	PIBF1	SZ	0.972732	0.607772	0.0501059	1.95906	0.949615
OPC	PSPC1	SZ	0.999	0.739161	0.149827	1.44014	0.949615
OPC	RCBTB1	SZ	-0.997197	0.234232	0.0151431	-2.42894	0.949615
OPC	RNF17	SZ	-0.83008	0.900384	0.159645	-1.40627	0.949615
OPC	SLC46A3	SZ	-0.79361	0.580826	0.0922949	-1.68341	0.949615
OPC	TBC1D4	SZ	0.999	NA	0.0381391	2.07336	0.949615
OPC	TDRD3	SZ	-0.999	1.2952	0.118846	-1.55963	0.949615
OPC	TEX26	SZ	-0.649949	0.57159	0.128511	-1.52	0.949615
OPC	TEX30	SZ	0.965003	NA	0.070642	1.80777	0.949615
OPC	TNFSF13B	SZ	0.617073	0.342564	0.0648521	1.84628	0.949615
OPC	TPP2	SZ	0.988791	NA	0.0520254	1.94292	0.949615
OPC	UCHL3	SZ	0.999	1.48173	0.0545242	1.92265	0.949615
OPC	UGGT2	SZ	-0.925673	0.383003	0.0503788	-1.95673	0.949615
OPC	USP12	SZ	-0.999	0.500832	0.0232096	-2.26997	0.949615
OPC	VWA8	SZ	-0.659557	0.389915	0.147726	-1.44761	0.949615
OPC	XPO4	SZ	0.999	0.631778	0.131512	1.50817	0.949615
OPC	AL138963.1	AD	0.999	0.829871	0.1404	1.4743	0.949615
OPC	ANKRD10	AD	0.607774	0.371616	0.0935831	1.67679	0.949615
OPC	ATP7B	AD	0.999	NA	0.12224	1.54544	0.949615
OPC	BRCA2	AD	-0.999	0.895703	0.134243	-1.49758	0.949615
OPC	CARS2	AD	0.727897	0.529217	0.170981	1.36906	0.949615
OPC	CDC16	AD	0.999	NA	0.061129	1.87256	0.949615
OPC	COG6	AD	-0.999	NA	0.0279853	-2.19749	0.949615
OPC	CPB2	AD	0.831788	0.392433	0.0373353	2.08208	0.949615
OPC	DNAJC3	AD	0.606317	0.44585	0.143937	1.46128	0.949615
OPC	EBPL	AD	-0.637082	0.680985	0.118365	-1.56167	0.949615
OPC	FNDC3A	AD	-0.999	NA	0.13446	-1.49675	0.949615
OPC	GPALPP1	AD	-0.999	1.69355	0.0822983	-1.7375	0.949615
OPC	IRS2	AD	-0.723916	0.503029	0.109909	-1.5986	0.949615
OPC	KBTBD6	AD	-0.999	0.642462	0.0543815	-1.92379	0.949615
OPC	KLF12	AD	0.856972	0.530538	0.146443	1.45221	0.949615
OPC	KLHL1	AD	0.793962	0.440313	0.0495225	1.96407	0.949615
OPC	N4BP2L2	AD	-0.999	NA	0.0304789	-2.16381	0.949615
OPC	NUP58	AD	-0.642803	0.521915	0.107024	-1.61171	0.949615
OPC	PCDH17	AD	0.999	NA	0.126514	1.52799	0.949615
OPC	PCID2	AD	-0.81985	0.705479	0.11762	-1.56484	0.949615
OPC	RASA3	AD	-0.786675	0.548047	0.0914723	-1.68768	0.949615
OPC	RB1	AD	-0.936858	NA	0.0515743	-1.94667	0.949615
OPC	RBM26	AD	0.965496	0.526319	0.0198195	2.32975	0.949615
OPC	RGCC	AD	-0.965634	0.880883	0.151124	-1.43557	0.949615
OPC	RUBCNL	AD	-0.99815	0.25371	0.118561	-1.56084	0.949615
OPC	SETDB2	AD	0.999	NA	0.147533	1.4483	0.949615
OPC	SOX1-OT	AD	0.999	0.476915	0.0210869	2.30642	0.949615
OPC	TEX26	AD	0.999	NA	0.016047	2.40785	0.949615
OPC	UBL3	AD	-0.999	1.07231	0.0208227	-2.31118	0.949615
OPC	UGGT2	AD	0.909583	0.662067	0.0989012	1.6502	0.949615
OPC	WBP4	AD	-0.986445	0.465143	0.0486259	-1.97186	0.949615
OPC	AF123462.1	MS	0.999	4.12344	0.128872	1.51857	0.949615
OPC	AL110118.2	MS	0.999	1.00207	0.0435016	2.01886	0.949615
OPC	AL357153.2	MS	-0.745142	0.358296	0.0908482	-1.69094	0.949615
OPC	AL392023.1	MS	0.999	3.78538	0.135893	1.49126	0.949615
OPC	ATG2B	MS	-0.953516	0.980715	0.0863412	-1.71502	0.949615
OPC	BTBD7	MS	0.788543	0.556266	0.112464	1.58722	0.949615
OPC	CDCA4	MS	0.999	0.984703	0.148848	1.44361	0.949615
OPC	CHURC1	MS	-0.999	1.35964	0.165169	-1.3879	0.949615
OPC	CLEC14A	MS	0.999	NA	0.0454972	2.00003	0.949615
OPC	EAPP	MS	-0.997707	1.07454	0.0727089	-1.79465	0.949615
OPC	ESR2	MS	-0.973951	1.11006	0.0943949	-1.67266	0.949615
OPC	FBLN5	MS	0.870155	0.849165	0.104625	1.62284	0.949615
OPC	GALC	MS	-0.906109	1.88174	0.138138	-1.48276	0.949615
OPC	GCH1	MS	0.996828	NA	0.0489887	1.96869	0.949615
OPC	GPR137C	MS	-0.949198	0.16445	0.0033753	-2.93132	0.949615
OPC	KLHL28	MS	-0.899235	1.78682	0.13379	-1.49932	0.949615
OPC	L2HGDH	MS	0.98064	1.26675	0.157962	1.41196	0.949615
OPC	LINC00519	MS	-0.657759	0.429913	0.0656467	-1.84083	0.949615
OPC	MAX	MS	-0.979055	1.15112	0.059636	-1.88347	0.949615
OPC	MEG9	MS	0.999	0.333806	0.00314763	2.95294	0.949615
OPC	MIA2	MS	0.987473	0.605109	0.0811482	1.74406	0.949615
OPC	NEK9	MS	-0.665987	0.501363	0.145249	-1.45652	0.949615
OPC	PPP2R5C	MS	-0.952213	0.848547	0.140112	-1.47537	0.949615
OPC	SLC25A29	MS	0.73933	0.308768	0.153673	1.42668	0.949615
OPC	SPATA7	MS	0.876384	0.81994	0.104506	1.62339	0.949615
OPC	SSTR1	MS	0.999	1.32432	0.133118	1.50192	0.949615
OPC	STYX	MS	0.738356	0.443375	0.0926098	1.68179	0.949615
OPC	TXNDC16	MS	-0.999	1.35735	0.0168158	-2.39071	0.949615
OPC	UNC79	MS	-0.999	0.798174	0.0832072	-1.73237	0.949615
OPC	AL049779.1	PD	0.999	NA	0.16592	1.38543	0.949615
OPC	AL160313.1	PD	0.935211	0.86645	0.154051	1.42537	0.949615
OPC	AL359237.1	PD	0.999	0.832088	0.143413	1.4632	0.949615
OPC	AL392023.1	PD	0.999	1.62911	0.0766268	1.7706	0.949615
OPC	AL691403.1	PD	0.810139	0.353957	0.0695429	1.81488	0.949615
OPC	ARG2	PD	-0.999	1.23512	0.12146	-1.54867	0.949615
OPC	ARHGAP5	PD	-0.999	9.26778	0.0683985	-1.82237	0.949615
OPC	ARHGEF40	PD	-0.999	1.32838	0.13739	-1.48558	0.949615
OPC	CCNB1IP1	PD	-0.999	1.11858	0.111686	-1.59066	0.949615
OPC	CLEC14A	PD	0.998819	NA	0.164668	1.38954	0.949615
OPC	DCAF4	PD	0.999	1.96791	0.138387	1.48183	0.949615
OPC	DLK1	PD	-0.659212	0.402697	0.0697794	-1.81334	0.949615
OPC	FOXG1	PD	-0.971013	0.859311	0.110547	-1.59574	0.949615
OPC	GEMIN2	PD	-0.953659	3.2983	0.143167	-1.4641	0.949615
OPC	GPR135	PD	0.999	0.427766	0.0139756	2.45789	0.949615
OPC	HHIPL1	PD	0.718001	0.570601	0.171975	1.36589	0.949615
OPC	HIF1A	PD	0.999	1.96607	0.10257	1.63252	0.949615
OPC	HNRNPC	PD	-0.999	3.47308	0.103256	-1.62927	0.949615
OPC	JKAMP	PD	-0.999	0.785192	0.046212	-1.99345	0.949615
OPC	KLHL28	PD	-0.941059	NA	0.0635203	-1.85553	0.949615
OPC	MEG9	PD	0.909534	0.576439	0.0673973	1.82902	0.949615
OPC	MTA1	PD	0.918819	0.932766	0.0162266	2.40378	0.949615
OPC	OR4N2	PD	-0.999	1.16262	0.1474	-1.44878	0.949615
OPC	OSGEP	PD	-0.999	1.04237	0.101032	-1.63987	0.949615
OPC	PCNX4	PD	-0.999	0.648523	0.0530486	-1.93453	0.949615
OPC	RIOX1	PD	-0.956054	NA	0.0850407	-1.72216	0.949615
OPC	SLC38A6	PD	0.998589	0.476227	0.133431	1.50071	0.949615
OPC	SUPT16H	PD	0.999	0.821497	0.0649137	1.84585	0.949615
OPC	SYT16	PD	0.999	1.13956	0.113474	1.58277	0.949615
OPC	TMEM63C	PD	-0.999	2.78135	0.142935	-1.46495	0.949615
OPC	WDHD1	PD	-0.964093	0.891277	0.0301664	-2.1679	0.949615
OPC	AL357153.2	BD	-0.999	0.468293	0.0438322	-2.01569	0.949615
OPC	BCL11B	BD	0.999	NA	0.130386	1.51258	0.949615
OPC	C14orf39	BD	0.999	1.00301	0.0831844	1.7325	0.949615
OPC	CDKL1	BD	0.999	2.16602	0.170862	1.36944	0.949615
OPC	DDHD1	BD	0.999	0.997228	0.101067	1.6397	0.949615
OPC	DPF3	BD	-0.999	2.77135	0.0532938	-1.93253	0.949615
OPC	HIF1A	BD	0.999	NA	0.158622	1.40972	0.949615
OPC	L2HGDH	BD	-0.999	NA	0.102353	-1.63355	0.949615
OPC	MMP14	BD	0.892181	1.20415	0.170056	1.37203	0.949615
OPC	NID2	BD	-0.733438	0.406001	0.0607147	-1.87557	0.949615
OPC	NOXRED1	BD	-0.999	1.38439	0.0929544	-1.68001	0.949615
OPC	PAPOLA	BD	-0.926414	0.764193	0.1077	-1.60862	0.949615
OPC	PPM1A	BD	0.999	NA	0.0864683	1.71433	0.949615
OPC	RBM25	BD	-0.999	0.750546	0.1046	-1.62295	0.949615
OPC	SYNE3	BD	0.999	0.591812	0.0768266	1.7694	0.949615
OPC	SYT16	BD	-0.999	21.9505	0.165792	-1.38585	0.949615
OPC	VIPAS39	BD	0.999	1.18224	0.166635	1.3831	0.949615
OPC	XRCC3	BD	0.852724	0.982494	0.170007	1.37218	0.949615
OPC	ZFHX2	BD	-0.999	0.586007	0.149973	-1.43963	0.949615
OPC	ZFYVE1	BD	-0.999	0.764356	0.0668576	-1.83263	0.949615
OPC	ABHD12B	MD	-0.944905	0.874281	0.150569	-1.43753	0.949615
OPC	ADCK1	MD	0.999	1.93789	0.0165363	2.39686	0.949615
OPC	AKT1	MD	-0.911645	0.88789	0.111	-1.59372	0.949615
OPC	AL049779.1	MD	0.999	NA	0.140005	1.47577	0.949615
OPC	AL049828.1	MD	-0.899102	0.436159	0.0754898	-1.77748	0.949615
OPC	AL110292.1	MD	0.522517	0.471931	0.116956	1.56768	0.949615
OPC	AL121790.1	MD	-0.723557	0.562774	0.0850855	-1.72191	0.949615
OPC	AL136295.3	MD	0.669244	0.702574	0.127721	1.52315	0.949615
OPC	AL352984.1	MD	-0.999	1.91868	0.0603929	-1.87791	0.949615
OPC	AL355773.1	MD	-0.940711	NA	0.0603717	-1.87807	0.949615
OPC	AL359317.2	MD	-0.880386	0.55349	0.0729811	-1.79295	0.949615
OPC	AL359397.2	MD	-0.692824	0.715866	0.0966856	-1.66114	0.949615
OPC	AL691403.1	MD	0.998233	0.173438	0.0252314	2.23784	0.949615
OPC	ALKBH1	MD	0.998779	0.350126	0.0423969	2.0296	0.949615
OPC	AREL1	MD	-0.999	0.471579	0.0132918	-2.47585	0.949615
OPC	ATL1	MD	-0.999	1.00214	0.0434761	-2.01911	0.949615
OPC	BCL11B	MD	0.999	NA	0.00140113	3.19442	0.949615
OPC	BCL2L2	MD	-0.435803	0.364575	0.124675	-1.53544	0.949615
OPC	BCL2L2-PABPN1	MD	0.9339	0.45206	0.0246673	2.24657	0.949615
OPC	BEGAIN	MD	0.664859	0.459	0.120678	1.55193	0.949615
OPC	BRMS1L	MD	0.847819	0.23517	0.0189659	2.3462	0.949615
OPC	CARMIL3	MD	-0.999	1.21939	0.0994531	-1.64751	0.949615
OPC	CCDC175	MD	0.999	0.665099	0.0111256	2.53873	0.949615
OPC	CCDC85C	MD	-0.935433	0.852501	0.0535236	-1.93067	0.949615
OPC	CCDC88C	MD	-0.412245	0.218165	0.0884831	-1.70345	0.949615
OPC	CDH24	MD	0.418342	0.310241	0.145426	1.45588	0.949615
OPC	CHURC1	MD	-0.96144	0.554525	0.0447941	-2.00658	0.949615
OPC	CHURC1-FNTB	MD	-0.881074	0.426694	0.0498197	-1.96151	0.949615
OPC	CPSF2	MD	0.735215	0.536309	0.0911902	1.68915	0.949615
OPC	DAAM1	MD	-0.999	0.700327	0.143918	-1.46136	0.949615
OPC	DCAF11	MD	0.903048	2.06235	0.125099	1.53372	0.949615
OPC	DLK1	MD	-0.594415	0.451265	0.0969962	-1.65959	0.949615
OPC	DNAAF2	MD	-0.999	0.514547	0.0543112	-1.92435	0.949615
OPC	ESR2	MD	-0.999	0.545063	0.0350032	-2.10832	0.949615
OPC	ESRRB	MD	-0.876223	0.402854	0.0291635	-2.18127	0.949615
OPC	FOXG1	MD	-0.95274	0.490594	0.00419118	-2.8634	0.949615
OPC	FUT8	MD	0.82273	0.566463	0.122697	1.54355	0.949615
OPC	GALC	MD	0.648598	0.645207	0.159397	1.4071	0.949615
OPC	GPR135	MD	-0.786124	0.417328	0.124557	-1.53593	0.949615
OPC	JDP2	MD	0.999	0.257177	0.0266985	2.2159	0.949615
OPC	JKAMP	MD	0.999	0.611133	0.0085619	2.62907	0.949615
OPC	JPH4	MD	-0.999	0.553358	0.0289313	-2.18442	0.949615
OPC	KCNH5	MD	0.804025	0.404494	0.0353777	2.10401	0.949615
OPC	KTN1	MD	-0.776466	0.570822	0.108061	-1.60697	0.949615
OPC	LINC00519	MD	0.999	1.11164	0.172103	1.36548	0.949615
OPC	LINC01588	MD	0.999	0.561567	0.0354356	2.10335	0.949615
OPC	LINC02277	MD	-0.903675	1.72628	0.100584	-1.64203	0.949615
OPC	LINC02328	MD	0.931131	0.789515	0.0959184	1.66497	0.949615
OPC	LRRC74A	MD	0.655973	0.449393	0.0853958	1.7202	0.949615
OPC	MAX	MD	-0.675434	0.541151	0.155632	-1.41992	0.949615
OPC	MEG8	MD	0.899111	0.525582	0.0539833	1.92697	0.949615
OPC	MGAT2	MD	-0.999	0.59465	0.0023621	-3.04047	0.949615
OPC	NFKBIA	MD	-0.794743	0.343569	0.0553602	-1.91604	0.949615
OPC	OR4N2	MD	0.695924	0.318684	0.0311874	2.15467	0.949615
OPC	PABPN1	MD	0.864163	0.30861	0.0111573	2.53773	0.949615
OPC	PAPOLA	MD	0.895219	0.941633	0.0311121	2.15564	0.949615
OPC	PCNX1	MD	0.680559	0.396639	0.050218	1.9581	0.949615
OPC	POMT2	MD	-0.746617	0.430062	0.0261052	-2.22464	0.949615
OPC	PPP2R3C	MD	0.858259	0.331424	0.0976472	1.65637	0.949615
OPC	PPP2R5C	MD	0.90295	NA	0.0750294	1.78028	0.949615
OPC	PSEN1	MD	-0.999	0.948584	0.0437879	-2.01612	0.949615
OPC	RAB2B	MD	0.422702	0.302819	0.170491	1.37063	0.949615
OPC	RHOJ	MD	-0.948832	NA	0.119132	-1.55843	0.949615
OPC	SAMD4A	MD	0.706966	0.657703	0.0843101	1.72621	0.949615
OPC	SLC22A17	MD	-0.972925	0.502016	0.0151791	-2.42808	0.949615
OPC	SLC8A3	MD	0.743712	0.753375	0.162486	1.39676	0.949615
OPC	SMOC1	MD	0.668145	0.465034	0.0797728	1.75201	0.949615
OPC	SNW1	MD	0.833395	0.562491	0.0761722	1.77334	0.949615
OPC	SNX6	MD	0.672558	0.521155	0.0713406	1.8033	0.949615
OPC	SPTB	MD	0.999	0.333931	0.0101358	2.57116	0.949615
OPC	SPTLC2	MD	0.817138	0.780472	0.144785	1.4582	0.949615
OPC	STRN3	MD	-0.895816	0.388692	0.0124027	-2.50047	0.949615
OPC	STYX	MD	-0.750849	0.53465	0.104831	-1.62187	0.949615
OPC	SYNE3	MD	-0.771536	0.482176	0.12627	-1.52898	0.949615
OPC	SYT16	MD	-0.916545	0.555986	0.0152657	-2.42601	0.949615
OPC	TMED8	MD	-0.369893	0.384989	0.154099	-1.4252	0.949615
OPC	TMEM121	MD	0.918725	2.50065	0.115663	1.57324	0.949615
OPC	TMX1	MD	0.999	0.688401	0.128718	1.51918	0.949615
OPC	TSHR	MD	0.955831	0.49519	0.0733326	1.79076	0.949615
OPC	TTC8	MD	-0.846736	0.275311	0.0233775	-2.26721	0.949615
OPC	TXNDC16	MD	-0.999	NA	0.087239	-1.71015	0.949615
OPC	UBR7	MD	-0.999	0.483754	0.0157773	-2.41403	0.949615
OPC	VRK1	MD	0.746503	0.453449	0.0769176	1.76886	0.949615
OPC	WDHD1	MD	-0.982627	0.664844	0.125408	-1.53246	0.949615
OPC	WDR89	MD	0.999	0.319409	0.00868369	2.62426	0.949615
OPC	XRCC3	MD	0.7023	0.787742	0.160177	1.40448	0.949615
OPC	ZC3H14	MD	0.999	0.532981	0.117313	1.56615	0.949615
OPC	ZDHHC22	MD	-0.998601	0.481693	0.133742	-1.49951	0.949615
OPC	AC004816.1	SZ	-0.999	NA	0.0580522	-1.8953	0.949615
OPC	ACOT6	SZ	-0.943113	0.632296	0.0957644	-1.66574	0.949615
OPC	ADCK1	SZ	0.817546	0.598185	0.0910144	1.69007	0.949615
OPC	AF123462.1	SZ	0.999	0.685212	0.0932813	1.67834	0.949615
OPC	AL121768.1	SZ	0.943778	0.902187	0.0487675	1.97062	0.949615
OPC	AL136295.3	SZ	-0.710914	0.648042	0.161457	-1.40019	0.949615
OPC	AL139353.1	SZ	-0.641632	0.547644	0.146469	-1.45212	0.949615
OPC	AL162171.1	SZ	-0.999	NA	0.137381	-1.48561	0.949615
OPC	AL358334.2	SZ	-0.751028	0.456764	0.170021	-1.37214	0.949615
OPC	AL359397.2	SZ	0.999	0.512965	0.119641	1.55628	0.949615
OPC	AL392023.1	SZ	0.999	0.526656	0.0226912	2.27859	0.949615
OPC	ALDH6A1	SZ	0.999	0.477243	0.0492821	1.96614	0.949615
OPC	ATG2B	SZ	-0.999	0.683738	0.0530004	-1.93492	0.949615
OPC	BCL11B	SZ	0.999	NA	0.00110651	3.26194	0.949615
OPC	BRF1	SZ	0.903044	0.862498	0.0757485	1.77591	0.949615
OPC	BTBD7	SZ	-0.999	2.05479	0.0544719	-1.92307	0.949615
OPC	C14orf28	SZ	0.999	NA	0.0597244	1.88282	0.949615
OPC	C14orf39	SZ	0.999	NA	0.020631	2.31467	0.949615
OPC	C14orf93	SZ	-0.691677	0.466772	0.100413	-1.64286	0.949615
OPC	CCDC85C	SZ	-0.609038	0.347506	0.137386	-1.4856	0.949615
OPC	CDH24	SZ	-0.643145	0.308969	0.0400851	-2.05287	0.949615
OPC	CDKL1	SZ	-0.543066	0.397576	0.130233	-1.51318	0.949615
OPC	CEP128	SZ	-0.768898	0.592855	0.0258239	-2.22885	0.949615
OPC	CHD8	SZ	0.860347	0.37369	0.00590946	2.75276	0.949615
OPC	CLEC14A	SZ	0.998893	0.313765	0.0246311	2.24714	0.949615
OPC	CPSF2	SZ	0.999	1.55843	0.155113	1.4217	0.949615
OPC	DCAF4	SZ	-0.998973	0.327924	0.0447668	-2.00684	0.949615
OPC	DLK1	SZ	-0.655545	0.460277	0.136551	-1.48876	0.949615
OPC	DLST	SZ	-0.789887	0.484222	0.0992466	-1.64852	0.949615
OPC	EFCAB11	SZ	0.993812	0.795943	0.0511734	1.95002	0.949615
OPC	ENTPD5	SZ	0.73055	0.606909	0.135829	1.4915	0.949615
OPC	FOXN3	SZ	-0.772204	0.854257	0.0419644	-2.03387	0.949615
OPC	FRMD6	SZ	-0.998872	0.638721	0.085685	-1.71861	0.949615
OPC	GALC	SZ	0.964132	0.900794	0.070763	1.807	0.949615
OPC	GNG2	SZ	0.999	0.666831	0.0919584	1.68516	0.949615
OPC	GOLGA5	SZ	0.999	1.01469	0.0243748	2.25117	0.949615
OPC	GPHN	SZ	0.999	NA	0.0212178	2.30409	0.949615
OPC	GPR135	SZ	-0.646433	0.326845	0.0943271	-1.673	0.949615
OPC	HEATR4	SZ	0.999	1.29341	0.0645286	1.84851	0.949615
OPC	HNRNPC	SZ	0.911722	0.442983	0.046771	1.98837	0.949615
OPC	HOMEZ	SZ	-0.99663	0.577769	0.0749464	-1.78079	0.949615
OPC	JDP2	SZ	0.998996	0.361817	0.135745	1.49183	0.949615
OPC	JKAMP	SZ	0.799944	0.320937	0.0377424	2.07764	0.949615
OPC	JPH4	SZ	0.975982	1.12854	0.0807974	1.74608	0.949615
OPC	KIAA0586	SZ	-0.800541	1.00582	0.172211	-1.36513	0.949615
OPC	KLHDC1	SZ	0.997773	0.42647	0.138976	1.47962	0.949615
OPC	L3HYPDH	SZ	0.93504	0.673817	0.00774028	2.66319	0.949615
OPC	LINC01550	SZ	0.987822	0.416208	0.0373793	2.0816	0.949615
OPC	LINC02277	SZ	0.817591	0.489852	0.0904954	1.69279	0.949615
OPC	LINC02284	SZ	0.999	1.00353	0.111296	1.59239	0.949615
OPC	LINC02302	SZ	0.828889	0.474015	0.0981826	1.65373	0.949615
OPC	LINC02315	SZ	0.892293	0.595525	0.0745996	1.78292	0.949615
OPC	LRR1	SZ	-0.999	0.630268	0.00497464	-2.80867	0.949615
OPC	MEG8	SZ	0.876573	0.671017	0.125255	1.53309	0.949615
OPC	MGAT2	SZ	-0.999	NA	0.0793396	-1.75453	0.949615
OPC	MIA2	SZ	0.823999	0.448501	0.12076	1.55159	0.949615
OPC	MIPOL1	SZ	0.84346	NA	0.141335	1.47084	0.949615
OPC	MTA1	SZ	-0.469135	NA	0.131202	-1.50938	0.949615
OPC	NUBPL	SZ	-0.999	NA	0.081533	-1.74186	0.949615
OPC	NUMB	SZ	-0.999	0.822928	0.0825018	-1.73635	0.949615
OPC	PCNX4	SZ	-0.710069	0.857152	0.132731	-1.50342	0.949615
OPC	PNN	SZ	0.732812	0.511232	0.122255	1.54538	0.949615
OPC	PPM1A	SZ	0.999	NA	0.109611	1.59994	0.949615
OPC	PPP4R3A	SZ	-0.852906	0.450569	0.0375783	-2.07943	0.949615
OPC	RBM23	SZ	-0.999	NA	0.0156777	-2.41633	0.949615
OPC	RBM25	SZ	0.646422	0.516676	0.168986	1.37547	0.949615
OPC	RDH11	SZ	-0.838434	0.777446	0.14789	-1.44703	0.949615
OPC	RNF212B	SZ	0.915035	0.400869	0.013819	2.46194	0.949615
OPC	SETD3	SZ	-0.490889	0.449023	0.142181	-1.46772	0.949615
OPC	SIX4	SZ	-0.999	0.953727	0.154472	-1.42391	0.949615
OPC	SLC25A29	SZ	-0.632672	0.362944	0.0811964	-1.74379	0.949615
OPC	SMOC1	SZ	0.69532	0.482183	0.102861	1.63114	0.949615
OPC	SPTB	SZ	0.573583	0.384507	0.11633	1.57037	0.949615
OPC	STRN3	SZ	-0.570836	0.397977	0.0925726	-1.68198	0.949615
OPC	TBPL2	SZ	-0.763324	0.715764	0.125164	-1.53346	0.949615
OPC	TMX1	SZ	0.999	0.411905	0.00449265	2.84132	0.949615
OPC	TSHR	SZ	-0.879277	1.06146	0.0471543	-1.98491	0.949615
OPC	TTC6	SZ	-0.999	4.20328	0.11836	-1.5617	0.949615
OPC	TTC7B	SZ	-0.920192	0.468298	0.0290778	-2.18243	0.949615
OPC	TTC8	SZ	0.999	3.03439	0.0538155	1.92832	0.949615
OPC	TTLL5	SZ	0.938409	0.927785	0.0706843	1.8075	0.949615
OPC	UBR7	SZ	-0.772876	0.365634	0.0859027	-1.71742	0.949615
OPC	UNC79	SZ	0.999	0.734277	0.0598095	1.8822	0.949615
OPC	WDHD1	SZ	0.966749	NA	0.0216459	2.29653	0.949615
OPC	YLPM1	SZ	0.999	0.472935	0.125275	1.533	0.949615
OPC	ZFYVE1	SZ	-0.796599	0.471833	0.0574339	-1.89999	0.949615
OPC	AC007376.2	AD	-0.742822	0.580934	0.149038	-1.44294	0.949615
OPC	AL117190.1	AD	-0.738086	0.551791	0.130897	-1.51058	0.949615
OPC	AL121790.1	AD	0.795283	0.502614	0.107105	1.61134	0.949615
OPC	AL132780.3	AD	-0.99898	0.251779	0.0148467	-2.4361	0.949615
OPC	AL136295.1	AD	0.950807	0.475528	0.0356004	2.10146	0.949615
OPC	AL139317.1	AD	0.999	NA	0.0956817	1.66616	0.949615
OPC	AL161757.4	AD	-0.810837	0.611254	0.0941474	-1.67391	0.949615
OPC	AL355838.1	AD	0.980575	3.49867	0.102896	1.63097	0.949615
OPC	AL358335.2	AD	0.999	0.828988	0.0546256	1.92184	0.949615
OPC	AL392023.1	AD	0.997799	0.856819	0.0177752	2.37027	0.949615
OPC	ANGEL1	AD	-0.999	0.742697	0.0567577	-1.90517	0.949615
OPC	ARMH4	AD	0.641883	0.34395	0.109596	1.60001	0.949615
OPC	BCL11B	AD	0.999	0.777302	0.165474	1.38689	0.949615
OPC	CCNB1IP1	AD	-0.906403	0.321081	0.00706876	-2.69359	0.949615
OPC	CCNK	AD	0.999	0.646105	0.101048	1.6398	0.949615
OPC	CEP128	AD	0.936197	NA	0.168486	1.37709	0.949615
OPC	CHD8	AD	0.705562	0.247821	0.0667118	1.83361	0.949615
OPC	CHURC1-FNTB	AD	-0.92801	1.09483	0.153907	-1.42586	0.949615
OPC	CLEC14A	AD	0.723415	0.639191	0.15508	1.42181	0.949615
OPC	DCAF11	AD	-0.999	0.675306	0.0848357	-1.72329	0.949615
OPC	DPF3	AD	-0.657252	0.483646	0.135082	-1.49436	0.949615
OPC	ESR2	AD	0.999	0.527546	0.04747	1.98208	0.949615
OPC	EXD2	AD	-0.818584	0.48669	0.0925595	-1.68205	0.949615
OPC	FRMD6	AD	-0.999	0.865296	0.0302454	-2.16686	0.949615
OPC	HNRNPC	AD	-0.811451	0.340677	0.0485182	-1.9728	0.949615
OPC	JPH4	AD	0.993487	0.479686	0.0676362	1.82742	0.949615
OPC	KCNK10	AD	-0.916099	0.619695	0.170738	-1.36984	0.949615
OPC	KLHL28	AD	-0.934861	NA	0.0245121	-2.24901	0.949615
OPC	LINC02327	AD	0.76748	0.56067	0.110064	1.59791	0.949615
OPC	LINC02328	AD	-0.999	2.41944	0.081422	-1.74249	0.949615
OPC	MAPK1IP1L	AD	-0.999	1.88913	0.0928205	-1.6807	0.949615
OPC	MGAT2	AD	0.761757	0.665828	0.137884	1.48372	0.949615
OPC	MMP14	AD	-0.743583	0.499442	0.122902	-1.54271	0.949615
OPC	MNAT1	AD	0.941129	NA	0.0851722	1.72143	0.949615
OPC	NOVA1	AD	-0.836634	0.407508	0.0265214	-2.21849	0.949615
OPC	NUBPL	AD	0.999	NA	0.113777	1.58144	0.949615
OPC	OSGEP	AD	-0.771726	0.304275	0.0324447	-2.13889	0.949615
OPC	PELI2	AD	-0.999	NA	0.156109	-1.41828	0.949615
OPC	POMT2	AD	0.658759	0.454238	0.106442	1.6144	0.949615
OPC	PPP2R3C	AD	0.68559	0.371168	0.145699	1.45489	0.949615
OPC	PTCSC3	AD	-0.999	0.687585	0.0325393	-2.13772	0.949615
OPC	RNASE10	AD	0.729086	0.465591	0.0912561	1.68881	0.949615
OPC	RNF212B	AD	0.815553	0.409812	0.0279163	2.19846	0.949615
OPC	SAMD4A	AD	-0.998919	0.37991	0.0451031	-2.00369	0.949615
OPC	SCFD1	AD	0.999	1.29456	0.0656374	1.84089	0.949615
OPC	SGPP1	AD	-0.999	0.734932	0.0910675	-1.68979	0.949615
OPC	SIX4	AD	0.962216	NA	0.0289976	2.18352	0.949615
OPC	SLC38A6	AD	0.999	NA	0.00394822	2.88227	0.949615
OPC	SPATA7	AD	-0.979572	0.56437	0.148399	-1.44521	0.949615
OPC	TBPL2	AD	0.636207	0.617745	0.148077	1.44636	0.949615
OPC	TMEM121	AD	-0.617079	0.322581	0.0859591	-1.71711	0.949615
OPC	TMEM229B	AD	0.999	1.43367	0.0787212	1.75815	0.949615
OPC	TMX1	AD	0.999	1.00881	0.0840275	1.72778	0.949615
OPC	TSHR	AD	0.938021	NA	0.0517302	1.94537	0.949615
OPC	TTC8	AD	-0.824501	0.480742	0.166793	-1.38258	0.949615
OPC	WDR20	AD	0.999	0.416032	0.014656	2.44077	0.949615
OPC	XRCC3	AD	0.934929	0.736369	0.0418917	2.03459	0.949615
OPC	ZBTB1	AD	0.999	0.27306	0.00154395	3.16629	0.949615
OPC	ZFYVE1	AD	0.640319	0.383321	0.0626367	1.86176	0.949615
OPC	AC013391.3	MS	0.999	0.853547	0.0567021	1.9056	0.949615
OPC	ACAN	MS	0.998828	0.391022	0.0369734	2.08606	0.949615
OPC	AKAP13	MS	0.999	NA	0.0772833	1.76667	0.949615
OPC	C15orf41	MS	0.780126	0.453277	0.110543	1.59576	0.949615
OPC	CLPX	MS	-0.862014	1.12754	0.105662	-1.618	0.949615
OPC	DPP8	MS	-0.794696	0.802211	0.146367	-1.45248	0.949615
OPC	EDC3	MS	-0.99849	0.365177	0.0919849	-1.68502	0.949615
OPC	FAM174B	MS	-0.999	0.503875	0.0230335	-2.27288	0.949615
OPC	GABRB3	MS	-0.791228	0.747801	0.0990741	-1.64936	0.949615
OPC	IGDCC4	MS	0.881257	1.01374	0.0486411	1.97172	0.949615
OPC	KLHL25	MS	0.895129	0.231506	0.0691647	1.81734	0.949615
OPC	LINC01580	MS	0.999	NA	0.0382801	2.07184	0.949615
OPC	LINC02250	MS	0.999	0.85398	0.155261	1.42119	0.949615
OPC	LINC02345	MS	0.999	1.95666	0.162834	1.3956	0.949615
OPC	MINDY2	MS	-0.985226	1.177	0.172102	-1.36548	0.949615
OPC	NOX5	MS	-0.94351	1.1791	0.108272	-1.60601	0.949615
OPC	PEX11A	MS	-0.742596	0.390084	0.0550527	-1.91846	0.949615
OPC	PIGB	MS	-0.999	1.48416	0.162414	-1.397	0.949615
OPC	RAB11A	MS	0.853821	0.538198	0.12313	1.54177	0.949615
OPC	SPESP1	MS	0.994798	0.851505	0.105103	1.6206	0.949615
OPC	SPRED1	MS	0.999	1.11095	0.111592	1.59108	0.949615
OPC	TMOD3	MS	0.999	NA	0.139515	1.4776	0.949615
OPC	UNC45A	MS	0.646914	0.462429	0.151737	1.43342	0.949615
OPC	USP8	MS	0.954294	1.92512	0.0778884	1.76307	0.949615
OPC	WDR93	MS	-0.821055	0.351755	0.0383378	-2.07123	0.949615
OPC	ZNF710	MS	0.718364	0.544698	0.137677	1.4845	0.949615
OPC	AC007950.1	PD	-0.899097	0.436084	0.0286337	-2.18849	0.949615
OPC	AC021752.1	PD	-0.864229	0.450583	0.0214615	-2.29977	0.949615
OPC	AC069368.1	PD	-0.994352	0.980783	0.0559207	-1.91165	0.949615
OPC	AP4E1	PD	0.884564	0.648689	0.0680674	1.82456	0.949615
OPC	ARID3B	PD	-0.867282	0.905195	0.139462	-1.4778	0.949615
OPC	BBS4	PD	0.999	1.00985	0.148705	1.44412	0.949615
OPC	CA12	PD	0.8487	0.649966	0.110281	1.59693	0.949615
OPC	EDC3	PD	0.999	0.551319	0.0149752	2.43298	0.949615
OPC	FAM227B	PD	0.973155	0.687453	0.0682284	1.8235	0.949615
OPC	FANCI	PD	-0.756938	0.546039	0.132485	-1.50437	0.949615
OPC	FBN1	PD	-0.905513	NA	0.146139	-1.4533	0.949615
OPC	HERC1	PD	0.792927	0.47051	0.0852762	1.72086	0.949615
OPC	LINC02251	PD	-0.999	1.06739	0.114221	-1.5795	0.949615
OPC	MAGEL2	PD	0.999	NA	0.118719	1.56017	0.949615
OPC	MESD	PD	0.957562	NA	0.171078	1.36875	0.949615
OPC	MKRN3	PD	-0.999	1.21855	0.0871046	-1.71087	0.949615
OPC	MTFMT	PD	0.985656	2.47535	0.106687	1.61327	0.949615
OPC	RORA	PD	-0.560094	0.374634	0.103584	-1.62772	0.949615
OPC	SENP8	PD	-0.999	NA	0.145128	-1.45696	0.949615
OPC	SPG21	PD	-0.999	NA	0.150693	-1.43709	0.949615
OPC	WHAMM	PD	-0.98739	1.89932	0.0540801	-1.92619	0.949615
OPC	ZNF609	PD	-0.947697	1.1005	0.162316	-1.39732	0.949615
OPC	ABHD17C	BD	-0.999	3.92822	0.0617837	-1.86784	0.949615
OPC	AC021231.1	BD	0.999	NA	0.120452	1.55288	0.949615
OPC	AC069368.1	BD	-0.999	NA	0.0108282	-2.54819	0.949615
OPC	AC107871.2	BD	0.999	2.0066	0.123252	1.54127	0.949615
OPC	AC124312.1	BD	-0.999	1.47585	0.11753	-1.56523	0.949615
OPC	AQR	BD	-0.999	2.27034	0.153352	-1.42779	0.949615
OPC	ARRDC4	BD	0.999	NA	0.151013	1.43596	0.949615
OPC	BTBD1	BD	0.953151	NA	0.00575882	2.76121	0.949615
OPC	C15orf40	BD	0.941724	0.741977	0.0380393	2.07443	0.949615
OPC	CHRNA5	BD	0.900642	0.470445	0.0639078	1.85282	0.949615
OPC	CIB2	BD	0.955131	0.904248	0.118642	1.5605	0.949615
OPC	CILP	BD	-0.999	1.90385	0.13813	-1.48279	0.949615
OPC	DNAJC17	BD	-0.999	1.59693	0.170677	-1.37003	0.949615
OPC	FAN1	BD	0.999	NA	0.0756025	1.77679	0.949615
OPC	HERC1	BD	0.999	1.55687	0.140541	1.47378	0.949615
OPC	HERC2	BD	0.877458	2.85654	0.159049	1.40828	0.949615
OPC	KNL1	BD	0.999	NA	0.0798183	1.75174	0.949615
OPC	LOXL1	BD	-0.865043	1.14509	0.139682	-1.47698	0.949615
OPC	LRRC49	BD	-0.999	0.351573	0.0320238	-2.14411	0.949615
OPC	LRRC57	BD	0.943693	NA	0.0461856	1.99369	0.949615
OPC	MESD	BD	0.867083	0.819947	0.111082	1.59335	0.949615
OPC	MTFMT	BD	0.655005	0.731499	0.129773	1.515	0.949615
OPC	RAB8B	BD	-0.999	0.863921	0.135839	-1.49147	0.949615
OPC	SAXO2	BD	-0.999	0.989258	0.146757	-1.45108	0.949615
OPC	SPTBN5	BD	-0.986169	0.806787	0.0846888	-1.72411	0.949615
OPC	TCF12	BD	-0.999	NA	0.0428633	-2.02504	0.949615
OPC	TLE3	BD	0.873586	0.501475	0.0677368	1.82675	0.949615
OPC	TMEM87A	BD	0.942751	NA	0.124745	1.53516	0.949615
OPC	UBE2Q2L	BD	0.999	0.136808	0.00409542	2.87072	0.949615
OPC	VPS39	BD	-0.999	NA	0.131864	-1.50679	0.949615
OPC	ZNF280D	BD	0.892256	0.762137	0.151234	1.43519	0.949615
OPC	ZNF774	BD	-0.999	0.536865	0.0151064	-2.42982	0.949615
OPC	AAGAB	MD	-0.732499	0.698751	0.103349	-1.62883	0.949615
OPC	ABHD17C	MD	-0.999	0.508011	0.113113	-1.58435	0.949615
OPC	AC012414.5	MD	0.998894	NA	0.0343076	2.11644	0.949615
OPC	AC015712.1	MD	-0.826805	0.577829	0.0731814	-1.7917	0.949615
OPC	AC026150.1	MD	0.999	NA	0.0306944	2.16101	0.949615
OPC	AC060809.1	MD	0.999	NA	0.164333	1.39064	0.949615
OPC	AC091057.3	MD	-0.911904	1.15448	0.132979	-1.50246	0.949615
OPC	AC107871.2	MD	0.999	1.77756	0.145745	1.45472	0.949615
OPC	AC110023.1	MD	0.998858	0.627284	0.148286	1.44561	0.949615
OPC	ACAN	MD	-0.993992	0.856008	0.0212323	-2.30383	0.949615
OPC	ACTC1	MD	0.530482	0.526084	0.0953492	1.66783	0.949615
OPC	ADAM10	MD	-0.856011	0.795598	0.112635	-1.58646	0.949615
OPC	ADPGK	MD	0.999	NA	0.14873	1.44403	0.949615
OPC	C15orf40	MD	-0.793551	0.989522	0.13383	-1.49917	0.949615
OPC	CASC4	MD	0.980014	NA	0.115772	1.57277	0.949615
OPC	CATSPER2	MD	-0.997947	0.588152	0.140997	-1.47209	0.949615
OPC	CERNA1	MD	-0.882244	NA	0.0250261	-2.241	0.949615
OPC	CHRNA5	MD	0.999	0.621237	0.0508405	1.95282	0.949615
OPC	CHSY1	MD	-0.999	0.623614	0.0360722	-2.09611	0.949615
OPC	CIB2	MD	-0.812054	NA	0.0154118	-2.42256	0.949615
OPC	EPB42	MD	0.999	0.840986	0.13856	1.48117	0.949615
OPC	FAH	MD	0.704824	0.481116	0.144386	1.45965	0.949615
OPC	FAM174B	MD	0.547147	0.282011	0.0646404	1.84774	0.949615
OPC	FAM189A1	MD	0.730727	0.876861	0.140667	1.47331	0.949615
OPC	FAM214A	MD	0.722582	0.476019	0.138672	1.48076	0.949615
OPC	FBN1	MD	-0.999	NA	0.050243	-1.95789	0.949615
OPC	FBXL22	MD	0.999	3.1663	0.153976	1.42563	0.949615
OPC	GALK2	MD	-0.999	NA	0.0298733	-2.17177	0.949615
OPC	GANC	MD	-0.749094	0.732841	0.170822	-1.36957	0.949615
OPC	GOLGA6L4	MD	0.999	NA	0.0303468	2.16553	0.949615
OPC	HAUS2	MD	-0.999	0.771213	0.0395274	-2.05865	0.949615
OPC	IDH2-DT	MD	0.874157	0.529702	0.0430826	2.02291	0.949615
OPC	INTS14	MD	0.556886	0.250331	0.00541719	2.78112	0.949615
OPC	IQCH	MD	0.837973	0.389246	0.0255226	2.2334	0.949615
OPC	IVD	MD	0.727642	0.319022	0.06393	1.85267	0.949615
OPC	KATNBL1	MD	0.900624	0.358477	0.0192215	2.34121	0.949615
OPC	KIF7	MD	-0.604397	0.39039	0.11262	-1.58653	0.949615
OPC	LINC00928	MD	0.947796	6.98144	0.0708247	1.8066	0.949615
OPC	LINC01579	MD	0.973038	0.412201	0.0782622	1.76086	0.949615
OPC	LINC01580	MD	-0.999	1.64555	0.0301974	-2.16749	0.949615
OPC	LINC02251	MD	-0.999	NA	0.00902054	-2.61127	0.949615
OPC	LINC02345	MD	0.867007	0.377443	0.0179211	2.36724	0.949615
OPC	MAN2C1	MD	-0.999	NA	0.0667188	-1.83356	0.949615
OPC	MAPK6	MD	0.969322	NA	0.00828398	2.64027	0.949615
OPC	MAPKBP1	MD	0.603964	0.418016	0.11924	1.55797	0.949615
OPC	MEX3B	MD	0.851437	0.335918	0.0129029	2.48644	0.949615
OPC	MINAR1	MD	-0.60857	0.395428	0.0454109	-2.00083	0.949615
OPC	MIR4713HG	MD	0.999	NA	0.0495847	1.96353	0.949615
OPC	MIR9-3HG	MD	0.919388	NA	0.109608	1.59996	0.949615
OPC	MTFMT	MD	0.918017	NA	0.00161218	3.15369	0.949615
OPC	MYEF2	MD	0.667134	0.334359	0.0818093	1.74028	0.949615
OPC	MYO5A	MD	0.96193	NA	0.150646	1.43725	0.949615
OPC	MYO5C	MD	-0.862953	1.63507	0.148929	-1.44332	0.949615
OPC	NEDD4	MD	0.970516	0.772832	0.0665001	1.83504	0.949615
OPC	NIPA2	MD	-0.999	0.509669	0.0677206	-1.82686	0.949615
OPC	OTUD7A	MD	-0.999	0.577815	0.0175898	-2.37414	0.949615
OPC	PGBD4	MD	0.901233	0.603007	0.041297	2.04054	0.949615
OPC	PGPEP1L	MD	-0.999	0.780598	0.029439	-2.17756	0.949615
OPC	PPCDC	MD	-0.680127	0.356778	0.102384	-1.63341	0.949615
OPC	PTPN9	MD	0.959417	4.90927	0.133644	1.49989	0.949615
OPC	RAD51	MD	-0.940293	0.890552	0.154584	-1.42353	0.949615
OPC	REC114	MD	-0.999	NA	0.00513651	-2.79835	0.949615
OPC	RHCG	MD	0.9168	0.309281	0.00910715	2.60801	0.949615
OPC	SAXO2	MD	-0.996625	1.01682	0.119871	-1.55532	0.949615
OPC	SCAMP2	MD	0.780498	0.660153	0.167659	1.37977	0.949615
OPC	SELENOS	MD	-0.998466	0.533979	0.123593	-1.53987	0.949615
OPC	SHC4	MD	0.999	NA	0.164673	1.38953	0.949615
OPC	SHF	MD	0.999	1.488	0.095326	1.66795	0.949615
OPC	SLC12A6	MD	0.934725	0.524519	0.0132485	2.47702	0.949615
OPC	SLTM	MD	-0.999	NA	0.142726	-1.46571	0.949615
OPC	SNRPA1	MD	-0.999	0.725705	0.143358	-1.4634	0.949615
OPC	SPESP1	MD	-0.999	NA	0.172537	-1.3641	0.949615
OPC	SPRED1	MD	0.608879	0.35646	0.0919876	1.685	0.949615
OPC	TARSL2	MD	-0.602263	0.340513	0.0920685	-1.68459	0.949615
OPC	TBC1D2B	MD	-0.70687	0.650852	0.133593	-1.50008	0.949615
OPC	TLE3	MD	0.936478	0.577023	0.02007	2.32504	0.949615
OPC	TMOD2	MD	0.999	NA	0.0104158	2.56171	0.949615
OPC	TMOD3	MD	-0.999	NA	0.064435	-1.84916	0.949615
OPC	TUBGCP5	MD	-0.929118	0.427668	0.0661955	-1.8371	0.949615
OPC	UBE2Q2L	MD	0.999	0.748116	0.0804389	1.74815	0.949615
OPC	UBE3A	MD	-0.999	1.13322	0.170911	-1.36928	0.949615
OPC	VPS33B	MD	0.999	1.21798	0.128715	1.51919	0.949615
OPC	WDR61	MD	0.62523	0.326473	0.0654041	1.84249	0.949615
OPC	WDR93	MD	-0.777572	0.548791	0.0866996	-1.71307	0.949615
OPC	ZNF774	MD	-0.999	NA	0.0595875	-1.88383	0.949615
OPC	ABHD17C	SZ	-0.875337	0.653428	0.0308306	-2.15925	0.949615
OPC	AC018618.1	SZ	0.999	0.510606	0.0166347	2.39468	0.949615
OPC	AC069368.1	SZ	-0.80768	0.268459	0.0180827	-2.36392	0.949615
OPC	AC087386.1	SZ	0.886051	NA	0.156082	1.41837	0.949615
OPC	AC090510.1	SZ	-0.662584	0.359952	0.106382	-1.61467	0.949615
OPC	AC103982.1	SZ	0.999	0.473845	0.0289503	2.18416	0.949615
OPC	AC124312.3	SZ	-0.978473	0.731481	0.0098614	-2.58065	0.949615
OPC	ACAN	SZ	0.998858	0.347488	0.0224845	2.28208	0.949615
OPC	APH1B	SZ	0.999	NA	0.00710544	2.69186	0.949615
OPC	ARRDC4	SZ	0.999	0.682072	0.00488389	2.81459	0.949615
OPC	CCDC32	SZ	-0.977165	0.572063	0.0535394	-1.93054	0.949615
OPC	CD276	SZ	-0.999	NA	0.128188	-1.52129	0.949615
OPC	CGNL1	SZ	-0.810444	0.767017	0.107311	-1.6104	0.949615
OPC	CHST14	SZ	-0.761009	0.610284	0.115527	-1.57383	0.949615
OPC	CHSY1	SZ	-0.999	0.5349	0.017113	-2.38427	0.949615
OPC	CILP	SZ	0.913686	0.712463	0.0612578	1.87163	0.949615
OPC	COPS2	SZ	-0.999	0.338164	0.023317	-2.2682	0.949615
OPC	DTWD1	SZ	0.999	0.375871	0.00928674	2.60131	0.949615
OPC	DUOX1	SZ	-0.886432	NA	0.0679524	-1.82532	0.949615
OPC	EDC3	SZ	-0.999	NA	0.00353346	-2.91706	0.949615
OPC	FAM174B	SZ	0.582777	0.359282	0.0956097	1.66652	0.949615
OPC	FAM189A1	SZ	0.805574	NA	0.147619	1.44799	0.949615
OPC	FAM214A	SZ	-0.803406	0.776808	0.151516	-1.4342	0.949615
OPC	FAM227B	SZ	0.999	1.03155	0.120434	1.55295	0.949615
OPC	FAN1	SZ	0.999	0.409769	0.0822161	1.73797	0.949615
OPC	FANCI	SZ	-0.999	0.654753	0.00417251	-2.86482	0.949615
OPC	FBXL22	SZ	-0.999	0.79753	0.169029	-1.37533	0.949615
OPC	FSD2	SZ	-0.660855	0.441769	0.146527	-1.45191	0.949615
OPC	GATM	SZ	0.767698	0.79148	0.106083	1.61605	0.949615
OPC	GLCE	SZ	-0.919241	1.79499	0.158844	-1.40897	0.949615
OPC	GOLGA6L4	SZ	0.999	0.0778083	0.000853752	3.33475	0.949615
OPC	GOLGA6L9	SZ	0.787525	0.344061	0.167372	1.3807	0.949615
OPC	GOLGA8A	SZ	-0.864052	0.873304	0.074987	-1.78054	0.949615
OPC	GOLGA8N	SZ	-0.897505	0.7985	0.146664	-1.45142	0.949615
OPC	GPR176	SZ	-0.924308	NA	0.14845	-1.44503	0.949615
OPC	HACD3	SZ	0.999	1.4496	0.137239	1.48615	0.949615
OPC	KLHL25	SZ	-0.993468	NA	0.120463	-1.55283	0.949615
OPC	KNL1	SZ	0.999	NA	0.116213	1.57087	0.949615
OPC	LINC01580	SZ	-0.999	1.69091	0.1586	-1.40979	0.949615
OPC	LINC02250	SZ	0.452307	0.323837	0.159874	1.40549	0.949615
OPC	LINC02345	SZ	0.999	1.10236	0.0731669	1.79179	0.949615
OPC	LYSMD4	SZ	-0.998436	0.351355	0.0191391	-2.34281	0.949615
OPC	MEGF11	SZ	0.999	0.616569	0.0997253	1.64619	0.949615
OPC	MESD	SZ	0.624559	0.407959	0.138647	1.48085	0.949615
OPC	MKRN3	SZ	-0.629286	0.481645	0.162554	-1.39653	0.949615
OPC	MTMR10	SZ	0.901374	0.48083	0.061417	1.87048	0.949615
OPC	MYO5A	SZ	0.888479	NA	0.0214503	2.29996	0.949615
OPC	NEDD4	SZ	-0.714722	0.569407	0.145637	-1.45511	0.949615
OPC	NEIL1	SZ	-0.983334	2.41268	0.141554	-1.47003	0.949615
OPC	PATL2	SZ	-0.886301	1.25575	0.138872	-1.48	0.949615
OPC	PRTG	SZ	0.773073	0.367199	0.11929	1.55776	0.949615
OPC	PSTPIP1	SZ	0.870491	0.65889	0.0705949	1.80807	0.949615
OPC	RNF111	SZ	-0.873299	0.817958	0.0679602	-1.82527	0.949615
OPC	RPUSD2	SZ	-0.959478	NA	0.15017	-1.43893	0.949615
OPC	SELENOS	SZ	0.999	0.483485	0.0622517	1.8645	0.949615
OPC	SIN3A	SZ	-0.999	NA	0.0904203	-1.69318	0.949615
OPC	SLC12A6	SZ	0.572682	0.383045	0.0599637	1.88106	0.949615
OPC	SNRPA1	SZ	-0.999	2.31393	0.103627	-1.62752	0.949615
OPC	SPPL2A	SZ	0.879806	0.563449	0.152928	1.42927	0.949615
OPC	TPM1	SZ	0.999	1.03189	0.0597796	1.88242	0.949615
OPC	WDR93	SZ	-0.623239	0.340093	0.0877066	-1.70762	0.949615
OPC	ZFAND6	SZ	0.795759	0.600608	0.138443	1.48161	0.949615
OPC	AC007950.3	AD	0.694307	0.398447	0.170201	1.37156	0.949615
OPC	AC012435.2	AD	0.870929	0.762406	0.0766238	1.77062	0.949615
OPC	AC015712.1	AD	-0.904101	1.46749	0.123387	-1.54071	0.949615
OPC	AC015712.4	AD	0.999	0.815291	0.00215149	3.06848	0.949615
OPC	AC021351.1	AD	-0.888194	0.441196	0.10314	-1.62982	0.949615
OPC	AC027020.2	AD	0.893401	0.811911	0.0135878	2.46798	0.949615
OPC	AC068722.1	AD	-0.809416	0.603569	0.0964853	-1.66214	0.949615
OPC	AC103982.1	AD	-0.999	0.526389	0.0857533	-1.71824	0.949615
OPC	ADAMTS7	AD	0.909169	0.204252	0.00791756	2.65557	0.949615
OPC	ANKDD1A	AD	-0.70714	0.581665	0.146512	-1.45196	0.949615
OPC	APH1B	AD	-0.999	0.467723	0.0187433	-2.3506	0.949615
OPC	ARIH1	AD	0.999	NA	0.158379	1.41054	0.949615
OPC	ARNT2	AD	-0.97954	NA	0.0218125	-2.29362	0.949615
OPC	ARRDC4	AD	0.999	0.753593	0.126315	1.5288	0.949615
OPC	ASB7	AD	0.858773	0.930249	0.125464	1.53224	0.949615
OPC	BNIP2	AD	-0.894879	1.34827	0.102738	-1.63172	0.949615
OPC	CA12	AD	0.889473	0.59141	0.0870966	1.71092	0.949615
OPC	CCDC32	AD	0.999	2.04998	0.0352839	2.10509	0.949615
OPC	CERS3	AD	-0.998882	0.416599	0.0513836	-1.94826	0.949615
OPC	CIB2	AD	0.999	0.570488	0.118373	1.56164	0.949615
OPC	CTDSPL2	AD	-0.885596	0.497082	0.137656	-1.48458	0.949615
OPC	CTXND1	AD	-0.892867	0.877617	0.150565	-1.43754	0.949615
OPC	DIS3L	AD	-0.935219	0.441514	0.0649803	-1.84539	0.949615
OPC	EDC3	AD	0.998903	0.498306	0.115024	1.57601	0.949615
OPC	FAH	AD	0.8274	0.446147	0.0283543	2.19235	0.949615
OPC	FAM227B	AD	0.990128	0.896488	0.13894	1.47975	0.949615
OPC	FBN1	AD	0.999	4.96928	0.113455	1.58285	0.949615
OPC	GABPB1	AD	-0.999	0.342064	0.116527	-1.56952	0.949615
OPC	GOLGA8B	AD	-0.775845	0.707403	0.112987	-1.58491	0.949615
OPC	INO80	AD	0.999	3.06551	0.16029	1.4041	0.949615
OPC	IREB2	AD	-0.999	0.434004	0.0226908	-2.2786	0.949615
OPC	LINS1	AD	0.822428	0.646062	0.0969868	1.65964	0.949615
OPC	LRRC57	AD	-0.999	0.651015	0.0118569	-2.51637	0.949615
OPC	LYSMD4	AD	0.998654	0.278736	0.0585431	1.89161	0.949615
OPC	MAGEL2	AD	-0.999	NA	0.162828	-1.39562	0.949615
OPC	MAN2A2	AD	-0.884229	0.910564	0.130072	-1.51382	0.949615
OPC	MEIS2	AD	-0.715254	0.6206	0.170984	-1.36905	0.949615
OPC	MEX3B	AD	-0.999	0.534683	0.116637	-1.56905	0.949615
OPC	MGA	AD	-0.999	0.456174	0.027065	-2.21058	0.949615
OPC	MIR4713HG	AD	-0.97101	0.594176	0.12042	-1.55301	0.949615
OPC	PEX11A	AD	-0.551003	0.265646	0.0564217	-1.90776	0.949615
OPC	PGBD4	AD	-0.762759	0.54451	0.126699	-1.52725	0.949615
OPC	PIF1	AD	0.708407	0.583112	0.140172	1.47515	0.949615
OPC	PIGB	AD	-0.785068	0.619005	0.170426	-1.37084	0.949615
OPC	RCCD1	AD	0.999	1.09198	0.0998177	1.64574	0.949615
OPC	REC114	AD	-0.999	0.407424	0.0581458	-1.8946	0.949615
OPC	SCAMP2	AD	0.999	NA	0.0175586	2.3748	0.949615
OPC	SECISBP2L	AD	0.999	NA	0.0644436	1.8491	0.949615
OPC	SLC12A1	AD	0.883751	0.564196	0.103334	1.6289	0.949615
OPC	SLC12A6	AD	0.887064	3.41836	0.12196	1.5466	0.949615
OPC	SLC28A2	AD	-0.882422	0.495011	0.044419	-2.01012	0.949615
OPC	SPATA5L1	AD	-0.977672	NA	0.110304	-1.59683	0.949615
OPC	STARD9	AD	0.999	0.448454	0.0318388	2.14643	0.949615
OPC	TCF12	AD	-0.999	NA	0.0171462	-2.38356	0.949615
OPC	TICRR	AD	0.999	1.6891	0.0855574	1.71931	0.949615
OPC	TP53BP1	AD	-0.999	NA	0.111461	-1.59166	0.949615
OPC	TTBK2	AD	-0.999	1.38183	0.142613	-1.46613	0.949615
OPC	WDR61	AD	-0.879156	NA	0.00323898	-2.9441	0.949615
OPC	WDR93	AD	-0.555547	0.277908	0.0799163	-1.75117	0.949615
OPC	ZNF280D	AD	0.837191	0.482434	0.0992924	1.64829	0.949615
OPC	ZNF774	AD	0.861687	0.674898	0.112325	1.58783	0.949615
OPC	AC007221.2	MS	-0.999	0.684593	0.0607736	-1.87514	0.949615
OPC	AC009137.1	MS	0.999	NA	0.167913	1.37894	0.949615
OPC	AC092378.1	MS	-0.878612	0.960335	0.149264	-1.44214	0.949615
OPC	ALG1	MS	0.996136	0.782827	0.162972	1.39514	0.949615
OPC	AP1G1	MS	-0.992892	NA	0.0519947	-1.94318	0.949615
OPC	ARL2BP	MS	-0.949708	1.11479	0.148953	-1.44324	0.949615
OPC	BCL7C	MS	-0.998939	0.334328	0.052151	-1.94188	0.949615
OPC	C16orf86	MS	0.898494	0.839027	0.127078	1.52573	0.949615
OPC	CENPT	MS	-0.807702	0.569485	0.0996087	-1.64675	0.949615
OPC	CIAO3	MS	-0.982863	1.05828	0.0241668	-2.25447	0.949615
OPC	CMTR2	MS	-0.999	NA	0.10508	-1.62071	0.949615
OPC	CSNK2A2	MS	-0.952358	0.65084	0.0326216	-2.13671	0.949615
OPC	DUS2	MS	-0.88518	0.674165	0.0672887	-1.82974	0.949615
OPC	E2F4	MS	-0.999	NA	0.133277	-1.5013	0.949615
OPC	EEF2KMT	MS	0.999	NA	0.142588	1.46622	0.949615
OPC	ELMO3	MS	-0.999	NA	0.128602	-1.51964	0.949615
OPC	EMC8	MS	-0.999	0.561918	0.0273331	-2.20673	0.949615
OPC	GGA2	MS	-0.937603	0.515903	0.0936736	-1.67633	0.949615
OPC	GSE1	MS	0.956583	0.718895	0.0855552	1.71932	0.949615
OPC	HSD3B7	MS	-0.787328	0.472973	0.113823	-1.58124	0.949615
OPC	HSDL1	MS	-0.999	0.609743	0.0413813	-2.03969	0.949615
OPC	IST1	MS	-0.967363	0.621963	0.126438	-1.5283	0.949615
OPC	METRN	MS	0.91762	1.05511	0.13727	1.48603	0.949615
OPC	MMP15	MS	-0.801297	0.517346	0.0656276	-1.84096	0.949615
OPC	NPIPB13	MS	0.99889	0.389032	0.0871065	1.71086	0.949615
OPC	NSMCE1	MS	0.964687	1.34488	0.143866	1.46155	0.949615
OPC	NUP93	MS	-0.999	0.664466	0.0205368	-2.31639	0.949615
OPC	PMFBP1	MS	0.999	NA	0.029704	2.17402	0.949615
OPC	PRMT7	MS	0.896168	NA	0.0917065	1.68646	0.949615
OPC	PRRT2	MS	0.921452	0.892022	0.075309	1.77858	0.949615
OPC	RAB11FIP3	MS	0.999	1.02358	0.133992	1.49855	0.949615
OPC	SCNN1B	MS	-0.834235	0.681095	0.114775	-1.57709	0.949615
OPC	SLC12A4	MS	-0.902127	NA	0.0911053	-1.6896	0.949615
OPC	SMG1	MS	0.999	NA	0.109231	1.60166	0.949615
OPC	SRCAP	MS	-0.999	0.426372	0.0711431	-1.80456	0.949615
OPC	TAOK2	MS	-0.999	NA	0.0721765	-1.798	0.949615
OPC	TOX3	MS	-0.895107	0.435683	0.045182	-2.00296	0.949615
OPC	USP10	MS	0.999	0.5449	0.02887	2.18526	0.949615
OPC	ZNF688	MS	-0.949866	0.903574	0.171851	-1.36628	0.949615
OPC	ZNF821	MS	0.640547	0.355901	0.143171	1.46408	0.949615
OPC	AC005363.2	PD	-0.724061	0.351602	0.0501866	-1.95837	0.949615
OPC	AC005632.4	PD	0.930931	0.674508	0.0558103	1.91251	0.949615
OPC	AC007344.1	PD	0.999	0.764282	0.050076	1.95931	0.949615
OPC	AC012184.2	PD	-0.984826	0.896897	0.142982	-1.46478	0.949615
OPC	AC018845.1	PD	-0.86566	0.855354	0.019478	-2.33625	0.949615
OPC	AC116667.1	PD	0.837846	0.434469	0.123062	1.54205	0.949615
OPC	AC138894.1	PD	-0.999	3.84363	0.0571512	-1.90215	0.949615
OPC	ACSM3	PD	-0.898398	0.963287	0.135818	-1.49155	0.949615
OPC	ATXN2L	PD	0.832218	0.367268	0.147015	1.45016	0.949615
OPC	CA5A	PD	0.991795	1.9096	0.0257652	2.22973	0.949615
OPC	CASKIN1	PD	0.958172	1.0492	0.127198	1.52524	0.949615
OPC	CCNF	PD	-0.738415	0.645915	0.105722	-1.61772	0.949615
OPC	CFDP1	PD	-0.999	1.23693	0.0753651	-1.77824	0.949615
OPC	CHST6	PD	0.999	1.05271	0.16942	1.37407	0.949615
OPC	CHTF8	PD	-0.999	0.745805	0.0675267	-1.82815	0.949615
OPC	CIAO3	PD	-0.999	1.07756	0.146928	-1.45047	0.949615
OPC	COQ7	PD	0.952418	3.51528	0.00261153	3.01011	0.949615
OPC	COQ9	PD	-0.999	2.06286	0.0223655	-2.2841	0.949615
OPC	CTF1	PD	0.862968	0.281587	0.0726039	1.79531	0.949615
OPC	ERI2	PD	-0.614602	0.391098	0.140977	-1.47216	0.949615
OPC	FBRS	PD	0.703484	0.482902	0.143045	1.46454	0.949615
OPC	FUK	PD	-0.999	1.98263	0.102985	-1.63055	0.949615
OPC	GPRC5B	PD	0.999	0.498699	0.0856719	1.71868	0.949615
OPC	HAS3	PD	-0.999	NA	0.0819257	-1.73962	0.949615
OPC	IQCK	PD	0.997702	0.644155	0.157654	1.41301	0.949615
OPC	ITPRIPL2	PD	-0.808849	0.717637	0.157559	-1.41333	0.949615
OPC	MARVELD3	PD	-0.999	1.2176	0.096481	-1.66216	0.949615
OPC	MC1R	PD	0.981044	0.943718	0.07275	1.7944	0.949615
OPC	METRN	PD	0.926149	NA	0.0687109	1.82032	0.949615
OPC	MSRB1	PD	-0.999	0.737163	0.0333317	-2.12806	0.949615
OPC	MTSS1L	PD	0.986541	NA	0.125115	1.53365	0.949615
OPC	NPIPA1	PD	-0.999	NA	0.169501	-1.37381	0.949615
OPC	ORAI3	PD	0.940444	0.286426	0.0672177	1.83022	0.949615
OPC	PMFBP1	PD	0.862139	1.14805	0.155879	1.41907	0.949615
OPC	RABEP2	PD	-0.717845	0.527984	0.141799	-1.46913	0.949615
OPC	RHOT2	PD	0.99696	2.71173	0.171534	1.36729	0.949615
OPC	RNF40	PD	-0.998386	0.85541	0.0177815	-2.37014	0.949615
OPC	SETD6	PD	0.999	0.771379	0.124052	1.53799	0.949615
OPC	SF3B3	PD	-0.999	2.74815	0.113542	-1.58247	0.949615
OPC	SH2B1	PD	0.999	0.312818	0.0330731	2.1312	0.949615
OPC	SHISA9	PD	0.923924	0.49066	0.056336	1.90843	0.949615
OPC	SNTB2	PD	-0.999	2.10523	0.162499	-1.39672	0.949615
OPC	SPG7	PD	0.9036	0.712493	0.0944778	1.67224	0.949615
OPC	SPNS1	PD	0.951264	NA	0.112838	1.58556	0.949615
OPC	SRRM2	PD	-0.999	0.458793	0.0150029	-2.43231	0.949615
OPC	SULT1A1	PD	0.998045	0.214739	0.0104401	2.5609	0.949615
OPC	SYT17	PD	0.999	0.489614	0.0707931	1.8068	0.949615
OPC	TBL3	PD	0.542159	0.285645	0.0711303	1.80465	0.949615
OPC	TELO2	PD	-0.998688	0.395639	0.064355	-1.84971	0.949615
OPC	TK2	PD	-0.944094	0.438068	0.0094181	-2.59649	0.949615
OPC	TOX3	PD	-0.999	0.903163	0.0669717	-1.83186	0.949615
OPC	TRAF7	PD	0.935408	1.29608	0.0387634	2.06669	0.949615
OPC	TXNL4B	PD	-0.994273	0.403514	0.0857999	-1.71798	0.949615
OPC	U91319.1	PD	0.999	0.545739	0.0219555	2.29114	0.949615
OPC	UBFD1	PD	0.999	NA	0.0379815	2.07505	0.949615
OPC	VPS35L	PD	0.644825	0.4621	0.156427	1.41719	0.949615
OPC	ZNF276	PD	0.999	1.05592	0.0748739	1.78124	0.949615
OPC	ABCC6	BD	-0.995485	0.807429	0.165918	-1.38544	0.949615
OPC	AC010551.3	BD	-0.854139	0.607449	0.168446	-1.37721	0.949615
OPC	AC099489.1	BD	0.888592	1.33296	0.138822	1.48019	0.949615
OPC	ACSF3	BD	0.724572	0.485471	0.160164	1.40452	0.949615
OPC	ANKRD11	BD	-0.855983	0.729576	0.0853398	-1.72051	0.949615
OPC	AXIN1	BD	0.999	1.52489	0.10352	1.62802	0.949615
OPC	BRD7	BD	-0.999	NA	0.0612454	-1.87172	0.949615
OPC	C16orf71	BD	-0.97124	NA	0.168917	-1.37569	0.949615
OPC	CDK10	BD	0.934515	0.342886	0.0179496	2.36666	0.949615
OPC	COQ7	BD	-0.887243	NA	0.155446	-1.42055	0.949615
OPC	FAM157C	BD	-0.708727	0.551539	0.154807	-1.42275	0.949615
OPC	GAS8	BD	-0.958362	NA	0.0711443	-1.80455	0.949615
OPC	GPR139	BD	-0.936621	NA	0.0457062	-1.9981	0.949615
OPC	IQCK	BD	-0.999	NA	0.121387	-1.54898	0.949615
OPC	ITGAL	BD	-0.999	NA	0.168089	-1.37837	0.949615
OPC	KLHL36	BD	0.906797	0.753205	0.100498	1.64244	0.949615
OPC	LINC02176	BD	0.999	0.799234	0.0907721	1.69134	0.949615
OPC	MGRN1	BD	0.999	1.14102	0.158069	1.4116	0.949615
OPC	NOMO1	BD	0.927297	1.28676	0.0257686	2.22968	0.949615
OPC	NPIPB11	BD	-0.999	1.40504	0.0509359	-1.95202	0.949615
OPC	NPIPB12	BD	-0.999	0.748461	0.105052	-1.62084	0.949615
OPC	NPIPB13	BD	-0.999	0.420525	0.0217212	-2.29521	0.949615
OPC	PHLPP2	BD	0.959913	0.337734	0.0168006	2.39104	0.949615
OPC	PRR14	BD	-0.761435	0.506671	0.139798	-1.47654	0.949615
OPC	RNF40	BD	-0.747831	0.491827	0.131748	-1.50724	0.949615
OPC	SNX29	BD	0.999	0.7465	0.0968655	1.66024	0.949615
OPC	TAOK2	BD	0.99894	0.516011	0.167396	1.38062	0.949615
OPC	VPS35L	BD	-0.993829	1.20855	0.172411	-1.3645	0.949615
OPC	VPS9D1	BD	-0.959062	0.599227	0.0114288	-2.52931	0.949615
OPC	ZNF688	BD	0.999	0.554077	0.0346362	2.11259	0.949615
OPC	ZNF785	BD	0.999	1.25968	0.0951901	1.66863	0.949615
OPC	ABCA3	MD	-0.91743	NA	0.0919562	-1.68517	0.949615
OPC	ABCC6	MD	0.999	0.68175	0.0105045	2.55876	0.949615
OPC	AC007344.1	MD	0.684563	0.359057	0.0712898	1.80363	0.949615
OPC	AC007493.1	MD	-0.696112	1.02512	0.136689	-1.48823	0.949615
OPC	AC007495.1	MD	-0.998892	0.314082	0.0257882	-2.22939	0.949615
OPC	AC007495.2	MD	-0.746176	0.24803	0.0847345	-1.72385	0.949615
OPC	AC009119.2	MD	0.808276	0.596417	0.098366	1.65283	0.949615
OPC	AC009163.6	MD	-0.925454	0.767237	0.045634	-1.99876	0.949615
OPC	AC010531.1	MD	-0.830612	0.614943	0.131037	-1.51003	0.949615
OPC	AC026464.3	MD	-0.889259	1.47899	0.166269	-1.38429	0.949615
OPC	AC092338.1	MD	-0.889398	NA	0.0833263	-1.7317	0.949615
OPC	AC092378.1	MD	-0.998675	0.390261	0.0805406	-1.74756	0.949615
OPC	AC105430.1	MD	0.999	1.32348	0.153749	1.42641	0.949615
OPC	AC138512.1	MD	0.998977	0.458937	0.0512136	1.94969	0.949615
OPC	AC138969.1	MD	-0.998916	0.441497	0.0879393	-1.70637	0.949615
OPC	ACSF3	MD	-0.473542	0.35823	0.118922	-1.55932	0.949615
OPC	ACSM5	MD	0.647933	0.592615	0.133676	1.49976	0.949615
OPC	ADAT1	MD	-0.999	0.621562	0.103191	-1.62958	0.949615
OPC	ADGRG1	MD	0.865744	0.427745	0.0270985	2.2101	0.949615
OPC	AMFR	MD	0.852682	0.295211	0.00638884	2.72713	0.949615
OPC	ARHGAP17	MD	-0.771192	0.426578	0.129817	-1.51483	0.949615
OPC	ARL2BP	MD	-0.999	0.955233	0.0797862	-1.75193	0.949615
OPC	ARL6IP1	MD	0.889688	0.476729	0.126197	1.52927	0.949615
OPC	BCO1	MD	-0.837243	0.949217	0.133759	-1.49944	0.949615
OPC	BFAR	MD	-0.904155	0.37859	0.0344739	-2.11449	0.949615
OPC	BRD7	MD	-0.56697	0.344169	0.137913	-1.48361	0.949615
OPC	CA5A	MD	0.619531	0.396848	0.156469	1.41705	0.949615
OPC	CCDC102A	MD	-0.999	0.707085	0.0123846	-2.50099	0.949615
OPC	CCDC154	MD	0.924046	1.19323	0.0499145	1.9607	0.949615
OPC	CDH11	MD	0.910109	1.10013	0.100123	1.64426	0.949615
OPC	CDK10	MD	0.999	1.6778	0.0221591	2.28763	0.949615
OPC	CDYL2	MD	0.725882	0.440005	0.136904	1.48742	0.949615
OPC	CFAP20	MD	-0.824109	0.486008	0.0779947	-1.76244	0.949615
OPC	CHTF18	MD	0.987486	0.574497	0.159108	1.40808	0.949615
OPC	CLEC18A	MD	-0.761693	0.410269	0.108498	-1.60498	0.949615
OPC	CMTM2	MD	0.999	NA	0.138024	1.48319	0.949615
OPC	CMTM4	MD	-0.904454	1.17484	0.12168	-1.54776	0.949615
OPC	COG4	MD	-0.998955	1.1774	0.106683	-1.61328	0.949615
OPC	COG7	MD	-0.684159	1.2062	0.0909023	-1.69066	0.949615
OPC	COQ7	MD	-0.843164	0.277429	0.00792192	-2.65538	0.949615
OPC	CPNE2	MD	-0.568038	0.270202	0.0483058	-1.97467	0.949615
OPC	CYLD	MD	-0.829388	0.278817	0.00785274	-2.65834	0.949615
OPC	DNAJA3	MD	-0.992295	0.688926	0.0231859	-2.27036	0.949615
OPC	EEF2KMT	MD	0.999	NA	0.156444	1.41713	0.949615
OPC	EME2	MD	-0.998307	3.44873	0.125824	-1.53078	0.949615
OPC	FA2H	MD	0.963422	0.76023	0.0461888	1.99366	0.949615
OPC	FBRS	MD	0.955006	NA	0.0212805	2.30297	0.949615
OPC	GALNS	MD	-0.896744	NA	0.109186	-1.60186	0.949615
OPC	GPRC5B	MD	-0.513032	0.330129	0.128318	-1.52077	0.949615
OPC	GSG1L	MD	0.998749	0.32145	0.0500359	1.95966	0.949615
OPC	KCNG4	MD	-0.999	1.11355	0.114074	-1.58014	0.949615
OPC	KCTD5	MD	0.999	0.904245	0.169969	1.3723	0.949615
OPC	LINC02133	MD	0.999	NA	0.0822835	1.73759	0.949615
OPC	LINC02141	MD	0.999	0.934402	0.0574547	1.89984	0.949615
OPC	LINC02177	MD	0.999	0.667247	0.0785691	1.75905	0.949615
OPC	LITAF	MD	-0.999	0.853771	0.0864151	-1.71462	0.949615
OPC	METRN	MD	-0.704218	0.389685	0.062981	-1.85933	0.949615
OPC	MPHOSPH6	MD	0.800204	0.624108	0.134916	1.49499	0.949615
OPC	NOMO1	MD	0.837775	0.40982	0.0793082	1.75471	0.949615
OPC	NOMO2	MD	-0.713488	0.223258	0.0839935	-1.72797	0.949615
OPC	NPIPA1	MD	0.999	NA	0.000246823	3.66553	0.949615
OPC	NPIPA5	MD	-0.970882	0.674453	0.139431	-1.47791	0.949615
OPC	NSMCE1	MD	-0.629711	0.528078	0.159262	-1.40756	0.949615
OPC	NUP93	MD	-0.62102	0.477041	0.133805	-1.49927	0.949615
OPC	PAM16	MD	-0.711478	0.423496	0.117044	-1.5673	0.949615
OPC	PDXDC1	MD	-0.836155	0.375295	0.0920095	-1.68489	0.949615
OPC	PDZD9	MD	-0.740462	0.491633	0.0990206	-1.64962	0.949615
OPC	PHKB	MD	0.999	NA	0.107625	1.60896	0.949615
OPC	PMM2	MD	0.598444	0.396818	0.0799241	1.75113	0.949615
OPC	PRRT2	MD	-0.851727	1.41789	0.0981974	-1.65366	0.949615
OPC	RAB40C	MD	0.811249	0.473979	0.0369703	2.08609	0.949615
OPC	RBBP6	MD	-0.999	1.01862	0.0815614	-1.7417	0.949615
OPC	RHBDF1	MD	0.999	0.970362	0.0240521	2.2563	0.949615
OPC	RMI2	MD	-0.999	0.896117	0.103918	-1.62615	0.949615
OPC	RNF40	MD	-0.949258	NA	0.0136877	-2.46536	0.949615
OPC	RPGRIP1L	MD	-0.999	NA	0.153567	-1.42705	0.949615
OPC	SDR42E2	MD	-0.757177	NA	0.149866	-1.44001	0.949615
OPC	SETD1A	MD	-0.920995	0.601657	0.0844868	-1.72523	0.949615
OPC	SIAH1	MD	0.96462	NA	0.0628462	1.86028	0.949615
OPC	SLX4	MD	-0.999	NA	0.120626	-1.55215	0.949615
OPC	SPSB3	MD	0.999	NA	0.121165	1.5499	0.949615
OPC	SRRM2	MD	-0.999	1.57449	0.0917343	-1.68632	0.949615
OPC	SYT17	MD	-0.999	0.34636	0.00279678	-2.98923	0.949615
OPC	TFAP4	MD	-0.985991	0.739927	0.142086	-1.46807	0.949615
OPC	TK2	MD	0.875138	0.46105	0.0342346	2.1173	0.949615
OPC	TMEM8A	MD	0.957416	NA	0.00346723	2.92296	0.949615
OPC	TOX3	MD	0.647479	0.570898	0.0837471	1.72935	0.949615
OPC	TVP23A	MD	0.554646	0.481973	0.103761	1.62689	0.949615
OPC	VAC14	MD	-0.999	3.37098	0.16691	-1.3822	0.949615
OPC	VPS35L	MD	-0.784701	0.280966	0.0262865	-2.22195	0.949615
OPC	VPS9D1	MD	-0.998571	0.652232	0.157461	-1.41366	0.949615
OPC	XYLT1	MD	-0.460876	0.207169	0.0500896	-1.9592	0.949615
OPC	ZKSCAN2-DT	MD	-0.857224	0.541034	0.0477189	-1.97986	0.949615
OPC	ZNF19	MD	-0.769865	0.365733	0.0725926	-1.79538	0.949615
OPC	ZNF319	MD	0.884716	0.483974	0.0620002	1.86629	0.949615
OPC	ZNF500	MD	-0.999	0.665892	0.102513	-1.63279	0.949615
OPC	ZNF668	MD	0.880106	1.02266	0.100881	1.6406	0.949615
OPC	ZNF689	MD	0.978915	1.48469	0.0759529	1.77467	0.949615
OPC	ZNF720	MD	-0.999	0.846587	0.11114	-1.59309	0.949615
OPC	ZNF778	MD	-0.933436	0.613146	0.0238661	-2.25928	0.949615
OPC	ZSCAN32	MD	-0.999	0.863429	0.0682296	-1.82349	0.949615
OPC	AC009021.1	SZ	-0.823266	0.679368	0.0859419	-1.7172	0.949615
OPC	AC009137.1	SZ	0.998622	0.56734	0.124665	1.53549	0.949615
OPC	AC012322.1	SZ	0.954002	0.609268	0.00892061	2.61508	0.949615
OPC	AC018845.1	SZ	-0.940494	NA	0.105977	-1.61654	0.949615
OPC	AC092131.1	SZ	0.989259	0.534125	0.0511764	1.95	0.949615
OPC	AC099508.2	SZ	-0.999	1.37361	0.0240428	-2.25644	0.949615
OPC	AC138894.1	SZ	0.999	NA	0.0686903	1.82045	0.949615
OPC	AC140504.1	SZ	0.928154	0.857541	0.0871847	1.71044	0.949615
OPC	AC140912.1	SZ	-0.941767	1.365	0.0726004	-1.79533	0.949615
OPC	ADCY9	SZ	0.74281	0.527984	0.161813	1.399	0.949615
OPC	B3GNT9	SZ	0.872617	NA	0.0985751	1.6518	0.949615
OPC	BRD7	SZ	-0.999	0.318264	0.00704144	-2.69488	0.949615
OPC	CDH11	SZ	0.838194	0.559645	0.129702	1.51528	0.949615
OPC	CENPT	SZ	-0.999	NA	0.117451	-1.56556	0.949615
OPC	CFAP20	SZ	-0.720292	0.638213	0.120482	-1.55275	0.949615
OPC	CFDP1	SZ	-0.997693	0.228118	0.0147385	-2.43874	0.949615
OPC	CIAPIN1	SZ	-0.638934	0.363014	0.0783629	-1.76026	0.949615
OPC	CLEC18A	SZ	0.915466	0.353139	0.0772103	1.76711	0.949615
OPC	CMC2	SZ	0.850298	0.644737	0.082222	1.73794	0.949615
OPC	CMTM3	SZ	0.934684	NA	0.141181	1.47141	0.949615
OPC	CPNE2	SZ	-0.999	0.326144	0.0111272	-2.53868	0.949615
OPC	DHX38	SZ	0.881518	1.09266	0.139303	1.47839	0.949615
OPC	DUS2	SZ	-0.967272	0.460495	0.124638	-1.53559	0.949615
OPC	ELMO3	SZ	-0.999	NA	0.0359661	-2.09731	0.949615
OPC	EMC8	SZ	-0.736707	0.472188	0.10012	-1.64427	0.949615
OPC	ERI2	SZ	0.609226	0.380216	0.134744	1.49565	0.949615
OPC	FA2H	SZ	0.999	NA	0.0750629	1.78008	0.949615
OPC	FBXO31	SZ	-0.978088	0.388273	0.107658	-1.60881	0.949615
OPC	FHOD1	SZ	0.999	NA	0.0965071	1.66203	0.949615
OPC	GALNS	SZ	-0.999	NA	0.137988	-1.48333	0.949615
OPC	GLG1	SZ	-0.917224	0.488638	0.0975093	-1.65705	0.949615
OPC	GLYR1	SZ	0.999	0.847368	0.0993993	1.64777	0.949615
OPC	GPRC5B	SZ	-0.999	0.450706	0.0360767	-2.09606	0.949615
OPC	ITPRIPL2	SZ	0.999	0.734234	0.048848	1.96992	0.949615
OPC	KCNG4	SZ	0.902777	0.479812	0.0185527	2.3544	0.949615
OPC	KLHDC4	SZ	-0.697222	0.245777	0.0245576	-2.24829	0.949615
OPC	KLHL36	SZ	0.593644	0.336107	0.0885163	1.70328	0.949615
OPC	LINC01290	SZ	0.627446	0.365507	0.114311	1.57911	0.949615
OPC	LINC02133	SZ	0.859956	0.587868	0.16801	1.37863	0.949615
OPC	LINC02175	SZ	0.985033	0.810382	0.103906	1.6262	0.949615
OPC	LRRC29	SZ	0.999	NA	0.10829	1.60593	0.949615
OPC	MBTPS1	SZ	0.453145	0.336742	0.158192	1.41118	0.949615
OPC	MIR193BHG	SZ	0.815762	0.904164	0.131278	1.50908	0.949615
OPC	MMP15	SZ	0.559732	0.709445	0.172679	1.36364	0.949615
OPC	MMP2	SZ	-0.763828	0.477051	0.0972987	-1.65809	0.949615
OPC	MRTFB	SZ	0.96868	0.349347	0.0200242	2.32589	0.949615
OPC	NOD2	SZ	-0.998892	0.396577	0.113675	-1.58189	0.949615
OPC	NOMO2	SZ	0.731702	0.520198	0.0442133	2.01206	0.949615
OPC	NPIPB2	SZ	0.995766	0.443652	0.16666	1.38302	0.949615
OPC	NPIPB6	SZ	0.976693	NA	0.151094	1.43568	0.949615
OPC	NPRL3	SZ	-0.879757	NA	0.0974264	-1.65746	0.949615
OPC	NUDT7	SZ	0.999	0.729937	0.0389142	2.06509	0.949615
OPC	OGFOD1	SZ	-0.929093	0.778463	0.134776	-1.49553	0.949615
OPC	PDXDC1	SZ	-0.703031	0.39776	0.132592	-1.50396	0.949615
OPC	PDZD9	SZ	-0.999	0.391435	0.0153994	-2.42285	0.949615
OPC	PKD1L3	SZ	0.884068	0.679456	0.0376936	2.07817	0.949615
OPC	PPP4C	SZ	0.999	2.64611	0.158907	1.40876	0.949615
OPC	RAB11FIP3	SZ	-0.664027	0.405482	0.0687374	-1.82014	0.949615
OPC	SDR42E2	SZ	-0.602055	1.4079	0.140324	-1.47458	0.949615
OPC	SGF29	SZ	0.999	NA	0.160318	1.404	0.949615
OPC	SLC12A4	SZ	-0.967983	1.11401	0.161268	-1.40082	0.949615
OPC	SMG1	SZ	-0.848533	0.673221	0.120997	-1.5506	0.949615
OPC	SMPD3	SZ	0.999	0.56165	0.0657074	1.84041	0.949615
OPC	SPG7	SZ	-0.689128	0.348795	0.0509575	-1.95184	0.949615
OPC	SPIRE2	SZ	-0.651722	1.32229	0.0719733	-1.79929	0.949615
OPC	SPNS1	SZ	-0.981791	NA	0.112658	-1.58636	0.949615
OPC	SRRM2	SZ	-0.999	1.54284	0.157352	-1.41403	0.949615
OPC	SULT1A1	SZ	-0.939392	NA	0.0432012	-2.02176	0.949615
OPC	SYCE1L	SZ	0.787851	0.654554	0.168252	1.37784	0.949615
OPC	TENT4B	SZ	-0.999	0.608477	0.0451245	-2.00349	0.949615
OPC	TNRC6A	SZ	-0.919313	NA	0.105637	-1.61812	0.949615
OPC	TOX3	SZ	0.999	2.37682	0.0276666	2.20198	0.949615
OPC	TXNDC11	SZ	0.932179	0.708971	0.151289	1.43499	0.949615
OPC	U91319.1	SZ	-0.499235	0.310458	0.0786504	-1.75857	0.949615
OPC	VPS9D1	SZ	-0.999	1.01556	0.00375256	-2.89825	0.949615
OPC	WFDC1	SZ	0.558554	0.342846	0.098977	1.64983	0.949615
OPC	WWOX	SZ	-0.569599	0.417118	0.1614	-1.40038	0.949615
OPC	WWP2	SZ	0.999	1.21206	0.0317964	2.14696	0.949615
OPC	ZC3H7A	SZ	0.999	0.909377	0.0888313	1.70159	0.949615
OPC	ZNF276	SZ	-0.999	0.541675	0.0191208	-2.34317	0.949615
OPC	ZNF319	SZ	0.689013	0.490492	0.115443	1.57419	0.949615
OPC	ZNF598	SZ	-0.780138	0.611961	0.111234	-1.59267	0.949615
OPC	ZNF720	SZ	-0.999	0.853972	0.149184	-1.44242	0.949615
OPC	ZNF778	SZ	-0.647112	0.341208	0.0643972	-1.84942	0.949615
OPC	ZNRF1	SZ	-0.998956	0.475787	0.111481	-1.59157	0.949615
OPC	ZSCAN32	SZ	-0.999	1.02617	0.101881	-1.6358	0.949615
OPC	ABAT	AD	0.999	1.89846	0.102436	1.63316	0.949615
OPC	ABCA3	AD	-0.518225	0.397943	0.148171	-1.44602	0.949615
OPC	AC007221.1	AD	-0.999	NA	0.168362	-1.37749	0.949615
OPC	AC007221.2	AD	-0.999	0.368301	0.00353344	-2.91706	0.949615
OPC	AC007344.1	AD	-0.789296	0.483719	0.172307	-1.36483	0.949615
OPC	AC007493.1	AD	0.999	0.651976	0.0344992	2.11419	0.949615
OPC	AC009021.1	AD	-0.999	NA	0.0750743	-1.78001	0.949615
OPC	AC010531.1	AD	-0.999	0.620266	0.115689	-1.57313	0.949615
OPC	AC010542.3	AD	0.999	NA	0.0638485	1.85324	0.949615
OPC	AC018845.1	AD	-0.907334	0.327221	0.0682485	-1.82336	0.949615
OPC	AC025287.4	AD	0.501336	0.40571	0.15982	1.40568	0.949615
OPC	AC026458.2	AD	-0.999	1.88798	0.169254	-1.3746	0.949615
OPC	AC026471.4	AD	0.715895	0.405133	0.109798	1.5991	0.949615
OPC	AC105430.1	AD	0.952436	1.61469	0.08716	1.71057	0.949615
OPC	AC135050.3	AD	-0.999	NA	0.0942326	-1.67348	0.949615
OPC	AC138512.1	AD	-0.999	0.57408	0.0806518	-1.74692	0.949615
OPC	AC145285.2	AD	-0.820786	0.480458	0.0611295	-1.87256	0.949615
OPC	ADCY9	AD	-0.904429	0.556321	0.102046	-1.63501	0.949615
OPC	ADGRG3	AD	-0.830814	0.523589	0.101191	-1.6391	0.949615
OPC	ANKRD11	AD	0.672012	0.442128	0.0953967	1.66759	0.949615
OPC	AP1G1	AD	0.999	NA	0.152883	1.42942	0.949615
OPC	ATP2A1	AD	0.918676	NA	0.0864348	1.71451	0.949615
OPC	ATXN2L	AD	0.921376	NA	0.0135801	2.46818	0.949615
OPC	AXIN1	AD	-0.992446	0.653754	0.0683145	-1.82293	0.949615
OPC	BBS2	AD	0.883667	0.674851	0.0789694	1.7567	0.949615
OPC	BRD7	AD	-0.815082	0.486637	0.0807675	-1.74625	0.949615
OPC	CA5A	AD	-0.813709	0.579817	0.105522	-1.61865	0.949615
OPC	CBFB	AD	0.999	NA	0.0472638	1.98393	0.949615
OPC	CCDC78	AD	0.701895	0.27433	0.0994724	1.64742	0.949615
OPC	CDK10	AD	0.999	0.202026	0.00017069	3.75886	0.949615
OPC	CES3	AD	-0.999	NA	0.116698	-1.56879	0.949615
OPC	CFDP1	AD	-0.998699	0.467073	0.0778738	-1.76316	0.949615
OPC	CHTF8	AD	0.999	NA	0.0901708	1.6945	0.949615
OPC	COQ7	AD	0.935028	0.559911	0.0935831	1.67679	0.949615
OPC	CPPED1	AD	0.974226	0.463721	0.0755438	1.77715	0.949615
OPC	CREBBP	AD	-0.928533	0.655325	0.034176	-2.11799	0.949615
OPC	CTCF	AD	-0.949196	NA	0.0213906	-2.30102	0.949615
OPC	CTU2	AD	-0.999	1.33896	0.0760035	-1.77436	0.949615
OPC	DOK4	AD	0.998746	0.885265	0.0607593	1.87524	0.949615
OPC	DYNC1LI2	AD	0.999	0.602301	0.0488855	1.96959	0.949615
OPC	EDC4	AD	-0.999	NA	0.0503187	-1.95724	0.949615
OPC	EEF2K	AD	-0.951091	NA	0.0933964	-1.67775	0.949615
OPC	ELMO3	AD	0.999	0.519891	0.0633453	1.85676	0.949615
OPC	FAM157C	AD	-0.999	0.288776	0.00364718	-2.90717	0.949615
OPC	FAM234A	AD	0.999	0.497929	0.0406109	2.04748	0.949615
OPC	FBRS	AD	0.999	NA	0.0130033	2.48368	0.949615
OPC	GALNS	AD	-0.999	1.5068	0.150934	-1.43624	0.949615
OPC	GAN	AD	0.650216	0.423825	0.123192	1.54151	0.949615
OPC	GAS8	AD	-0.820961	0.577019	0.112254	-1.58814	0.949615
OPC	GLG1	AD	-0.954013	0.557088	0.156459	-1.41708	0.949615
OPC	GLYR1	AD	0.999	1.75543	0.134512	1.49654	0.949615
OPC	GPT2	AD	-0.974784	NA	0.0942922	-1.67318	0.949615
OPC	GSE1	AD	0.999	0.996668	0.139532	1.47754	0.949615
OPC	HSD3B7	AD	-0.865384	0.198962	0.0602854	-1.8787	0.949615
OPC	ITPRIPL2	AD	0.999	0.786948	0.1301	1.51371	0.949615
OPC	KIAA0556	AD	0.970608	8.339	0.0349756	2.10864	0.949615
OPC	LINC00922	AD	-0.999	NA	0.0391974	-2.06211	0.949615
OPC	LINC02133	AD	0.999	NA	0.0485849	1.97222	0.949615
OPC	LINC02176	AD	-0.999	0.714404	0.054572	-1.92227	0.949615
OPC	LITAF	AD	-0.999	1.09356	0.129148	-1.51747	0.949615
OPC	METRN	AD	0.88119	0.390871	0.030093	2.16886	0.949615
OPC	MGRN1	AD	0.803	0.380897	0.0488924	1.96953	0.949615
OPC	MMP15	AD	-0.779485	0.572689	0.0532008	-1.93329	0.949615
OPC	MRTFB	AD	-0.736367	0.578442	0.151355	-1.43476	0.949615
OPC	NOMO1	AD	0.854416	0.574642	0.0614609	1.87016	0.949615
OPC	NPIPB15	AD	0.884195	0.736552	0.0534811	1.93102	0.949615
OPC	NPRL3	AD	0.999	0.515259	0.0117684	2.51901	0.949615
OPC	NSMCE1	AD	-0.999	NA	0.099967	-1.64501	0.949615
OPC	ORAI3	AD	0.999	0.574293	0.016308	2.40195	0.949615
OPC	PAM16	AD	-0.999	0.331098	0.00717652	-2.68854	0.949615
OPC	PHKB	AD	0.999	NA	0.172527	1.36413	0.949615
OPC	PLLP	AD	-0.663921	0.581774	0.166754	-1.38271	0.949615
OPC	PRR14	AD	-0.718532	0.405799	0.155488	-1.42041	0.949615
OPC	PRRT2	AD	-0.999	NA	0.0340979	-2.11891	0.949615
OPC	PSKH1	AD	-0.999	NA	0.0851215	-1.72171	0.949615
OPC	RBL2	AD	0.765594	0.7532	0.16333	1.39396	0.949615
OPC	RPGRIP1L	AD	-0.999	NA	0.112177	-1.58848	0.949615
OPC	SCNN1B	AD	-0.810987	0.929935	0.116961	-1.56766	0.949615
OPC	SETD1A	AD	-0.999	1.08615	0.136087	-1.49052	0.949615
OPC	SGF29	AD	-0.988363	NA	0.0961472	-1.66383	0.949615
OPC	SH2B1	AD	0.710725	0.45992	0.0936115	1.67665	0.949615
OPC	SLC7A6OS	AD	0.999	NA	0.0487812	1.9705	0.949615
OPC	SOX8	AD	0.764965	0.578802	0.157488	1.41357	0.949615
OPC	TAF1C	AD	0.876294	0.624306	0.147964	1.44676	0.949615
OPC	TBL3	AD	0.786692	0.365279	0.0238675	2.25925	0.949615
OPC	TERF2	AD	0.999	NA	0.170808	1.36961	0.949615
OPC	TMC5	AD	0.975396	0.689945	0.0326494	2.13637	0.949615
OPC	USP10	AD	0.927259	0.470806	0.101255	1.6388	0.949615
OPC	USP7	AD	0.789177	0.526122	0.116702	1.56877	0.949615
OPC	VAC14	AD	0.970728	4.22954	0.163551	1.39323	0.949615
OPC	VPS9D1	AD	-0.999	0.243962	0.0196493	-2.33298	0.949615
OPC	XYLT1	AD	0.954103	0.636264	0.0186035	2.35338	0.949615
OPC	ZDHHC1	AD	-0.995851	0.272289	0.0815413	-1.74181	0.949615
OPC	ZFP1	AD	-0.999	1.02603	0.148563	-1.44463	0.949615
OPC	ZNF200	AD	-0.638197	0.500507	0.156915	-1.41552	0.949615
OPC	ZNF75A	AD	0.961636	0.994143	0.0711085	1.80478	0.949615
OPC	ZNF821	AD	-0.999	1.44079	0.100258	-1.6436	0.949615
OPC	ZSCAN32	AD	-0.599721	0.477193	0.17016	-1.37169	0.949615
OPC	ABCA5	MS	-0.89382	0.421716	0.0209224	-2.30938	0.949615
OPC	AC005304.3	MS	-0.999	0.804528	0.111443	-1.59174	0.949615
OPC	AC015908.2	MS	0.999	0.586281	0.073831	1.78766	0.949615
OPC	AC015908.3	MS	-0.957665	0.459138	0.0760596	-1.77402	0.949615
OPC	AC040977.1	MS	-0.818186	0.777085	0.0798098	-1.75179	0.949615
OPC	AC055811.2	MS	0.835744	NA	0.0584427	1.89236	0.949615
OPC	AC087289.1	MS	0.901413	0.505965	0.061627	1.86897	0.949615
OPC	AC090282.1	MS	0.711788	0.411063	0.0860656	1.71653	0.949615
OPC	AC091180.2	MS	-0.999	NA	0.171323	-1.36797	0.949615
OPC	AC100793.4	MS	0.57806	0.572894	0.134234	1.49761	0.949615
OPC	AC233723.1	MS	0.926582	0.72761	0.165942	1.38536	0.949615
OPC	ACOX1	MS	-0.831553	0.717738	0.149658	-1.44074	0.949615
OPC	ASIC2	MS	0.979014	1.28027	0.111923	1.58961	0.949615
OPC	ATPAF2	MS	-0.829957	NA	0.0981827	-1.65373	0.949615
OPC	BCAS3	MS	-0.999	NA	0.0352608	-2.10535	0.949615
OPC	CASKIN2	MS	-0.999	0.703682	0.142303	-1.46727	0.949615
OPC	CDC27	MS	0.988831	1.20533	0.139122	1.47907	0.949615
OPC	CENPV	MS	0.866014	NA	0.108025	1.60713	0.949615
OPC	CHMP6	MS	0.982011	0.695177	0.078376	1.76019	0.949615
OPC	COX10	MS	-0.999	1.25667	0.0418171	-2.03534	0.949615
OPC	CPD	MS	0.999	NA	0.0890047	1.70067	0.949615
OPC	CUEDC1	MS	-0.999	0.858814	0.11925	-1.55793	0.949615
OPC	CYTH1	MS	0.900253	1.20928	0.0874079	1.70923	0.949615
OPC	DDX5	MS	0.998122	NA	0.0914398	1.68785	0.949615
OPC	DNAH2	MS	0.970818	3.2924	0.0421305	2.03223	0.949615
OPC	EFCAB13	MS	-0.912494	0.293967	0.00436765	-2.85031	0.949615
OPC	ENO3	MS	-0.999	NA	0.116533	-1.56949	0.949615
OPC	EPN2	MS	-0.961304	3.27323	0.114632	-1.57771	0.949615
OPC	ERN1	MS	0.999	5.42802	0.0642946	1.85013	0.949615
OPC	EXOC7	MS	0.976832	0.206868	0.00593483	2.75136	0.949615
OPC	FAM222B	MS	0.949586	0.712356	0.143814	1.46173	0.949615
OPC	FKBP10	MS	0.967936	0.527497	0.104272	1.62449	0.949615
OPC	GOSR1	MS	-0.866095	0.662722	0.117902	-1.56364	0.949615
OPC	HAP1	MS	-0.957735	0.508012	0.00556856	-2.77216	0.949615
OPC	HSD17B1	MS	-0.920843	NA	0.0653877	-1.8426	0.949615
OPC	KDM6B	MS	-0.974498	1.56868	0.0940574	-1.67437	0.949615
OPC	LINC01497	MS	0.80902	0.625407	0.0631538	1.85811	0.949615
OPC	LINC02080	MS	0.999	0.594093	0.029279	2.17971	0.949615
OPC	MAP3K14	MS	-0.999	0.605072	0.0398738	-2.05505	0.949615
OPC	MED11	MS	-0.999	NA	0.0831986	-1.73242	0.949615
OPC	MTMR4	MS	-0.786718	0.408742	0.102223	-1.63417	0.949615
OPC	MXRA7	MS	0.965886	0.718374	0.0274462	2.20511	0.949615
OPC	NLE1	MS	-0.903659	0.442858	0.063363	-1.85664	0.949615
OPC	NUP85	MS	0.791817	0.335897	0.0256706	2.23116	0.949615
OPC	P3H4	MS	-0.977363	7.31868	0.0533154	-1.93236	0.949615
OPC	PGS1	MS	0.999	NA	0.108699	1.60407	0.949615
OPC	PRKCA	MS	0.999	0.676057	0.0101243	2.57155	0.949615
OPC	PRPSAP1	MS	-0.616612	0.329319	0.13637	-1.48945	0.949615
OPC	PRPSAP2	MS	-0.949994	1.72757	0.110588	-1.59556	0.949615
OPC	RAD51C	MS	-0.76621	0.424171	0.0872582	-1.71004	0.949615
OPC	RAI1	MS	-0.822867	NA	0.129465	-1.51621	0.949615
OPC	SERPINF2	MS	0.999	0.599368	0.106868	1.61243	0.949615
OPC	SGCA	MS	-0.930082	1.03876	0.0482709	-1.97498	0.949615
OPC	SLC25A35	MS	0.976749	0.656835	0.0748607	1.78132	0.949615
OPC	SLC26A11	MS	-0.999	1.57702	0.0469361	-1.98688	0.949615
OPC	SMARCD2	MS	0.940191	NA	0.0693532	1.81611	0.949615
OPC	SPHK1	MS	0.978451	0.679366	0.0571858	1.90189	0.949615
OPC	SSH2	MS	0.999	NA	0.0310866	2.15596	0.949615
OPC	STAT3	MS	-0.944012	NA	0.0250271	-2.24098	0.949615
OPC	TAC4	MS	0.923545	0.579001	0.101973	1.63536	0.949615
OPC	TBC1D16	MS	-0.998892	0.363467	0.149112	-1.44268	0.949615
OPC	TMEM132E	MS	0.934965	0.517847	0.0119579	2.51338	0.949615
OPC	TMEM94	MS	0.904001	1.27458	0.0996357	1.64662	0.949615
OPC	TOM1L2	MS	-0.911124	0.640198	0.0240999	-2.25553	0.949615
OPC	TRIM65	MS	0.738564	0.331877	0.0771533	1.76745	0.949615
OPC	TTC25	MS	-0.814024	0.396582	0.0421664	-2.03187	0.949615
OPC	TUBG2	MS	-0.885136	0.639799	0.15085	-1.43654	0.949615
OPC	WRAP53	MS	-0.796276	0.803978	0.13298	-1.50245	0.949615
OPC	ZNF830	MS	-0.820123	0.507681	0.0704205	-1.8092	0.949615
OPC	AC005324.4	PD	-0.999	NA	0.111869	-1.58985	0.949615
OPC	AC005332.4	PD	-0.985075	0.916883	0.115624	-1.57341	0.949615
OPC	AC015813.2	PD	-0.95667	0.999764	0.139765	-1.47667	0.949615
OPC	AC087289.1	PD	0.817069	0.316166	0.0148554	2.43588	0.949615
OPC	AC087289.4	PD	-0.857169	3.01806	0.0789035	-1.75708	0.949615
OPC	AC091132.4	PD	0.961676	0.518784	0.00596027	2.74996	0.949615
OPC	AC110285.2	PD	0.999	1.144	0.112189	1.58843	0.949615
OPC	ALOX12	PD	-0.804915	NA	0.0296921	-2.17417	0.949615
OPC	CNTROB	PD	0.80924	0.492702	0.0671826	1.83045	0.949615
OPC	CUEDC1	PD	-0.999	0.473111	0.0167366	-2.39244	0.949615
OPC	DBF4B	PD	-0.882345	0.567987	0.08998	-1.6955	0.949615
OPC	DNAH2	PD	0.999	0.805037	0.0390533	2.06362	0.949615
OPC	DRG2	PD	0.999	NA	0.0365309	2.09097	0.949615
OPC	FGF11	PD	0.693327	0.553036	0.170353	1.37107	0.949615
OPC	GALK1	PD	0.877791	0.651528	0.0628407	1.86032	0.949615
OPC	INTS2	PD	-0.894434	0.542298	0.0927238	-1.6812	0.949615
OPC	KCTD11	PD	0.483291	0.293371	0.102245	1.63407	0.949615
OPC	KDM6B	PD	-0.794374	0.585636	0.109816	-1.59902	0.949615
OPC	LIG3	PD	0.890066	NA	0.159816	1.40569	0.949615
OPC	LINC01482	PD	0.862716	1.23076	0.166003	1.38516	0.949615
OPC	MAPT	PD	0.999	NA	0.0878538	1.70683	0.949615
OPC	NAT9	PD	0.856481	0.764823	0.0937635	1.67587	0.949615
OPC	NKIRAS2	PD	-0.999	NA	0.148766	-1.4439	0.949615
OPC	NME1-NME2	PD	-0.734578	0.511822	0.140774	-1.47291	0.949615
OPC	NT5C	PD	0.884073	0.44562	0.00107033	3.27136	0.949615
OPC	NUP85	PD	0.869551	0.653982	0.0375826	2.07938	0.949615
OPC	NUP88	PD	-0.999	1.22311	0.0372945	-2.08253	0.949615
OPC	PCTP	PD	-0.999	1.09727	0.114121	-1.57994	0.949615
OPC	PFAS	PD	0.843239	0.572231	0.127004	1.52602	0.949615
OPC	PGS1	PD	0.876285	0.489655	0.042717	2.02647	0.949615
OPC	POLR2A	PD	0.6233	0.433693	0.145059	1.45721	0.949615
OPC	PPM1E	PD	0.999	NA	0.0797617	1.75207	0.949615
OPC	RPAIN	PD	0.999	1.50645	0.125858	1.53064	0.949615
OPC	RPTOR	PD	-0.999	1.32871	0.171084	-1.36873	0.949615
OPC	RSAD1	PD	-0.91871	1.17322	0.0144589	-2.44566	0.949615
OPC	SAP30BP	PD	-0.576988	0.477699	0.137294	-1.48594	0.949615
OPC	SLC13A5	PD	-0.999	0.536644	0.0191063	-2.34345	0.949615
OPC	TMEM104	PD	0.726516	0.466238	0.132115	1.50581	0.949615
OPC	TMUB2	PD	0.87667	0.57899	0.135992	1.49088	0.949615
OPC	TNRC6C	PD	0.979914	0.879464	0.103596	1.62766	0.949615
OPC	TOM1L2	PD	-0.762541	0.464537	0.1514	-1.4346	0.949615
OPC	TRIM16L	PD	-0.999	NA	0.0966428	-1.66135	0.949615
OPC	USP36	PD	0.900259	0.532003	0.0830539	1.73324	0.949615
OPC	ZNF594	PD	-0.999	1.74316	0.123776	-1.53912	0.949615
OPC	ABR	BD	-0.922467	1.38755	0.0927908	-1.68086	0.949615
OPC	AC005304.3	BD	-0.999	NA	0.0620142	-1.86619	0.949615
OPC	AC006449.6	BD	-0.999	1.1328	0.167549	-1.38012	0.949615
OPC	AC015908.2	BD	-0.999	NA	0.0929647	-1.67996	0.949615
OPC	AC087289.1	BD	-0.999	0.568456	0.00559249	-2.77076	0.949615
OPC	AC145207.5	BD	-0.999	0.896204	0.111071	-1.5934	0.949615
OPC	ADPRM	BD	-0.999	NA	0.087559	-1.70842	0.949615
OPC	ANKFN1	BD	0.844488	0.663336	0.130716	1.51128	0.949615
OPC	BAHCC1	BD	0.954525	1.15448	0.14724	1.44935	0.949615
OPC	DCAKD	BD	-0.999	0.725705	0.104267	-1.62451	0.949615
OPC	DNAH2	BD	0.860553	1.02098	0.146361	1.45251	0.949615
OPC	FN3K	BD	0.925404	0.547742	0.100222	1.64378	0.949615
OPC	GAA	BD	0.801945	0.308315	0.0219579	2.2911	0.949615
OPC	GALK1	BD	-0.999	0.450939	0.0415975	-2.03752	0.949615
OPC	HEXD	BD	0.999	NA	0.0559222	1.91164	0.949615
OPC	INPP5K	BD	-0.957552	3.77066	0.110076	-1.59785	0.949615
OPC	MLLT6	BD	0.999	NA	0.0461293	1.99421	0.949615
OPC	MTMR4	BD	-0.999	NA	0.157423	-1.41379	0.949615
OPC	MYH3	BD	0.999	NA	0.0865783	1.71373	0.949615
OPC	MYO15B	BD	-0.966508	0.54086	0.0313062	-2.15316	0.949615
OPC	NAT9	BD	-0.999	1.038	0.141928	-1.46865	0.949615
OPC	NDEL1	BD	0.939839	2.22426	0.0212587	2.30336	0.949615
OPC	NME1-NME2	BD	-0.816583	0.709479	0.147748	-1.44753	0.949615
OPC	NSRP1	BD	0.947273	NA	0.125964	1.53021	0.949615
OPC	NT5C	BD	-0.933111	0.221488	0.0141737	-2.45283	0.949615
OPC	NUP85	BD	-0.963547	0.263736	0.00783179	-2.65924	0.949615
OPC	PCTP	BD	0.639468	0.698124	0.134864	1.49519	0.949615
OPC	PITPNC1	BD	0.928478	1.48975	0.0625106	1.86266	0.949615
OPC	PRKCA	BD	0.998868	0.493141	0.0534071	1.93161	0.949615
OPC	SARM1	BD	0.999	NA	0.152308	1.43143	0.949615
OPC	SIRT7	BD	0.999	0.87472	0.148783	1.44384	0.949615
OPC	STARD3	BD	0.999	0.60761	0.0851777	1.7214	0.949615
OPC	STX8	BD	0.999	NA	0.0903867	1.69336	0.949615
OPC	TADA2A	BD	0.615612	0.677416	0.0538968	1.92766	0.949615
OPC	TBC1D16	BD	0.903968	0.396155	0.0847546	1.72374	0.949615
OPC	TBC1D3L	BD	-0.882099	NA	0.0751069	-1.77981	0.949615
OPC	TBCD	BD	-0.999	2.35322	0.137739	-1.48426	0.949615
OPC	TLK2	BD	-0.879041	NA	0.0699316	-1.81235	0.949615
OPC	TMEM100	BD	0.999	0.551619	0.0676638	1.82724	0.949615
OPC	TMEM220	BD	-0.999	NA	0.0636676	-1.8545	0.949615
OPC	TMEM97	BD	0.999	NA	0.140307	1.47465	0.949615
OPC	TMEM99	BD	-0.806204	0.765724	0.136794	-1.48784	0.949615
OPC	UTP18	BD	-0.999	0.581225	0.0829563	-1.73378	0.949615
OPC	ABCA5	MD	-0.809865	0.805321	0.1558	-1.41934	0.949615
OPC	ABHD15	MD	0.892137	NA	0.0670229	1.83152	0.949615
OPC	AC003665.1	MD	0.999	NA	0.103217	1.62945	0.949615
OPC	AC004253.1	MD	-0.999	0.339236	0.0234995	-2.26521	0.949615
OPC	AC004448.2	MD	0.905247	NA	0.115241	1.57507	0.949615
OPC	AC005697.1	MD	0.74828	0.762707	0.15233	1.43135	0.949615
OPC	AC005899.1	MD	-0.749272	0.365921	0.0424881	-2.02871	0.949615
OPC	AC007923.4	MD	0.833689	0.568145	0.0949452	1.66987	0.949615
OPC	AC015845.2	MD	-0.999	0.524056	0.0440408	-2.0137	0.949615
OPC	AC021683.3	MD	-0.998775	0.379501	0.0384608	-2.06991	0.949615
OPC	AC026254.2	MD	0.99801	NA	0.00480248	2.81999	0.949615
OPC	AC040977.1	MD	0.749528	0.524784	0.0993101	1.64821	0.949615
OPC	AC055811.2	MD	0.873086	0.733149	0.0593735	1.88542	0.949615
OPC	AC110285.6	MD	0.723992	0.361843	0.0844674	1.72533	0.949615
OPC	AC127024.2	MD	0.903555	NA	0.1126	1.58661	0.949615
OPC	AC127024.5	MD	-0.828829	NA	0.14506	-1.4572	0.949615
OPC	ACBD4	MD	-0.809929	0.531456	0.0581785	-1.89435	0.949615
OPC	ACSF2	MD	-0.999	0.657828	0.0344574	-2.11468	0.949615
OPC	ANKFY1	MD	0.999	1.1006	0.0811107	1.74428	0.949615
OPC	AP2B1	MD	0.771427	0.561408	0.164386	1.39047	0.949615
OPC	ARL16	MD	0.607542	0.387693	0.143114	1.46429	0.949615
OPC	ARL17A	MD	-0.977368	NA	0.0319738	-2.14474	0.949615
OPC	ATAD5	MD	0.665141	0.407993	0.118766	1.55998	0.949615
OPC	C17orf80	MD	0.94051	1.07093	0.00355987	2.91474	0.949615
OPC	CALCOCO2	MD	-0.999	NA	0.0650016	-1.84525	0.949615
OPC	CARD14	MD	0.637907	0.514601	0.132673	1.50364	0.949615
OPC	CCDC47	MD	0.999	NA	0.130925	1.51047	0.949615
OPC	CDC27	MD	0.999	3.37261	0.0974424	1.65738	0.949615
OPC	CHAD	MD	-0.88866	0.30195	0.0332147	-2.12948	0.949615
OPC	CHMP6	MD	-0.874596	0.491365	0.12623	-1.52914	0.949615
OPC	CHRNE	MD	-0.932882	0.769256	0.062444	-1.86313	0.949615
OPC	COX11	MD	-0.74078	0.487002	0.135369	-1.49326	0.949615
OPC	CTC1	MD	0.819492	0.336922	0.0263391	2.22118	0.949615
OPC	CTNS	MD	0.860691	1.38011	0.144383	1.45966	0.949615
OPC	CUEDC1	MD	-0.998791	0.355525	0.0684326	-1.82215	0.949615
OPC	DOC2B	MD	-0.76406	0.418222	0.151467	-1.43437	0.949615
OPC	EFCAB13	MD	-0.999	0.460502	0.149879	-1.43996	0.949615
OPC	FAAP100	MD	0.739286	0.517874	0.12557	1.53181	0.949615
OPC	FAM222B	MD	0.943106	0.520553	0.017532	2.37536	0.949615
OPC	FOXK2	MD	0.979465	0.520928	0.0471937	1.98456	0.949615
OPC	GSDMB	MD	-0.719797	0.36569	0.0440083	-2.01401	0.949615
OPC	HIC1	MD	0.705833	0.38421	0.116382	1.57014	0.949615
OPC	KCTD11	MD	0.998298	0.265163	0.0282432	2.19389	0.949615
OPC	KPNB1	MD	-0.999	0.410491	0.0253154	-2.23656	0.949615
OPC	MAFG	MD	0.893246	1.06335	0.0628886	1.85998	0.949615
OPC	MAP3K14	MD	0.999	0.738886	0.0971721	1.65872	0.949615
OPC	MAPT	MD	-0.999	NA	0.107145	-1.61116	0.949615
OPC	2010-03-01	MD	0.841837	NA	0.037873	2.07623	0.949615
OPC	MBTD1	MD	-0.999	0.863294	0.0654417	-1.84223	0.949615
OPC	MED11	MD	0.969906	0.42049	0.0478277	1.9789	0.949615
OPC	METTL2A	MD	-0.594773	0.265456	0.0932196	-1.67865	0.949615
OPC	MRM1	MD	-0.954597	2.02802	0.0382036	-2.07266	0.949615
OPC	MRM3	MD	-0.999	0.617088	0.0902127	-1.69428	0.949615
OPC	MRPL45	MD	0.999	0.555727	0.022001	2.29035	0.949615
OPC	MSI2	MD	-0.489935	0.291253	0.111857	-1.5899	0.949615
OPC	MTMR4	MD	-0.611817	0.332067	0.0959603	-1.66476	0.949615
OPC	MYCBPAP	MD	0.444964	0.283605	0.113061	1.58458	0.949615
OPC	MYO15B	MD	-0.84985	0.810874	0.115027	-1.57599	0.949615
OPC	MYO19	MD	0.764493	0.699311	0.0578668	1.89671	0.949615
OPC	MYO1C	MD	0.843339	0.815032	0.110634	1.59535	0.949615
OPC	MYOCD	MD	-0.999	0.633692	0.0157132	-2.41551	0.949615
OPC	NF1	MD	-0.904436	1.03155	0.154892	-1.42246	0.949615
OPC	NLK	MD	-0.766851	0.650243	0.144221	-1.46025	0.949615
OPC	NSRP1	MD	0.929282	NA	0.126512	1.528	0.949615
OPC	NTN1	MD	0.781237	0.362355	0.0160362	2.40809	0.949615
OPC	NXN	MD	-0.886355	0.867404	0.132714	-1.50349	0.949615
OPC	PCTP	MD	0.847638	0.348648	0.0827827	1.73476	0.949615
OPC	PFAS	MD	0.998753	0.407422	0.0656132	1.84106	0.949615
OPC	PGAP3	MD	-0.877452	0.746405	0.108633	-1.60437	0.949615
OPC	PIPOX	MD	-0.912347	0.375323	0.0260145	-2.226	0.949615
OPC	PLD2	MD	0.999	0.54337	0.0100936	2.57261	0.949615
OPC	PLEKHM1	MD	-0.945757	0.981325	0.0288305	-2.1858	0.949615
OPC	POLR2A	MD	-0.672356	0.452807	0.0940316	-1.6745	0.949615
OPC	PSMD11	MD	0.535048	0.452711	0.16911	1.37507	0.949615
OPC	PVALEF	MD	0.833789	0.344268	0.0166003	2.39544	0.949615
OPC	QRICH2	MD	-0.685932	0.367915	0.0931845	-1.67883	0.949615
OPC	RABEP1	MD	0.976026	NA	0.116798	1.56836	0.949615
OPC	RAD51C	MD	-0.966812	NA	0.0273986	-2.20579	0.949615
OPC	RARA	MD	0.947881	0.945323	0.0910526	1.68987	0.949615
OPC	RFNG	MD	-0.999	0.458188	0.0128399	-2.48818	0.949615
OPC	RNASEK	MD	-0.999	1.75297	0.132812	-1.5031	0.949615
OPC	RNF135	MD	-0.808176	0.681293	0.10288	-1.63105	0.949615
OPC	RNF227	MD	-0.998664	0.359529	0.159089	-1.40814	0.949615
OPC	RNFT1	MD	-0.999	NA	0.0710047	-1.80545	0.949615
OPC	RNFT1-DT	MD	-0.882487	0.532538	0.124964	-1.53427	0.949615
OPC	RPTOR	MD	-0.999	0.336023	0.00290239	-2.97789	0.949615
OPC	SAP30BP	MD	-0.609656	0.60617	0.106143	-1.61577	0.949615
OPC	SCO1	MD	0.999	NA	0.131147	1.5096	0.949615
OPC	SHMT1	MD	0.880546	0.477297	0.160878	1.40213	0.949615
OPC	SLC35B1	MD	0.626309	0.282508	0.0427925	2.02573	0.949615
OPC	SMYD4	MD	0.764099	0.298237	0.0305306	2.16314	0.949615
OPC	SP2	MD	-0.999	NA	0.0134117	-2.47264	0.949615
OPC	SPAG9	MD	0.998969	0.510463	0.0673586	1.82927	0.949615
OPC	SPECC1	MD	-0.999	NA	0.0948724	-1.67024	0.949615
OPC	SSH2	MD	0.6721	0.656421	0.0883949	1.70393	0.949615
OPC	STRADA	MD	-0.742879	0.595582	0.159914	-1.40536	0.949615
OPC	TANC2	MD	0.796496	0.352395	0.062535	1.86248	0.949615
OPC	TEFM	MD	-0.910764	NA	0.137016	-1.48699	0.949615
OPC	TLCD1	MD	-0.938007	NA	0.0490185	-1.96843	0.949615
OPC	TMEM100	MD	0.7186	0.366769	0.0732671	1.79116	0.949615
OPC	TMEM132E	MD	-0.596507	0.331285	0.0526932	-1.93743	0.949615
OPC	TMEM199	MD	0.926473	0.731244	0.0366106	2.09008	0.949615
OPC	TMEM94	MD	0.796438	0.70115	0.118506	1.56108	0.949615
OPC	TOM1L2	MD	-0.83084	0.44982	0.157502	-1.41352	0.949615
OPC	TP53	MD	0.999	6.85838	0.132216	1.50542	0.949615
OPC	TSPOAP1	MD	-0.82219	0.716192	0.139489	-1.4777	0.949615
OPC	TTC25	MD	-0.999	NA	0.0414328	-2.03917	0.949615
OPC	UBE2O	MD	-0.617847	0.495687	0.16434	-1.39062	0.949615
OPC	USP32	MD	-0.999	0.360368	0.0206764	-2.31384	0.949615
OPC	USP36	MD	0.99884	0.855315	0.134594	1.49623	0.949615
OPC	UTP18	MD	-0.999	0.531846	0.000692935	-3.39236	0.949615
OPC	VEZF1	MD	-0.998914	0.601731	0.0832002	-1.73241	0.949615
OPC	ZNF232	MD	0.94334	0.471304	0.0276885	2.20167	0.949615
OPC	ZNF830	MD	-0.679108	0.400677	0.0814476	-1.74235	0.949615
OPC	ZZEF1	MD	0.700101	0.610692	0.152007	1.43248	0.949615
OPC	ABR	SZ	-0.941312	1.48823	0.0154993	-2.4205	0.949615
OPC	AC005304.3	SZ	-0.537032	0.290004	0.132402	-1.5047	0.949615
OPC	AC005324.4	SZ	-0.999	1.90263	0.0875061	-1.7087	0.949615
OPC	AC005332.6	SZ	0.937458	7.11944	0.170309	1.37121	0.949615
OPC	AC005703.4	SZ	-0.684394	1.00843	0.153759	-1.42638	0.949615
OPC	AC009283.1	SZ	-0.999	NA	0.0863237	-1.71512	0.949615
OPC	AC087289.1	SZ	-0.999	0.464814	0.0533588	-1.93201	0.949615
OPC	AC110285.3	SZ	0.789818	0.441353	0.0454672	2.00031	0.949615
OPC	AC116407.2	SZ	0.999	1.87825	0.0826836	1.73532	0.949615
OPC	AC127024.2	SZ	0.896651	NA	0.11086	1.59434	0.949615
OPC	AC127024.5	SZ	-0.930376	NA	0.0969685	-1.65973	0.949615
OPC	AC132938.1	SZ	-0.645876	0.491671	0.146259	-1.45287	0.949615
OPC	ACBD4	SZ	-0.887404	1.05372	0.153818	-1.42617	0.949615
OPC	ADPRM	SZ	-0.639278	0.389916	0.113271	-1.58366	0.949615
OPC	AKAP10	SZ	0.905587	NA	0.161574	1.3998	0.949615
OPC	ANKFY1	SZ	-0.964252	0.720801	0.0331361	-2.13043	0.949615
OPC	AP2B1	SZ	-0.960271	NA	0.0419096	-2.03442	0.949615
OPC	ATPAF2	SZ	-0.919177	0.309578	0.0552316	-1.91705	0.949615
OPC	BCAS3	SZ	-0.999	NA	0.0603147	-1.87849	0.949615
OPC	CARD14	SZ	-0.867484	0.566496	0.0134857	-2.47068	0.949615
OPC	CASKIN2	SZ	0.91876	0.552389	0.0942457	1.67341	0.949615
OPC	CCDC137	SZ	0.721329	0.593446	0.11874	1.56008	0.949615
OPC	CCT6B	SZ	0.888509	0.748029	0.0638145	1.85347	0.949615
OPC	CENPV	SZ	0.838955	2.14764	0.103699	1.62718	0.949615
OPC	CFAP52	SZ	0.47323	0.344165	0.143366	1.46337	0.949615
OPC	COX11	SZ	-0.623853	0.417796	0.166415	-1.38381	0.949615
OPC	CPD	SZ	0.999	NA	0.0111841	2.53689	0.949615
OPC	CYTH1	SZ	0.7947	0.3226	0.0267566	2.21505	0.949615
OPC	DDX5	SZ	0.937049	NA	0.0572383	1.90149	0.949615
OPC	DHRS7B	SZ	-0.709847	0.377332	0.156012	-1.41861	0.949615
OPC	ENDOV	SZ	-0.577027	0.383825	0.161109	-1.40135	0.949615
OPC	ENO3	SZ	-0.786602	0.496314	0.122518	-1.54429	0.949615
OPC	EPX	SZ	-0.892864	NA	0.0466874	-1.98913	0.949615
OPC	ERAL1	SZ	0.899825	0.642492	0.0846366	1.72439	0.949615
OPC	EZH1	SZ	0.960477	0.463597	0.0743266	1.7846	0.949615
OPC	FDXR	SZ	-0.999	0.554192	0.0852153	-1.7212	0.949615
OPC	FLOT2	SZ	-0.941042	1.12241	0.0479122	-1.97815	0.949615
OPC	GAA	SZ	0.497451	0.274477	0.0989702	1.64987	0.949615
OPC	GALK1	SZ	-0.999	0.532255	0.0531392	-1.93379	0.949615
OPC	GNA13	SZ	0.999	1.3677	0.152848	1.42954	0.949615
OPC	GOSR1	SZ	-0.783285	0.777664	0.0884113	-1.70384	0.949615
OPC	HS3ST3A1	SZ	0.777791	0.519682	0.0800701	1.75028	0.949615
OPC	HSF5	SZ	0.541224	0.386633	0.125019	1.53404	0.949615
OPC	IFT20	SZ	-0.853036	0.537843	0.0637467	-1.85395	0.949615
OPC	ITGA2B	SZ	0.999	0.660305	0.00209843	3.07594	0.949615
OPC	KIAA0753	SZ	-0.950732	0.646443	0.0673544	-1.8293	0.949615
OPC	KIF18B	SZ	-0.999	1.34234	0.14974	-1.44045	0.949615
OPC	LINC01152	SZ	0.999	1.79991	0.0500547	1.9595	0.949615
OPC	MAP2K4	SZ	-0.694785	0.510309	0.0533053	-1.93244	0.949615
OPC	2010-03-01	SZ	-0.999	NA	0.0506312	-1.95459	0.949615
OPC	MED1	SZ	-0.999	1.92033	0.145569	-1.45536	0.949615
OPC	MED11	SZ	0.801945	0.333766	0.0810873	1.74441	0.949615
OPC	MED13	SZ	-0.973224	NA	0.153512	-1.42723	0.949615
OPC	MEIOC	SZ	0.996042	0.398001	0.110459	1.59613	0.949615
OPC	METRNL	SZ	-0.976242	1.42573	0.160509	-1.40336	0.949615
OPC	METTL2A	SZ	-0.962131	1.0472	0.0153661	-2.42363	0.949615
OPC	MKS1	SZ	-0.999	2.35061	0.0898486	-1.6962	0.949615
OPC	MLLT6	SZ	-0.73832	0.399219	0.140634	-1.47343	0.949615
OPC	MRM3	SZ	0.855487	0.622663	0.133278	1.5013	0.949615
OPC	MRPL45	SZ	0.999	3.10561	0.0720612	1.79873	0.949615
OPC	MTMR4	SZ	-0.743662	0.239772	0.0101948	-2.56915	0.949615
OPC	MXRA7	SZ	0.822787	0.536822	0.113063	1.58457	0.949615
OPC	MYCBPAP	SZ	0.668107	0.31459	0.0331635	2.1301	0.949615
OPC	MYO15B	SZ	-0.975615	0.665685	0.0636533	-1.8546	0.949615
OPC	MYOCD	SZ	-0.548839	0.330148	0.0948007	-1.6706	0.949615
OPC	NAT9	SZ	-0.999	0.694135	0.0504517	-1.95611	0.949615
OPC	NATD1	SZ	-0.993568	NA	0.109605	-1.59997	0.949615
OPC	NMT1	SZ	0.861901	0.526431	0.144516	1.45918	0.949615
OPC	NSRP1	SZ	0.972466	NA	0.0458403	1.99686	0.949615
OPC	NT5C	SZ	-0.752708	0.38432	0.0977397	-1.65591	0.949615
OPC	NUP85	SZ	-0.956174	0.742408	0.0009943	-3.29213	0.949615
OPC	OGFOD3	SZ	-0.914148	0.926332	0.132471	-1.50443	0.949615
OPC	PCGF2	SZ	0.999	NA	0.115322	1.57472	0.949615
OPC	PEMT	SZ	0.890786	0.793339	0.0789376	1.75688	0.949615
OPC	PGAP3	SZ	-0.999	0.611352	0.0746236	-1.78277	0.949615
OPC	PGS1	SZ	0.68003	0.358014	0.0446964	2.0075	0.949615
OPC	PITPNA	SZ	0.911258	0.514311	0.0575356	1.89922	0.949615
OPC	PITPNC1	SZ	-0.967011	2.9015	0.0925104	-1.6823	0.949615
OPC	PLD6	SZ	0.93334	0.559399	0.142609	1.46614	0.949615
OPC	PLEKHM1	SZ	0.970408	0.374669	0.00126043	3.22484	0.949615
OPC	PRPF8	SZ	0.468154	0.29097	0.0641752	1.85096	0.949615
OPC	PRPSAP1	SZ	0.514294	0.386806	0.147997	1.44664	0.949615
OPC	PRPSAP2	SZ	-0.999	NA	0.0283142	-2.19291	0.949615
OPC	RABEP1	SZ	0.999	1.45153	0.138577	1.48111	0.949615
OPC	RHOT1	SZ	-0.623017	0.410847	0.136697	-1.4882	0.949615
OPC	RNF157	SZ	-0.70263	0.614834	0.0880048	-1.70602	0.949615
OPC	RPAIN	SZ	0.999	0.840139	0.123452	1.54045	0.949615
OPC	RTN4RL1	SZ	0.504804	0.348208	0.120619	1.55218	0.949615
OPC	SGCA	SZ	0.842825	0.39124	0.0834363	1.73109	0.949615
OPC	SIRT7	SZ	0.999	0.378142	0.0161078	2.40646	0.949615
OPC	SKAP1	SZ	0.999	1.43093	0.132383	1.50477	0.949615
OPC	SLC25A10	SZ	-0.748324	0.49024	0.111401	-1.59193	0.949615
OPC	SLC35B1	SZ	0.532524	0.296045	0.112827	1.58561	0.949615
OPC	SLC38A10	SZ	0.999	NA	0.0838312	1.72888	0.949615
OPC	SMARCD2	SZ	0.999	NA	0.167519	1.38022	0.949615
OPC	SMG6	SZ	-0.515686	0.360475	0.145323	-1.45625	0.949615
OPC	SMYD4	SZ	0.422038	0.273745	0.0564752	1.90735	0.949615
OPC	SPECC1	SZ	-0.983625	0.530838	0.0569315	-1.90384	0.949615
OPC	SRR	SZ	0.684892	0.377509	0.0729137	1.79337	0.949615
OPC	SSH2	SZ	0.87016	0.565799	0.0490247	1.96838	0.949615
OPC	STARD3	SZ	0.995272	1.17304	0.167932	1.37888	0.949615
OPC	STXBP4	SZ	-0.675904	0.517185	0.13931	-1.47837	0.949615
OPC	TADA2A	SZ	-0.999	1.03715	0.159194	-1.40779	0.949615
OPC	TANC2	SZ	0.999	0.640551	0.143106	1.46432	0.949615
OPC	TBC1D16	SZ	0.998675	0.377688	0.14613	1.45334	0.949615
OPC	TEX2	SZ	0.999	NA	0.105829	1.61723	0.949615
OPC	TLK2	SZ	-0.847727	0.562783	0.0197433	-2.33119	0.949615
OPC	TMEM132E	SZ	-0.799929	0.423824	0.0435627	-2.01827	0.949615
OPC	TMEM220	SZ	-0.703917	0.414454	0.0403889	-2.04975	0.949615
OPC	TMEM99	SZ	-0.915426	1.76217	0.0633506	-1.85672	0.949615
OPC	TOP3A	SZ	0.999	0.855057	0.10662	1.61358	0.949615
OPC	TP53	SZ	-0.984786	4.5504	0.172387	-1.36458	0.949615
OPC	TRIM16L	SZ	-0.590211	0.651736	0.1728	-1.36326	0.949615
OPC	TTC25	SZ	-0.999	0.895666	0.0842836	-1.72635	0.949615
OPC	UBE2G1	SZ	-0.999	0.875343	0.0597037	-1.88298	0.949615
OPC	UTP18	SZ	-0.84376	0.50996	0.0452343	-2.00247	0.949615
OPC	UTP6	SZ	-0.967734	0.436124	0.0435448	-2.01845	0.949615
OPC	ZNF594	SZ	-0.761958	0.535767	0.128202	-1.52123	0.949615
OPC	ABHD15	AD	0.849121	NA	0.131279	1.50908	0.949615
OPC	AC004253.1	AD	-0.919458	0.386181	0.0201622	-2.32332	0.949615
OPC	AC005304.3	AD	0.999	0.411293	0.0142227	2.45159	0.949615
OPC	AC005332.5	AD	-0.999	0.8849	0.159349	-1.40726	0.949615
OPC	AC005332.7	AD	-0.998942	0.506708	0.0937259	-1.67606	0.949615
OPC	AC006449.6	AD	0.953502	0.608133	0.015428	2.42217	0.949615
OPC	AC021683.3	AD	0.999	0.743355	0.0621234	1.86541	0.949615
OPC	AC026254.2	AD	-0.999	0.576216	0.0702052	-1.81058	0.949615
OPC	AC091132.4	AD	0.999	NA	0.167471	1.38038	0.949615
OPC	AC124319.1	AD	0.661413	0.416074	0.106352	1.61481	0.949615
OPC	AC127024.5	AD	-0.823633	NA	0.143482	-1.46295	0.949615
OPC	AC145207.5	AD	0.999	0.692898	0.0736176	1.78898	0.949615
OPC	ACACA	AD	0.873462	NA	0.132367	1.50483	0.949615
OPC	ACSF2	AD	0.999	0.95085	0.039363	2.06037	0.949615
OPC	ASIC2	AD	-0.999	0.966226	0.0786382	-1.75864	0.949615
OPC	AXIN2	AD	0.905438	0.899018	0.171314	1.36799	0.949615
OPC	BAHCC1	AD	-0.999	NA	0.0930347	-1.6796	0.949615
OPC	BPTF	AD	0.698456	0.556367	0.144566	1.459	0.949615
OPC	BRIP1	AD	-0.999	0.800089	0.126536	-1.52791	0.949615
OPC	CBX4	AD	0.733354	0.66038	0.163988	1.39178	0.949615
OPC	CCDC137	AD	0.999	0.589215	0.0564564	1.9075	0.949615
OPC	CDC42EP4	AD	0.722177	0.38057	0.0950576	1.6693	0.949615
OPC	CHRNE	AD	0.852704	0.363502	0.019576	2.33438	0.949615
OPC	DCAKD	AD	-0.733146	0.442069	0.105525	-1.61864	0.949615
OPC	DERL2	AD	0.999	0.970645	0.133571	1.50017	0.949615
OPC	DGKE	AD	-0.930972	1.04711	0.141518	-1.47016	0.949615
OPC	ENDOV	AD	0.605302	0.453271	0.166489	1.38357	0.949615
OPC	ERN1	AD	0.999	NA	0.0217156	2.29531	0.949615
OPC	FAM222B	AD	0.950144	1.48277	0.0861681	1.71597	0.949615
OPC	FAM57A	AD	-0.523344	0.34082	0.104567	-1.62311	0.949615
OPC	FDXR	AD	-0.999	0.733309	0.114384	-1.57879	0.949615
OPC	GOSR1	AD	-0.901029	NA	0.0970566	-1.65929	0.949615
OPC	GPRC5C	AD	0.999	0.566655	0.0366467	2.08968	0.949615
OPC	HELZ	AD	-0.922988	NA	0.0910594	-1.68984	0.949615
OPC	HIC1	AD	0.576314	0.324599	0.10686	1.61247	0.949615
OPC	INCA1	AD	-0.963545	1.03144	0.00868763	-2.62411	0.949615
OPC	INPP5K	AD	0.954561	0.91012	0.0192361	2.34092	0.949615
OPC	KAT7	AD	0.718131	0.522838	0.141072	1.47181	0.949615
OPC	KCNAB3	AD	0.999	0.983325	0.0950978	1.6691	0.949615
OPC	LIG3	AD	0.956354	0.978764	0.0752742	1.77879	0.949615
OPC	LINC01483	AD	0.999	NA	0.0259696	2.22667	0.949615
OPC	LINC02001	AD	-0.999	1.7826	0.0567256	-1.90542	0.949615
OPC	LINC02080	AD	0.749014	0.61447	0.141363	1.47073	0.949615
OPC	MAP2K6	AD	-0.999	1.30466	0.162268	-1.39748	0.949615
OPC	2010-03-01	AD	-0.999	NA	0.0261279	-2.2243	0.949615
OPC	MED24	AD	-0.884026	1.51557	0.137209	-1.48627	0.949615
OPC	MPDU1	AD	-0.999	3.23092	0.0442701	-2.01152	0.949615
OPC	MRM1	AD	-0.904342	NA	0.100745	-1.64125	0.949615
OPC	MRPL45	AD	0.759369	0.445159	0.0809338	1.74529	0.949615
OPC	MTMR4	AD	-0.791186	0.348397	0.0982253	-1.65352	0.949615
OPC	NLK	AD	0.951096	NA	0.0549402	1.91935	0.949615
OPC	NME1-NME2	AD	0.765862	0.439898	0.100828	1.64085	0.949615
OPC	NOL11	AD	-0.768156	0.490433	0.118973	-1.5591	0.949615
OPC	NT5C	AD	0.70285	0.546141	0.103648	1.62742	0.949615
OPC	OMG	AD	-0.999	NA	0.158982	-1.4085	0.949615
OPC	PGS1	AD	-0.711617	0.443196	0.15677	-1.41602	0.949615
OPC	PLD2	AD	0.574103	0.392622	0.126486	1.52811	0.949615
OPC	PPM1E	AD	0.999	NA	0.0303696	2.16524	0.949615
OPC	PRKCA	AD	-0.998933	0.664364	0.102479	-1.63295	0.949615
OPC	RABEP1	AD	-0.999	1.02074	0.032293	-2.14076	0.949615
OPC	RANGRF	AD	-0.748606	0.444372	0.0848234	-1.72336	0.949615
OPC	RFLNB	AD	-0.999	0.646613	0.0158071	-2.41334	0.949615
OPC	RNF227	AD	0.839822	0.518284	0.101326	1.63846	0.949615
OPC	ROCR	AD	-0.693931	0.459136	0.0877846	-1.7072	0.949615
OPC	RSAD1	AD	0.999	0.379847	0.00502115	2.80567	0.949615
OPC	SHBG	AD	0.999	NA	0.0511058	1.95059	0.949615
OPC	SHISA6	AD	-0.946875	1.20841	0.0922245	-1.68378	0.949615
OPC	SLC25A35	AD	0.999	0.489074	0.0262142	2.22302	0.949615
OPC	SMARCD2	AD	0.534323	0.454586	0.123734	1.53929	0.949615
OPC	SMG6	AD	-0.557318	0.374228	0.135455	-1.49293	0.949615
OPC	SMYD4	AD	0.995884	0.286596	0.0657221	1.84031	0.949615
OPC	SSH2	AD	0.972327	NA	0.011604	2.52396	0.949615
OPC	SYNRG	AD	-0.999	NA	0.0989625	-1.6499	0.949615
OPC	TADA2A	AD	-0.94637	NA	0.0602335	-1.87908	0.949615
OPC	TANC2	AD	0.964315	0.545284	0.130859	1.51072	0.949615
OPC	TEKT1	AD	0.512598	0.344959	0.128861	1.51861	0.949615
OPC	TEKT3	AD	0.998918	0.653893	0.12473	1.53522	0.949615
OPC	TMEM199	AD	0.999	0.67126	0.0738621	1.78747	0.949615
OPC	TMEM99	AD	0.883371	0.895944	0.122359	1.54495	0.949615
OPC	TP53I13	AD	0.918579	1.89645	0.155477	1.42045	0.949615
OPC	TSR1	AD	-0.999	0.390101	0.00147633	-3.1793	0.949615
OPC	USP36	AD	-0.999	0.758008	0.034759	-2.11115	0.949615
OPC	USP43	AD	-0.781622	0.737235	0.151364	-1.43473	0.949615
OPC	UTP18	AD	0.919396	0.496705	0.0659982	1.83844	0.949615
OPC	WIPF2	AD	-0.908857	NA	0.113217	-1.5839	0.949615
OPC	WSB1	AD	-0.999	NA	0.0728111	-1.79401	0.949615
OPC	WSCD1	AD	0.799328	0.903029	0.0992279	1.64861	0.949615
OPC	ZFP3	AD	-0.931221	0.469021	0.123896	-1.53862	0.949615
OPC	ZMYND15	AD	-0.926748	0.613533	0.145777	-1.45461	0.949615
OPC	ZNF207	AD	-0.892493	0.790622	0.121683	-1.54775	0.949615
OPC	ZNF232	AD	-0.960002	0.529043	0.00148924	-3.17677	0.949615
OPC	ZNF385C	AD	0.999	1.23196	0.121218	1.54968	0.949615
OPC	ZNF652	AD	0.999	0.502583	0.0535671	1.93032	0.949615
OPC	ZNF830	AD	0.864264	0.457691	0.0718257	1.80022	0.949615
OPC	C18orf25	MS	0.967167	1.17362	0.107341	1.61026	0.949615
OPC	DLGAP1	MS	-0.973851	1.89494	0.104815	-1.62195	0.949615
OPC	ELP2	MS	-0.96162	0.738544	0.0284521	-2.191	0.949615
OPC	KCTD1	MS	-0.76235	0.489265	0.154183	-1.42491	0.949615
OPC	LINC00683	MS	-0.999	0.945069	0.0769865	-1.76844	0.949615
OPC	LINC01909	MS	-0.778301	0.505966	0.152427	-1.43101	0.949615
OPC	LINC01924	MS	-0.999	NA	0.0896733	-1.69712	0.949615
OPC	MAPRE2	MS	0.999	1.417	0.131916	1.50659	0.949615
OPC	MOCOS	MS	-0.831486	0.778114	0.172566	-1.36401	0.949615
OPC	MRO	MS	-0.664452	0.396266	0.0702245	-1.81046	0.949615
OPC	RAB27B	MS	0.999	0.69556	0.0635702	1.85518	0.949615
OPC	SOCS6	MS	-0.999	0.745462	0.0424554	-2.02903	0.949615
OPC	ZNF236	MS	-0.99684	2.9181	0.158252	-1.41098	0.949615
OPC	ZNF396	MS	-0.938237	0.722323	0.0831231	-1.73285	0.949615
OPC	ZNF519	MS	-0.999	2.90583	0.0933363	-1.67806	0.949615
OPC	ZNF532	MS	-0.752995	0.418968	0.0646828	-1.84744	0.949615
OPC	AC006305.1	PD	0.998236	0.35392	0.136682	1.48826	0.949615
OPC	AC110597.1	PD	0.994933	NA	0.0527987	1.93656	0.949615
OPC	ADNP2	PD	-0.996868	6.76	0.064716	-1.84721	0.949615
OPC	C18orf54	PD	-0.977645	3.53287	0.134408	-1.49694	0.949615
OPC	DIPK1C	PD	0.999	1.43605	0.118583	1.56075	0.949615
OPC	ENOSF1	PD	0.999	NA	0.0471797	1.98468	0.949615
OPC	ESCO1	PD	0.999	NA	0.0654356	1.84227	0.949615
OPC	LINC00667	PD	-0.999	1.07099	0.131004	-1.51015	0.949615
OPC	LINC01415	PD	-0.999	1.64162	0.0218524	-2.29292	0.949615
OPC	NFATC1	PD	-0.999	1.11208	0.0586609	-1.89073	0.949615
OPC	NOL4	PD	0.999	1.39095	0.11553	1.57381	0.949615
OPC	ROCK1	PD	0.999	NA	0.164013	1.3917	0.949615
OPC	SALL3	PD	-0.919687	0.863733	0.104622	-1.62285	0.949615
OPC	TCF4	PD	-0.999	1.1362	0.0691924	-1.81716	0.949615
OPC	THOC1	PD	-0.769995	0.478549	0.13283	-1.50304	0.949615
OPC	TMEM200C	PD	0.999	NA	0.144531	1.45912	0.949615
OPC	USP14	PD	0.999	1.2347	0.0525513	1.93859	0.949615
OPC	ZADH2	PD	0.999	0.812799	0.152799	1.42971	0.949615
OPC	AC021504.1	BD	0.894404	0.377544	0.0276012	2.20291	0.949615
OPC	AC100863.1	BD	-0.998891	0.53129	0.150117	-1.43912	0.949615
OPC	AC105094.2	BD	-0.826186	0.567089	0.167479	-1.38035	0.949615
OPC	AC123786.1	BD	-0.999	NA	0.0301912	-2.16757	0.949615
OPC	BCL2	BD	-0.957387	1.33406	0.122968	-1.54243	0.949615
OPC	CABLES1	BD	0.999	0.937957	0.152348	1.43129	0.949615
OPC	CTDP1	BD	-0.999	1.69468	0.144009	-1.46102	0.949615
OPC	GALR1	BD	-0.821615	0.566317	0.138531	-1.48128	0.949615
OPC	LINC00907	BD	0.868643	0.999201	0.108468	1.60512	0.949615
OPC	LIPG	BD	-0.846228	1.04141	0.16987	-1.37262	0.949615
OPC	ZSCAN30	BD	0.898899	0.555144	0.118223	1.56227	0.949615
OPC	AC021504.1	MD	0.873731	0.29646	0.0161416	2.4057	0.949615
OPC	AC021594.2	MD	0.998914	0.294014	0.0178103	2.36954	0.949615
OPC	AC090403.1	MD	-0.909946	0.16665	0.000685531	-3.3953	0.949615
OPC	AC105094.2	MD	-0.897704	0.515548	0.155739	-1.41955	0.949615
OPC	AFG3L2	MD	0.999	NA	0.139453	1.47783	0.949615
OPC	ATP9B	MD	-0.999	0.748566	0.0924091	-1.68282	0.949615
OPC	C18orf25	MD	-0.999	0.874842	0.16853	-1.37694	0.949615
OPC	C18orf54	MD	0.636631	0.741119	0.154779	1.42285	0.949615
OPC	CABLES1	MD	0.999	NA	0.14885	1.44361	0.949615
OPC	CDH19	MD	-0.999	0.63409	0.0237208	-2.26162	0.949615
OPC	EPG5	MD	0.999	2.05449	0.168011	1.37862	0.949615
OPC	FBXO15	MD	-0.951795	1.70451	0.0239986	-2.25715	0.949615
OPC	KCNG2	MD	0.999	0.421409	0.0173682	2.37882	0.949615
OPC	KLHL14	MD	0.654632	0.274663	0.0150978	2.43002	0.949615
OPC	L3MBTL4	MD	-0.795452	0.512328	0.0720529	-1.79878	0.949615
OPC	LINC01415	MD	-0.938435	0.82876	0.08065	-1.74693	0.949615
OPC	LINC01896	MD	-0.637641	0.455749	0.0718977	-1.79977	0.949615
OPC	LINC01924	MD	0.991481	0.270858	0.0617632	1.86799	0.949615
OPC	MAPRE2	MD	-0.999	1.16152	0.0869983	-1.71145	0.949615
OPC	ME2	MD	-0.999	0.890441	0.0465639	-1.99025	0.949615
OPC	MPPE1	MD	-0.79089	0.382733	0.00944943	-2.59535	0.949615
OPC	NETO1	MD	-0.944562	0.580057	0.0155886	-2.41841	0.949615
OPC	NFATC1	MD	0.693448	0.381276	0.159861	1.40554	0.949615
OPC	NPC1	MD	-0.999	NA	0.0366931	-2.08916	0.949615
OPC	PHLPP1	MD	-0.999	0.530478	0.0194981	-2.33587	0.949615
OPC	PQLC1	MD	0.513948	0.310016	0.0990816	1.64932	0.949615
OPC	PSMG2	MD	0.887558	1.87052	0.115721	1.57299	0.949615
OPC	RAB12	MD	0.905493	0.945107	0.136511	1.48891	0.949615
OPC	RNF165	MD	0.996402	NA	0.0517618	1.94511	0.949615
OPC	SERPINB2	MD	0.975702	NA	0.0855207	1.71951	0.949615
OPC	SERPINB8	MD	0.729475	0.282551	0.0226045	2.28005	0.949615
OPC	SMCHD1	MD	-0.983306	0.882595	0.139636	-1.47715	0.949615
OPC	TMEM200C	MD	0.930755	0.821743	0.151039	1.43587	0.949615
OPC	TTC39C	MD	0.999	0.595052	0.0118772	2.51577	0.949615
OPC	USP14	MD	0.83617	0.657675	0.124098	1.5378	0.949615
OPC	ZBTB7C	MD	-0.999	0.837266	0.0570705	-1.90277	0.949615
OPC	ZNF396	MD	-0.586853	0.433041	0.172097	-1.3655	0.949615
OPC	AC009271.1	SZ	-0.90753	0.723229	0.119061	-1.55873	0.949615
OPC	AC021504.1	SZ	0.899011	NA	0.0281409	2.19532	0.949615
OPC	AC021594.2	SZ	0.575056	0.403452	0.145809	1.45449	0.949615
OPC	AC090403.1	SZ	-0.590328	0.350967	0.103514	-1.62805	0.949615
OPC	AC090772.3	SZ	-0.999	1.42791	0.0472206	-1.98432	0.949615
OPC	AC123786.1	SZ	0.999	0.311934	0.0228084	2.27663	0.949615
OPC	APCDD1	SZ	-0.549698	0.454666	0.162517	-1.39666	0.949615
OPC	DOK6	SZ	0.987768	NA	0.0566813	1.90576	0.949615
OPC	DSC2	SZ	0.999	1.1207	0.0564635	1.90744	0.949615
OPC	ELP2	SZ	-0.999	0.445333	0.00957636	-2.59076	0.949615
OPC	EMILIN2	SZ	0.511005	0.372086	0.155431	1.42061	0.949615
OPC	ESCO1	SZ	0.917668	NA	0.164524	1.39002	0.949615
OPC	FBXO15	SZ	-0.99884	0.275584	0.0277361	-2.201	0.949615
OPC	GTSCR1	SZ	-0.703164	0.434045	0.0626889	-1.86139	0.949615
OPC	IMPACT	SZ	0.999	NA	0.0833178	1.73175	0.949615
OPC	LINC00683	SZ	0.999	0.599056	0.0634708	1.85588	0.949615
OPC	LINC01896	SZ	-0.568576	0.332448	0.0587189	-1.89029	0.949615
OPC	LOXHD1	SZ	-0.999	1.48616	0.113904	-1.58088	0.949615
OPC	MALT1	SZ	-0.999	0.652666	0.0381177	-2.07359	0.949615
OPC	MEX3C	SZ	-0.774999	0.426562	0.163043	-1.39491	0.949615
OPC	MIR4527HG	SZ	-0.999	0.34868	0.0560514	-1.91064	0.949615
OPC	MOCOS	SZ	-0.999	0.352377	0.0441824	-2.01236	0.949615
OPC	MRO	SZ	0.610678	0.295652	0.066935	1.83211	0.949615
OPC	MTCL1	SZ	0.655613	0.833875	0.107285	1.61052	0.949615
OPC	NOL4	SZ	0.999	0.303497	0.0528234	1.93636	0.949615
OPC	PHLPP1	SZ	-0.999	0.824804	0.0482611	-1.97506	0.949615
OPC	PIGN	SZ	0.790009	0.327144	0.0173444	2.37932	0.949615
OPC	PQLC1	SZ	0.752046	0.264505	0.0112113	2.53604	0.949615
OPC	PSMG2	SZ	0.996228	0.839896	0.114363	1.57888	0.949615
OPC	RBBP8	SZ	0.999	0.886539	0.120629	1.55214	0.949615
OPC	RELCH	SZ	-0.79199	0.479385	0.0613472	-1.87098	0.949615
OPC	RIT2	SZ	0.852503	0.552431	0.0661173	1.83763	0.949615
OPC	RNF165	SZ	0.999	NA	0.0507132	1.9539	0.949615
OPC	RNMT	SZ	0.81661	0.378568	0.0257748	2.22959	0.949615
OPC	SALL3	SZ	0.751749	0.406352	0.118221	1.56229	0.949615
OPC	SERPINB8	SZ	-0.775516	0.64343	0.0907073	-1.69168	0.949615
OPC	SMAD4	SZ	0.841626	0.586765	0.0709321	1.80591	0.949615
OPC	STARD6	SZ	0.948126	0.42252	0.0686001	1.82104	0.949615
OPC	TCF4	SZ	0.839612	2.34912	0.140428	1.4742	0.949615
OPC	TMX3	SZ	-0.773721	0.485547	0.0891248	-1.70003	0.949615
OPC	VAPA	SZ	0.571024	0.481992	0.139026	1.47943	0.949615
OPC	WDR7	SZ	0.883041	0.477501	0.0317373	2.1477	0.949615
OPC	ZBTB14	SZ	0.999	1.05477	0.044321	2.01104	0.949615
OPC	ZNF236-DT	SZ	-0.461505	0.310117	0.14392	-1.46135	0.949615
OPC	ZNF532	SZ	0.999	0.649716	0.0842318	1.72664	0.949615
OPC	ZSCAN30	SZ	0.775145	0.46475	0.156833	1.4158	0.949615
OPC	AC090360.1	AD	0.77107	0.555776	0.152277	1.43154	0.949615
OPC	AC091138.1	AD	-0.891629	0.914154	0.161319	-1.40065	0.949615
OPC	AC091691.2	AD	-0.999	NA	0.08977	-1.69661	0.949615
OPC	AC100863.1	AD	0.573003	0.341115	0.0875911	1.70824	0.949615
OPC	APCDD1	AD	-0.759497	0.367655	0.0450716	-2.00399	0.949615
OPC	CTIF	AD	-0.58371	0.385797	0.115812	-1.5726	0.949615
OPC	DCC	AD	-0.883899	1.03386	0.0978253	-1.65549	0.949615
OPC	DOK6	AD	-0.999	0.446272	0.0491281	-1.96748	0.949615
OPC	DSEL	AD	-0.999	0.505883	0.0285846	-2.18917	0.949615
OPC	ELP2	AD	0.999	1.27361	0.163573	1.39316	0.949615
OPC	ESCO1	AD	0.776308	1.17055	0.10237	1.63347	0.949615
OPC	GTSCR1	AD	-0.999	0.294678	0.0129602	-2.48486	0.949615
OPC	HRH4	AD	0.999	1.72451	0.160868	1.40216	0.949615
OPC	KATNAL2	AD	-0.999	0.791909	0.1593	-1.40743	0.949615
OPC	LINC00667	AD	-0.999	0.908019	0.140602	-1.47355	0.949615
OPC	LINC01896	AD	0.580126	0.367114	0.112123	1.58872	0.949615
OPC	LINC01899	AD	-0.929899	1.95366	0.0772	-1.76717	0.949615
OPC	LIPG	AD	-0.998915	0.824136	0.172209	-1.36514	0.949615
OPC	LPIN2	AD	-0.99741	1.27511	0.162589	-1.39642	0.949615
OPC	MIB1	AD	0.999	0.489739	0.0166325	2.39473	0.949615
OPC	MIR4527HG	AD	-0.999	0.317404	0.0395722	-2.05819	0.949615
OPC	MOCOS	AD	0.999	4.61238	0.15009	1.43921	0.949615
OPC	NETO1	AD	-0.925199	0.934489	0.0103456	-2.56406	0.949615
OPC	NFATC1	AD	-0.999	0.402238	0.00842827	-2.63441	0.949615
OPC	NOL4	AD	0.999	NA	0.110414	1.59634	0.949615
OPC	PRELID3A	AD	0.999	1.1735	0.163679	1.3928	0.949615
OPC	RIT2	AD	0.840234	1.01969	0.169811	1.37281	0.949615
OPC	RNF165	AD	0.999	NA	0.0626377	1.86175	0.949615
OPC	SERPINB2	AD	-0.853948	0.855918	0.131241	-1.50923	0.949615
OPC	TGIF1	AD	-0.999	1.14321	0.136481	-1.48902	0.949615
OPC	TTC39C	AD	-0.999	0.429074	0.0164045	-2.39979	0.949615
OPC	YES1	AD	-0.999	0.71883	0.0488235	-1.97013	0.949615
OPC	ZADH2	AD	-0.999	0.937911	0.109091	-1.60229	0.949615
OPC	ZBTB14	AD	-0.999	1.06515	0.0599259	-1.88134	0.949615
OPC	ZCCHC2	AD	-0.999	0.795053	0.120553	-1.55246	0.949615
OPC	ZNF396	AD	0.915363	0.425994	0.0799201	1.75115	0.949615
OPC	AC003005.2	MS	0.999	0.838849	0.066081	1.83787	0.949615
OPC	AC004076.1	MS	-0.999	0.739016	0.055101	-1.91808	0.949615
OPC	AC005261.3	MS	0.999	1.00626	0.106608	1.61363	0.949615
OPC	AC006213.1	MS	-0.900752	3.15958	0.120448	-1.5529	0.949615
OPC	AC008764.2	MS	-0.507202	0.310492	0.135245	-1.49373	0.949615
OPC	AC011462.2	MS	-0.686152	0.542189	0.151423	-1.43452	0.949615
OPC	AC012313.1	MS	0.999	1.12501	0.114151	1.57981	0.949615
OPC	ADGRE1	MS	-0.806064	0.598477	0.151532	-1.43414	0.949615
OPC	AF038458.3	MS	0.784399	0.609126	0.148112	1.44623	0.949615
OPC	CAMSAP3	MS	0.700058	0.419022	0.0752168	1.77914	0.949615
OPC	CCDC159	MS	-0.821001	0.342347	0.0613334	-1.87108	0.949615
OPC	CIC	MS	-0.999	NA	0.0453333	-2.00155	0.949615
OPC	DHX34	MS	0.88589	0.769665	0.0699034	1.81254	0.949615
OPC	DMAC2	MS	-0.999	5.66869	0.017555	-2.37487	0.949615
OPC	DNM2	MS	0.999	0.381421	0.0203192	2.3204	0.949615
OPC	DOCK6	MS	-0.46568	0.389491	0.154176	-1.42493	0.949615
OPC	DPP9	MS	-0.829008	0.512433	0.0577743	-1.89741	0.949615
OPC	DUS3L	MS	-0.943923	NA	0.0524891	-1.9391	0.949615
OPC	ELAVL1	MS	-0.94538	0.585827	0.0788661	-1.7573	0.949615
OPC	EPS15L1	MS	0.999	0.503632	0.0560281	1.91082	0.949615
OPC	FBN3	MS	-0.782711	0.495832	0.0969293	-1.65993	0.949615
OPC	FBXL12	MS	0.780824	0.780896	0.0314637	2.15116	0.949615
OPC	GNG8	MS	0.999	0.860855	0.112758	1.58592	0.949615
OPC	GP6	MS	0.999	1.7385	0.0933861	1.6778	0.949615
OPC	HAUS5	MS	0.789454	0.593292	0.107532	1.60938	0.949615
OPC	HNRNPUL1	MS	-0.999	0.395302	0.00894131	-2.61429	0.949615
OPC	IQCN	MS	-0.872538	0.400968	0.0241881	-2.25413	0.949615
OPC	LDLR	MS	-0.713553	0.288899	0.034499	-2.11419	0.949615
OPC	LENG8	MS	0.999	0.953306	0.0837598	1.72928	0.949615
OPC	MCOLN1	MS	0.799518	0.449112	0.153573	1.42702	0.949615
OPC	MED25	MS	-0.961063	1.12901	0.120835	-1.55128	0.949615
OPC	MVB12A	MS	0.691572	0.37036	0.101036	1.63985	0.949615
OPC	NLRP7	MS	0.999	NA	0.0553998	1.91573	0.949615
OPC	OLFM2	MS	-0.655586	0.458625	0.119084	-1.55863	0.949615
OPC	PEX11G	MS	0.999	0.835697	0.122415	1.54472	0.949615
OPC	PROSER3	MS	-0.971498	1.31889	0.0893497	-1.69884	0.949615
OPC	QTRT1	MS	0.998645	0.593987	0.115464	1.5741	0.949615
OPC	SMARCA4	MS	-0.999	0.438731	0.0251197	-2.23956	0.949615
OPC	SMIM17	MS	0.999	1.82468	0.167699	1.37964	0.949615
OPC	SPACA6	MS	-0.999	1.11391	0.163413	-1.39368	0.949615
OPC	STAP2	MS	-0.991092	0.666787	0.0284141	-2.19152	0.949615
OPC	SUGP2	MS	0.804662	0.810399	0.102857	1.63116	0.949615
OPC	TMEM205	MS	-0.819325	0.376228	0.091675	-1.68663	0.949615
OPC	TSPAN16	MS	0.688984	0.340291	0.16169	1.39941	0.949615
OPC	TTYH1	MS	0.999	1.439	0.115715	1.57302	0.949615
OPC	TYK2	MS	-0.999	0.51428	0.0218928	-2.29222	0.949615
OPC	XRCC1	MS	-0.999	NA	0.0154188	-2.42239	0.949615
OPC	ZBTB32	MS	0.99887	1.14191	0.0837216	1.72949	0.949615
OPC	ZNF114	MS	0.722194	0.416157	0.151533	1.43414	0.949615
OPC	ZNF146	MS	0.522726	0.409544	0.164369	1.39053	0.949615
OPC	ZNF225	MS	0.890977	NA	0.140901	1.47244	0.949615
OPC	ZNF256	MS	-0.9679	NA	0.110545	-1.59575	0.949615
OPC	ZNF324	MS	0.999	NA	0.0962773	1.66318	0.949615
OPC	ZNF426	MS	-0.940839	0.557975	0.0810185	-1.74481	0.949615
OPC	ZNF506	MS	0.936465	0.873475	0.134583	1.49627	0.949615
OPC	ZNF565	MS	0.999	0.445744	0.0959085	1.66502	0.949615
OPC	ZNF627	MS	0.959412	0.694671	0.160904	1.40204	0.949615
OPC	ZNF649	MS	-0.999	NA	0.0891397	-1.69995	0.949615
OPC	ZNF676	MS	0.999	1.33624	0.118719	1.56017	0.949615
OPC	ZNF728	MS	0.999	0.99233	0.0981064	1.6541	0.949615
OPC	ADAMTS10	PD	0.999	23.1364	0.0989051	1.65019	0.949615
OPC	CACTIN	PD	0.894606	1.0771	0.143602	1.46251	0.949615
OPC	CBARP	PD	-0.999	0.957117	0.161649	-1.39955	0.949615
OPC	CD3EAP	PD	0.989227	NA	0.0170844	2.38489	0.949615
OPC	CERS4	PD	0.999	1.34568	0.071276	1.80372	0.949615
OPC	CNOT3	PD	-0.953655	0.705783	0.0337384	-2.12318	0.949615
OPC	DNAAF3	PD	-0.999	0.764409	0.0754912	-1.77747	0.949615
OPC	EFNA2	PD	0.999	0.702143	0.0854682	1.7198	0.949615
OPC	EVI5L	PD	0.999	1.27932	0.0620973	1.8656	0.949615
OPC	FAM83E	PD	-0.999	0.698583	0.0243844	-2.25102	0.949615
OPC	FBXO46	PD	0.954705	1.06945	0.136214	1.49004	0.949615
OPC	FEM1A	PD	0.999	2.02231	0.0695177	1.81504	0.949615
OPC	FZR1	PD	-0.991939	0.686908	0.0300664	-2.16922	0.949615
OPC	GNG7	PD	-0.999	0.905277	0.0836065	-1.73013	0.949615
OPC	GYS1	PD	0.999	0.54744	0.0964881	1.66212	0.949615
OPC	HSD17B14	PD	-0.647747	0.427621	0.13599	-1.49089	0.949615
OPC	IL12RB1	PD	-0.998815	1.95105	0.142613	-1.46613	0.949615
OPC	LRP3	PD	-0.736613	0.48191	0.11483	-1.57685	0.949615
OPC	PWWP3A	PD	0.999	2.57252	0.154797	1.42279	0.949615
OPC	RDH13	PD	-0.961504	0.970061	0.0522627	-1.94096	0.949615
OPC	RHPN2	PD	-0.965397	1.02155	0.142757	-1.4656	0.949615
OPC	SCGB1B2P	PD	-0.820125	1.06241	0.170067	-1.37199	0.949615
OPC	SPHK2	PD	-0.559676	0.565474	0.109557	-1.60019	0.949615
OPC	SYMPK	PD	0.999	1.72856	0.110257	1.59704	0.949615
OPC	SYT3	PD	-0.990942	1.60822	0.057999	-1.89571	0.949615
OPC	TIMM29	PD	-0.985403	3.37265	0.0938696	-1.67533	0.949615
OPC	TSEN34	PD	0.815396	0.710439	0.1124	1.5875	0.949615
OPC	UHRF1	PD	0.913423	2.37321	0.156941	1.41543	0.949615
OPC	ZNF470	PD	-0.999	NA	0.168608	-1.37669	0.949615
OPC	ZNF558	PD	0.999	NA	0.0416748	2.03675	0.949615
OPC	ZNF582	PD	-0.999	NA	0.142187	-1.4677	0.949615
OPC	ZNF583	PD	0.912921	NA	0.121422	1.54883	0.949615
OPC	ZNF675	PD	-0.999	NA	0.145993	-1.45383	0.949615
OPC	ZNF836	PD	-0.999	NA	0.0877477	-1.7074	0.949615
OPC	AC004597.1	BD	0.998077	NA	0.148777	1.44386	0.949615
OPC	AC005258.1	BD	-0.679223	NA	0.154272	-1.4246	0.949615
OPC	AC006213.3	BD	0.895663	0.73302	0.0585821	1.89132	0.949615
OPC	AC011498.1	BD	-0.999	1.16846	0.137062	-1.48682	0.949615
OPC	ARHGEF1	BD	0.876569	0.501031	0.0945519	1.67186	0.949615
OPC	C19orf18	BD	-0.999	1.70898	0.160655	-1.40287	0.949615
OPC	C19orf71	BD	-0.847075	NA	0.0335405	-2.12555	0.949615
OPC	CCDC159	BD	-0.870697	0.656447	0.0698297	-1.81301	0.949615
OPC	CEP89	BD	-0.936789	1.05748	0.0682643	-1.82326	0.949615
OPC	DDX39A	BD	0.956699	1.91686	0.0781377	1.7616	0.949615
OPC	HSD17B14	BD	-0.98537	0.744411	0.112335	-1.58778	0.949615
OPC	KANK2	BD	0.89123	0.613765	0.0446913	2.00755	0.949615
OPC	KRI1	BD	-0.914794	0.459585	0.0729188	-1.79334	0.949615
OPC	LDLR	BD	-0.745711	0.391649	0.0536333	-1.92979	0.949615
OPC	LINC00665	BD	0.782157	0.607456	0.157656	1.413	0.949615
OPC	MKNK2	BD	0.999	0.645218	0.0274725	2.20474	0.949615
OPC	NR2C2AP	BD	0.999	1.20314	0.171907	1.3661	0.949615
OPC	PEPD	BD	-0.999	0.557229	0.00285633	-2.98279	0.949615
OPC	PROSER3	BD	-0.878409	1.24147	0.107085	-1.61144	0.949615
OPC	PTOV1	BD	0.999	0.82612	0.075314	1.77855	0.949615
OPC	RHPN2	BD	-0.802578	0.423707	0.0512334	-1.94952	0.949615
OPC	SLC7A10	BD	0.999	0.394278	0.00621908	2.736	0.949615
OPC	SMARCA4	BD	-0.962329	0.733828	0.0027957	-2.98935	0.949615
OPC	SPC24	BD	0.887549	0.6009	0.0768761	1.76911	0.949615
OPC	SYT3	BD	0.958297	0.844652	0.0893148	1.69902	0.949615
OPC	TBC1D17	BD	0.947553	1.01889	0.0203086	2.3206	0.949615
OPC	TLE2	BD	-0.917937	NA	0.0855542	-1.71933	0.949615
OPC	TMEM205	BD	-0.848474	0.681214	0.102455	-1.63307	0.949615
OPC	TRPM4	BD	0.95152	0.576412	0.0869843	1.71152	0.949615
OPC	WDR88	BD	0.920292	0.90635	0.11845	1.56131	0.949615
OPC	ZNF155	BD	0.839318	0.611749	0.0898462	1.69621	0.949615
OPC	ZNF233	BD	0.955146	0.821418	0.0414906	2.03859	0.949615
OPC	ZNF350	BD	-0.977415	1.18209	0.096906	-1.66004	0.949615
OPC	ZNF486	BD	0.853804	0.57262	0.163107	1.3947	0.949615
OPC	ZNF554	BD	0.999	0.555735	0.0394475	2.05949	0.949615
OPC	ZNF57	BD	-0.717752	0.488511	0.130362	-1.51267	0.949615
OPC	ZNF577	BD	0.963728	0.753722	0.148403	1.44519	0.949615
OPC	ZNF616	BD	0.999	1.36798	0.159342	1.40729	0.949615
OPC	ZNF649	BD	-0.999	1.12021	0.112254	-1.58814	0.949615
OPC	ZNF66	BD	-0.908085	0.199432	0.0239168	-2.25846	0.949615
OPC	ZNF667	BD	-0.929404	1.12701	0.10002	-1.64476	0.949615
OPC	ZNF701	BD	-0.978739	1.00813	0.148721	-1.44407	0.949615
OPC	ZNF773	BD	-0.893329	1.08941	0.144086	-1.46074	0.949615
OPC	ZNF814	BD	-0.999	1.7463	0.0755625	-1.77704	0.949615
OPC	ZNF835	BD	-0.999	3.53996	0.166992	-1.38194	0.949615
OPC	AC003005.2	MD	0.999	0.672152	0.058096	1.89497	0.949615
OPC	AC005258.1	MD	0.607807	0.361749	0.107285	1.61052	0.949615
OPC	AC006213.3	MD	0.74674	0.508597	0.168212	1.37797	0.949615
OPC	AC006504.5	MD	0.997683	0.175184	0.0257911	2.22934	0.949615
OPC	AC007786.1	MD	-0.771762	0.600599	0.161608	-1.39968	0.949615
OPC	AC008537.1	MD	-0.999	1.02399	0.0414029	-2.03947	0.949615
OPC	AC008543.1	MD	-0.999	0.507421	0.1124	-1.5875	0.949615
OPC	AC008758.6	MD	0.732596	0.284757	0.0140746	2.45535	0.949615
OPC	AC011455.2	MD	-0.979248	0.449766	0.0472531	-1.98402	0.949615
OPC	AC016590.1	MD	0.853385	0.834465	0.166651	1.38304	0.949615
OPC	AC119396.1	MD	0.731635	0.447807	0.0945324	1.67196	0.949615
OPC	ACTN4	MD	-0.999	NA	0.123161	-1.54164	0.949615
OPC	ANO8	MD	0.514076	0.473793	0.125815	1.53082	0.949615
OPC	AP3D1	MD	0.398602	0.27378	0.127589	1.52368	0.949615
OPC	ARHGAP35	MD	-0.999	1.08703	0.0726117	-1.79526	0.949615
OPC	ARMC6	MD	0.999	0.693105	0.0666366	1.83412	0.949615
OPC	ATP8B3	MD	-0.722504	0.472896	0.0798579	-1.75151	0.949615
OPC	AXL	MD	-0.827969	0.53994	0.135705	-1.49198	0.949615
OPC	BRD4	MD	0.802957	0.491685	0.0619349	1.86676	0.949615
OPC	BTBD2	MD	-0.98006	0.900031	0.0429938	-2.02377	0.949615
OPC	C19orf12	MD	0.56506	0.341637	0.0874315	1.70911	0.949615
OPC	C19orf18	MD	-0.999	0.553579	0.115938	-1.57205	0.949615
OPC	C19orf54	MD	-0.999	0.713025	0.0192774	-2.34012	0.949615
OPC	CATSPERG	MD	-0.999	1.45514	0.11719	-1.56668	0.949615
OPC	CCDC159	MD	-0.999	2.04273	0.106255	-1.61526	0.949615
OPC	CCDC61	MD	0.826991	0.462305	0.0400582	2.05315	0.949615
OPC	CCNE1	MD	0.854608	0.974178	0.0244262	2.25036	0.949615
OPC	CEACAM19	MD	0.583297	0.443351	0.172871	1.36304	0.949615
OPC	CEP89	MD	-0.908997	0.382169	0.014062	-2.45567	0.949615
OPC	CLPTM1	MD	-0.629856	0.456061	0.164672	-1.38953	0.949615
OPC	DAZAP1	MD	-0.611745	0.410196	0.103141	-1.62981	0.949615
OPC	DHX34	MD	0.999	0.410407	0.0145605	2.44313	0.949615
OPC	DOCK6	MD	-0.886845	0.757793	0.139938	-1.47602	0.949615
OPC	EPS15L1	MD	-0.882217	0.557624	0.169991	-1.37223	0.949615
OPC	FAM129C	MD	0.999	0.734697	0.0288768	2.18516	0.949615
OPC	FAM83E	MD	-0.999	0.90617	0.129377	-1.51656	0.949615
OPC	FBXO17	MD	-0.910913	0.926354	0.0777094	-1.76413	0.949615
OPC	FBXO27	MD	-0.919109	0.770644	0.156488	-1.41698	0.949615
OPC	FCGRT	MD	0.431305	0.795707	0.159734	1.40597	0.949615
OPC	FEM1A	MD	-0.958776	0.502326	0.0603074	-1.87854	0.949615
OPC	FZR1	MD	0.761901	0.265819	0.00757386	2.6705	0.949615
OPC	GATAD2A	MD	-0.983975	1.29985	0.141698	-1.4695	0.949615
OPC	GCDH	MD	0.598344	0.460582	0.150434	1.438	0.949615
OPC	GNG8	MD	0.636545	0.418425	0.15057	1.43752	0.949615
OPC	GRWD1	MD	0.997746	0.743787	0.0608101	1.87487	0.949615
OPC	IGLON5	MD	-0.731224	0.555824	0.1374	-1.48554	0.949615
OPC	IL27RA	MD	-0.999	0.437487	0.0253027	-2.23675	0.949615
OPC	KPTN	MD	0.968544	0.362375	0.0479094	1.97817	0.949615
OPC	LINC00665	MD	0.575251	0.368516	0.134409	1.49694	0.949615
OPC	LSM14A	MD	0.966052	NA	0.0622471	1.86453	0.949615
OPC	MIDN	MD	0.732876	0.694854	0.108396	1.60544	0.949615
OPC	MVB12A	MD	-0.739248	0.416955	0.0523734	-1.94005	0.949615
OPC	NCLN	MD	0.815278	0.252563	0.00352711	2.91762	0.949615
OPC	OLFM2	MD	-0.765757	0.873692	0.143589	-1.46255	0.949615
OPC	PBX4	MD	-0.948815	1.74646	0.141195	-1.47135	0.949615
OPC	PEPD	MD	-0.88268	0.398134	0.0346851	-2.11202	0.949615
OPC	PGLYRP2	MD	0.771772	0.542417	0.15095	1.43619	0.949615
OPC	PGPEP1	MD	0.999	0.519102	0.0450243	2.00443	0.949615
OPC	PLIN5	MD	0.571415	0.455589	0.161703	1.39937	0.949615
OPC	POLRMT	MD	0.855097	0.833341	0.102221	1.63418	0.949615
OPC	PRR22	MD	-0.999	1.21789	0.121558	-1.54827	0.949615
OPC	PSG8	MD	0.999	NA	0.119905	1.55517	0.949615
OPC	RHPN2	MD	-0.952971	0.389278	0.00107689	-3.26963	0.949615
OPC	RINL	MD	0.98288	1.07953	0.0627991	1.86061	0.949615
OPC	SIPA1L3	MD	-0.875824	0.807585	0.093847	-1.67544	0.949615
OPC	SIRT2	MD	-0.999	NA	0.0994675	-1.64744	0.949615
OPC	SIRT6	MD	0.804627	0.335244	0.0151073	2.4298	0.949615
OPC	SLC7A10	MD	0.999	0.325948	0.0108635	2.54706	0.949615
OPC	SPINT2	MD	-0.999	0.545618	0.0327878	-2.13467	0.949615
OPC	STK11	MD	-0.769608	0.53119	0.0808355	-1.74586	0.949615
OPC	STX10	MD	0.980747	0.703411	0.157092	1.41492	0.949615
OPC	SUGP2	MD	0.808641	0.362181	0.0479389	1.97791	0.949615
OPC	SWSAP1	MD	-0.999	0.611812	0.0563742	-1.90813	0.949615
OPC	SYMPK	MD	-0.999	0.484084	0.0152667	-2.42599	0.949615
OPC	TLE6	MD	0.611558	0.396329	0.116115	1.57129	0.949615
OPC	TMC4	MD	0.999	0.493434	0.0553019	1.9165	0.949615
OPC	TMEM145	MD	-0.999	NA	0.0549467	-1.9193	0.949615
OPC	TMEM205	MD	-0.999	1.03352	0.149811	-1.4402	0.949615
OPC	TMEM259	MD	-0.73813	0.452807	0.0957255	-1.66594	0.949615
OPC	TMEM86B	MD	-0.999	0.46923	0.0136156	-2.46725	0.949615
OPC	TRIP10	MD	0.581374	0.389974	0.150116	1.43912	0.949615
OPC	TYK2	MD	-0.999	0.929189	0.129383	-1.51654	0.949615
OPC	URI1	MD	-0.487025	0.378176	0.135579	-1.49246	0.949615
OPC	VRK3	MD	0.688641	0.51955	0.151085	1.43571	0.949615
OPC	YJU2	MD	0.999	0.803567	0.0762037	1.77315	0.949615
OPC	ZBTB32	MD	-0.718029	0.256778	0.0140252	-2.45662	0.949615
OPC	ZNF132	MD	0.999	1.0334	0.083276	1.73199	0.949615
OPC	ZNF14	MD	-0.889443	2.02632	0.120375	-1.5532	0.949615
OPC	ZNF160	MD	-0.999	0.371334	0.0599634	-1.88106	0.949615
OPC	ZNF211	MD	0.991646	0.829585	0.171295	1.36806	0.949615
OPC	ZNF233	MD	0.999	0.846313	0.0628044	1.86057	0.949615
OPC	ZNF253	MD	-0.950535	0.786499	0.00942833	-2.59612	0.949615
OPC	ZNF256	MD	0.999	0.753184	0.102323	1.6337	0.949615
OPC	ZNF274	MD	0.999	1.7811	0.144902	1.45778	0.949615
OPC	ZNF28	MD	-0.891903	0.577977	0.0647353	-1.84708	0.949615
OPC	ZNF317	MD	-0.995027	0.494772	0.0325676	-2.13737	0.949615
OPC	ZNF345	MD	0.902616	NA	0.0634739	1.85586	0.949615
OPC	ZNF347	MD	0.790198	0.480782	0.1295	1.51608	0.949615
OPC	ZNF418	MD	-0.999	NA	0.0103115	-2.56521	0.949615
OPC	ZNF43	MD	0.943306	NA	0.130868	1.51069	0.949615
OPC	ZNF432	MD	0.999	0.643741	0.0124752	2.49841	0.949615
OPC	ZNF439	MD	-0.792373	0.37795	0.0781227	-1.76168	0.949615
OPC	ZNF444	MD	0.853705	0.678634	0.148796	1.4438	0.949615
OPC	ZNF45	MD	0.982156	1.0425	0.0681591	1.82395	0.949615
OPC	ZNF490	MD	0.93573	0.656725	0.12031	1.55347	0.949615
OPC	ZNF506	MD	-0.601194	0.626113	0.142123	-1.46793	0.949615
OPC	ZNF530	MD	0.934629	0.791759	0.0257309	2.23025	0.949615
OPC	ZNF546	MD	-0.907072	1.15482	0.161797	-1.39905	0.949615
OPC	ZNF550	MD	0.999	NA	0.153134	1.42855	0.949615
OPC	ZNF554	MD	-0.67128	0.364575	0.0537849	-1.92856	0.949615
OPC	ZNF565	MD	-0.999	0.616381	0.0785349	-1.75925	0.949615
OPC	ZNF569	MD	-0.999	0.595739	0.075402	-1.77801	0.949615
OPC	ZNF575	MD	0.999	0.763425	0.144722	1.45843	0.949615
OPC	ZNF584	MD	0.999	NA	0.163252	1.39422	0.949615
OPC	ZNF599	MD	0.916458	0.726086	0.0927193	1.68122	0.949615
OPC	ZNF600	MD	0.905338	NA	0.149131	1.44261	0.949615
OPC	ZNF611	MD	0.925958	0.924968	0.0430231	2.02349	0.949615
OPC	ZNF615	MD	-0.716397	0.328622	0.10777	-1.6083	0.949615
OPC	ZNF66	MD	-0.830361	0.750311	0.122843	-1.54295	0.949615
OPC	ZNF667	MD	-0.744141	0.343183	0.0340866	-2.11905	0.949615
OPC	ZNF738	MD	0.824159	0.385374	0.0929835	1.67987	0.949615
OPC	ZNF780A	MD	-0.979833	0.757548	0.170969	-1.3691	0.949615
OPC	ZNF784	MD	-0.999	1.74854	0.17195	-1.36596	0.949615
OPC	ZNF808	MD	0.999	1.19901	0.162863	1.39551	0.949615
OPC	ZNF845	MD	0.999	0.600865	0.0566211	1.90622	0.949615
OPC	ZNF846	MD	0.549735	1.62767	0.155479	1.42044	0.949615
OPC	AC008758.1	SZ	-0.868391	0.925038	0.0354691	-2.10296	0.949615
OPC	AC008764.1	SZ	-0.990615	0.685138	0.0415011	-2.03849	0.949615
OPC	AC011462.2	SZ	-0.845071	0.848666	0.134569	-1.49632	0.949615
OPC	AC067968.1	SZ	-0.999	0.613369	0.0938327	-1.67552	0.949615
OPC	AC245884.8	SZ	0.880283	0.550885	0.0360443	2.09643	0.949615
OPC	AD000864.1	SZ	-0.999	0.923137	0.082397	-1.73694	0.949615
OPC	ADGRE5	SZ	-0.761105	0.552861	0.103586	-1.62771	0.949615
OPC	ARHGAP33	SZ	0.670437	0.472984	0.135665	1.49213	0.949615
OPC	AURKC	SZ	0.715932	0.385559	0.0616792	1.8686	0.949615
OPC	BAX	SZ	-0.42061	0.309222	0.10861	-1.60447	0.949615
OPC	C19orf71	SZ	-0.777693	0.627974	0.0992694	-1.64841	0.949615
OPC	CACNG7	SZ	-0.999	0.726219	0.114867	-1.57669	0.949615
OPC	CATSPERD	SZ	0.818134	0.925523	0.10299	1.63053	0.949615
OPC	CCDC61	SZ	-0.999	1.10745	0.118554	-1.56087	0.949615
OPC	CD3EAP	SZ	0.999	1.1729	0.0361862	2.09483	0.949615
OPC	CERS4	SZ	-0.999	0.787188	0.0568244	-1.90466	0.949615
OPC	DDX39A	SZ	-0.999	1.06705	0.0225778	-2.2805	0.949615
OPC	DNM2	SZ	-0.999	0.83965	0.00740123	-2.67823	0.949615
OPC	DUS3L	SZ	-0.923507	0.67955	0.00989773	-2.57938	0.949615
OPC	ELAVL3	SZ	-0.617146	0.314007	0.0599692	-1.88102	0.949615
OPC	ELL	SZ	0.999	1.35598	0.023378	2.2672	0.949615
OPC	FAM129C	SZ	0.935402	0.790287	0.126444	1.52828	0.949615
OPC	FCGRT	SZ	0.936555	0.64694	0.0690034	1.8184	0.949615
OPC	GCDH	SZ	0.99835	0.335136	0.0774938	1.76542	0.949615
OPC	GRIK5	SZ	-0.999	NA	0.160303	-1.40405	0.949615
OPC	GRIN2D	SZ	-0.81587	0.654256	0.082536	-1.73616	0.949615
OPC	GRWD1	SZ	0.556608	0.405816	0.163767	1.39251	0.949615
OPC	HAUS5	SZ	-0.991297	0.862837	0.0727268	-1.79454	0.949615
OPC	IL12RB1	SZ	-0.999	1.45592	0.113969	-1.5806	0.949615
OPC	IL27RA	SZ	-0.722444	0.464828	0.103853	-1.62645	0.949615
OPC	KANK2	SZ	0.999	1.53392	0.103035	1.63031	0.949615
OPC	KRI1	SZ	-0.999	2.02604	0.0880268	-1.7059	0.949615
OPC	LINC01841	SZ	0.83786	0.619031	0.109266	1.6015	0.949615
OPC	LRFN3	SZ	0.810548	0.512338	0.0603764	1.87803	0.949615
OPC	MARK4	SZ	-0.431365	0.379969	0.163501	-1.39339	0.949615
OPC	MED16	SZ	0.77292	0.561155	0.0504873	1.95581	0.949615
OPC	MED25	SZ	0.916587	0.527372	0.0864438	1.71446	0.949615
OPC	MEX3D	SZ	-0.998868	0.342955	0.0107446	-2.5509	0.949615
OPC	MIMT1	SZ	0.999	0.927268	0.0810324	1.74473	0.949615
OPC	MKNK2	SZ	0.685631	0.408524	0.119934	1.55505	0.949615
OPC	MPV17L2	SZ	-0.949213	0.604121	0.0396115	-2.05778	0.949615
OPC	NECTIN2	SZ	0.78071	0.427826	0.0727496	1.7944	0.949615
OPC	NFIX	SZ	0.999	0.912895	0.138754	1.48045	0.949615
OPC	PDCD2L	SZ	0.999	0.589394	0.051052	1.95104	0.949615
OPC	PEPD	SZ	-0.999	0.416461	0.0360993	-2.09581	0.949615
OPC	PKN1	SZ	0.799954	0.521928	0.168564	1.37683	0.949615
OPC	PLA2G4C	SZ	-0.746664	0.439896	0.0419186	-2.03433	0.949615
OPC	PLEKHA4	SZ	0.826289	0.452057	0.0681458	1.82404	0.949615
OPC	PLEKHF1	SZ	-0.816051	0.664377	0.0664368	-1.83547	0.949615
OPC	PODNL1	SZ	-0.703781	0.725203	0.127059	-1.5258	0.949615
OPC	PPP1R13L	SZ	-0.931252	0.544443	0.0372295	-2.08324	0.949615
OPC	PTOV1	SZ	0.725456	0.682696	0.0547237	1.92106	0.949615
OPC	RNASEH2A	SZ	0.922147	0.53304	0.0318521	2.14626	0.949615
OPC	SAE1	SZ	-0.667513	0.503623	0.126445	-1.52827	0.949615
OPC	SIPA1L3	SZ	-0.999	0.620492	0.0244889	-2.24937	0.949615
OPC	SLC7A10	SZ	0.999	0.579595	0.0207897	2.31178	0.949615
OPC	SPINT2	SZ	-0.999	2.4857	0.00885508	-2.6176	0.949615
OPC	SPRED3	SZ	-0.869093	0.800675	0.134481	-1.49666	0.949615
OPC	TBC1D17	SZ	0.887559	0.642415	0.0641543	1.85111	0.949615
OPC	TMPRSS9	SZ	-0.999	0.519922	0.0370785	-2.0849	0.949615
OPC	VASP	SZ	-0.628379	0.37559	0.0791882	-1.75542	0.949615
OPC	WDR62	SZ	-0.999	2.57333	0.0943933	-1.67266	0.949615
OPC	XAB2	SZ	0.999	0.761962	0.120051	1.55456	0.949615
OPC	ZIM2	SZ	0.999	0.640085	0.0661743	1.83724	0.949615
OPC	ZNF136	SZ	-0.702682	0.419415	0.0546818	-1.9214	0.949615
OPC	ZNF154	SZ	-0.776861	0.770036	0.0855594	-1.7193	0.949615
OPC	ZNF180	SZ	0.999	0.527041	0.0614303	1.87039	0.949615
OPC	ZNF225	SZ	-0.999	0.634718	0.0124942	-2.49787	0.949615
OPC	ZNF233	SZ	0.999	0.978138	0.115856	1.57241	0.949615
OPC	ZNF30	SZ	0.999	0.812574	0.0833633	1.7315	0.949615
OPC	ZNF347	SZ	0.586671	0.471407	0.0586989	1.89044	0.949615
OPC	ZNF418	SZ	-0.848806	51.276	0.116977	-1.56759	0.949615
OPC	ZNF431	SZ	0.92793	0.678019	0.0410678	2.04284	0.949615
OPC	ZNF460	SZ	-0.960254	1.0525	0.139498	-1.47766	0.949615
OPC	ZNF461	SZ	0.999	NA	0.147707	1.44768	0.949615
OPC	ZNF486	SZ	0.999	NA	0.000965783	3.30031	0.949615
OPC	ZNF529	SZ	0.981357	0.44269	0.0655634	1.8414	0.949615
OPC	ZNF534	SZ	0.998948	0.606388	0.113438	1.58293	0.949615
OPC	ZNF543	SZ	-0.772616	0.606541	0.121438	-1.54877	0.949615
OPC	ZNF556	SZ	0.716902	0.567081	0.130165	1.51345	0.949615
OPC	ZNF562	SZ	0.999	1.6552	0.153388	1.42767	0.949615
OPC	ZNF566	SZ	0.872151	0.615851	0.150925	1.43627	0.949615
OPC	ZNF567	SZ	-0.999	1.23587	0.0829277	-1.73395	0.949615
OPC	ZNF568	SZ	-0.690915	1.31241	0.167251	-1.38109	0.949615
OPC	ZNF57	SZ	-0.77396	0.440401	0.0735836	-1.78919	0.949615
OPC	ZNF570	SZ	0.999	NA	0.0797103	1.75237	0.949615
OPC	ZNF575	SZ	-0.999	1.54071	0.100127	-1.64424	0.949615
OPC	ZNF579	SZ	0.842337	0.505027	0.14995	1.43971	0.949615
OPC	ZNF585B	SZ	-0.999	NA	0.0361035	-2.09576	0.949615
OPC	ZNF586	SZ	0.796137	0.517859	0.130695	1.51137	0.949615
OPC	ZNF69	SZ	-0.681124	0.273594	0.0361946	-2.09473	0.949615
OPC	ZNF738	SZ	0.938014	0.36074	0.0560272	1.91082	0.949615
OPC	ZNF766	SZ	-0.998922	0.607048	0.117115	-1.567	0.949615
OPC	ZNF77	SZ	-0.999	0.799633	0.0645904	-1.84808	0.949615
OPC	ZNF836	SZ	0.999	0.615031	0.0973842	1.65767	0.949615
OPC	ASIP	MS	-0.979627	NA	0.101369	-1.63825	0.949615
OPC	C20orf96	MS	-0.959661	0.6729	0.0967901	-1.66062	0.949615
OPC	CABLES2	MS	0.973469	0.829222	0.0281654	2.19497	0.949615
OPC	CBFA2T2	MS	0.961124	NA	0.118372	1.56164	0.949615
OPC	DHX35	MS	0.999	0.294413	0.116325	1.57039	0.949615
OPC	EMILIN3	MS	-0.998892	0.138849	0.00964288	-2.58838	0.949615
OPC	L3MBTL1	MS	-0.672437	0.386231	0.0958296	-1.66542	0.949615
OPC	LAMA5	MS	-0.874792	0.679266	0.087062	-1.7111	0.949615
OPC	LINC01524	MS	0.999	1.08317	0.0840959	1.7274	0.949615
OPC	MRGBP	MS	0.693758	0.528303	0.0472251	1.98428	0.949615
OPC	NOP56	MS	-0.905914	0.925388	0.0878996	-1.70658	0.949615
OPC	PPP1R16B	MS	0.999	1.49603	0.0144544	2.44577	0.949615
OPC	PTPRT	MS	-0.969619	0.907353	0.018105	-2.36346	0.949615
OPC	RALGAPB	MS	0.999	1.67254	0.0415198	2.0383	0.949615
OPC	SLC9A8	MS	0.999	1.11647	0.0487373	1.97088	0.949615
OPC	SNAI1	MS	-0.999	0.988191	0.057431	-1.90002	0.949615
OPC	SRSF6	MS	-0.763864	0.746831	0.137401	-1.48554	0.949615
OPC	TTI1	MS	0.999	0.995412	0.148654	1.4443	0.949615
OPC	TTPAL	MS	-0.999	1.37948	0.154723	-1.42305	0.949615
OPC	ZNF343	MS	0.999	1.10779	0.104478	1.62352	0.949615
OPC	AL049650.1	PD	0.757849	0.928964	0.166725	1.3828	0.949615
OPC	AL118505.1	PD	-0.999	0.766265	0.132328	-1.50499	0.949615
OPC	AL133325.3	PD	0.918429	0.931642	0.032114	2.14299	0.949615
OPC	ASIP	PD	-0.96998	2.4577	0.10359	-1.62769	0.949615
OPC	CDC25B	PD	-0.858073	0.96595	0.108603	-1.60451	0.949615
OPC	CHRNA4	PD	-0.898013	1.25197	0.0286366	-2.18845	0.949615
OPC	GGT7	PD	-0.96079	1.00937	0.145928	-1.45407	0.949615
OPC	KCNB1	PD	0.998848	0.37544	0.0854188	1.72007	0.949615
OPC	L3MBTL1	PD	0.999	0.377929	0.00587736	2.75455	0.949615
OPC	LINC01727	PD	-0.897438	NA	0.128073	-1.52174	0.949615
OPC	MYBL2	PD	0.694473	0.61533	0.106805	1.61272	0.949615
OPC	NCOA3	PD	-0.998396	0.949625	0.123969	-1.53832	0.949615
OPC	NEURL2	PD	-0.999	0.803965	0.153641	-1.42679	0.949615
OPC	NOL4L	PD	-0.999	0.85864	0.131089	-1.50982	0.949615
OPC	RPN2	PD	0.999	1.17952	0.137783	1.4841	0.949615
OPC	SEL1L2	PD	0.998927	0.713725	0.130766	1.51109	0.949615
OPC	SLX4IP	PD	-0.859914	1.10531	0.149785	-1.44029	0.949615
OPC	SNX21	PD	-0.870543	0.724551	0.143626	-1.46242	0.949615
OPC	STK35	PD	0.998936	0.801746	0.1123	1.58794	0.949615
OPC	TMC2	PD	-0.88428	0.598681	0.0685193	-1.82158	0.949615
OPC	TTLL9	PD	0.999	0.884035	0.0437011	2.01695	0.949615
OPC	WFDC3	PD	-0.999	1.46031	0.136397	-1.48934	0.949615
OPC	ZSWIM3	PD	0.960692	1.79198	0.156788	1.41596	0.949615
OPC	ADAM33	BD	-0.999	0.927423	0.117854	-1.56385	0.949615
OPC	ADNP	BD	-0.999	0.966318	0.170594	-1.3703	0.949615
OPC	ANKEF1	BD	0.860066	1.55727	0.074034	1.7864	0.949615
OPC	AP5S1	BD	-0.999	1.17108	0.0173186	-2.37987	0.949615
OPC	APCDD1L	BD	-0.886964	0.839467	0.0960388	-1.66437	0.949615
OPC	ASIP	BD	-0.911138	1.30949	0.11656	-1.56938	0.949615
OPC	CDH4	BD	0.908375	NA	0.130666	1.51148	0.949615
OPC	CHRNA4	BD	-0.995492	NA	0.172509	-1.36419	0.949615
OPC	GGT7	BD	-0.999	NA	0.067759	-1.82661	0.949615
OPC	ITCH	BD	-0.999	0.798018	0.0486131	-1.97197	0.949615
OPC	LINC01524	BD	-0.852948	0.58673	0.0753935	-1.77806	0.949615
OPC	MATN4	BD	0.931618	NA	0.0447098	2.00737	0.949615
OPC	MIR646HG	BD	-0.952826	0.740997	0.143859	-1.46157	0.949615
OPC	MRGBP	BD	-0.88714	0.364287	0.0192306	-2.34103	0.949615
OPC	MTG2	BD	-0.691298	0.34112	0.15025	-1.43865	0.949615
OPC	OGFR	BD	-0.858133	0.705621	0.0586568	-1.89076	0.949615
OPC	PAK5	BD	0.882965	0.407943	0.0467699	1.98838	0.949615
OPC	PLCB4	BD	-0.999	1.4203	0.0176293	-2.37331	0.949615
OPC	PSMF1	BD	0.999	0.531173	0.0126676	2.49298	0.949615
OPC	RAD21L1	BD	-0.601154	0.361223	0.107258	-1.61064	0.949615
OPC	RALGAPB	BD	0.876112	0.866702	0.144644	1.45871	0.949615
OPC	RASSF2	BD	-0.978899	0.478477	0.168113	-1.37829	0.949615
OPC	RPN2	BD	0.964543	NA	0.03317	2.13002	0.949615
OPC	SLC35C2	BD	0.874027	0.666229	0.140682	1.47325	0.949615
OPC	SNX21	BD	-0.548552	0.348958	0.145354	-1.45614	0.949615
OPC	STK35	BD	-0.999	1.03328	0.136908	-1.48741	0.949615
OPC	STK4	BD	0.784886	0.486398	0.167033	1.3818	0.949615
OPC	TRIB3	BD	0.999	3.54747	0.119388	1.55735	0.949615
OPC	TTPAL	BD	0.857938	0.725174	0.10003	1.64471	0.949615
OPC	YTHDF1	BD	-0.870106	0.758114	0.053133	-1.93384	0.949615
OPC	ZNF217	BD	0.929722	1.12984	0.118404	1.56151	0.949615
OPC	AAR2	MD	0.999	NA	0.0384848	2.06965	0.949615
OPC	ADNP	MD	0.511657	0.273766	0.0845994	1.7246	0.949615
OPC	AL354824.1	MD	-0.999	0.650425	0.064474	-1.84889	0.949615
OPC	AP5S1	MD	-0.999	0.621674	0.0187326	-2.35081	0.949615
OPC	ARFGEF2	MD	-0.414768	0.370983	0.131421	-1.50852	0.949615
OPC	ASXL1	MD	0.999	0.488231	0.026321	2.22144	0.949615
OPC	AURKA	MD	0.869205	0.647817	0.134869	1.49517	0.949615
OPC	C20orf204	MD	-0.759777	0.425461	0.0634328	-1.85615	0.949615
OPC	CDC25B	MD	-0.753769	0.45968	0.0683576	-1.82264	0.949615
OPC	CHD6	MD	0.999	1.2184	0.140247	1.47487	0.949615
OPC	CHRNA4	MD	0.688037	0.484278	0.121418	1.54885	0.949615
OPC	CPXM1	MD	-0.835663	0.535317	0.0909797	-1.69025	0.949615
OPC	DOK5	MD	-0.999	0.568155	0.00483793	-2.81763	0.949615
OPC	EBF4	MD	-0.715348	0.404017	0.11959	-1.5565	0.949615
OPC	ESF1	MD	0.589653	0.405865	0.143661	1.46229	0.949615
OPC	FAM182B	MD	-0.975085	NA	0.0829451	-1.73385	0.949615
OPC	JAG1	MD	-0.999	NA	0.0517569	-1.94515	0.949615
OPC	KCNB1	MD	-0.773878	0.291584	0.0696424	-1.81423	0.949615
OPC	L3MBTL1	MD	-0.760411	0.556003	0.0931799	-1.67886	0.949615
OPC	LINC00266-1	MD	-0.713304	0.577864	0.141647	-1.46969	0.949615
OPC	LINC00653	MD	0.920922	0.386062	0.0371307	2.08432	0.949615
OPC	LINC00687	MD	-0.999	NA	0.141886	-1.4688	0.949615
OPC	MACROD2	MD	0.984837	0.452729	0.0203924	2.31905	0.949615
OPC	MAVS	MD	-0.963964	0.765862	0.137585	-1.48485	0.949615
OPC	MYBL2	MD	-0.804947	0.605978	0.0870397	-1.71122	0.949615
OPC	NANP	MD	0.911599	NA	0.0653984	1.84252	0.949615
OPC	NINL	MD	-0.858523	0.415917	0.0885484	-1.7031	0.949615
OPC	NPEPL1	MD	0.999	0.914953	0.0978077	1.65558	0.949615
OPC	PET117	MD	-0.786519	0.538609	0.139866	-1.47629	0.949615
OPC	POFUT1	MD	-0.759345	0.254388	0.0372378	-2.08315	0.949615
OPC	POLR3F	MD	-0.674138	0.421894	0.107292	-1.61048	0.949615
OPC	PPP1R16B	MD	0.848114	0.437745	0.113192	1.58401	0.949615
OPC	PYGB	MD	0.992247	NA	0.0229883	2.27363	0.949615
OPC	RAB22A	MD	-0.757493	0.643165	0.130588	-1.51179	0.949615
OPC	RBBP9	MD	-0.999	1.26293	0.0411309	-2.04221	0.949615
OPC	RIPOR3	MD	-0.999	1.25217	0.0101464	-2.5708	0.949615
OPC	RNF114	MD	0.999	NA	0.0361082	2.09571	0.949615
OPC	SEL1L2	MD	0.813186	0.433305	0.0853111	1.72067	0.949615
OPC	SLC24A3	MD	0.999	0.640778	0.0983461	1.65293	0.949615
OPC	SLC35C2	MD	0.766248	0.312499	0.0574864	1.89959	0.949615
OPC	SRSF6	MD	-0.838987	0.457617	0.084553	-1.72486	0.949615
OPC	STK35	MD	0.965612	0.665995	0.0150671	2.43076	0.949615
OPC	STX16-NPEPL1	MD	-0.908554	0.518315	0.0222923	-2.28535	0.949615
OPC	SYCP2	MD	-0.660418	0.462301	0.126342	-1.52869	0.949615
OPC	TAF4	MD	0.999	0.951284	0.157284	1.41427	0.949615
OPC	UBOX5	MD	-0.96043	0.531082	0.064504	-1.84868	0.949615
OPC	ZCCHC3	MD	0.807794	0.466402	0.0540189	1.92668	0.949615
OPC	ZNFX1	MD	0.467714	0.276675	0.143897	1.46143	0.949615
OPC	AL122058.1	SZ	-0.999	0.978644	0.134317	-1.49729	0.949615
OPC	AL136531.2	SZ	0.680145	0.599895	0.14476	1.45829	0.949615
OPC	ANKEF1	SZ	0.985815	0.713787	0.0136668	2.4659	0.949615
OPC	ASIP	SZ	-0.850642	0.403674	0.053655	-1.92961	0.949615
OPC	AURKA	SZ	0.897396	0.844083	0.166145	1.3847	0.949615
OPC	B4GALT5	SZ	0.995949	0.207552	0.0398614	2.05518	0.949615
OPC	COL20A1	SZ	0.884165	0.558032	0.0472187	1.98433	0.949615
OPC	EDEM2	SZ	-0.999	NA	0.0157609	-2.41441	0.949615
OPC	GCNT7	SZ	-0.828044	0.758533	0.163077	-1.3948	0.949615
OPC	GGT7	SZ	-0.999	NA	0.00872884	-2.6225	0.949615
OPC	GPCPD1	SZ	0.999	NA	0.0550688	1.91833	0.949615
OPC	HM13	SZ	0.988257	NA	0.147481	1.44849	0.949615
OPC	ITCH	SZ	-0.999	NA	0.00102847	-3.28262	0.949615
OPC	KIF16B	SZ	0.584926	0.288366	0.0579204	1.8963	0.949615
OPC	LINC00654	SZ	-0.854443	0.442877	0.0441887	-2.0123	0.949615
OPC	LINC01428	SZ	-0.89512	0.678271	0.0680304	-1.82481	0.949615
OPC	NANP	SZ	0.945865	NA	0.0816272	1.74132	0.949615
OPC	NTSR1	SZ	0.829927	0.559303	0.037482	2.08047	0.949615
OPC	PAK5	SZ	0.592365	0.450549	0.159115	1.40805	0.949615
OPC	RAD21L1	SZ	0.567204	0.256596	0.0395343	2.05858	0.949615
OPC	RALGAPA2	SZ	0.469644	0.320376	0.16803	1.37856	0.949615
OPC	RNF114	SZ	0.999	0.372308	0.00991489	2.57878	0.949615
OPC	RPN2	SZ	0.999	NA	0.0373896	2.08148	0.949615
OPC	SLC35C2	SZ	0.821876	0.548532	0.0979274	1.65499	0.949615
OPC	SLC9A8	SZ	0.809547	0.170321	0.00275945	2.99334	0.949615
OPC	SLX4IP	SZ	-0.999	2.52879	0.0767351	-1.76995	0.949615
OPC	SNX21	SZ	-0.7807	0.274497	0.0352926	-2.10499	0.949615
OPC	SRC	SZ	0.999	NA	0.115518	1.57387	0.949615
OPC	SRSF6	SZ	-0.999	0.976639	0.0894249	-1.69844	0.949615
OPC	STX16	SZ	-0.80441	0.823609	0.0785413	-1.75921	0.949615
OPC	SYS1-DBNDD2	SZ	0.617558	0.412798	0.16401	1.39171	0.949615
OPC	TP53RK	SZ	-0.999	1.37916	0.115004	-1.57609	0.949615
OPC	TTPAL	SZ	0.999	0.666368	0.0272753	2.20756	0.949615
OPC	ZHX3	SZ	0.989432	NA	0.0229188	2.27479	0.949615
OPC	ADAM33	AD	0.999	0.676953	0.0514596	1.94763	0.949615
OPC	ADNP	AD	0.658267	0.454262	0.125199	1.53331	0.949615
OPC	AL049650.1	AD	0.627358	0.376905	0.117149	1.56685	0.949615
OPC	AL118505.1	AD	0.999	0.403799	0.0521626	1.94179	0.949615
OPC	APCDD1L	AD	-0.999	1.59522	0.109893	-1.59867	0.949615
OPC	B4GALT5	AD	0.998827	0.472249	0.0907438	1.69149	0.949615
OPC	C20orf194	AD	0.998978	0.430644	0.0566738	1.90582	0.949615
OPC	CDC25B	AD	0.873492	0.508789	0.141447	1.47042	0.949615
OPC	CDH4	AD	0.859515	0.395401	0.136966	1.48719	0.949615
OPC	CNBD2	AD	-0.990714	1.9233	0.156894	-1.4156	0.949615
OPC	EDEM2	AD	0.999	NA	0.127156	1.52541	0.949615
OPC	FAM83D	AD	-0.999	NA	0.0465256	-1.99059	0.949615
OPC	ITPA	AD	-0.629575	0.413464	0.112404	-1.58748	0.949615
OPC	MAVS	AD	-0.999	0.632717	0.0514624	-1.9476	0.949615
OPC	MGME1	AD	-0.998718	0.509641	0.115247	-1.57504	0.949615
OPC	MTG2	AD	0.919291	0.568141	0.0535268	1.93065	0.949615
OPC	MYT1	AD	0.999	0.764884	0.135561	1.49253	0.949615
OPC	NFS1	AD	-0.886212	0.368807	0.0829229	-1.73397	0.949615
OPC	OVOL2	AD	-0.44308	0.373111	0.15878	-1.40919	0.949615
OPC	PAK5	AD	0.968836	0.612095	0.0393729	2.06027	0.949615
OPC	POLR3F	AD	0.999	0.469373	0.0186343	2.35277	0.949615
OPC	PTPRA	AD	0.999	0.741454	0.102809	1.63139	0.949615
OPC	RBM38	AD	0.921705	0.94329	0.00413945	2.86733	0.949615
OPC	RGS19	AD	0.999	1.61628	0.131656	1.50761	0.949615
OPC	RIN2	AD	-0.999	1.43797	0.129878	-1.51458	0.949615
OPC	RPN2	AD	0.998404	0.381391	0.131481	1.50829	0.949615
OPC	RPRD1B	AD	0.86338	1.09365	0.120198	1.55394	0.949615
OPC	RRBP1	AD	0.999	1.58314	0.104923	1.62144	0.949615
OPC	RSPO4	AD	0.630861	0.567016	0.0920867	1.68449	0.949615
OPC	SEC23B	AD	-0.999	NA	0.144362	-1.45974	0.949615
OPC	SMOX	AD	0.801481	0.315607	0.0254962	2.2338	0.949615
OPC	STX16	AD	-0.816402	0.912518	0.164401	-1.39042	0.949615
OPC	SULF2	AD	0.999	0.595385	0.0333474	2.12788	0.949615
OPC	TCF15	AD	0.843421	0.543284	0.0250053	2.24132	0.949615
OPC	VSX1	AD	0.988564	0.964036	0.107414	1.60992	0.949615
OPC	ZCCHC3	AD	0.67897	0.461593	0.123675	1.53953	0.949615
OPC	ZNF133	AD	-0.808851	0.375869	0.0688512	-1.81939	0.949615
OPC	ADAMTS5	MS	0.996555	1.57527	0.085454	1.71988	0.949615
OPC	AF165147.1	MS	-0.999	0.61239	0.149837	-1.44011	0.949615
OPC	AP000688.2	MS	-0.968926	NA	0.0747631	-1.78192	0.949615
OPC	BACH1	MS	-0.999	1.84745	0.149769	-1.44035	0.949615
OPC	C21orf59-TCP10L	MS	-0.808172	0.814672	0.161665	-1.39949	0.949615
OPC	CLDN14	MS	-0.905092	0.78458	0.0732418	-1.79132	0.949615
OPC	HUNK	MS	0.999	1.10895	0.142831	1.46533	0.949615
OPC	LINC01695	MS	-0.999	1.02822	0.111064	-1.59343	0.949615
OPC	LTN1	MS	0.999	0.706116	0.0599635	1.88106	0.949615
OPC	MAP3K7CL	MS	-0.999	NA	0.0688317	-1.81952	0.949615
OPC	MIS18A	MS	0.911444	1.64612	0.0561747	1.90968	0.949615
OPC	MRAP	MS	-0.999	1.47477	0.0894092	-1.69852	0.949615
OPC	MRPL39	MS	-0.999	1.73372	0.149763	-1.44037	0.949615
OPC	PAXBP1	MS	0.9677	0.57424	0.0395255	2.05867	0.949615
OPC	PDE9A	MS	0.914733	0.760763	0.0352434	2.10555	0.949615
OPC	PWP2	MS	0.904639	0.436231	0.0668227	1.83286	0.949615
OPC	SETD4	MS	-0.990384	1.02651	0.132571	-1.50404	0.949615
OPC	SLC19A1	MS	-0.786901	0.57684	0.130483	-1.5122	0.949615
OPC	URB1	MS	-0.931464	0.729558	0.066932	-1.83213	0.949615
OPC	WDR4	MS	-0.999	0.777262	0.152021	-1.43243	0.949615
OPC	YBEY	MS	-0.905763	0.566922	0.0738959	-1.78726	0.949615
OPC	AP000146.1	PD	0.900796	2.13936	0.0449442	2.00518	0.949615
OPC	C21orf62	PD	0.989625	0.651411	0.148477	1.44493	0.949615
OPC	COL6A1	PD	0.916839	1.02478	0.0603924	1.87792	0.949615
OPC	IFNAR2	PD	-0.864169	0.892383	0.145905	-1.45415	0.949615
OPC	KCNE2	PD	0.996741	2.17755	0.0819258	1.73962	0.949615
OPC	PRDM15	PD	0.872158	0.648748	0.0538073	1.92838	0.949615
OPC	PRMT2	PD	-0.791276	0.648795	0.139352	-1.47821	0.949615
OPC	RCAN1	PD	0.998295	1.07175	0.0851457	1.72158	0.949615
OPC	SIM2	PD	-0.999	1.62339	0.0526461	-1.93781	0.949615
OPC	SLC19A1	PD	-0.999	1.54339	0.104646	-1.62273	0.949615
OPC	TCP10L	PD	0.934506	0.863933	0.0321408	2.14265	0.949615
OPC	ADARB1	BD	-0.930786	0.741411	0.105481	-1.61884	0.949615
OPC	APP	BD	0.919718	1.66365	0.150364	1.43825	0.949615
OPC	LINC00310	BD	-0.999	1.2122	0.0973295	-1.65794	0.949615
OPC	PRMT2	BD	-0.964893	0.521815	0.0880441	-1.70581	0.949615
OPC	AGPAT3	MD	-0.971157	0.719832	0.00644782	-2.72409	0.949615
OPC	AP000146.1	MD	0.803189	0.539498	0.0927136	1.68125	0.949615
OPC	AP001172.1	MD	0.999	1.54151	0.142404	1.4669	0.949615
OPC	AP001432.1	MD	0.645017	0.375288	0.129591	1.51572	0.949615
OPC	B3GALT5	MD	0.998789	0.445925	0.119807	1.55558	0.949615
OPC	BRWD1	MD	-0.999	NA	0.0281213	-2.19559	0.949615
OPC	BTG3	MD	-0.999	0.526912	0.0407058	-2.04651	0.949615
OPC	C21orf58	MD	-0.670797	0.450638	0.106352	-1.61481	0.949615
OPC	CHODL	MD	0.861471	0.274149	0.00994403	2.57777	0.949615
OPC	DIP2A	MD	0.958743	0.486611	0.0414746	2.03875	0.949615
OPC	DNAJC28	MD	0.803397	0.822622	0.164206	1.39106	0.949615
OPC	HLCS	MD	0.999	0.446541	0.0311079	2.15569	0.949615
OPC	HUNK	MD	-0.756048	0.40003	0.0565302	-1.90693	0.949615
OPC	JAM2	MD	0.779741	0.518608	0.0649328	1.84572	0.949615
OPC	LCA5L	MD	0.624369	0.341386	0.111887	1.58977	0.949615
OPC	LINC00310	MD	0.862253	0.418416	0.0300342	2.16964	0.949615
OPC	MX1	MD	-0.939918	0.530516	0.00604713	-2.74522	0.949615
OPC	NRIP1	MD	0.628896	0.406109	0.149329	1.44191	0.949615
OPC	PRDM15	MD	-0.91559	0.622954	0.050501	-1.9557	0.949615
OPC	SETD4	MD	-0.50159	0.336518	0.159839	-1.40561	0.949615
OPC	SLC19A1	MD	-0.918787	0.539749	0.0187963	-2.34955	0.949615
OPC	SLC37A1	MD	-0.628307	0.434243	0.0770868	-1.76785	0.949615
OPC	TCP10L	MD	-0.482458	0.296263	0.151225	-1.43522	0.949615
OPC	TIAM1	MD	-0.638155	0.398029	0.0884088	-1.70385	0.949615
OPC	USP25	MD	0.881757	0.607145	0.0661671	1.83729	0.949615
OPC	AF165147.1	SZ	0.9987	0.380729	0.112088	1.58888	0.949615
OPC	AP000704.1	SZ	-0.999	NA	0.171671	-1.36685	0.949615
OPC	BTG3	SZ	-0.811875	0.590501	0.118594	-1.5607	0.949615
OPC	C21orf59-TCP10L	SZ	-0.63144	0.527448	0.169855	-1.37267	0.949615
OPC	CFAP298	SZ	0.931336	0.768126	0.0752714	1.77881	0.949615
OPC	CLDN14	SZ	-0.871201	0.453156	0.0478349	-1.97883	0.949615
OPC	CLIC6	SZ	0.831085	0.488053	0.109126	1.60213	0.949615
OPC	COL6A1	SZ	-0.653919	0.425274	0.168024	-1.37858	0.949615
OPC	HSF2BP	SZ	0.682405	0.393169	0.134354	1.49715	0.949615
OPC	HUNK	SZ	0.999	1.47847	0.0543662	1.92391	0.949615
OPC	JAM2	SZ	-0.825492	0.603539	0.0590002	-1.88819	0.949615
OPC	LCA5L	SZ	-0.834831	0.266079	0.0129199	-2.48597	0.949615
OPC	LIPI	SZ	-0.537209	0.405195	0.159352	-1.40725	0.949615
OPC	LTN1	SZ	0.679954	0.407255	0.110628	1.59538	0.949615
OPC	MCM3AP	SZ	0.899577	0.473799	0.046136	1.99415	0.949615
OPC	MRPL39	SZ	0.85233	0.521522	0.149797	1.44025	0.949615
OPC	OLIG2	SZ	-0.520726	0.374815	0.165441	-1.387	0.949615
OPC	PAXBP1	SZ	0.99886	0.395409	0.0435062	2.01882	0.949615
OPC	PDE9A	SZ	0.512985	0.366365	0.172109	1.36546	0.949615
OPC	RRP1B	SZ	-0.999	0.459797	0.0124335	-2.4996	0.949615
OPC	SETD4	SZ	-0.657495	0.389397	0.149317	-1.44195	0.949615
OPC	SLC19A1	SZ	-0.692173	0.493667	0.131749	-1.50724	0.949615
OPC	SLC37A1	SZ	0.669709	0.3631	0.0674761	1.82849	0.949615
OPC	TMEM50B	SZ	-0.999	0.457368	0.00183484	-3.11574	0.949615
OPC	URB1	SZ	-0.9807	1.13403	0.0637743	-1.85375	0.949615
OPC	USP25	SZ	0.999	1.18568	0.111259	1.59256	0.949615
OPC	AP000229.1	AD	0.999	NA	0.0128532	2.48781	0.949615
OPC	AP000688.2	AD	-0.958281	0.503746	0.0385003	-2.06949	0.949615
OPC	C21orf58	AD	-0.999	NA	0.0133979	-2.47301	0.949615
OPC	C21orf91-OT1	AD	-0.89495	1.25689	0.0488021	-1.97032	0.949615
OPC	GABPA	AD	-0.999	0.652235	0.0130926	-2.48124	0.949615
OPC	HSF2BP	AD	-0.999	0.646389	0.055225	-1.9171	0.949615
OPC	HSPA13	AD	-0.971719	0.607892	0.0523251	-1.94045	0.949615
OPC	KCNE1	AD	-0.999	0.98228	0.0869215	-1.71187	0.949615
OPC	LCA5L	AD	-0.999	0.24817	0.00302302	-2.96539	0.949615
OPC	LTN1	AD	-0.931878	1.45249	0.0454966	-2.00003	0.949615
OPC	MCM3AP	AD	-0.996156	1.17241	0.103706	-1.62715	0.949615
OPC	MRPL39	AD	0.99852	0.315716	0.142489	1.46659	0.949615
OPC	MX1	AD	0.868448	0.553754	0.0728718	1.79363	0.949615
OPC	PKNOX1	AD	0.999	0.454254	0.0279549	2.19792	0.949615
OPC	SIM2	AD	0.696853	0.612813	0.159104	1.40809	0.949615
OPC	AC245060.5	MS	-0.997821	NA	0.0338856	-2.12143	0.949615
OPC	AC245060.6	MS	-0.999	0.316457	0.0275938	-2.20301	0.949615
OPC	ALG12	MS	-0.653678	0.328144	0.0658249	-1.83961	0.949615
OPC	APOBEC3H	MS	-0.797862	0.479974	0.0741274	-1.78583	0.949615
OPC	BCL2L13	MS	0.999	0.679985	0.0631531	1.85811	0.949615
OPC	C22orf34	MS	0.916377	0.410732	0.0146373	2.44123	0.949615
OPC	CCDC117	MS	0.94486	0.840223	0.0930871	1.67933	0.949615
OPC	CHEK2	MS	0.923907	0.521998	0.0282061	2.19441	0.949615
OPC	CHKB	MS	0.702177	0.566586	0.168834	1.37596	0.949615
OPC	EIF4ENIF1	MS	0.998832	1.27634	0.11588	1.5723	0.949615
OPC	FO393418.1	MS	-0.918195	0.927827	0.0414828	-2.03867	0.949615
OPC	HMGXB4	MS	0.999	0.650454	0.035853	2.09859	0.949615
OPC	HSCB	MS	0.86914	1.89187	0.16504	1.38832	0.949615
OPC	IL17RA	MS	0.999	0.953861	0.0744093	1.78409	0.949615
OPC	LINC01521	MS	0.999	0.821958	0.0918213	1.68587	0.949615
OPC	LINC01664	MS	-0.999	0.888491	0.0907121	-1.69165	0.949615
OPC	LMF2	MS	-0.651655	0.371756	0.071479	-1.80242	0.949615
OPC	MIATNB	MS	-0.999	1.1816	0.0603384	-1.87831	0.949615
OPC	PPM1F	MS	0.998538	NA	0.0682921	1.82307	0.949615
OPC	SEC14L2	MS	-0.895647	1.59972	0.139141	-1.479	0.949615
OPC	SELENOO	MS	-0.725383	0.367969	0.0787485	-1.75799	0.949615
OPC	SLC25A18	MS	-0.999	0.686691	0.072873	-1.79363	0.949615
OPC	SPECC1L	MS	0.999	5.13632	0.109489	1.60049	0.949615
OPC	SYN3	MS	0.628069	0.40073	0.114508	1.57825	0.949615
OPC	TBC1D10A	MS	0.999	1.05488	0.155709	1.41965	0.949615
OPC	TFIP11	MS	-0.999	0.737456	0.026916	-2.21273	0.949615
OPC	TST	MS	0.903133	1.07398	0.134488	1.49663	0.949615
OPC	TTC38	MS	-0.999	0.747553	0.0773259	-1.76642	0.949615
OPC	UPB1	MS	0.910659	NA	0.0182947	2.3596	0.949615
OPC	ZBED4	MS	0.928758	0.520658	0.0356001	2.10147	0.949615
OPC	AL121672.2	PD	0.999	NA	0.0534889	1.93095	0.949615
OPC	C1QTNF6	PD	-0.999	1.22826	0.172533	-1.36411	0.949615
OPC	CABIN1	PD	0.999	1.40046	0.137691	1.48444	0.949615
OPC	CRELD2	PD	0.999	0.491325	0.0410745	2.04278	0.949615
OPC	CYP2D6	PD	0.91031	0.370235	0.0375903	2.07929	0.949615
OPC	EFCAB6	PD	0.944105	1.71491	0.0364987	2.09133	0.949615
OPC	L3MBTL2	PD	0.442061	NA	0.0562056	1.90944	0.949615
OPC	LZTR1	PD	0.999	1.10476	0.157162	1.41468	0.949615
OPC	MAPK1	PD	-0.878499	0.692305	0.151314	-1.43491	0.949615
OPC	MCM5	PD	0.775132	0.718608	0.156391	1.41731	0.949615
OPC	PACSIN2	PD	0.999	0.402908	0.0137232	2.46443	0.949615
OPC	PATZ1	PD	-0.99168	1.19648	0.145505	-1.45559	0.949615
OPC	PEX26	PD	-0.999	1.13542	0.126153	-1.52945	0.949615
OPC	PIK3IP1	PD	-0.999	1.37523	0.136558	-1.48873	0.949615
OPC	PPIL2	PD	0.973108	NA	0.0885949	1.70286	0.949615
OPC	TUBGCP6	PD	-0.875892	0.634644	0.116038	-1.57162	0.949615
OPC	WBP2NL	PD	-0.709549	0.331542	0.125438	-1.53234	0.949615
OPC	ZC3H7B	PD	0.911982	0.147979	0.0213737	2.30132	0.949615
OPC	AC245060.5	BD	0.999	NA	0.0449926	2.00472	0.949615
OPC	APOBEC3G	BD	-0.999	3.81556	0.140738	-1.47305	0.949615
OPC	ARVCF	BD	0.999	1.19429	0.125041	1.53395	0.949615
OPC	C22orf34	BD	0.844817	0.717393	0.105361	1.6194	0.949615
OPC	CCDC117	BD	-0.999	1.24788	0.0843281	-1.72611	0.949615
OPC	CHADL	BD	-0.852848	0.663367	0.126998	-1.52605	0.949615
OPC	FAM118A	BD	0.999	0.706455	0.0529717	1.93515	0.949615
OPC	FBXO7	BD	0.727302	0.330135	0.160376	1.40381	0.949615
OPC	GRAP2	BD	-0.87807	0.935438	0.113162	-1.58414	0.949615
OPC	HDHD5	BD	0.999	1.17366	0.0354562	2.10311	0.949615
OPC	L3MBTL2	BD	-0.967594	0.713519	0.145251	-1.45651	0.949615
OPC	MORC2	BD	-0.999	0.962952	0.122703	-1.54353	0.949615
OPC	PPM1F	BD	-0.999	NA	0.0570637	-1.90282	0.949615
OPC	RHBDD3	BD	0.999	1.39274	0.135155	1.49408	0.949615
OPC	RNF185	BD	-0.999	NA	0.00667836	-2.71247	0.949615
OPC	SCUBE1	BD	0.651398	0.323641	0.0829928	1.73358	0.949615
OPC	SERHL2	BD	0.999	0.971487	0.0773815	1.76609	0.949615
OPC	SMTN	BD	0.789678	0.47726	0.0814852	1.74213	0.949615
OPC	TCF20	BD	0.986619	NA	0.14568	1.45496	0.949615
OPC	TOP3B	BD	0.999	0.409634	0.0566233	1.90621	0.949615
OPC	ZBED4	BD	0.857109	1.23689	0.162116	1.39799	0.949615
OPC	ZDHHC8	BD	-0.998952	0.562338	0.116393	-1.5701	0.949615
OPC	AC007326.4	MD	-0.999	0.569494	0.0375186	-2.08008	0.949615
OPC	AC245060.6	MD	-0.999	NA	0.0446951	-2.00751	0.949615
OPC	AL121672.2	MD	0.527407	0.524529	0.134304	1.49734	0.949615
OPC	ANKRD54	MD	0.999	1.01788	0.0316994	2.14818	0.949615
OPC	APOL3	MD	0.508384	0.439438	0.129212	1.51722	0.949615
OPC	ARFGAP3	MD	-0.998976	0.812789	0.128978	-1.51815	0.949615
OPC	ATXN10	MD	-0.999	1.93041	0.125521	-1.532	0.949615
OPC	BCL2L13	MD	0.999	NA	0.00360239	2.91103	0.949615
OPC	BCR	MD	0.999	1.31148	0.151892	1.43288	0.949615
OPC	CCDC134	MD	0.999	0.82396	0.10064	1.64176	0.949615
OPC	CECR2	MD	-0.959736	0.575327	0.0253562	-2.23593	0.949615
OPC	CHEK2	MD	-0.999	NA	0.028887	-2.18503	0.949615
OPC	CYP2D6	MD	-0.661741	0.32876	0.0798399	-1.75162	0.949615
OPC	DGCR8	MD	0.999	NA	0.0523847	1.93996	0.949615
OPC	EIF3D	MD	-0.958676	0.621194	0.06283	-1.86039	0.949615
OPC	EP300	MD	0.999	0.373587	0.0314628	2.15117	0.949615
OPC	GAL3ST1	MD	0.999	0.624993	0.0540819	1.92618	0.949615
OPC	GCAT	MD	-0.999	1.23225	0.104584	-1.62303	0.949615
OPC	GNB1L	MD	-0.699168	0.38225	0.0484267	-1.97361	0.949615
OPC	GRAP2	MD	-0.643449	0.477288	0.171765	-1.36655	0.949615
OPC	IFT27	MD	0.832111	0.258955	0.0027761	2.9915	0.949615
OPC	IL17RA	MD	0.944081	0.602836	0.165049	1.38829	0.949615
OPC	L3MBTL2	MD	-0.81984	0.487702	0.00313329	-2.95435	0.949615
OPC	LINC01521	MD	0.74079	0.375722	0.069058	1.81804	0.949615
OPC	LINC01643	MD	-0.915751	2.10473	0.136074	-1.49057	0.949615
OPC	LINC02556	MD	0.999	1.21295	0.0520705	1.94255	0.949615
OPC	MICALL1	MD	-0.664194	0.591445	0.0818806	-1.73988	0.949615
OPC	MIRLET7BHG	MD	-0.898178	0.194136	0.00287859	-2.98041	0.949615
OPC	MPST	MD	-0.573773	0.419556	0.16303	-1.39495	0.949615
OPC	NAGA	MD	-0.947063	NA	0.107691	-1.60866	0.949615
OPC	NFAM1	MD	-0.999	NA	0.00487205	-2.81537	0.949615
OPC	OGFRP1	MD	0.85943	0.303018	0.00762735	2.66814	0.949615
OPC	PIM3	MD	0.658818	0.330092	0.0545446	1.92249	0.949615
OPC	PISD	MD	-0.999	0.692135	0.0494211	-1.96494	0.949615
OPC	PITPNB	MD	-0.954441	NA	0.0268952	-2.21304	0.949615
OPC	PLA2G6	MD	-0.999	0.635878	0.076429	-1.77179	0.949615
OPC	PPARA	MD	0.774894	0.478302	0.0980446	1.65441	0.949615
OPC	PPIL2	MD	-0.999	NA	0.0418635	-2.03487	0.949615
OPC	RHBDD3	MD	-0.999	0.750816	0.0933658	-1.6779	0.949615
OPC	SAMM50	MD	-0.999	1.24802	0.035813	-2.09904	0.949615
OPC	SELENOO	MD	-0.999	0.712013	0.027477	-2.20467	0.949615
OPC	SLC25A18	MD	-0.583781	0.462801	0.170264	-1.37136	0.949615
OPC	SLC2A11	MD	-0.999	NA	0.111805	-1.59013	0.949615
OPC	SMTN	MD	0.904889	0.492481	0.0432225	2.02155	0.949615
OPC	SNAP29	MD	0.824259	0.64876	0.105963	1.61661	0.949615
OPC	SOX10	MD	-0.999	0.47734	0.0353516	-2.10431	0.949615
OPC	TAB1	MD	-0.887615	0.574976	0.103319	-1.62897	0.949615
OPC	TCF20	MD	0.999	NA	0.170267	1.37135	0.949615
OPC	THOC5	MD	-0.999	0.73828	0.0737137	-1.78839	0.949615
OPC	TMEM121B	MD	0.999	0.646822	0.0622305	1.86465	0.949615
OPC	TRMU	MD	-0.999	1.27431	0.134194	-1.49777	0.949615
OPC	TTC28	MD	-0.999	1.96583	0.169647	-1.37334	0.949615
OPC	TTLL1	MD	-0.999	NA	0.148523	-1.44477	0.949615
OPC	UPB1	MD	0.959913	0.664439	0.137773	1.48413	0.949615
OPC	WBP2NL	MD	0.704662	0.236205	0.0544251	1.92344	0.949615
OPC	XPNPEP3	MD	-0.895884	NA	0.0644575	-1.849	0.949615
OPC	Z97353.2	MD	-0.891718	0.684741	0.104473	-1.62355	0.949615
OPC	ZDHHC8	MD	0.904483	0.529047	0.138535	1.48127	0.949615
OPC	AC006946.2	SZ	-0.84689	0.572275	0.172257	-1.36499	0.949615
OPC	AC007326.4	SZ	-0.972124	0.719877	0.106105	-1.61595	0.949615
OPC	AC245060.6	SZ	0.999	NA	0.0198755	2.32869	0.949615
OPC	AC254562.3	SZ	0.875734	0.55773	0.0972876	1.65815	0.949615
OPC	ARVCF	SZ	0.999	0.901692	0.010649	2.55401	0.949615
OPC	BCR	SZ	-0.908398	0.865145	0.106373	-1.61471	0.949615
OPC	C22orf34	SZ	0.80753	0.481422	0.114032	1.58033	0.949615
OPC	CABIN1	SZ	0.857766	0.655142	0.107138	1.61119	0.949615
OPC	CCDC134	SZ	0.999	NA	0.0186684	2.35209	0.949615
OPC	CECR2	SZ	0.840607	0.790401	0.158702	1.40945	0.949615
OPC	CHADL	SZ	-0.76473	0.512936	0.159485	-1.4068	0.949615
OPC	CHEK2	SZ	-0.999	0.696208	0.00530621	-2.78783	0.949615
OPC	CHKB	SZ	0.894553	0.57612	0.0124244	2.49986	0.949615
OPC	COMT	SZ	-0.537361	0.379356	0.0729882	-1.7929	0.949615
OPC	GRAMD4	SZ	0.983943	1.05031	0.0251571	2.23898	0.949615
OPC	IFT27	SZ	0.999	0.695833	0.0378595	2.07637	0.949615
OPC	KLHL22	SZ	-0.723663	0.316931	0.0359514	-2.09748	0.949615
OPC	L3MBTL2	SZ	-0.810276	0.560857	0.0145206	-2.44412	0.949615
OPC	LZTR1	SZ	0.90243	0.376734	0.0589955	1.88823	0.949615
OPC	MEI1	SZ	0.999	1.60237	0.13612	1.4904	0.949615
OPC	MIATNB	SZ	-0.981345	0.652268	0.0957315	-1.66591	0.949615
OPC	MICAL3	SZ	-0.837461	0.423891	0.131433	-1.50848	0.949615
OPC	MIRLET7BHG	SZ	-0.950534	0.396827	0.0564402	-1.90762	0.949615
OPC	MORC2	SZ	0.749192	0.57639	0.135746	1.49182	0.949615
OPC	MPST	SZ	-0.999	0.742316	0.139788	-1.47658	0.949615
OPC	MTMR3	SZ	0.905721	0.46822	0.0624153	1.86333	0.949615
OPC	NFAM1	SZ	-0.854413	0.247681	0.0860855	-1.71642	0.949615
OPC	NIPSNAP1	SZ	0.570372	0.309397	0.0671383	1.83075	0.949615
OPC	OGFRP1	SZ	0.890484	0.305135	0.0348711	2.10985	0.949615
OPC	PITPNB	SZ	-0.90678	0.425221	0.138417	-1.48171	0.949615
OPC	PPARA	SZ	0.999	0.473722	0.0228827	2.27539	0.949615
OPC	PPM1F	SZ	-0.999	NA	0.0963884	-1.66262	0.949615
OPC	SAMM50	SZ	-0.692227	0.392949	0.0601475	-1.87971	0.949615
OPC	SCARF2	SZ	-0.454425	0.313216	0.143832	-1.46167	0.949615
OPC	SGSM1	SZ	0.746716	0.286859	0.0518666	1.94424	0.949615
OPC	SH3BP1	SZ	-0.999	0.889051	0.0626688	-1.86153	0.949615
OPC	SMC1B	SZ	0.94404	NA	0.10589	1.61694	0.949615
OPC	SYN3	SZ	-0.846291	0.265793	0.00495487	-2.80995	0.949615
OPC	TBC1D10A	SZ	0.999	1.13785	0.0101842	2.56951	0.949615
OPC	TIMP3	SZ	-0.999	0.408414	0.00613771	-2.74033	0.949615
OPC	TRIOBP	SZ	-0.999	1.59794	0.0584753	-1.89212	0.949615
OPC	USP18	SZ	-0.474167	0.414063	0.0851245	-1.7217	0.949615
OPC	WBP2NL	SZ	0.955497	0.180584	0.0207614	2.31229	0.949615
OPC	Z99774.1	SZ	0.630763	0.389639	0.138109	1.48287	0.949615
OPC	AC245060.5	AD	-0.999	NA	0.0636966	-1.8543	0.949615
OPC	AC245060.6	AD	-0.999	NA	0.0411435	-2.04208	0.949615
OPC	ALG12	AD	0.860931	0.504333	0.135021	1.49459	0.949615
OPC	AP1B1	AD	0.999	0.64538	0.11861	1.56063	0.949615
OPC	APOBEC3F	AD	-0.699332	0.349751	0.070254	-1.81027	0.949615
OPC	APOBEC3G	AD	0.998565	0.581572	0.149993	1.43956	0.949615
OPC	CCDC134	AD	0.999	NA	0.12222	1.54552	0.949615
OPC	CHEK2	AD	-0.999	1.40196	0.0919305	-1.6853	0.949615
OPC	DGCR8	AD	0.883178	NA	0.107994	1.60727	0.949615
OPC	EIF3D	AD	-0.999	0.972687	0.0958121	-1.6655	0.949615
OPC	ELFN2	AD	0.883364	0.732406	0.157384	1.41393	0.949615
OPC	EP300	AD	0.999	NA	0.0982931	1.65319	0.949615
OPC	FO393418.1	AD	-0.999	NA	0.165631	-1.38638	0.949615
OPC	KLHL22	AD	0.709037	0.592082	0.131226	1.50928	0.949615
OPC	L3MBTL2	AD	-0.968559	0.414209	0.00930112	-2.60078	0.949615
OPC	LRP5L	AD	-0.579955	0.421351	0.138617	-1.48096	0.949615
OPC	LZTR1	AD	-0.999	0.495942	0.0229324	-2.27456	0.949615
OPC	MIATNB	AD	-0.998781	0.609773	0.151615	-1.43385	0.949615
OPC	MIEF1	AD	-0.676929	0.382441	0.0436485	-2.01745	0.949615
OPC	MIRLET7BHG	AD	-0.942245	NA	0.0439077	-2.01497	0.949615
OPC	MPST	AD	-0.999	2.42692	0.0122713	-2.50425	0.949615
OPC	NFAM1	AD	-0.999	1.14645	0.148035	-1.44651	0.949615
OPC	OGFRP1	AD	0.885115	NA	0.0853997	1.72018	0.949615
OPC	PES1	AD	-0.9411	0.525778	0.112727	-1.58605	0.949615
OPC	PPIL2	AD	-0.999	NA	0.0898949	-1.69595	0.949615
OPC	PPM1F	AD	0.999	NA	0.0601554	1.87965	0.949615
OPC	PRR14L	AD	0.976403	1.77905	0.144311	1.45992	0.949615
OPC	RNF185	AD	0.999	1.4039	0.0545166	1.92271	0.949615
OPC	SEC14L6	AD	-0.998784	1.60936	0.170183	-1.37162	0.949615
OPC	SLC25A18	AD	0.777825	0.568037	0.156287	1.41767	0.949615
OPC	SMTN	AD	-0.776284	0.48066	0.0833026	-1.73184	0.949615
OPC	SOX10	AD	0.999	NA	0.148451	1.44502	0.949615
OPC	TBC1D10A	AD	-0.999	0.508979	0.0373347	-2.08208	0.949615
OPC	TBC1D22A	AD	-0.803497	0.765576	0.161431	-1.40027	0.949615
OPC	TIMP3	AD	0.999	1.87471	0.0133248	2.47497	0.949615
OPC	UPB1	AD	-0.925785	0.725885	0.0554667	-1.9152	0.949615
OPC	ZBED4	AD	-0.999	0.806317	0.110173	-1.59742	0.949615
OPC	ZNF70	AD	-0.999	0.87493	0.0530805	-1.93427	0.949615
OPC	RGS22	MS	0.676618	0.505203	0.172907	1.36292	0.949615
OPC	PRPF38B	MS	0.999	NA	0.173378	1.36143	0.949615
OPC	HMGCL	MD	-0.879907	1.49166	0.173261	-1.3618	0.949615
OPC	NGF	AD	0.784066	0.622433	0.173138	1.36219	0.949615
OPC	NBAS	BD	-0.852413	NA	0.17331	-1.36165	0.949615
OPC	NMI	MD	-0.487218	1.16177	0.173338	-1.36156	0.949615
OPC	ATOH8	SZ	0.940255	1.7594	0.172962	1.36275	0.949615
OPC	CAPN10	SZ	0.999	1.35939	0.173533	1.36094	0.949615
OPC	TMEM150A	SZ	0.950621	1.16993	0.173131	1.36221	0.949615
OPC	TSN	AD	-0.999	18.1649	0.17368	-1.36047	0.949615
OPC	ITGB5	MD	0.999	1.23653	0.173022	1.36256	0.949615
OPC	EAF2	SZ	-0.999	1.32958	0.173423	-1.36129	0.949615
OPC	AC116565.1	MD	-0.999	1.35132	0.173778	-1.36016	0.949615
OPC	THAP6	MD	-0.712227	0.60753	0.173154	-1.36214	0.949615
OPC	CCNI2	MS	0.8453	1.08374	0.17307	1.36241	0.949615
OPC	KIF3A	MD	0.869851	NA	0.173444	1.36122	0.949615
OPC	DAP	SZ	0.968665	1.39219	0.173419	1.3613	0.949615
OPC	RUFY1	AD	-0.989343	0.897905	0.173116	-1.36226	0.949615
OPC	AARS2	AD	-0.931127	2.08205	0.173722	-1.36034	0.949615
OPC	POLM	MS	-0.850877	2.31534	0.173065	-1.36242	0.949615
OPC	PLEKHA8	MD	-0.484224	0.377815	0.173181	-1.36205	0.949615
OPC	ZP3	MD	0.603521	0.350032	0.1733	1.36168	0.949615
OPC	METTL27	SZ	-0.622998	0.563209	0.173036	-1.36251	0.949615
OPC	ZNF704	SZ	0.848569	0.790783	0.173764	1.36021	0.949615
OPC	CPNE3	AD	0.999	NA	0.173809	1.36007	0.949615
OPC	DIPK1B	SZ	-0.683248	NA	0.173638	-1.36061	0.949615
OPC	SLK	MS	0.857001	1.51078	0.173415	1.36131	0.949615
OPC	CUBN	MD	-0.883712	1.04144	0.173749	-1.36026	0.949615
OPC	CUTC	SZ	0.999	NA	0.17319	1.36202	0.949615
OPC	AP001790.1	PD	-0.999	1.19657	0.173391	-1.36139	0.949615
OPC	FOXRED1	MD	0.999	1.51714	0.173213	1.36195	0.949615
OPC	EMSY	SZ	-0.998929	0.620534	0.173655	-1.36055	0.949615
OPC	FBXW8	SZ	-0.55521	0.407152	0.173804	-1.36008	0.949615
OPC	DNAJC15	BD	0.999	0.802974	0.173417	1.3613	0.949615
OPC	AC004828.1	SZ	0.998787	1.16058	0.172926	1.36286	0.949615
OPC	RNASE10	SZ	0.712084	0.674168	0.173354	1.36151	0.949615
OPC	GOLGA6L7	SZ	-0.719074	0.604673	0.173694	-1.36043	0.949615
OPC	ADGRG1	MS	0.743183	0.61282	0.173257	1.36181	0.949615
OPC	AC091132.4	MS	0.999	0.879612	0.173065	1.36242	0.949615
OPC	ZNF385C	MS	0.66874	0.862865	0.173065	1.36242	0.949615
OPC	EFCAB13	AD	-0.881368	NA	0.173418	-1.3613	0.949615
OPC	RMC1	MD	-0.60444	0.343607	0.173489	-1.36108	0.949615
OPC	BCAT2	SZ	0.999	0.99986	0.173701	1.36041	0.949615
OPC	ZNF91	SZ	-0.723724	0.73161	0.173352	-1.36151	0.949615
OPC	ZSWIM3	SZ	0.80377	0.682219	0.173003	1.36262	0.949615
OPC	TTLL1	PD	-0.894358	NA	0.173103	-1.3623	0.949615
OPC	USP41	AD	-0.761906	0.933492	0.173689	-1.36044	0.949615
OPC	ARMC2	MD	-0.631815	0.455601	0.17384	-1.35997	0.949615
OPC	DNM3	MS	-0.969761	0.983293	0.173978	-1.35953	0.949615
OPC	FAM189B	MD	0.999	2.43309	0.174125	1.35907	0.949615
OPC	FAM89A	AD	-0.834989	0.633693	0.173851	-1.35993	0.949615
OPC	IFT172	MD	0.999	1.4273	0.174024	1.35939	0.949615
OPC	CEP68	SZ	-0.998697	1.52278	0.173943	-1.35964	0.949615
OPC	RAB5A	MD	0.831959	0.598841	0.174011	1.35943	0.949615
OPC	CDCP1	SZ	-0.986984	2.13812	0.174285	-1.35856	0.949615
OPC	NPRL2	AD	0.999	NA	0.174104	1.35914	0.949615
OPC	AC137770.1	SZ	0.700561	0.135027	0.173914	1.35973	0.949615
OPC	SLC30A5	SZ	-0.906288	0.568208	0.174324	-1.35844	0.949615
OPC	IMPG1	PD	0.998632	1.9478	0.17434	1.35839	0.949615
OPC	FANCE	BD	0.952678	1.60206	0.174275	1.3586	0.949615
OPC	AC002127.2	MD	-0.739705	0.657819	0.174313	-1.35847	0.949615
OPC	SPOUT1	MD	0.956501	1.23862	0.17396	1.35959	0.949615
OPC	DTX4	PD	-0.995945	1.78174	0.174357	-1.35834	0.949615
OPC	NDUFC2-KCTD14	PD	0.965936	NA	0.173959	1.35959	0.949615
OPC	CBX5	MD	-0.606109	0.412001	0.17434	-1.35839	0.949615
OPC	SETD3	BD	-0.787534	1.17918	0.17441	-1.35817	0.949615
OPC	MNAT1	SZ	-0.999	NA	0.174275	-1.35859	0.949615
OPC	AC015574.1	MD	-0.798322	0.962427	0.17424	-1.3587	0.949615
OPC	MRTFB	PD	-0.633746	0.549052	0.174041	-1.35933	0.949615
OPC	MBTPS1	BD	0.999	0.72943	0.174408	1.35817	0.949615
OPC	CTC1	MS	-0.804039	0.796428	0.174039	-1.35934	0.949615
OPC	TEX2	MS	0.999	1.52395	0.174354	1.35835	0.949615
OPC	QPCTL	PD	0.765629	0.518866	0.17406	1.35927	0.949615
OPC	ZNF763	MD	-0.857102	0.789435	0.174399	-1.3582	0.949615
OPC	AC008758.5	SZ	0.604805	0.464238	0.174126	1.35906	0.949615
OPC	AC011524.2	SZ	0.890071	0.951554	0.174322	1.35845	0.949615
OPC	FLRT3	MD	-0.999	1.26086	0.174066	-1.35925	0.949615
OPC	CCDC134	PD	-0.999	1.00209	0.174392	-1.35823	0.949615
OPC	CHIT1	PD	0.999	1.24516	0.174824	1.35687	0.949615
OPC	SLC6A9	PD	-0.96413	1.45117	0.174547	-1.35774	0.949615
OPC	RHCE	SZ	-0.689295	0.547404	0.174895	-1.35664	0.949615
OPC	USF1	SZ	0.527011	0.364581	0.174785	1.35699	0.949615
OPC	ATP6V1C2	MS	0.999	1.3082	0.174703	1.35725	0.949615
OPC	INPP4A	MS	-0.993739	NA	0.174632	-1.35747	0.949615
OPC	LTBP1	BD	0.94219	0.970296	0.174832	1.35684	0.949615
OPC	GPD2	MD	-0.720701	0.493637	0.174632	-1.35747	0.949615
OPC	METTL8	SZ	0.510659	0.393735	0.174464	1.358	0.949615
OPC	GMPS	AD	0.750154	0.75063	0.174713	1.35721	0.949615
OPC	RTP4	AD	-0.498134	0.399034	0.174816	-1.35689	0.949615
OPC	SLC22A3	MD	-0.999	7.92221	0.174809	-1.35691	0.949615
OPC	AC079760.1	SZ	-0.833938	0.596126	0.174474	-1.35797	0.949615
OPC	ZNF467	AD	0.874968	0.768153	0.174536	1.35777	0.949615
OPC	LRP10	AD	0.910936	NA	0.174877	1.3567	0.949615
OPC	KIF7	MS	0.468737	0.317552	0.174463	1.358	0.949615
OPC	MKRN3	AD	0.999	NA	0.174894	1.35664	0.949615
OPC	HYDIN	MD	-0.999	0.970963	0.17466	-1.35738	0.949615
OPC	CNTD2	MD	-0.753554	0.846278	0.174814	-1.3569	0.949615
OPC	ZNF442	MD	0.535432	0.38053	0.174619	1.35751	0.949615
OPC	RAB22A	AD	-0.79194	0.841203	0.17489	-1.35666	0.949615
OPC	THRAP3	PD	0.785479	0.571416	0.174987	1.35635	0.949615
OPC	BCL9	MD	0.999	NA	0.175034	1.35621	0.949615
OPC	TTC34	AD	0.985539	0.810818	0.174948	1.35648	0.949615
OPC	COPS4	AD	0.999	1.28005	0.17515	1.35584	0.949615
OPC	KATNA1	MD	0.999	NA	0.175094	1.35602	0.949615
OPC	FO681492.1	BD	0.954317	1.16948	0.174996	1.35633	0.949615
OPC	AL355303.1	SZ	-0.767913	0.745906	0.17517	-1.35578	0.949615
OPC	WBP1L	SZ	-0.794718	0.246603	0.175006	-1.35629	0.949615
OPC	ARHGAP20	MS	0.999	1.47789	0.175022	1.35624	0.949615
OPC	CCND1	SZ	-0.942832	NA	0.175106	-1.35598	0.949615
OPC	PSEN1	AD	-0.893604	0.746677	0.175157	-1.35582	0.949615
OPC	ELP2	BD	-0.999	1.59164	0.174954	-1.35646	0.949615
OPC	ZNF304	PD	-0.770184	0.822815	0.17512	-1.35593	0.949615
OPC	INPP4A	MD	0.999	NA	0.175245	1.35554	0.949615
OPC	MEI4	MD	0.75703	0.711104	0.175283	1.35542	0.949615
OPC	LINC01918	BD	0.999	1.24523	0.175592	1.35445	0.949615
OPC	ABHD18	SZ	-0.999	0.436663	0.175526	-1.35466	0.949615
OPC	UMAD1	MS	0.963036	0.609203	0.175535	1.35463	0.949615
OPC	SEC24C	SZ	0.999	0.974059	0.175609	1.3544	0.949615
OPC	AP000462.3	PD	0.999	NA	0.175403	1.35505	0.949615
OPC	BEST1	BD	0.99728	NA	0.175578	1.3545	0.949615
OPC	RAD52	PD	-0.96593	0.302175	0.17548	-1.3548	0.949615
OPC	ALDH1L2	MD	0.998587	0.621201	0.175592	1.35445	0.949615
OPC	SCAMP2	PD	0.809075	0.679035	0.175564	1.35454	0.949615
OPC	STARD9	SZ	-0.998889	1.11985	0.175472	-1.35483	0.949615
OPC	SLC25A35	PD	0.658146	0.39863	0.175608	1.3544	0.949615
OPC	ASF1B	MD	0.93434	1.06373	0.175506	1.35472	0.949615
OPC	AF038458.3	SZ	0.643182	0.652549	0.175558	1.35456	0.949615
OPC	ZNF324B	SZ	0.999	0.749752	0.17547	1.35484	0.949615
OPC	TOE1	MS	-0.999	1.42484	0.175639	-1.3543	0.949615
OPC	SH3RF3	MD	0.999	0.830536	0.175645	1.35429	0.949615
OPC	MACORIS	MD	0.735007	0.819918	0.175633	1.35432	0.949615
OPC	SRBD1	SZ	-0.778502	0.866627	0.175666	-1.35422	0.949615
OPC	AC092910.3	MD	-0.974512	1.42648	0.175675	-1.35419	0.949615
OPC	RAB7A	MD	-0.999	1.28164	0.175696	-1.35413	0.949615
OPC	GTPBP8	AD	-0.999	0.959632	0.175799	-1.35381	0.949615
OPC	RCHY1	MS	-0.489008	1.10428	0.175751	-1.35395	0.949615
OPC	NOP14	MD	-0.999	2.11991	0.175759	-1.35393	0.949615
OPC	BRD9	AD	0.684154	0.636527	0.17575	1.35396	0.949615
OPC	GPR146	AD	0.526305	0.353378	0.175782	1.35386	0.949615
OPC	C12orf42	MS	0.80266	0.849171	0.175724	1.35404	0.949615
OPC	AL356108.1	BD	0.742674	0.620746	0.176061	1.35298	0.949615
OPC	TMEM201	BD	0.999	1.37385	0.175903	1.35348	0.949615
OPC	LINC01351	SZ	-0.963347	NA	0.175876	-1.35356	0.949615
OPC	RGPD8	PD	0.999	1.26401	0.175998	1.35318	0.949615
OPC	ATP6V1C2	MD	0.645163	0.525257	0.176055	1.353	0.949615
OPC	LRRC34	SZ	0.863629	1.71562	0.176003	1.35316	0.949615
OPC	KLHL8	MD	0.999	NA	0.17605	1.35302	0.949615
OPC	PAM	AD	-0.999	NA	0.175848	-1.35365	0.949615
OPC	DERL1	MS	0.961336	NA	0.175869	1.35358	0.949615
OPC	GNRH1	BD	-0.999	0.689543	0.175866	-1.35359	0.949615
OPC	MFSD5	MD	0.999	0.822467	0.176031	1.35308	0.949615
OPC	FARP1	SZ	0.697862	0.57549	0.175963	1.35329	0.949615
OPC	ABCC6	AD	0.690875	0.495346	0.176088	1.3529	0.949615
OPC	RECQL5	PD	-0.60406	0.491002	0.176042	-1.35304	0.949615
OPC	AC090772.3	PD	-0.999	0.981565	0.176073	-1.35294	0.949615
OPC	LINC01116	AD	0.999	NA	0.176146	1.35272	0.949615
OPC	ADARB2	MS	0.528187	0.519787	0.176117	1.35281	0.949615
OPC	ACOX1	AD	-0.988892	1.32343	0.176106	-1.35284	0.949615
OPC	ASAP2	SZ	0.892622	0.966613	0.176291	1.35226	0.949615
OPC	RAI14	SZ	0.999	1.16295	0.17625	1.35239	0.949615
OPC	AFDN-DT	MS	0.93815	NA	0.176223	1.35248	0.949615
OPC	SMURF1	PD	0.999	1.2979	0.176294	1.35226	0.949615
OPC	TMEM196	MD	0.999	NA	0.176318	1.35218	0.949615
OPC	PSKH1	MS	-0.718053	0.487373	0.176286	-1.35228	0.949615
OPC	FOPNL	MD	-0.999	NA	0.176239	-1.35243	0.949615
OPC	AC004448.2	SZ	0.953656	NA	0.176261	1.35236	0.949615
OPC	DEDD	SZ	-0.998263	0.38461	0.176344	-1.3521	0.949615
OPC	FRZB	AD	0.757069	0.704922	0.176369	1.35202	0.949615
OPC	MYLK4	AD	0.776195	0.482223	0.176459	1.35174	0.949615
OPC	RB1CC1	MD	-0.999	NA	0.176403	-1.35191	0.949615
OPC	SURF4	SZ	-0.74948	0.587608	0.176414	-1.35188	0.949615
OPC	LIMA1	MS	0.999	NA	0.176356	1.35206	0.949615
OPC	C12orf49	SZ	0.484868	0.332762	0.176416	1.35187	0.949615
OPC	KLHL11	MD	0.999	0.733852	0.17642	1.35186	0.949615
OPC	TSPAN10	AD	0.99859	0.546981	0.176451	1.35176	0.949615
OPC	KLK14	PD	0.998587	0.948919	0.176399	1.35193	0.949615
OPC	REV1	PD	0.999	1.21561	0.17649	1.35164	0.949615
OPC	SMARCD3	PD	0.914523	NA	0.176475	1.35169	0.949615
OPC	AL138820.1	PD	-0.851215	0.882219	0.176487	-1.35165	0.949615
OPC	VIPAS39	SZ	0.961728	0.976911	0.17649	1.35164	0.949615
OPC	YTHDF1	PD	-0.81182	0.81707	0.176493	-1.35163	0.949615
OPC	NIPSNAP1	BD	0.744525	0.666303	0.176531	1.35151	0.949615
OPC	AC008695.1	SZ	0.989543	NA	0.176536	1.3515	0.949615
OPC	RERE	PD	0.957612	1.37839	0.176588	1.35134	0.949615
OPC	CTBS	SZ	-0.425737	0.329744	0.176659	-1.35111	0.949615
OPC	TTC30B	MD	0.999	2.47379	0.176647	1.35115	0.949615
OPC	AC116049.2	MD	-0.790438	2.25205	0.176674	-1.35107	0.949615
OPC	TRIM23	MD	0.983137	0.897971	0.176577	1.35137	0.949615
OPC	AC064807.4	MS	0.69361	1.088	0.176661	1.35111	0.949615
OPC	MEN1	MD	-0.733527	0.621854	0.176571	-1.35139	0.949615
OPC	AC107032.2	AD	0.642204	0.466805	0.176666	1.35109	0.949615
OPC	DOCK9	MS	0.549651	0.41777	0.176557	1.35143	0.949615
OPC	SAMHD1	MD	0.978985	0.838354	0.176579	1.35136	0.949615
OPC	TRMU	MS	0.999	2.03966	0.176577	1.35137	0.949615
OPC	BCHE	PD	0.999	NA	0.1767	1.35098	0.949615
OPC	UBE2E1	AD	-0.733398	0.627973	0.176724	-1.35091	0.949615
OPC	ELAVL1	BD	-0.999	4.37056	0.17671	-1.35095	0.949615
OPC	RTKN	MS	0.999	1.30339	0.176737	1.35087	0.949615
OPC	CASP8AP2	MD	-0.999	1.01894	0.17675	-1.35083	0.949615
OPC	AP4B1	MS	-0.999	0.956211	0.176891	-1.35039	0.949615
OPC	KPNA1	PD	0.684354	0.555495	0.1769	1.35036	0.949615
OPC	REPS1	BD	-0.999	1.49709	0.17682	-1.35061	0.949615
OPC	NSUN5	MS	-0.829858	1.1784	0.176899	-1.35036	0.949615
OPC	CWF19L2	PD	0.999	2.88003	0.176882	1.35042	0.949615
OPC	WDR66	AD	0.577919	0.401853	0.176801	1.35067	0.949615
OPC	LINC01586	MD	-0.974952	0.619441	0.176806	-1.35066	0.949615
OPC	XRCC1	BD	-0.999	1.18271	0.176779	-1.35074	0.949615
OPC	ZC3H11B	PD	0.959981	NA	0.177139	1.34962	0.949615
OPC	ZNF362	AD	0.880974	1.99159	0.17718	1.34949	0.949615
OPC	ASB3	MS	-0.867208	1.6892	0.177087	-1.34978	0.949615
OPC	KLF11	MS	-0.988359	1.22329	0.177236	-1.34931	0.949615
OPC	SLC26A6	AD	-0.999	NA	0.176965	-1.35016	0.949615
OPC	HEY2	PD	-0.795106	0.825383	0.177091	-1.34976	0.949615
OPC	FAM84B	MD	0.415918	0.290735	0.177242	1.3493	0.949615
OPC	CCDC180	MS	-0.787584	0.616961	0.177119	-1.34968	0.949615
OPC	NEK6	SZ	-0.999	0.667442	0.177317	-1.34906	0.949615
OPC	CTNNAL1	AD	0.999	0.83624	0.177291	1.34914	0.949615
OPC	RECK	AD	-0.775381	0.87204	0.177065	-1.34985	0.949615
OPC	TAPBPL	MS	-0.70066	0.977517	0.177334	-1.34901	0.949615
OPC	UHRF1BP1L	MD	0.84359	1.14447	0.177184	1.34948	0.949615
OPC	MLEC	AD	0.825893	0.736262	0.177259	1.34924	0.949615
OPC	DCUN1D2	MD	-0.532872	0.356362	0.177254	-1.34926	0.949615
OPC	PRPF39	MD	0.939816	1.52143	0.177348	1.34897	0.949615
OPC	OR4N2	AD	0.72807	0.529349	0.177277	1.34919	0.949615
OPC	ARHGAP17	AD	0.973082	NA	0.177164	1.34954	0.949615
OPC	SSH2	BD	0.997325	1.01741	0.177322	1.34905	0.949615
OPC	AC096577.1	SZ	-0.999	0.978637	0.177366	-1.34891	0.949615
OPC	PARP9	MD	0.548128	0.35909	0.177373	1.34889	0.949615
OPC	CNOT10	PD	-0.998577	0.505507	0.177415	-1.34876	0.949615
OPC	MTDH	SZ	0.664219	0.581698	0.177413	1.34876	0.949615
OPC	CACNA2D1	MD	-0.999	1.1032	0.17745	-1.34865	0.949615
OPC	USF3	PD	0.999	0.953384	0.177628	1.34809	0.949615
OPC	BCLAF1	AD	0.999	1.70633	0.177662	1.34799	0.949615
OPC	LINC02343	SZ	-0.999	0.607067	0.177547	-1.34835	0.949615
OPC	AC009120.4	MD	-0.886422	1.77545	0.177626	-1.3481	0.949615
OPC	TMEM199	MS	0.826582	0.966482	0.177641	1.34805	0.949615
OPC	SPAG9	AD	-0.500749	0.350914	0.177532	-1.34839	0.949615
OPC	ZSWIM1	BD	0.81416	0.975693	0.177615	1.34814	0.949615
OPC	ZNF343	MD	-0.503801	0.366483	0.177632	-1.34808	0.949615
OPC	LINC00653	SZ	0.590064	0.484573	0.177672	1.34796	0.949615
OPC	AC034226.1	PD	0.999	1.03667	0.177737	1.34776	0.949615
OPC	ZGRF1	PD	0.799654	1.0428	0.177794	1.34758	0.949615
OPC	PCNX3	SZ	0.687305	0.885293	0.17779	1.34759	0.949615
OPC	AC124312.2	MD	-0.999	0.771881	0.177785	-1.34761	0.949615
OPC	KBTBD3	MD	-0.793627	0.730446	0.17785	-1.3474	0.949615
OPC	CSKMT	MS	0.828998	0.753248	0.177904	1.34724	0.949615
OPC	HAP1	PD	0.88307	1.35216	0.177889	1.34728	0.949615
OPC	LINC01135	BD	-0.999	1.41103	0.177971	-1.34703	0.949615
OPC	HTR3E	PD	-0.999	1.13003	0.177993	-1.34696	0.949615
OPC	CLCN3	AD	0.994315	0.884526	0.178014	1.3469	0.949615
OPC	WFDC10B	BD	-0.510403	0.374061	0.177984	-1.34699	0.949615
OPC	CCDC12	MS	-0.998521	3.76313	0.178033	-1.34684	0.949615
OPC	NPHP3-ACAD11	AD	-0.999	0.832862	0.178137	-1.34651	0.949615
OPC	LIAS	AD	0.919457	1.25229	0.17826	1.34613	0.949615
OPC	SH3D19	AD	0.81982	0.731289	0.178176	1.34639	0.949615
OPC	UBE2B	BD	0.878297	1.39716	0.178269	1.3461	0.949615
OPC	SGMS1	PD	-0.999	3.85667	0.178112	-1.34659	0.949615
OPC	AC126178.1	MD	0.999	1.34136	0.178131	1.34653	0.949615
OPC	LINC02282	AD	0.865569	2.16981	0.178187	1.34636	0.949615
OPC	AXIN1	MD	0.982084	1.15116	0.178238	1.3462	0.949615
OPC	SMPD3	MD	0.999	0.756069	0.178045	1.3468	0.949615
OPC	CHODL	SZ	-0.654912	0.542287	0.178103	-1.34662	0.949615
OPC	DRG1	BD	-0.999	0.839278	0.178269	-1.3461	0.949615
OPC	VPS13D	MS	-0.868498	NA	0.179427	-1.34252	0.949615
OPC	NUDT17	PD	-0.999	NA	0.178907	-1.34413	0.949615
OPC	PDZK1	PD	0.66362	NA	0.178674	1.34485	0.949615
OPC	YIPF1	MD	0.807193	0.827436	0.179007	1.34382	0.949615
OPC	IFI16	SZ	0.930449	0.8279	0.179591	1.34202	0.949615
OPC	LRRC42	SZ	0.744507	0.676572	0.179492	1.34232	0.949615
OPC	MINDY1	SZ	-0.554112	1.01795	0.179261	-1.34303	0.949615
OPC	TRMT61B	MS	0.999	3.61967	0.178938	1.34403	0.949615
OPC	GFPT1	PD	-0.578136	0.458237	0.179325	-1.34284	0.949615
OPC	SLC16A14	MD	0.672789	0.62892	0.178972	1.34393	0.949615
OPC	GEN1	AD	-0.591298	0.795919	0.179311	-1.34288	0.949615
OPC	ALG1L2	MS	0.999	NA	0.178364	1.34581	0.949615
OPC	ZBTB38	MS	0.999	NA	0.179305	1.3429	0.949615
OPC	VPS8	BD	0.834545	0.779225	0.178555	1.34522	0.949615
OPC	RAB5A	SZ	0.763388	0.335305	0.179595	1.342	0.949615
OPC	ASTE1	AD	-0.787178	0.583388	0.179229	-1.34313	0.949615
OPC	UFSP2	MS	-0.999	1.29454	0.17837	-1.34579	0.949615
OPC	PIGG	BD	0.999	NA	0.179001	1.34384	0.949615
OPC	ZCCHC4	MD	0.707375	0.522405	0.179023	1.34377	0.949615
OPC	AC116565.1	SZ	-0.852108	0.465405	0.179423	-1.34253	0.949615
OPC	ZGRF1	AD	-0.602759	0.423008	0.179074	-1.34361	0.949615
OPC	RGS7BP	MS	-0.828303	0.522577	0.179296	-1.34292	0.949615
OPC	KLHL31	MD	0.904992	NA	0.179373	1.34269	0.949615
OPC	BCLAF1	SZ	0.999	1.19278	0.178546	1.34525	0.949615
OPC	USP49	AD	-0.488122	0.307427	0.178859	-1.34427	0.949615
OPC	MRM2	MS	0.737445	0.546203	0.179445	1.34246	0.949615
OPC	POM121C	PD	-0.76565	0.904291	0.178861	-1.34427	0.949615
OPC	CALU	BD	0.835384	0.899426	0.178811	1.34442	0.949615
OPC	LSM8	SZ	-0.999	NA	0.179128	-1.34344	0.949615
OPC	TRA2A	SZ	-0.938047	1.09298	0.179142	-1.3434	0.949615
OPC	KRBA1	AD	-0.867098	4.85392	0.178671	-1.34486	0.949615
OPC	AC023632.2	SZ	-0.999	3.5124	0.178879	-1.34421	0.949615
OPC	WWP1	AD	-0.933487	0.879952	0.179197	-1.34323	0.949615
OPC	PTRH1	BD	0.999	1.1198	0.179401	1.3426	0.949615
OPC	C9orf170	AD	0.975169	0.570206	0.179342	1.34278	0.949615
OPC	GRID1	MS	0.785944	0.862775	0.178731	1.34467	0.949615
OPC	RTKN2	MS	-0.509182	0.381385	0.178479	-1.34545	0.949615
OPC	CUZD1	AD	0.458001	0.325828	0.17936	1.34273	0.949615
OPC	LINC01499	SZ	0.591646	0.414764	0.178598	1.34509	0.949615
OPC	AC025263.2	MD	-0.582186	0.476376	0.179477	-1.34237	0.949615
OPC	EIF2B1	MD	-0.998548	0.382411	0.178792	-1.34448	0.949615
OPC	EMG1	AD	-0.580876	0.467574	0.178624	-1.345	0.949615
OPC	MED4	AD	-0.883636	NA	0.17864	-1.34495	0.949615
OPC	LINC02327	PD	-0.797463	0.872322	0.179347	-1.34277	0.949615
OPC	GTF2A1	MD	-0.999	2.7856	0.17853	-1.3453	0.949615
OPC	AL358335.2	SZ	0.560049	0.382076	0.17952	1.34223	0.949615
OPC	AC027020.2	MD	0.543671	0.452257	0.179019	1.34378	0.949615
OPC	CHRNA7	MD	-0.464415	0.378718	0.179511	-1.34226	0.949615
OPC	AC114546.1	SZ	0.866723	3.27407	0.179232	1.34312	0.949615
OPC	ABCC11	PD	-0.961219	NA	0.179443	-1.34247	0.949615
OPC	NIP7	PD	-0.999	1.01899	0.179137	-1.34342	0.949615
OPC	DNAH9	BD	0.999	NA	0.178709	1.34474	0.949615
OPC	ELAC2	MD	-0.600583	0.454633	0.178631	-1.34498	0.949615
OPC	KAT7	MD	0.575863	0.468664	0.179415	1.34256	0.949615
OPC	RHBDL3	MD	0.999	NA	0.178435	1.34559	0.949615
OPC	TTLL6	MD	-0.62442	0.431348	0.179122	-1.34346	0.949615
OPC	GALNT1	MS	-0.823336	1.26103	0.17878	-1.34452	0.949615
OPC	AP001496.2	PD	0.843987	1.38627	0.179515	1.34225	0.949615
OPC	AP001033.1	AD	0.624368	0.509965	0.178634	1.34497	0.949615
OPC	ZNF667	MS	-0.981481	2.14852	0.178588	-1.34511	0.949615
OPC	AC004475.1	MD	-0.998914	0.627425	0.179076	-1.3436	0.949615
OPC	SAFB2	MD	0.785773	0.731409	0.178476	1.34546	0.949615
OPC	ZNF302	MD	-0.494518	0.547759	0.179575	-1.34207	0.949615
OPC	ZNF791	MD	-0.728483	0.569663	0.178541	-1.34526	0.949615
OPC	BCAS1	PD	0.933691	1.18869	0.178544	1.34525	0.949615
OPC	TRAPPC10	MS	-0.687721	0.56455	0.179602	-1.34198	0.949615
OPC	DRICH1	MD	-0.999	NA	0.17955	-1.34214	0.949615
OPC	AL136531.2	PD	-0.999	0.956251	0.179618	-1.34193	0.949615
OPC	NID1	BD	-0.914227	0.635376	0.179831	-1.34128	0.949615
OPC	LYG1	AD	0.998042	0.804242	0.179755	1.34151	0.949615
OPC	OXCT1	MD	-0.999	1.3798	0.179856	-1.3412	0.949615
OPC	GTF2H2C	AD	-0.854289	1.38711	0.179843	-1.34124	0.949615
OPC	VPS52	MD	-0.550114	0.628984	0.179739	-1.34156	0.949615
OPC	AL023584.2	AD	0.998437	0.448571	0.179731	1.34158	0.949615
OPC	LINC01242	MD	0.999	0.891803	0.179794	1.34139	0.949615
OPC	AC092111.2	BD	-0.945509	NA	0.179856	-1.3412	0.949615
OPC	LINC00907	SZ	0.650389	0.432783	0.179819	1.34131	0.949615
OPC	FAM110A	SZ	-0.428285	0.307557	0.179862	-1.34118	0.949615
OPC	ETV3	MS	-0.76515	0.584125	0.180118	-1.34039	0.949615
OPC	ZNF496	MD	-0.821173	0.590953	0.179963	-1.34087	0.949615
OPC	AC009404.1	BD	0.946649	0.847145	0.179959	1.34088	0.949615
OPC	PER2	BD	-0.792422	0.74112	0.18019	-1.34017	0.949615
OPC	GRHL1	MD	0.387033	0.290253	0.18005	1.3406	0.949615
OPC	MED28	SZ	0.925719	0.640833	0.180215	1.34009	0.949615
OPC	AC008467.1	PD	0.773283	0.403619	0.179983	1.34081	0.949615
OPC	EIF4EBP1	PD	0.534471	1.00162	0.179945	1.34092	0.949615
OPC	PHYHD1	PD	0.97817	1.00822	0.179922	1.341	0.949615
OPC	ZSWIM8	MD	-0.999	NA	0.180232	-1.34004	0.949615
OPC	TIAL1	AD	-0.999	0.783928	0.180178	-1.34021	0.949615
OPC	DDX10	MS	0.999	1.00638	0.180174	1.34022	0.949615
OPC	DPF3	SZ	0.473035	0.355063	0.179979	1.34082	0.949615
OPC	VPS33B	BD	0.998793	0.631299	0.180112	1.34041	0.949615
OPC	LRRC29	MS	0.999	NA	0.180184	1.34019	0.949615
OPC	AP000146.1	AD	-0.999	1.1514	0.179962	-1.34087	0.949615
OPC	ITGB6	SZ	-0.999	NA	0.180283	-1.33988	0.949615
OPC	GABRB3	BD	0.833521	0.415199	0.180313	1.33979	0.949615
OPC	SNIP1	MS	0.984673	1.07988	0.184291	1.32766	0.949615
OPC	ZC3H11A	MS	0.741457	0.575631	0.185842	1.32298	0.949615
OPC	EIF4G3	PD	-0.999	1.13505	0.18438	-1.32739	0.949615
OPC	LEMD1	PD	-0.576396	0.480885	0.181205	-1.33705	0.949615
OPC	LINC01362	PD	-0.945887	1.49312	0.182505	-1.33308	0.949615
OPC	LOR	PD	-0.932432	NA	0.186011	-1.32247	0.949615
OPC	PCNX2	PD	-0.695913	0.553147	0.183538	-1.32994	0.949615
OPC	CAMTA1	BD	-0.908561	0.500724	0.183235	-1.33086	0.949615
OPC	SLC50A1	BD	0.814523	1.86304	0.185956	1.32264	0.949615
OPC	AC118553.2	MD	-0.696953	0.50856	0.181411	-1.33642	0.949615
OPC	CCNL2	MD	0.873255	NA	0.182273	1.33379	0.949615
OPC	INKA2	MD	-0.897189	0.485478	0.184143	-1.32811	0.949615
OPC	PTPN14	MD	0.861728	0.677706	0.185144	1.32508	0.949615
OPC	PTPRU	MD	-0.944669	2.98494	0.182846	-1.33204	0.949615
OPC	TMEM69	MD	-0.999	1.60366	0.183875	-1.32892	0.949615
OPC	CCDC24	SZ	-0.499714	0.409404	0.186143	-1.32207	0.949615
OPC	KYAT3	SZ	-0.735167	0.887152	0.182875	-1.33196	0.949615
OPC	MMACHC	SZ	0.999	1.95057	0.180686	1.33864	0.949615
OPC	ZNF496	SZ	-0.694787	0.515121	0.184347	-1.32749	0.949615
OPC	LURAP1	AD	-0.800929	0.955045	0.183889	-1.32888	0.949615
OPC	LUZP1	AD	-0.999	0.728195	0.18211	-1.33429	0.949615
OPC	NBPF14	AD	-0.999	0.618969	0.18417	-1.32802	0.949615
OPC	PROX1	AD	-0.999	3.52181	0.186379	-1.32137	0.949615
OPC	CBWD2	MS	-0.754978	0.547535	0.181032	-1.33758	0.949615
OPC	GCKR	MS	-0.999	NA	0.18362	-1.32969	0.949615
OPC	GIGYF2	MS	0.999	2.03739	0.183083	1.33132	0.949615
OPC	METTL8	MS	-0.728454	0.709905	0.184313	-1.32759	0.949615
OPC	MOGAT1	MS	-0.999	1.16526	0.18382	-1.32909	0.949615
OPC	AC006030.1	PD	0.999	0.956703	0.18085	1.33814	0.949615
OPC	AC009237.14	PD	-0.807768	0.832335	0.181817	-1.33518	0.949615
OPC	AP1S3	PD	-0.999	1.55883	0.183568	-1.32985	0.949615
OPC	ILKAP	PD	-0.995326	NA	0.182861	-1.332	0.949615
OPC	NPHP1	PD	0.944831	2.11925	0.182639	1.33267	0.949615
OPC	SAP130	PD	-0.77784	0.657483	0.183616	-1.3297	0.949615
OPC	ZNF512	PD	0.861089	1.28916	0.183283	1.33072	0.949615
OPC	AGPS	BD	-0.946137	1.62857	0.185357	-1.32444	0.949615
OPC	DAPL1	BD	0.999	1.42208	0.185609	1.32368	0.949615
OPC	MSH6	BD	0.956087	0.724093	0.185047	1.32537	0.949615
OPC	NRBP1	BD	-0.999	NA	0.182886	-1.33192	0.949615
OPC	CCDC93	MD	0.587439	0.547411	0.185724	1.32334	0.949615
OPC	LINC01965	MD	0.87386	0.579678	0.18107	1.33747	0.949615
OPC	VPS54	MD	-0.853432	2.88356	0.181835	-1.33513	0.949615
OPC	AC008073.3	SZ	0.699312	0.620137	0.186364	1.32141	0.949615
OPC	CGREF1	SZ	0.999	1.22579	0.181092	1.3374	0.949615
OPC	CYP20A1	SZ	-0.998777	0.52706	0.183865	-1.32895	0.949615
OPC	PDE6D	SZ	0.405342	0.301354	0.180713	1.33856	0.949615
OPC	PTH2R	SZ	0.823755	0.772797	0.180613	1.33887	0.949615
OPC	AC017074.1	AD	-0.859018	1.07971	0.182962	-1.33169	0.949615
OPC	AC092162.2	AD	0.999	NA	0.185136	1.32511	0.949615
OPC	C2orf27B	AD	0.750771	0.667496	0.180808	1.33827	0.949615
OPC	CRIM1	AD	-0.56622	0.511911	0.186453	-1.32115	0.949615
OPC	SP110	AD	-0.768625	0.697978	0.182016	-1.33457	0.949615
OPC	FBXL2	MS	0.717087	0.708365	0.183002	1.33157	0.949615
OPC	PARP14	MS	0.822668	1.57215	0.182555	1.33293	0.949615
OPC	UBXN7	MS	0.754147	0.730747	0.183583	1.3298	0.949615
OPC	NEK4	PD	-0.907383	61.2375	0.184514	-1.32698	0.949615
OPC	DVL3	BD	0.571923	0.481619	0.18259	1.33282	0.949615
OPC	ITGA9	BD	0.803836	1.50196	0.183259	1.33079	0.949615
OPC	NPHP3-ACAD11	BD	-0.999	NA	0.183254	-1.3308	0.949615
OPC	PHC3	BD	-0.99333	1.73377	0.184258	-1.32776	0.949615
OPC	WDR48	BD	0.999	NA	0.185737	1.32329	0.949615
OPC	BCL6	MD	0.984332	0.508813	0.182857	1.33201	0.949615
OPC	DCAF1	MD	0.999	NA	0.183588	1.32979	0.949615
OPC	IL17RC	MD	-0.999	NA	0.184395	-1.32734	0.949615
OPC	MUC20-OT1	MD	0.425641	0.339171	0.185232	1.32482	0.949615
OPC	AC076966.1	SZ	-0.999	0.822159	0.184063	-1.32835	0.949615
OPC	EOGT	SZ	-0.521622	0.40333	0.184777	-1.32619	0.949615
OPC	GNL3	SZ	0.918087	0.424995	0.185838	1.32299	0.949615
OPC	HRASLS	SZ	0.626073	0.532011	0.18151	1.33612	0.949615
OPC	NEK11	SZ	-0.999	0.904131	0.183752	-1.32929	0.949615
OPC	RARRES1	SZ	-0.999	NA	0.184367	-1.32743	0.949615
OPC	RBM6	SZ	0.749092	0.312005	0.181109	1.33735	0.949615
OPC	SPSB4	SZ	-0.825476	1.05294	0.183704	-1.32944	0.949615
OPC	LINC00971	AD	0.836094	0.978632	0.18325	1.33081	0.949615
OPC	SLC33A1	AD	0.999	0.556143	0.186096	1.32222	0.949615
OPC	WDR53	AD	0.886723	0.759256	0.184362	1.32744	0.949615
OPC	AC093766.1	MS	-0.850437	0.908113	0.18474	-1.3263	0.949615
OPC	USP38	PD	0.999	NA	0.182217	1.33396	0.949615
OPC	LINC01258	BD	0.900692	0.967678	0.18618	1.32196	0.949615
OPC	ABRAXAS1	MD	0.984861	NA	0.183247	1.33083	0.949615
OPC	AFF1	MD	0.867088	3.10329	0.183062	1.33139	0.949615
OPC	GRIA2	MD	0.769018	0.834982	0.183859	1.32897	0.949615
OPC	NOCT	MD	-0.32526	0.239604	0.181866	-1.33503	0.949615
OPC	ABCG2	SZ	0.768227	0.77388	0.186187	1.32194	0.949615
OPC	NAA15	SZ	-0.407882	0.29099	0.184313	-1.32759	0.949615
OPC	TIGD2	SZ	0.605187	1.01613	0.18539	1.32434	0.949615
OPC	CAMK2D	AD	-0.999	1.0571	0.185291	-1.32464	0.949615
OPC	GPRIN3	AD	-0.818218	NA	0.181173	-1.33715	0.949615
OPC	HNRNPD	AD	-0.816951	0.592891	0.182499	-1.3331	0.949615
OPC	SAP30	AD	0.999	NA	0.180409	1.3395	0.949615
OPC	CSNK1G3	MS	-0.736853	0.651936	0.181088	-1.33741	0.949615
OPC	PCDHB7	PD	-0.989909	1.61319	0.180834	-1.33819	0.949615
OPC	PCDHB16	BD	-0.889023	1.39886	0.184168	-1.32803	0.949615
OPC	PCDHB5	BD	0.930953	1.25149	0.185769	1.3232	0.949615
OPC	SLC1A3	BD	-0.870217	NA	0.183793	-1.32917	0.949615
OPC	AP3S1	MD	-0.853148	1	0.180863	-1.3381	0.949615
OPC	GFPT2	MD	0.957356	0.558559	0.181334	1.33666	0.949615
OPC	GIN1	MD	-0.999	NA	0.185952	-1.32265	0.949615
OPC	SGCD	MD	-0.604234	0.492831	0.183946	-1.3287	0.949615
OPC	CDK7	AD	-0.811616	2.10093	0.182283	-1.33376	0.949615
OPC	EPB41L4A	AD	0.999	NA	0.18181	1.3352	0.949615
OPC	PTPRK	MS	-0.843003	0.557827	0.185533	-1.32391	0.949615
OPC	TIAM2	MS	-0.616784	0.526307	0.18357	-1.32984	0.949615
OPC	BPHL	BD	-0.908708	1.18656	0.182995	-1.33159	0.949615
OPC	EPB41L2	MD	-0.999	0.948049	0.184182	-1.32799	0.949615
OPC	MARCKS	MD	-0.853006	0.445506	0.185669	-1.3235	0.949615
OPC	SMPDL3A	MD	-0.687554	0.659483	0.18437	-1.32742	0.949615
OPC	BTN3A1	SZ	-0.993596	NA	0.185965	-1.32261	0.949615
OPC	OARD1	SZ	0.772633	0.51378	0.183432	1.33026	0.949615
OPC	SLC35F1	AD	0.720642	0.563602	0.183245	1.33083	0.949615
OPC	CNOT4	MS	-0.999	3.14406	0.181702	-1.33553	0.949615
OPC	SMO	MS	-0.642483	0.52465	0.185461	-1.32413	0.949615
OPC	CROT	PD	0.917129	0.774017	0.184213	1.32789	0.949615
OPC	HIBADH	BD	-0.999	1.4133	0.182739	-1.33237	0.949615
OPC	CTTNBP2	MD	-0.601115	0.467232	0.18486	-1.32594	0.949615
OPC	NFE2L3	MD	-0.999	1.04735	0.182084	-1.33437	0.949615
OPC	C1GALT1	SZ	0.760788	0.449029	0.182095	1.33433	0.949615
OPC	CACNA2D1	SZ	-0.8459	0.731818	0.184509	-1.327	0.949615
OPC	CBLL1	SZ	-0.999	0.824265	0.182208	-1.33399	0.949615
OPC	AIMP2	AD	-0.999	5.79197	0.185544	-1.32388	0.949615
OPC	AP5Z1	AD	0.763316	4.45517	0.182628	1.33271	0.949615
OPC	FKBP14	AD	-0.647777	0.498749	0.181013	-1.33764	0.949615
OPC	NSMCE2	BD	-0.999	1.62112	0.182108	-1.33429	0.949615
OPC	POP1	BD	-0.903417	1.70016	0.18641	-1.32128	0.949615
OPC	ZNF572	BD	-0.999	NA	0.183042	-1.33145	0.949615
OPC	AF117829.1	MD	0.999	1.03695	0.184892	1.32584	0.949615
OPC	PPP1R16A	MD	-0.999	NA	0.183308	-1.33064	0.949615
OPC	TUSC3	MD	-0.791291	0.737335	0.183442	-1.33023	0.949615
OPC	ADAM9	SZ	-0.999	NA	0.186074	-1.32228	0.949615
OPC	PRSS55	SZ	-0.59781	0.756415	0.180646	-1.33877	0.949615
OPC	SH2D4A	SZ	0.617963	0.443286	0.183521	1.32999	0.949615
OPC	SLCO5A1	SZ	0.588176	0.502854	0.183048	1.33143	0.949615
OPC	HNF4G	AD	-0.999	NA	0.18262	-1.33273	0.949615
OPC	HSF1	AD	-0.999	NA	0.185005	-1.3255	0.949615
OPC	MIR2052HG	AD	-0.983668	0.94755	0.181811	-1.3352	0.949615
OPC	MTDH	AD	0.7914	0.791797	0.182489	1.33313	0.949615
OPC	MYBL1	AD	-0.593446	0.377365	0.182137	-1.3342	0.949615
OPC	PTDSS1	AD	-0.629682	0.537393	0.186224	-1.32183	0.949615
OPC	TDRP	AD	-0.999	1.13216	0.184069	-1.32833	0.949615
OPC	AL138752.2	MS	-0.676077	0.748684	0.180696	-1.33861	0.949615
OPC	FAM242E	MS	0.991832	NA	0.185929	1.32272	0.949615
OPC	IDNK	MS	0.99884	0.301041	0.183988	1.32858	0.949615
OPC	ZFP37	MS	0.779179	0.953275	0.186201	1.3219	0.949615
OPC	TPM2	PD	-0.952915	0.710401	0.182588	-1.33283	0.949615
OPC	AL449403.1	BD	0.999	1.1767	0.18166	1.33566	0.949615
OPC	LINC02603	BD	-0.868265	1.06998	0.182075	-1.33439	0.949615
OPC	AL589843.1	MD	0.625671	0.485638	0.182604	1.33278	0.949615
OPC	MAPKAP1	MD	0.98772	NA	0.183916	1.32879	0.949615
OPC	PTAR1	SZ	0.998888	NA	0.180592	1.33893	0.949615
OPC	RAD23B	AD	0.915522	NA	0.184788	1.32616	0.949615
OPC	PCGF5	MS	-0.998305	1.3522	0.184774	-1.3262	0.949615
OPC	AL365273.2	PD	-0.677649	0.661991	0.180409	-1.3395	0.949615
OPC	LINC02656	PD	-0.827747	0.671257	0.18332	-1.3306	0.949615
OPC	ENTPD7	BD	0.965415	1.09933	0.182387	1.33344	0.949615
OPC	LRRTM3	BD	-0.767291	0.380132	0.183368	-1.33046	0.949615
OPC	TRDMT1	BD	-0.810787	0.565625	0.181375	-1.33653	0.949615
OPC	MXI1	MD	-0.741388	0.625808	0.181681	-1.3356	0.949615
OPC	MXI1	SZ	0.749074	0.546375	0.18353	1.32996	0.949615
OPC	ZFAND4	SZ	-0.665789	0.596773	0.180367	-1.33963	0.949615
OPC	ABI1	AD	-0.912642	1.34705	0.182874	-1.33196	0.949615
OPC	ACBD5	AD	-0.866933	1.43351	0.182569	-1.33289	0.949615
OPC	AP000842.3	MS	-0.679437	0.669876	0.184375	-1.32741	0.949615
OPC	PPP2R1B	PD	0.999	1.03246	0.181471	1.33624	0.949615
OPC	COPB1	BD	-0.870035	0.673367	0.18235	-1.33355	0.949615
OPC	DEAF1	BD	-0.999	1.32783	0.181295	-1.33678	0.949615
OPC	PIWIL4	BD	0.798181	0.775565	0.185943	1.32268	0.949615
OPC	KCNJ11	MD	0.76011	0.614892	0.185599	1.32371	0.949615
OPC	AC124657.1	SZ	0.629653	0.443687	0.184012	1.3285	0.949615
OPC	ANO5	SZ	-0.999	0.947496	0.180628	-1.33882	0.949615
OPC	H2AFX	SZ	-0.863415	1.3227	0.184334	-1.32753	0.949615
OPC	KCTD21	SZ	0.999	0.501071	0.182216	1.33396	0.949615
OPC	AP002495.2	AD	-0.897219	0.798381	0.181201	-1.33707	0.949615
OPC	CCDC84	AD	-0.959291	1.12765	0.186466	-1.32111	0.949615
OPC	CD82	AD	-0.527279	0.426146	0.182002	-1.33462	0.949615
OPC	STT3A	AD	0.662764	0.551186	0.186372	1.32139	0.949615
OPC	NAV3	MS	0.46462	0.619955	0.181591	1.33587	0.949615
OPC	AC127070.2	PD	0.902439	1.00517	0.182578	1.33286	0.949615
OPC	COPZ1	PD	-0.999	0.834993	0.182765	-1.33229	0.949615
OPC	RAD51AP1	PD	-0.979772	2.12283	0.182534	-1.33299	0.949615
OPC	AC137767.1	BD	0.946539	0.810039	0.181121	1.33731	0.949615
OPC	GDF11	BD	0.99829	0.456062	0.1861	1.32221	0.949615
OPC	GLTP	BD	-0.998872	0.913079	0.18498	-1.32558	0.949615
OPC	POLR3B	BD	0.725486	0.689716	0.181715	1.33549	0.949615
OPC	TFCP2	BD	0.687816	0.454624	0.182991	1.3316	0.949615
OPC	TWF1	BD	-0.999	0.672955	0.184866	-1.32592	0.949615
OPC	AEBP2	MD	0.588822	0.433545	0.182074	1.3344	0.949615
OPC	INTS13	MD	-0.839695	0.702758	0.18537	-1.3244	0.949615
OPC	CBX5	SZ	-0.6484	0.468139	0.18141	-1.33643	0.949615
OPC	SLC2A14	SZ	-0.493569	0.349254	0.185941	-1.32268	0.949615
OPC	ALG10B	AD	0.999	NA	0.186403	1.3213	0.949615
OPC	ETFRF1	AD	-0.816903	NA	0.181913	-1.33489	0.949615
OPC	KCTD10	AD	0.996188	1.09673	0.185221	1.32485	0.949615
OPC	USP30	AD	0.996227	NA	0.180831	1.3382	0.949615
OPC	COG6	MS	0.901002	0.795508	0.182816	1.33214	0.949615
OPC	DIAPH3	BD	-0.946136	5.03259	0.182541	-1.33297	0.949615
OPC	RAB20	BD	-0.999	0.767149	0.186316	-1.32156	0.949615
OPC	PARP4	MD	-0.623425	0.521702	0.186101	-1.3222	0.949615
OPC	CUL4A	SZ	-0.999	0.893644	0.18226	-1.33383	0.949615
OPC	NAXD	SZ	-0.431893	0.344311	0.181256	-1.3369	0.949615
OPC	NBEA	SZ	-0.697423	0.691178	0.185809	-1.32308	0.949615
OPC	CENPJ	AD	-0.491733	0.377236	0.181938	-1.33481	0.949615
OPC	FGF14	AD	-0.999	0.927769	0.183281	-1.33072	0.949615
OPC	DLST	MS	0.585764	0.753498	0.185868	1.3229	0.949615
OPC	SETD3	MS	0.866447	1.10599	0.180884	1.33804	0.949615
OPC	ACOT6	BD	0.999	1.08118	0.181402	1.33645	0.949615
OPC	AL160313.1	BD	0.853028	1.34398	0.181099	1.33738	0.949615
OPC	TXNDC16	BD	-0.999	NA	0.182942	-1.33175	0.949615
OPC	DGLUCY	MD	-0.70447	0.564736	0.182711	-1.33245	0.949615
OPC	MOK	MD	0.481356	0.362555	0.186211	1.32187	0.949615
OPC	TMEM229B	MD	0.999	2.32915	0.183744	1.32931	0.949615
OPC	VIPAS39	MD	0.916329	0.95221	0.182667	1.33259	0.949615
OPC	AL627171.1	SZ	0.999	0.87825	0.184414	1.32729	0.949615
OPC	FOXG1	SZ	-0.575845	0.371626	0.183328	-1.33058	0.949615
OPC	SLC38A6	SZ	-0.999	NA	0.18387	-1.32893	0.949615
OPC	TRMT5	SZ	-0.999	0.916772	0.184786	-1.32616	0.949615
OPC	AL121821.1	AD	-0.895861	1.18017	0.185408	-1.32429	0.949615
OPC	DMAC2L	AD	0.999	0.883845	0.180683	1.33865	0.949615
OPC	TRAPPC6B	AD	-0.763389	0.686572	0.183802	-1.32914	0.949615
OPC	AC022087.1	MS	0.998751	0.557937	0.18359	1.32978	0.949615
OPC	CIAO2A	PD	-0.907501	2.56238	0.181515	-1.3361	0.949615
OPC	CGNL1	BD	-0.844222	0.908669	0.184677	-1.32649	0.949615
OPC	FRMD5	BD	0.999	NA	0.182902	1.33187	0.949615
OPC	UNC45A	BD	0.998442	0.570958	0.182528	1.33301	0.949615
OPC	AC015712.4	MD	0.624905	0.395102	0.184206	1.32791	0.949615
OPC	PIAS1	MD	-0.99744	NA	0.183822	-1.32908	0.949615
OPC	OTUD7A	SZ	-0.668719	0.656075	0.185183	-1.32497	0.949615
OPC	CHD2	AD	0.985299	0.528126	0.180616	1.33886	0.949615
OPC	ZSCAN29	AD	0.999	0.620261	0.184536	1.32692	0.949615
OPC	FHOD1	MS	0.999	NA	0.185881	1.32286	0.949615
OPC	MTHFSD	MS	-0.605319	0.481771	0.183292	-1.33069	0.949615
OPC	UTP4	PD	0.999	1.47694	0.185742	1.32328	0.949615
OPC	ZNF689	BD	0.999	1.48152	0.184911	1.32579	0.949615
OPC	ZNRF1	BD	-0.960827	4.82849	0.181011	-1.33765	0.949615
OPC	C16orf45	MD	0.999	0.985307	0.183869	1.32894	0.949615
OPC	PDPK1	MD	0.856831	1.45182	0.18129	1.33679	0.949615
OPC	UQCRC2	MD	0.706239	0.475851	0.182818	1.33213	0.949615
OPC	MTSS1L	SZ	0.591088	0.476382	0.184784	1.32617	0.949615
OPC	NAE1	SZ	-0.872062	1.45554	0.182694	-1.33251	0.949615
OPC	ZFHX3	SZ	-0.780573	0.529408	0.184171	-1.32802	0.949615
OPC	ZNF19	SZ	-0.802772	0.686894	0.186088	-1.32224	0.949615
OPC	CDIPT	AD	0.999	NA	0.182919	1.33182	0.949615
OPC	CHST6	AD	0.770502	0.705584	0.181929	1.33484	0.949615
OPC	GTF3C1	AD	0.972572	NA	0.185834	1.323	0.949615
OPC	TANGO6	AD	0.999	NA	0.183008	1.33155	0.949615
OPC	LRRC37A	MS	-0.995183	0.308672	0.180958	-1.33781	0.949615
OPC	MLX	MS	0.626641	0.64267	0.182348	1.33356	0.949615
OPC	ARHGAP44	PD	0.938725	0.957181	0.18576	1.32323	0.949615
OPC	OGFOD3	BD	-0.999	3.755	0.181785	-1.33528	0.949615
OPC	TEPSIN	BD	0.712192	0.6675	0.186133	1.32211	0.949615
OPC	WIPF2	BD	0.813454	0.712195	0.182587	1.33283	0.949615
OPC	NCOR1	SZ	0.870562	NA	0.183639	1.32963	0.949615
OPC	NLGN2	SZ	-0.980055	0.844003	0.18597	-1.3226	0.949615
OPC	SDF2	SZ	-0.999	8.79704	0.183108	-1.33125	0.949615
OPC	TVP23B	SZ	0.866148	NA	0.181989	1.33466	0.949615
OPC	AC040977.1	AD	0.714764	0.652745	0.184355	1.32746	0.949615
OPC	CYTH1	AD	-0.707331	0.629993	0.183703	-1.32944	0.949615
OPC	RAB27B	SZ	0.897646	NA	0.183712	1.32941	0.949615
OPC	SS18	SZ	0.999	1.49252	0.182315	1.33366	0.949615
OPC	AC103808.2	AD	0.627273	0.474203	0.183577	1.32982	0.949615
OPC	TMEM241	AD	0.999	0.893217	0.186011	1.32247	0.949615
OPC	C19orf18	MS	-0.999	NA	0.184466	-1.32713	0.949615
OPC	CNTD2	MS	0.904004	1.2249	0.183051	1.33142	0.949615
OPC	LIG1	MS	-0.881107	1.24278	0.185042	-1.32539	0.949615
OPC	ZNF211	MS	0.999	5.36789	0.180443	1.33939	0.949615
OPC	ZNF787	MS	-0.999	NA	0.184061	-1.32835	0.949615
OPC	KRI1	PD	-0.999	0.861043	0.182219	-1.33395	0.949615
OPC	NCLN	PD	-0.554144	0.485849	0.185536	-1.3239	0.949615
OPC	ZNF841	BD	0.962892	1.04693	0.18135	1.33661	0.949615
OPC	SSC5D	MD	-0.678927	0.771966	0.183425	-1.33028	0.949615
OPC	SYCE2	MD	0.569578	0.397044	0.183526	1.32998	0.949615
OPC	AC005261.1	SZ	-0.466982	0.321162	0.180841	-1.33817	0.949615
OPC	AC008770.2	SZ	0.616757	0.482856	0.185918	1.32275	0.949615
OPC	AC092329.3	SZ	0.999	NA	0.186278	1.32167	0.949615
OPC	DMWD	SZ	-0.998896	NA	0.185383	-1.32436	0.949615
OPC	ERCC2	SZ	-0.606249	0.536061	0.183397	-1.33037	0.949615
OPC	LRP3	SZ	-0.68802	0.523836	0.183096	-1.33128	0.949615
OPC	TMEM143	SZ	-0.623516	0.454354	0.183811	-1.32911	0.949615
OPC	ZNF480	SZ	-0.879606	0.641899	0.180768	-1.33839	0.949615
OPC	ZNF649	SZ	-0.998678	0.443971	0.182921	-1.33182	0.949615
OPC	TASP1	PD	0.999	1.82282	0.185576	1.32378	0.949615
OPC	ZNF343	BD	-0.702318	0.640986	0.181761	-1.33535	0.949615
OPC	FITM2	MD	0.999	1.23503	0.184305	1.32762	0.949615
OPC	TRIB3	MD	0.627775	0.56009	0.186285	1.32165	0.949615
OPC	LINC01429	SZ	-0.999	NA	0.181226	-1.33699	0.949615
OPC	FITM2	AD	0.666713	1.13324	0.180761	1.33842	0.949615
OPC	SHLD1	AD	0.904207	0.875851	0.18177	1.33532	0.949615
OPC	HMGN1	MS	0.513966	0.426223	0.185295	1.32463	0.949615
OPC	AP000317.1	BD	-0.955107	0.83191	0.181347	-1.33662	0.949615
OPC	U2AF1	MD	0.427654	0.391585	0.181434	1.33635	0.949615
OPC	AP001172.1	SZ	0.999	1.52172	0.182086	1.33436	0.949615
OPC	GCAT	MS	0.992627	NA	0.183412	1.33032	0.949615
OPC	AC245060.6	PD	0.999	NA	0.18297	1.33166	0.949615
OPC	ACBD3	MS	0.872187	0.548092	0.187371	1.3184	0.949615
OPC	AL050344.1	MS	-0.716894	0.770625	0.198843	-1.28485	0.949615
OPC	AL356108.1	MS	0.888454	1.06002	0.204359	1.26923	0.949615
OPC	CDK11A	MS	0.709528	0.574198	0.198226	1.28662	0.949615
OPC	COLGALT2	MS	0.848159	1.8769	0.201277	1.27792	0.949615
OPC	CTSK	MS	0.999	1.05252	0.204374	1.26919	0.949615
OPC	DCDC2B	MS	0.765669	0.907818	0.194359	1.29779	0.949615
OPC	GPBP1L1	MS	0.863859	0.387315	0.202641	1.27406	0.949615
OPC	INKA2	MS	0.721403	0.647815	0.187844	1.31698	0.949615
OPC	OR2L3	MS	0.631179	0.562826	0.204775	1.26807	0.949615
OPC	PPP2R5A	MS	0.999	1.96044	0.19959	1.28272	0.949615
OPC	PTBP2	MS	-0.861755	1.08888	0.18661	-1.32067	0.949615
OPC	RALGPS2	MS	-0.518779	0.37252	0.198598	-1.28556	0.949615
OPC	SETDB1	MS	0.999	NA	0.194706	1.29678	0.949615
OPC	TCEA3	MS	0.790568	0.82124	0.206111	1.26433	0.949615
OPC	TRIM62	MS	-0.961727	0.556555	0.204609	-1.26853	0.949615
OPC	TSACC	MS	-0.999	1.39873	0.199035	-1.2843	0.949615
OPC	TTC34	MS	-0.517562	0.467301	0.195185	-1.29539	0.949615
OPC	ZNF687	MS	0.999	1.89484	0.195811	1.29358	0.949615
OPC	AL449266.1	PD	0.885133	0.978522	0.198283	1.28646	0.949615
OPC	AL513329.1	PD	-0.748244	0.490578	0.198322	-1.28635	0.949615
OPC	COL8A2	PD	0.998995	0.596827	0.198961	1.28452	0.949615
OPC	LINC01703	PD	-0.462567	0.356898	0.193389	-1.30062	0.949615
OPC	LINC01771	PD	-0.866298	1.08246	0.196203	-1.29245	0.949615
OPC	LINC01788	PD	0.999	NA	0.197292	1.2893	0.949615
OPC	NASP	PD	-0.964078	NA	0.191349	-1.3066	0.949615
OPC	NFASC	PD	0.920327	1.06147	0.189509	1.31203	0.949615
OPC	POLR3C	PD	-0.999	1.53843	0.203259	-1.27232	0.949615
OPC	PRPF3	PD	-0.999	NA	0.199621	-1.28263	0.949615
OPC	SDE2	PD	-0.716838	0.430906	0.190605	-1.30879	0.949615
OPC	SFT2D2	PD	-0.999	2.19842	0.192295	-1.30382	0.949615
OPC	SLC5A9	PD	0.770851	0.561238	0.203885	1.27056	0.949615
OPC	SPEN	PD	0.798883	0.947618	0.200764	1.27938	0.949615
OPC	TGFBR3	PD	-0.999	1.49745	0.204227	-1.2696	0.949615
OPC	TMEM222	PD	0.999	0.820896	0.208979	1.25638	0.949615
OPC	TOR1AIP2	PD	0.999	1.45496	0.189983	1.31063	0.949615
OPC	USP33	PD	-0.914625	2.0539	0.204368	-1.26921	0.949615
OPC	XKR8	PD	0.999	1.3842	0.200334	1.2806	0.949615
OPC	ASTN1	BD	-0.999	NA	0.195402	-1.29476	0.949615
OPC	CR1L	BD	-0.958298	1.90663	0.20862	-1.25737	0.949615
OPC	DSTYK	BD	0.999	1.42015	0.194798	1.29652	0.949615
OPC	EMC1	BD	0.832815	1.06256	0.198974	1.28448	0.949615
OPC	IFFO2	BD	0.434371	0.319715	0.201001	1.27871	0.949615
OPC	LPGAT1	BD	-0.999	0.77541	0.190113	-1.31024	0.949615
OPC	PDE4B	BD	0.999	2.36878	0.189902	1.31087	0.949615
OPC	PRPF38B	BD	-0.737277	0.448799	0.201645	-1.27688	0.949615
OPC	TAF1A	BD	0.999	0.841426	0.187925	1.31674	0.949615
OPC	TMEM79	BD	-0.999	2.09273	0.187458	-1.31814	0.949615
OPC	USP33	BD	-0.783672	0.956025	0.19953	-1.28289	0.949615
OPC	WDR77	BD	-0.999	1.33245	0.198085	-1.28703	0.949615
OPC	ZNF436	BD	0.950093	6.38235	0.204228	1.2696	0.949615
OPC	AIM2	MD	-0.879379	0.77058	0.194071	-1.29863	0.949615
OPC	AL355306.2	MD	0.658365	1.5421	0.205313	1.26656	0.949615
OPC	ASPM	MD	0.455165	0.338235	0.187173	1.31899	0.949615
OPC	BLZF1	MD	0.999	1.78233	0.193351	1.30073	0.949615
OPC	C1orf56	MD	-0.999	2.33362	0.19276	-1.30246	0.949615
OPC	CDK11B	MD	-0.888022	1.03051	0.20261	-1.27415	0.949615
OPC	CTPS1	MD	-0.56064	0.398712	0.205442	-1.2662	0.949615
OPC	DDX59	MD	-0.736692	0.709573	0.194872	-1.2963	0.949615
OPC	DISC1	MD	0.548983	0.500196	0.189495	1.31207	0.949615
OPC	GBP1	MD	0.927048	NA	0.190087	1.31032	0.949615
OPC	GPR161	MD	-0.902934	0.880245	0.197886	-1.2876	0.949615
OPC	GPSM2	MD	0.999	0.801203	0.200698	1.27957	0.949615
OPC	KIAA0319L	MD	-0.511925	0.387871	0.192301	-1.3038	0.949615
OPC	KIFAP3	MD	-0.636574	0.549979	0.193785	-1.29946	0.949615
OPC	PLEKHA6	MD	0.807968	0.856834	0.194287	1.298	0.949615
OPC	PRPF38B	MD	0.505429	0.451224	0.2086	1.25743	0.949615
OPC	PUM1	MD	0.628223	0.576117	0.202785	1.27366	0.949615
OPC	RCC2	MD	0.448611	0.427759	0.197751	1.28799	0.949615
OPC	RFX5	MD	0.999	1.31398	0.20695	1.262	0.949615
OPC	SDC3	MD	0.680698	0.70462	0.208502	1.2577	0.949615
OPC	SDHB	MD	0.391083	0.316589	0.201806	1.27642	0.949615
OPC	SHISA4	MD	-0.998901	0.343966	0.208163	-1.25863	0.949615
OPC	SNRNP40	MD	0.70158	0.608658	0.186572	1.32079	0.949615
OPC	TMEM206	MD	0.885982	0.746449	0.203058	1.27289	0.949615
OPC	WDR77	MD	-0.460468	0.340469	0.190893	-1.30794	0.949615
OPC	AC114485.1	SZ	0.999	NA	0.19298	1.30182	0.949615
OPC	AMY2B	SZ	0.999	NA	0.203609	1.27134	0.949615
OPC	BCAN	SZ	-0.73457	0.785639	0.190623	-1.30874	0.949615
OPC	CAPN2	SZ	0.998468	NA	0.187635	1.31761	0.949615
OPC	CCNL2	SZ	0.674736	0.658015	0.201767	1.27653	0.949615
OPC	ELAVL4	SZ	-0.999	2.94447	0.203423	-1.27186	0.949615
OPC	HP1BP3	SZ	-0.999	NA	0.189805	-1.31116	0.949615
OPC	INKA2	SZ	-0.688033	0.551523	0.200364	-1.28052	0.949615
OPC	KDM5B	SZ	0.783685	0.812052	0.194818	1.29646	0.949615
OPC	LINC01356	SZ	-0.999	0.487977	0.190921	-1.30786	0.949615
OPC	LYSMD1	SZ	-0.970206	NA	0.191716	-1.30552	0.949615
OPC	MED18	SZ	-0.608566	0.453088	0.200418	-1.28036	0.949615
OPC	MYSM1	SZ	-0.999	1.003	0.189976	-1.31065	0.949615
OPC	NPL	SZ	0.999	NA	0.201887	1.27619	0.949615
OPC	NUAK2	SZ	0.623231	0.544712	0.206022	1.26458	0.949615
OPC	PDE4DIP	SZ	0.943872	NA	0.196929	1.29035	0.949615
OPC	PI4KB	SZ	-0.997882	NA	0.188621	-1.31467	0.949615
OPC	RBBP5	SZ	-0.42016	0.342442	0.203938	-1.27041	0.949615
OPC	SESN2	SZ	0.791586	1.08883	0.189194	1.31297	0.949615
OPC	SHISAL2A	SZ	0.634553	0.592465	0.189902	1.31087	0.949615
OPC	TCEA3	SZ	-0.999	1.93782	0.189135	-1.31314	0.949615
OPC	TIPRL	SZ	0.999	2.09244	0.207091	1.2616	0.949615
OPC	ZNF687	SZ	-0.999	NA	0.191573	-1.30594	0.949615
OPC	ADCY10	AD	-0.608209	0.429311	0.190282	-1.30974	0.949615
OPC	AL031599.1	AD	-0.821709	0.901572	0.202014	-1.27583	0.949615
OPC	AL357055.3	AD	-0.929394	1.02689	0.203993	-1.27026	0.949615
OPC	AL391244.2	AD	0.999	0.942153	0.191268	1.30684	0.949615
OPC	AL592295.4	AD	-0.999	1.23433	0.19715	-1.28972	0.949615
OPC	BCL10	AD	0.999	1.1619	0.192048	1.30454	0.949615
OPC	C1orf131	AD	0.776522	0.819375	0.191374	1.30652	0.949615
OPC	CNIH3	AD	0.998836	NA	0.20278	1.27367	0.949615
OPC	CNIH4	AD	-0.812932	1.59891	0.195901	-1.29332	0.949615
OPC	CYB5R1	AD	0.813512	1.49901	0.19494	1.2961	0.949615
OPC	DDAH1	AD	0.80218	0.805546	0.188517	1.31498	0.949615
OPC	DNAJC16	AD	-0.999	3.51766	0.202182	-1.27536	0.949615
OPC	FCRLB	AD	0.998858	1.01665	0.197214	1.28953	0.949615
OPC	GSTM3	AD	0.636289	0.531749	0.207314	1.26099	0.949615
OPC	H6PD	AD	-0.999	1.13712	0.198792	-1.285	0.949615
OPC	LINC01356	AD	-0.726269	0.64458	0.188961	-1.31366	0.949615
OPC	LINC01719	AD	0.997516	0.844113	0.200832	1.27918	0.949615
OPC	LINC01771	AD	0.919875	16.1679	0.200256	1.28082	0.949615
OPC	MECR	AD	-0.999	0.820261	0.186634	-1.3206	0.949615
OPC	MYCL	AD	-0.521063	0.42638	0.204933	-1.26762	0.949615
OPC	NMNAT2	AD	-0.999	NA	0.204256	-1.26952	0.949615
OPC	NRAS	AD	-0.695328	0.511569	0.208655	-1.25727	0.949615
OPC	NUAK2	AD	-0.999	0.856771	0.194449	-1.29753	0.949615
OPC	PIGK	AD	-0.999	NA	0.202881	-1.27339	0.949615
OPC	PUM1	AD	0.541405	0.534101	0.205708	1.26546	0.949615
OPC	SDCCAG8	AD	0.704927	0.602962	0.204324	1.26933	0.949615
OPC	SMAP2	AD	-0.999	NA	0.206498	-1.26325	0.949615
OPC	SMG5	AD	0.569374	0.564903	0.205172	1.26695	0.949615
OPC	SPAG17	AD	-0.981547	NA	0.207843	-1.25952	0.949615
OPC	SPEN	AD	0.999	1.07442	0.194255	1.29809	0.949615
OPC	SRSF11	AD	0.955596	0.551159	0.20561	1.26573	0.949615
OPC	ST3GAL3	AD	-0.951067	0.901649	0.204381	-1.26917	0.949615
OPC	ZNF692	AD	-0.999	1.93709	0.2084	-1.25798	0.949615
OPC	ATG16L1	MS	-0.996245	2.21244	0.189599	-1.31177	0.949615
OPC	CFLAR	MS	0.945547	1.26263	0.20589	1.26495	0.949615
OPC	CYS1	MS	0.999	1.39491	0.197227	1.28949	0.949615
OPC	DYNC2LI1	MS	-0.882882	0.904195	0.199369	-1.28335	0.949615
OPC	GYPC	MS	0.999	1.73227	0.200821	1.27922	0.949615
OPC	LTBP1	MS	0.622975	0.528683	0.193203	1.30116	0.949615
OPC	STRADB	MS	0.805857	0.58047	0.200399	1.28041	0.949615
OPC	ZC3H8	MS	0.526184	0.385586	0.206709	1.26267	0.949615
OPC	ZNF514	MS	-0.848929	NA	0.204993	-1.26745	0.949615
OPC	AC092162.2	PD	0.497464	0.532718	0.186614	1.32066	0.949615
OPC	ADAM17	PD	0.841519	0.817506	0.195527	1.2944	0.949615
OPC	ATAD2B	PD	-0.867158	0.688095	0.205261	-1.2667	0.949615
OPC	C1QL2	PD	0.816638	0.840855	0.187766	1.31722	0.949615
OPC	C2orf49	PD	0.999	1.14895	0.201085	1.27847	0.949615
OPC	EVA1A	PD	-0.637322	0.555948	0.188603	-1.31472	0.949615
OPC	INPP4A	PD	0.999	NA	0.192654	1.30277	0.949615
OPC	ST3GAL5	PD	-0.958676	1.10084	0.193214	-1.30113	0.949615
OPC	THAP4	PD	0.584571	0.501325	0.206039	1.26453	0.949615
OPC	AC007100.1	BD	0.999	1.58116	0.191591	1.30589	0.949615
OPC	ARL6IP6	BD	0.777818	0.696672	0.197204	1.28956	0.949615
OPC	HNMT	BD	0.767314	0.472292	0.189786	1.31121	0.949615
OPC	LINC01828	BD	0.963777	NA	0.192606	1.30291	0.949615
OPC	LINC02613	BD	0.890553	1.96558	0.195369	1.29486	0.949615
OPC	PQLC3	BD	-0.999	NA	0.19827	-1.2865	0.949615
OPC	RIF1	BD	-0.965873	1.16883	0.20676	-1.26252	0.949615
OPC	SRBD1	BD	-0.754715	0.692274	0.195521	-1.29442	0.949615
OPC	SRSF7	BD	-0.999	NA	0.207388	-1.26078	0.949615
OPC	TMEM150A	BD	0.94595	NA	0.208973	1.25639	0.949615
OPC	YIPF4	BD	-0.999	NA	0.206623	-1.26291	0.949615
OPC	AMMECR1L	MD	0.647231	0.489006	0.198527	1.28576	0.949615
OPC	ANKMY1	MD	-0.510789	0.453916	0.207601	-1.26019	0.949615
OPC	CYP27A1	MD	0.824961	1.74468	0.18742	1.31825	0.949615
OPC	EIF2AK2	MD	0.765161	0.815125	0.206926	1.26206	0.949615
OPC	EPCAM-DT	MD	-0.999	1.24769	0.196343	-1.29204	0.949615
OPC	FAM171B	MD	-0.999	3.07637	0.202324	-1.27496	0.949615
OPC	GALNT13	MD	-0.728688	0.496468	0.195892	-1.29334	0.949615
OPC	ICA1L	MD	0.638177	0.416563	0.205986	1.26468	0.949615
OPC	INPP1	MD	0.386881	0.324649	0.201954	1.276	0.949615
OPC	LNPK	MD	-0.725354	0.821582	0.204611	-1.26852	0.949615
OPC	MOGS	MD	-0.717584	0.829067	0.202037	-1.27577	0.949615
OPC	OSBPL6	MD	-0.999	1.38389	0.192611	-1.3029	0.949615
OPC	PELI1	MD	0.763295	0.620609	0.188314	1.31558	0.949615
OPC	SAP130	MD	-0.655627	0.557453	0.19826	-1.28652	0.949615
OPC	SCN9A	MD	0.363859	0.295122	0.202424	1.27468	0.949615
OPC	TANK	MD	-0.881865	0.646613	0.196022	-1.29297	0.949615
OPC	TIGD1	MD	-0.546624	0.3848	0.186834	-1.32	0.949615
OPC	TTC30A	MD	-0.999	1.11117	0.190057	-1.31041	0.949615
OPC	AC064836.3	SZ	-0.999	1.04388	0.196228	-1.29237	0.949615
OPC	AC114763.1	SZ	-0.997558	0.18395	0.197662	-1.28824	0.949615
OPC	ANKRD36C	SZ	-0.90681	1.72818	0.197789	-1.28788	0.949615
OPC	ATF2	SZ	-0.853635	0.808921	0.190432	-1.3093	0.949615
OPC	CNOT11	SZ	-0.624349	0.523264	0.189185	-1.31299	0.949615
OPC	DARS	SZ	0.665237	0.477312	0.189491	1.31209	0.949615
OPC	LINC01889	SZ	-0.571362	0.390287	0.193661	-1.29982	0.949615
OPC	MTHFD2	SZ	0.569123	0.408165	0.208912	1.25656	0.949615
OPC	PEX13	SZ	0.861077	NA	0.200478	1.28019	0.949615
OPC	PPIL3	SZ	0.665193	0.504298	0.191728	1.30548	0.949615
OPC	SCN1A	SZ	0.830759	0.350505	0.195709	1.29388	0.949615
OPC	2002-09-01	SZ	0.694865	0.354586	0.198622	1.28549	0.949615
OPC	SERPINE2	SZ	0.62722	0.455513	0.200537	1.28002	0.949615
OPC	STK39	SZ	0.82897	0.854735	0.20622	1.26403	0.949615
OPC	THUMPD2	SZ	0.999	0.67065	0.197728	1.28805	0.949615
OPC	TTC27	SZ	0.999	2.11499	0.190807	1.30819	0.949615
OPC	AC009242.1	AD	0.840071	0.744605	0.205045	1.26731	0.949615
OPC	AC009505.1	AD	0.99884	0.652643	0.191922	1.30491	0.949615
OPC	AC097532.2	AD	0.733079	0.593452	0.191878	1.30504	0.949615
OPC	ANXA4	AD	-0.999	1.94125	0.191548	-1.30601	0.949615
OPC	C2orf49	AD	0.999	0.866241	0.203346	1.27208	0.949615
OPC	CAPN10	AD	-0.987046	2.0275	0.20682	-1.26236	0.949615
OPC	CLASP1	AD	-0.999	NA	0.196497	-1.2916	0.949615
OPC	DNAJC10	AD	0.971636	NA	0.198066	1.28708	0.949615
OPC	DPP10	AD	-0.63716	0.532197	0.203308	-1.27218	0.949615
OPC	DTNB	AD	-0.828384	0.659639	0.206111	-1.26433	0.949615
OPC	HSPE1-MOB4	AD	0.999	1.99141	0.201464	1.27739	0.949615
OPC	KRCC1	AD	0.749193	2.19079	0.198388	1.28616	0.949615
OPC	LINC01876	AD	0.998838	NA	0.201765	1.27654	0.949615
OPC	LINC01918	AD	-0.999	0.990476	0.188515	-1.31499	0.949615
OPC	MAP3K19	AD	-0.999	5.76162	0.187682	-1.31747	0.949615
OPC	MITD1	AD	0.866141	NA	0.202267	1.27512	0.949615
OPC	MOGAT1	AD	0.829693	1.39758	0.207652	1.26005	0.949615
OPC	OLA1	AD	-0.92076	0.755097	0.193201	-1.30117	0.949615
OPC	RPIA	AD	-0.762869	0.658088	0.196341	-1.29205	0.949615
OPC	SGO2	AD	-0.999	NA	0.196013	-1.293	0.949615
OPC	SOCS5	AD	-0.905133	0.688421	0.206854	-1.26226	0.949615
OPC	SOX11	AD	-0.963498	NA	0.188054	-1.31636	0.949615
OPC	SP3	AD	0.584724	0.619291	0.203286	1.27224	0.949615
OPC	THAP4	AD	-0.999	1.44205	0.196033	-1.29294	0.949615
OPC	THORLNC	AD	-0.999	1.02774	0.195691	-1.29393	0.949615
OPC	ZC3H6	AD	-0.787454	0.796468	0.196096	-1.29276	0.949615
OPC	CDCP1	MS	-0.876276	0.86048	0.206765	-1.26251	0.949615
OPC	CHDH	MS	0.699025	0.650669	0.203361	1.27203	0.949615
OPC	COL6A6	MS	0.833932	0.67575	0.198773	1.28506	0.949615
OPC	LINC01324	MS	-0.934615	1.03226	0.196831	-1.29063	0.949615
OPC	MRAS	MS	-0.824987	1.15821	0.205958	-1.26476	0.949615
OPC	OXTR	MS	-0.857066	0.751215	0.186512	-1.32097	0.949615
OPC	RIOX2	MS	-0.999	1.25967	0.195163	-1.29546	0.949615
OPC	SLMAP	MS	0.745937	0.753825	0.20365	1.27122	0.949615
OPC	ARHGAP31	PD	0.786342	0.596505	0.207765	1.25974	0.949615
OPC	C3orf20	PD	0.999	1.08411	0.191987	1.30472	0.949615
OPC	CSPG5	PD	0.913332	NA	0.199149	1.28398	0.949615
OPC	RFT1	PD	0.868476	NA	0.20064	1.27973	0.949615
OPC	RYBP	PD	0.998771	0.793511	0.200116	1.28122	0.949615
OPC	SHQ1	PD	-0.981528	1.17296	0.193856	-1.29926	0.949615
OPC	STXBP5L	PD	-0.999	0.874162	0.199789	-1.28215	0.949615
OPC	UBE2E2	PD	-0.87221	1.17628	0.192145	-1.30426	0.949615
OPC	WDR5B	PD	0.667862	0.595578	0.206812	1.26238	0.949615
OPC	AC096887.1	BD	-0.442007	0.311455	0.192204	-1.30409	0.949615
OPC	ACAP2	BD	0.732013	0.53476	0.187483	1.31806	0.949615
OPC	CFAP100	BD	-0.999	1.24912	0.206419	-1.26347	0.949615
OPC	GMPS	BD	0.573573	0.450337	0.197403	1.28898	0.949615
OPC	IGSF10	BD	0.977745	1.30172	0.203734	1.27098	0.949615
OPC	KBTBD8	BD	-0.999	1.29411	0.202126	-1.27552	0.949615
OPC	LINC00870	BD	0.986877	1.24605	0.195242	1.29523	0.949615
OPC	SGO1	BD	-0.954542	1.34773	0.188215	-1.31588	0.949615
OPC	TAMM41	BD	0.88726	0.949605	0.20081	1.27925	0.949615
OPC	ZDHHC3	BD	-0.999	1.82855	0.204079	-1.27002	0.949615
OPC	AC092042.3	MD	-0.534256	0.595211	0.20116	-1.27825	0.949615
OPC	CHDH	MD	-0.991207	0.970196	0.202993	-1.27307	0.949615
OPC	CNOT10	MD	0.753225	0.621949	0.202873	1.27341	0.949615
OPC	DNAH1	MD	-0.999	NA	0.194002	-1.29883	0.949615
OPC	FGF12	MD	0.728258	0.614096	0.18842	1.31527	0.949615
OPC	GPR156	MD	-0.638776	1.12043	0.198372	-1.2862	0.949615
OPC	LRRN1	MD	0.999	1.0714	0.194003	1.29883	0.949615
OPC	PCCB	MD	0.999	NA	0.20415	1.26982	0.949615
OPC	RBM15B	MD	-0.999	5.9516	0.191087	-1.30737	0.949615
OPC	RPP14	MD	-0.678401	0.460499	0.191687	-1.3056	0.949615
OPC	SCN11A	MD	-0.773105	0.754078	0.200206	-1.28096	0.949615
OPC	SNRK	MD	-0.763736	0.916735	0.198183	-1.28675	0.949615
OPC	TRPC1	MD	0.747369	0.460275	0.188484	1.31508	0.949615
OPC	ZNF502	MD	-0.98783	2.02337	0.205424	-1.26625	0.949615
OPC	GASK1A	SZ	0.999	1.23065	0.202175	1.27538	0.949615
OPC	KCNH8	SZ	0.44069	0.325447	0.194893	1.29624	0.949615
OPC	LMCD1	SZ	0.998776	0.563813	0.203303	1.2722	0.949615
OPC	MCF2L2	SZ	0.999	0.546892	0.196195	1.29247	0.949615
OPC	MRPS25	SZ	0.777417	NA	0.196149	1.2926	0.949615
OPC	MTMR14	SZ	0.560603	0.388378	0.197047	1.29001	0.949615
OPC	NUP210	SZ	-0.763343	0.789096	0.191871	-1.30506	0.949615
OPC	PDE12	SZ	-0.715484	0.597715	0.191471	-1.30624	0.949615
OPC	PLSCR4	SZ	0.721736	0.715818	0.19312	1.30141	0.949615
OPC	POPDC2	SZ	-0.789846	0.577901	0.207943	-1.25924	0.949615
