## Supplementory Tables for "Bivariate GSA-MiXeR: A Novel Tool for Functional Genomic Analyses Implicates Diverse Neural Cell Types for Psychiatric and Neurodegenerative Disorders" (part 7 of 28)

### Sheet: ST11 (continued)
Cell Type	Gene	Trait	Local_rg	SE_Local_rg	Pvalue_Local_rg	Z-score rg	FDR p-value
OPC	SLC6A1	SZ	-0.467746	0.353478	0.198698	-1.28527	0.949615
OPC	TTLL3	SZ	-0.832821	0.892355	0.190787	-1.30825	0.949615
OPC	ZNF385D	SZ	0.743142	0.545479	0.195996	1.29304	0.949615
OPC	AC117473.1	AD	0.794823	0.634978	0.202837	1.27351	0.949615
OPC	ACOX2	AD	0.880596	1.38492	0.191343	1.30662	0.949615
OPC	ARMC8	AD	0.816237	1.4911	0.194442	1.29755	0.949615
OPC	CNOT10	AD	0.403359	0.419164	0.19998	1.28161	0.949615
OPC	COL6A6	AD	0.718977	0.509691	0.201799	1.27644	0.949615
OPC	DYNC1LI1	AD	0.596707	0.570832	0.203404	1.27191	0.949615
OPC	EFHB	AD	-0.93597	0.826658	0.201549	-1.27715	0.949615
OPC	FAM19A1	AD	0.911856	1.24363	0.203262	1.27231	0.949615
OPC	FSTL1	AD	-0.549637	0.511071	0.204722	-1.26821	0.949615
OPC	IP6K1	AD	-0.837232	0.956752	0.199207	-1.28381	0.949615
OPC	SCN10A	AD	0.999	1.88189	0.201378	1.27763	0.949615
OPC	SCN5A	AD	-0.998535	0.453191	0.203326	-1.27213	0.949615
OPC	SLC35G2	AD	0.75088	2.02569	0.188686	1.31448	0.949615
OPC	ZNF621	AD	-0.999	NA	0.186832	-1.32001	0.949615
OPC	ELF2	MS	0.892973	2.12609	0.200833	1.27918	0.949615
OPC	OSTC	MS	-0.589088	0.644611	0.188231	-1.31583	0.949615
OPC	TET2	PD	-0.999	1.17199	0.20166	-1.27684	0.949615
OPC	TIGD2	PD	0.858077	5.5405	0.186784	1.32015	0.949615
OPC	GRID2	BD	-0.812949	0.607442	0.186767	-1.3202	0.949615
OPC	HERC5	BD	-0.999	0.989958	0.200987	-1.27874	0.949615
OPC	MAEA	BD	-0.99797	0.97284	0.206448	-1.26339	0.949615
OPC	PDS5A	BD	0.600827	0.510068	0.208981	1.25637	0.949615
OPC	WDR19	BD	-0.866483	0.712498	0.204499	-1.26884	0.949615
OPC	ARL9	MD	0.68084	0.896006	0.206481	1.2633	0.949615
OPC	CCSER1	MD	-0.483029	0.383214	0.190806	-1.3082	0.949615
OPC	CFAP97	MD	0.731772	0.741237	0.203023	1.27299	0.949615
OPC	EPHA5	MD	0.695897	0.775215	0.207044	1.26174	0.949615
OPC	LINC02427	MD	0.585462	0.50431	0.202829	1.27353	0.949615
OPC	MTTP	MD	-0.999	NA	0.186949	-1.31966	0.949615
OPC	NELFA	MD	0.805738	0.926064	0.192147	1.30425	0.949615
OPC	PALLD	MD	-0.999	0.959053	0.207504	-1.26046	0.949615
OPC	SCARB2	MD	0.999	2.03811	0.197676	1.2882	0.949615
OPC	SLC10A4	MD	-0.608087	0.565961	0.208986	-1.25636	0.949615
OPC	TIGD2	MD	0.922056	1.03459	0.186568	1.3208	0.949615
OPC	ZNF718	MD	0.837465	0.743647	0.19565	1.29404	0.949615
OPC	AC093766.1	SZ	-0.550097	0.436384	0.193394	-1.3006	0.949615
OPC	AFAP1	SZ	-0.789617	0.785791	0.188438	-1.31521	0.949615
OPC	EVC2	SZ	0.891378	0.749148	0.194429	1.29759	0.949615
OPC	HNRNPD	SZ	0.672964	0.559534	0.188504	1.31502	0.949615
OPC	HSPA4L	SZ	0.992768	NA	0.203971	1.27032	0.949615
OPC	LRRC66	SZ	-0.998573	NA	0.199304	-1.28354	0.949615
OPC	PCDH10	SZ	0.892326	NA	0.208563	1.25753	0.949615
OPC	PDGFC	SZ	0.976047	NA	0.1984	1.28612	0.949615
OPC	RUFY3	SZ	0.970337	0.806143	0.197683	1.28818	0.949615
OPC	SCLT1	SZ	0.570306	0.37429	0.193742	1.29959	0.949615
OPC	THAP9	SZ	0.852222	2.00038	0.199547	1.28284	0.949615
OPC	AC093916.1	AD	0.999	NA	0.206249	1.26395	0.949615
OPC	AC104806.2	AD	0.537779	0.478018	0.205145	1.26703	0.949615
OPC	FAM149A	AD	0.702289	0.676258	0.20152	1.27723	0.949615
OPC	FGFR3	AD	0.999	0.940478	0.188396	1.31534	0.949615
OPC	HS3ST1	AD	0.501028	0.390951	0.199119	1.28407	0.949615
OPC	IRF2	AD	0.987631	0.669432	0.204497	1.26884	0.949615
OPC	KIAA1211	AD	-0.999	NA	0.197232	-1.28948	0.949615
OPC	MANBA	AD	0.646131	0.520963	0.189134	1.31315	0.949615
OPC	MGARP	AD	0.637601	0.496404	0.196889	1.29047	0.949615
OPC	PPP3CA	AD	-0.999	0.944859	0.186978	-1.31957	0.949615
OPC	RNF4	AD	-0.999	1.3435	0.203493	-1.27166	0.949615
OPC	SCLT1	AD	-0.526483	0.389635	0.196303	-1.29216	0.949615
OPC	UBA6	AD	0.764713	0.696259	0.206074	1.26443	0.949615
OPC	AC008467.1	MS	0.999	1.30572	0.205314	1.26656	0.949615
OPC	LINC01844	MS	0.549923	0.368367	0.191684	1.30561	0.949615
OPC	PCDHB15	MS	0.953568	1.13202	0.195985	1.29308	0.949615
OPC	AC010273.2	PD	-0.959413	NA	0.206663	-1.2628	0.949615
OPC	CCDC125	PD	-0.999	NA	0.194053	-1.29868	0.949615
OPC	DPYSL3	PD	0.999	0.868191	0.187406	1.31829	0.949615
OPC	LINC01184	PD	-0.615855	0.559333	0.19405	-1.29869	0.949615
OPC	SIMC1	PD	0.689285	0.626906	0.202502	1.27446	0.949615
OPC	AC139795.3	BD	-0.999	1.4054	0.205235	-1.26678	0.949615
OPC	AC146944.4	BD	-0.893173	NA	0.188188	-1.31596	0.949615
OPC	CSNK1G3	BD	0.999	1.17697	0.190658	1.30863	0.949615
OPC	KIF2A	BD	-0.915911	NA	0.187381	-1.31837	0.949615
OPC	LMBRD2	BD	0.869648	1.35214	0.200252	1.28084	0.949615
OPC	PHYKPL	BD	-0.997451	NA	0.204717	-1.26823	0.949615
OPC	ZNF346	BD	0.986882	NA	0.190026	1.3105	0.949615
OPC	AC008525.1	MD	0.769818	1.3463	0.20083	1.27919	0.949615
OPC	AC021086.1	MD	-0.999	NA	0.195261	-1.29517	0.949615
OPC	AP3B1	MD	0.630947	0.47333	0.194966	1.29603	0.949615
OPC	CLK4	MD	-0.928836	0.952529	0.207587	-1.26023	0.949615
OPC	DHX29	MD	0.962353	1.31466	0.206683	1.26274	0.949615
OPC	FBXW11	MD	0.639685	0.397264	0.193939	1.29902	0.949615
OPC	GEMIN5	MD	0.925359	0.250508	0.195867	1.29342	0.949615
OPC	IPO11	MD	-0.954677	3.15137	0.204529	-1.26875	0.949615
OPC	LINC01340	MD	-0.827714	NA	0.204598	-1.26856	0.949615
OPC	LINC02201	MD	0.910155	1.85483	0.192864	1.30215	0.949615
OPC	PCDHB14	MD	0.913226	0.551672	0.193822	1.29935	0.949615
OPC	SCAMP1	MD	0.51985	0.398591	0.20111	1.2784	0.949615
OPC	TRIM7	MD	-0.816445	1.12875	0.195971	-1.29312	0.949615
OPC	AC091826.2	SZ	0.66549	0.743169	0.1968	1.29072	0.949615
OPC	COMMD10	SZ	0.738698	0.460721	0.194686	1.29684	0.949615
OPC	CTNNA1	SZ	0.999	1.41439	0.207791	1.25966	0.949615
OPC	DMGDH	SZ	0.664926	0.2998	0.197941	1.28744	0.949615
OPC	ERCC8	SZ	-0.999	NA	0.203737	-1.27098	0.949615
OPC	LINC02060	SZ	0.97887	NA	0.198168	1.28679	0.949615
OPC	LINC02226	SZ	-0.691316	0.602595	0.187039	-1.31939	0.949615
OPC	LPCAT1	SZ	-0.83796	1.15378	0.192943	-1.30192	0.949615
OPC	PCDHB9	SZ	-0.552085	0.505022	0.204474	-1.26891	0.949615
OPC	RICTOR	SZ	0.861686	1.06643	0.202612	1.27415	0.949615
OPC	CCDC192	AD	0.976711	NA	0.201535	1.27719	0.949615
OPC	DPYSL3	AD	-0.999	NA	0.202023	-1.27581	0.949615
OPC	HARS2	AD	0.982206	3.82979	0.192276	1.30388	0.949615
OPC	LINC02060	AD	0.999	NA	0.203717	1.27103	0.949615
OPC	LINC02115	AD	0.999	NA	0.191619	1.30581	0.949615
OPC	LINC02145	AD	-0.553775	0.391266	0.204188	-1.26971	0.949615
OPC	LPCAT1	AD	-0.875755	0.701637	0.204916	-1.26767	0.949615
OPC	MTX3	AD	0.936189	NA	0.20019	1.28101	0.949615
OPC	NIM1K	AD	0.926729	0.96746	0.197498	1.28871	0.949615
OPC	PCBD2	AD	0.517256	0.491344	0.201059	1.27854	0.949615
OPC	PCDHGA1	AD	-0.999	0.788157	0.20422	-1.26962	0.949615
OPC	PLPP1	AD	-0.848215	1.14615	0.189187	-1.31299	0.949615
OPC	SLC45A2	AD	0.999	0.822949	0.202842	1.2735	0.949615
OPC	TMCO6	AD	0.745455	0.575025	0.200231	1.28089	0.949615
OPC	ZFP2	AD	-0.800467	0.783717	0.196965	-1.29025	0.949615
OPC	AL024498.1	MS	0.933042	1.7417	0.199868	1.28193	0.949615
OPC	CCDC170	MS	0.856573	1.75351	0.187239	1.31879	0.949615
OPC	CLDN20	MS	-0.707424	0.60342	0.206015	-1.2646	0.949615
OPC	ECHDC1	MS	-0.951231	1.02541	0.186584	-1.32075	0.949615
OPC	HSD17B8	MS	0.738315	0.676312	0.195474	1.29455	0.949615
OPC	ORC3	MS	-0.505077	0.447259	0.20062	-1.27979	0.949615
OPC	STXBP5	MS	-0.847201	2.5776	0.201083	-1.27847	0.949615
OPC	SYCP2L	MS	-0.956603	1.51927	0.205017	-1.26739	0.949615
OPC	SYNCRIP	MS	-0.84519	1.07544	0.186512	-1.32097	0.949615
OPC	ZNF451	MS	-0.999	NA	0.188272	-1.31571	0.949615
OPC	AFDN	PD	0.999	2.2136	0.198594	1.28557	0.949615
OPC	AL445430.1	PD	0.999	1.01948	0.198929	1.28461	0.949615
OPC	KIF25	PD	0.815524	1.63028	0.202758	1.27373	0.949615
OPC	PGM3	PD	-0.667096	0.542604	0.193297	-1.30089	0.949615
OPC	PXDC1	PD	0.999	1.91794	0.20447	1.26892	0.949615
OPC	STK38	PD	-0.999	0.994227	0.18977	-1.31126	0.949615
OPC	B3GALT4	BD	-0.812307	0.806448	0.189588	-1.3118	0.949615
OPC	CENPQ	BD	-0.999	NA	0.202833	-1.27352	0.949615
OPC	CYB5R4	BD	0.789142	0.741386	0.203968	1.27033	0.949615
OPC	PSMG4	BD	-0.94763	1.87471	0.202279	-1.27508	0.949615
OPC	TRERF1	BD	-0.70122	0.630816	0.204502	-1.26883	0.949615
OPC	TTBK1	BD	-0.624797	0.450777	0.193099	-1.30147	0.949615
OPC	TULP4	BD	-0.686178	0.414425	0.195867	-1.29342	0.949615
OPC	UTRN	BD	0.999	0.852863	0.199534	1.28288	0.949615
OPC	AFDN	MD	-0.999	1.84642	0.206179	-1.26414	0.949615
OPC	AL365214.3	MD	0.991597	0.594571	0.203535	1.27154	0.949615
OPC	ATG5	MD	-0.502013	0.461928	0.190351	-1.30954	0.949615
OPC	CEP162	MD	0.729949	0.831532	0.207724	1.25985	0.949615
OPC	KLC4	MD	0.649058	0.535009	0.204652	1.26841	0.949615
OPC	OARD1	MD	0.801604	0.461923	0.194315	1.29792	0.949615
OPC	STK38	MD	0.571827	0.426982	0.206521	1.26319	0.949615
OPC	TULP4	MD	-0.483076	0.359065	0.192031	-1.3046	0.949615
OPC	WDR27	MD	-0.997261	0.983417	0.192407	-1.30349	0.949615
OPC	AL021368.1	SZ	-0.943811	NA	0.204408	-1.26909	0.949615
OPC	AL365205.1	SZ	-0.955847	0.65207	0.194102	-1.29854	0.949615
OPC	ALDH5A1	SZ	-0.720166	0.43532	0.187267	-1.31871	0.949615
OPC	C6orf106	SZ	-0.999	2.32637	0.208679	-1.25721	0.949615
OPC	C6orf132	SZ	0.765873	0.614645	0.191278	1.30681	0.949615
OPC	DYNLT1	SZ	-0.999	1.07171	0.196396	-1.29189	0.949615
OPC	EPM2A	SZ	0.847571	0.851003	0.197956	1.2874	0.949615
OPC	GFRAL	SZ	-0.752885	0.446189	0.206605	-1.26296	0.949615
OPC	GVQW2	SZ	-0.743394	0.665844	0.187701	-1.31741	0.949615
OPC	HIST1H2BE	SZ	-0.986615	NA	0.207154	-1.26143	0.949615
OPC	HMGN4	SZ	0.999	NA	0.206076	1.26443	0.949615
OPC	LYRM2	SZ	0.999	1.10101	0.206972	1.26193	0.949615
OPC	PPIL4	SZ	0.624681	0.778128	0.196482	1.29164	0.949615
OPC	QKI	SZ	-0.998114	0.646049	0.199248	-1.2837	0.949615
OPC	SLC35B2	SZ	-0.405184	0.44694	0.201249	-1.278	0.949615
OPC	AL024498.2	AD	0.836935	1.62746	0.197013	1.29011	0.949615
OPC	AL035401.1	AD	0.999	NA	0.204064	1.27006	0.949615
OPC	AL356124.1	AD	0.721218	0.669965	0.208672	1.25722	0.949615
OPC	BEND6	AD	0.999	NA	0.188204	1.31591	0.949615
OPC	C6orf89	AD	-0.965048	0.930273	0.18856	-1.31485	0.949615
OPC	DST	AD	-0.999	NA	0.207674	-1.25999	0.949615
OPC	HMGN4	AD	0.845099	0.571168	0.18996	1.3107	0.949615
OPC	NBAT1	AD	-0.999	NA	0.204027	-1.27016	0.949615
OPC	PEX7	AD	-0.697346	0.638579	0.208004	-1.25907	0.949615
OPC	SLC35B2	AD	-0.999	1.29746	0.190191	-1.31001	0.949615
OPC	TBC1D32	AD	0.959466	NA	0.202048	1.27574	0.949615
OPC	AHCYL2	MS	0.659535	0.639174	0.203071	1.27285	0.949615
OPC	ARMC10	MS	-0.999	NA	0.196172	-1.29253	0.949615
OPC	LFNG	MS	0.747278	0.792928	0.207437	1.26064	0.949615
OPC	PSMC2	MS	0.999	1.20226	0.192811	1.30231	0.949615
OPC	AIMP2	PD	-0.999	NA	0.194371	-1.29776	0.949615
OPC	GTF2IRD2	PD	0.658751	0.920706	0.190542	1.30898	0.949615
OPC	PUS7	PD	-0.815264	0.433108	0.188755	-1.31427	0.949615
OPC	RBAK-RBAKDN	PD	-0.999	2.53122	0.200481	-1.28018	0.949615
OPC	AC005154.5	BD	-0.472336	0.292745	0.19694	-1.29032	0.949615
OPC	AC007384.1	BD	0.87722	NA	0.186567	1.3208	0.949615
OPC	AC018638.7	BD	0.870131	1.77821	0.19288	1.30211	0.949615
OPC	AC093627.5	BD	-0.761661	1.26979	0.206425	-1.26346	0.949615
OPC	DGKI	BD	0.901191	1.05504	0.207812	1.2596	0.949615
OPC	EIF3B	BD	-0.94201	2.56363	0.198821	-1.28492	0.949615
OPC	KCP	BD	-0.888579	1.17881	0.188862	-1.31395	0.949615
OPC	LHFPL3	BD	0.788352	0.913193	0.191523	1.30609	0.949615
OPC	NAPEPLD	BD	-0.999	6.60659	0.204537	-1.26873	0.949615
OPC	SLC26A5	BD	-0.999	1.56905	0.191454	-1.30629	0.949615
OPC	SUN1	BD	0.588679	0.366569	0.198417	1.28607	0.949615
OPC	TMEM178B	BD	0.663948	0.543903	0.203325	1.27214	0.949615
OPC	AHCYL2	MD	0.649034	0.570735	0.204336	1.2693	0.949615
OPC	BRAT1	MD	0.474109	0.414115	0.203478	1.2717	0.949615
OPC	ISPD	MD	-0.603372	0.579873	0.193961	-1.29895	0.949615
OPC	LMBR1	MD	-0.779509	0.71938	0.205362	-1.26642	0.949615
OPC	MALSU1	MD	0.634555	0.524798	0.19349	1.30032	0.949615
OPC	PON1	MD	-0.999	0.697027	0.200345	-1.28057	0.949615
OPC	POR	MD	-0.598314	0.473221	0.196272	-1.29225	0.949615
OPC	PTCD1	MD	-0.693385	0.6561	0.207644	-1.26007	0.949615
OPC	SLC12A9	MD	0.999	1.03218	0.203675	1.27115	0.949615
OPC	SLC26A5	MD	-0.660331	0.515094	0.20108	-1.27848	0.949615
OPC	SPDYE3	MD	0.999	NA	0.192585	1.30297	0.949615
OPC	TPK1	MD	0.815815	1.2443	0.2052	1.26688	0.949615
OPC	ZNF12	MD	0.601789	0.526712	0.18899	1.31357	0.949615
OPC	ZNF800	MD	-0.850093	1.54411	0.20315	-1.27263	0.949615
OPC	AC005020.2	SZ	-0.999	1.419	0.207896	-1.25937	0.949615
OPC	ADCK2	SZ	-0.537571	0.407988	0.191874	-1.30505	0.949615
OPC	ATP6V0E2	SZ	-0.7206	0.638199	0.207577	-1.26026	0.949615
OPC	GLCCI1	SZ	0.507434	0.381601	0.188559	1.31485	0.949615
OPC	LRRD1	SZ	0.963861	0.993793	0.193537	1.30019	0.949615
OPC	MMD2	SZ	-0.433736	0.324925	0.192423	-1.30344	0.949615
OPC	PSMC2	SZ	0.999	1.04742	0.193384	1.30063	0.949615
OPC	SLC26A5	SZ	-0.688517	0.469685	0.203132	-1.27268	0.949615
OPC	STRIP2	SZ	-0.309074	0.242393	0.193636	-1.2999	0.949615
OPC	TECPR1	SZ	-0.360404	0.372751	0.203399	-1.27193	0.949615
OPC	TTC26	SZ	0.436484	0.431519	0.189806	1.31115	0.949615
OPC	ZCWPW1	SZ	-0.397056	0.28562	0.199906	-1.28182	0.949615
OPC	BET1	AD	0.769264	0.792954	0.18917	1.31304	0.949615
OPC	CUL1	AD	0.871326	NA	0.200011	1.28152	0.949615
OPC	FAM126A	AD	0.770975	0.861664	0.205963	1.26475	0.949615
OPC	LINC00265	AD	0.944351	0.688021	0.188315	1.31558	0.949615
OPC	LINC00513	AD	-0.903967	0.694267	0.202349	-1.27489	0.949615
OPC	PTPN12	AD	0.677872	0.697664	0.193367	1.30068	0.949615
OPC	SEMA3E	AD	0.863583	NA	0.190521	1.30904	0.949615
OPC	TBL2	AD	0.999	1.52154	0.205409	1.26629	0.949615
OPC	TMED4	AD	0.820069	0.80879	0.197488	1.28874	0.949615
OPC	AC036214.1	MS	-0.999	NA	0.190541	-1.30898	0.949615
OPC	C8orf37	MS	-0.999	1.7359	0.189169	-1.31304	0.949615
OPC	DSCC1	MS	-0.999	0.482709	0.202984	-1.2731	0.949615
OPC	MICU3	MS	-0.998405	1.31877	0.20119	-1.27817	0.949615
OPC	POLR3D	MS	0.999	NA	0.199492	1.283	0.949615
OPC	TIGD5	MS	0.999	1.03285	0.1867	1.3204	0.949615
OPC	TRAPPC9	MS	-0.86867	1.84602	0.198789	-1.28501	0.949615
OPC	AC068413.1	PD	-0.98308	1.6834	0.208517	-1.25765	0.949615
OPC	LINC01605	PD	0.994455	0.470348	0.188779	1.3142	0.949615
OPC	LRRC69	PD	-0.864673	0.541861	0.193557	-1.30013	0.949615
OPC	NSD3	PD	-0.761922	1.26889	0.19871	-1.28524	0.949615
OPC	PLPP5	PD	0.863422	1.75456	0.187663	1.31752	0.949615
OPC	PPP3CC	PD	-0.781791	0.527163	0.190984	-1.30767	0.949615
OPC	SNAI2	PD	-0.977766	1.22013	0.201988	-1.27591	0.949615
OPC	GSR	BD	-0.999	NA	0.197217	-1.28952	0.949615
OPC	HTRA4	BD	-0.840234	1.43408	0.206362	-1.26363	0.949615
OPC	TEX15	BD	0.95794	1.67001	0.208953	1.25645	0.949615
OPC	ZHX2	BD	-0.999	3.1218	0.202855	-1.27346	0.949615
OPC	AC245187.2	MD	-0.422046	0.320092	0.19591	-1.29329	0.949615
OPC	CSPP1	MD	-0.998661	0.348391	0.197501	-1.2887	0.949615
OPC	FAM110B	MD	0.485867	0.419972	0.198137	1.28688	0.949615
OPC	GTF2E2	MD	-0.803826	0.90198	0.193286	-1.30092	0.949615
OPC	OTUD6B	MD	0.999	0.99304	0.193387	1.30063	0.949615
OPC	SMIM18	MD	0.671805	0.632217	0.197139	1.28975	0.949615
OPC	TNFRSF11B	MD	-0.698761	0.61652	0.187642	-1.31759	0.949615
OPC	XKR6	MD	0.88392	0.82433	0.198234	1.2866	0.949615
OPC	AC036214.1	SZ	0.731536	0.800216	0.199303	1.28354	0.949615
OPC	AC104051.2	SZ	0.652465	0.450914	0.189092	1.31327	0.949615
OPC	AC136777.1	SZ	-0.997962	0.390998	0.199203	-1.28383	0.949615
OPC	AF117829.1	SZ	0.818734	NA	0.197936	1.28745	0.949615
OPC	INTS9	SZ	0.844047	0.775733	0.1875	1.31801	0.949615
OPC	MCPH1	SZ	0.398726	0.512833	0.197882	1.28761	0.949615
OPC	NCALD	SZ	-0.998334	0.223541	0.195988	-1.29307	0.949615
OPC	PCAT1	SZ	-0.478487	0.387641	0.201616	-1.27696	0.949615
OPC	RAD54B	SZ	0.748336	0.803367	0.194191	1.29828	0.949615
OPC	RIPK2	SZ	0.926304	1.33822	0.200361	1.28053	0.949615
OPC	TBC1D31	SZ	0.5818	0.46997	0.19947	1.28306	0.949615
OPC	TTI2	SZ	-0.704243	0.941123	0.207534	-1.26038	0.949615
OPC	UBXN2B	SZ	-0.925638	0.856456	0.203077	-1.27283	0.949615
OPC	ADHFE1	AD	-0.864159	NA	0.196955	-1.29027	0.949615
OPC	BRF2	AD	0.617541	1.36354	0.207497	1.26048	0.949615
OPC	ERICH1	AD	0.489966	0.41742	0.203083	1.27282	0.949615
OPC	FGFR1	AD	0.624028	0.541746	0.188156	1.31605	0.949615
OPC	KAT6A	AD	0.999	1.4054	0.203991	1.27026	0.949615
OPC	OTUD6B	AD	-0.999	1.08797	0.207848	-1.2595	0.949615
OPC	PLAT	AD	-0.999	1.78593	0.188376	-1.3154	0.949615
OPC	STAU2	AD	-0.999	NA	0.195105	-1.29562	0.949615
OPC	TEX15	AD	0.723034	0.811421	0.198613	1.28551	0.949615
OPC	TNKS	AD	0.925015	8.17497	0.188181	1.31598	0.949615
OPC	TRAPPC9	AD	-0.676081	0.443073	0.203838	-1.27069	0.949615
OPC	XKR4	AD	0.981769	0.890689	0.208914	1.25656	0.949615
OPC	AL513165.2	MS	-0.462671	0.692886	0.194662	-1.29691	0.949615
OPC	GALNT12	MS	0.566963	0.56439	0.199448	1.28312	0.949615
OPC	GLDC	MS	-0.997015	NA	0.189949	-1.31073	0.949615
OPC	KIAA2026	MS	-0.741983	0.67132	0.195055	-1.29577	0.949615
OPC	MOB3B	MS	-0.763291	0.668373	0.193467	-1.30039	0.949615
OPC	PLAA	MS	-0.997021	1.94365	0.197802	-1.28784	0.949615
OPC	TDRD7	MS	0.999	NA	0.188353	1.31547	0.949615
OPC	DCAF12	PD	0.628987	0.548494	0.198621	1.28549	0.949615
OPC	ENTR1	PD	-0.858666	0.612785	0.193519	-1.30024	0.949615
OPC	GTF3C5	PD	-0.999	1.81636	0.207981	-1.25914	0.949615
OPC	NTRK2	PD	-0.853941	1.86792	0.202193	-1.27533	0.949615
OPC	ASPN	BD	0.692447	0.649833	0.206974	1.26193	0.949615
OPC	CDC37L1	BD	0.998719	NA	0.203124	1.2727	0.949615
OPC	DDX31	BD	0.913755	1.47785	0.207948	1.25923	0.949615
OPC	EXOSC2	BD	-0.999	NA	0.196379	-1.29194	0.949615
OPC	GPR107	BD	0.999	1.14909	0.207959	1.2592	0.949615
OPC	ZBTB43	BD	0.879314	NA	0.20051	1.2801	0.949615
OPC	ZNF79	BD	0.907979	0.845485	0.187687	1.31745	0.949615
OPC	AL158071.5	MD	0.918091	0.72293	0.196287	1.2922	0.949615
OPC	AL354861.2	MD	0.493412	0.413606	0.198796	1.28499	0.949615
OPC	GALNT12	MD	-0.892945	0.596251	0.203113	-1.27273	0.949615
OPC	GOLGA2	MD	-0.979053	1.58925	0.204026	-1.27016	0.949615
OPC	GTF3C5	MD	0.775803	0.690726	0.201071	1.27851	0.949615
OPC	IFT74	MD	0.999	1.43281	0.19531	1.29503	0.949615
OPC	IGFBPL1	MD	-0.53073	0.576654	0.205384	-1.26636	0.949615
OPC	LRSAM1	MD	0.700111	0.487524	0.192895	1.30206	0.949615
OPC	MPDZ	MD	-0.420929	0.281202	0.189797	-1.31118	0.949615
OPC	ODF2	MD	0.800934	1.70946	0.198717	1.28522	0.949615
OPC	SMC5	MD	-0.691019	0.663855	0.197416	-1.28895	0.949615
OPC	UBE2R2	MD	0.544558	0.466457	0.205321	1.26654	0.949615
OPC	VAV2	MD	-0.779062	1.04902	0.19243	-1.30342	0.949615
OPC	C9orf85	SZ	-0.709334	0.616637	0.195552	-1.29433	0.949615
OPC	GOLGA2	SZ	-0.872578	1.39834	0.191126	-1.30726	0.949615
OPC	IGFBPL1	SZ	0.633302	0.566923	0.195252	1.2952	0.949615
OPC	KYAT1	SZ	0.999	1.09629	0.206162	1.26419	0.949615
OPC	LRSAM1	SZ	0.734687	0.743544	0.204512	1.2688	0.949615
OPC	MAPKAP1	SZ	0.999	NA	0.203755	1.27093	0.949615
OPC	NAA35	SZ	0.753117	0.866959	0.199707	1.28239	0.949615
OPC	SHC3	SZ	-0.688864	0.446163	0.194022	-1.29877	0.949615
OPC	TRAF1	SZ	0.889297	NA	0.208137	1.2587	0.949615
OPC	TSTD2	SZ	-0.736331	0.487478	0.203075	-1.27284	0.949615
OPC	C9orf64	AD	-0.999	1.00657	0.207302	-1.26102	0.949615
OPC	DOLK	AD	-0.999	NA	0.190966	-1.30773	0.949615
OPC	LMX1B	AD	-0.999	0.861826	0.191682	-1.30562	0.949615
OPC	MIGA2	AD	-0.887877	1.7588	0.207378	-1.26081	0.949615
OPC	MRPL50	AD	-0.999	2.69629	0.19424	-1.29814	0.949615
OPC	NFX1	AD	-0.999	0.849738	0.187649	-1.31756	0.949615
OPC	OGN	AD	-0.999	1.02657	0.20518	-1.26693	0.949615
OPC	PTPRD	AD	-0.915914	0.914369	0.204844	-1.26787	0.949615
OPC	ROR2	AD	-0.965259	1.22997	0.196803	-1.29071	0.949615
OPC	TBC1D2	AD	-0.711214	0.835721	0.191778	-1.30534	0.949615
OPC	UAP1L1	AD	-0.793752	0.861286	0.1987	-1.28527	0.949615
OPC	ZNF462	AD	-0.666834	0.553628	0.200105	-1.28125	0.949615
OPC	BTRC	MS	0.9988	0.819401	0.196629	1.29122	0.949615
OPC	NEBL	MS	0.99626	NA	0.201445	1.27744	0.949615
OPC	TUBGCP2	MS	-0.71836	0.772899	0.203208	-1.27246	0.949615
OPC	AKR1C1	PD	-0.628905	0.539954	0.199932	-1.28175	0.949615
OPC	AL355315.1	PD	0.999	1.73335	0.199443	1.28314	0.949615
OPC	BMPR1A	PD	-0.724122	0.795431	0.200413	-1.28037	0.949615
OPC	FBH1	PD	-0.733236	0.748373	0.204092	-1.26998	0.949615
OPC	IL15RA	PD	-0.755002	0.762704	0.197216	-1.28952	0.949615
OPC	SLC16A9	PD	0.748966	0.373215	0.197044	1.29002	0.949615
OPC	ARL5B	BD	-0.999	1.18507	0.199958	-1.28167	0.949615
OPC	PTPRE	BD	-0.999	2.02785	0.194283	-1.29801	0.949615
OPC	ZDHHC16	BD	0.923455	0.826289	0.190704	1.3085	0.949615
OPC	ACSM6	MD	0.489487	0.369339	0.205417	1.26627	0.949615
OPC	CCDC186	MD	-0.734446	0.644415	0.197702	-1.28813	0.949615
OPC	CHUK	MD	0.848415	1.68676	0.204869	1.2678	0.949615
OPC	CTBP2	MD	-0.785217	0.720403	0.204226	-1.2696	0.949615
OPC	DDX50	MD	0.926791	0.814348	0.206824	1.26235	0.949615
OPC	NUDT5	MD	-0.483512	0.49751	0.200883	-1.27904	0.949615
OPC	OTUD1	MD	0.869953	0.934509	0.192603	1.30292	0.949615
OPC	RUFY2	MD	-0.821543	1.02501	0.206206	-1.26407	0.949615
OPC	TASOR2	MD	-0.614199	0.362992	0.19676	-1.29084	0.949615
OPC	VWA2	MD	0.787553	0.460709	0.207473	1.26055	0.949615
OPC	COMMD3	SZ	-0.958728	4.8039	0.197859	-1.28767	0.949615
OPC	CREM	SZ	-0.866362	0.689715	0.186978	-1.31957	0.949615
OPC	DNAJC9	SZ	0.998647	0.566219	0.206038	1.26454	0.949615
OPC	FBH1	SZ	0.525157	0.435427	0.188089	1.31625	0.949615
OPC	NFKB2	SZ	-0.968807	NA	0.200055	-1.2814	0.949615
OPC	PBLD	SZ	0.821352	0.768865	0.191162	1.30715	0.949615
OPC	RUFY2	SZ	0.999	1.36605	0.189308	1.31263	0.949615
OPC	SEC23IP	SZ	-0.788071	1.00616	0.190485	-1.30915	0.949615
OPC	SHOC2	SZ	-0.534071	0.366309	0.188055	-1.31635	0.949615
OPC	BEND7	AD	-0.999	1.31634	0.191195	-1.30705	0.949615
OPC	NUDT5	AD	0.999	1.16188	0.202413	1.27471	0.949615
OPC	SIRT1	AD	-0.87098	0.954463	0.190285	-1.30974	0.949615
OPC	SLC25A16	AD	0.903873	0.727023	0.19804	1.28716	0.949615
OPC	ATM	MS	0.999	1.36835	0.198373	1.2862	0.949615
OPC	CCDC84	MS	0.516429	0.480518	0.204487	1.26887	0.949615
OPC	CEP164	MS	-0.707774	0.574432	0.195226	-1.29527	0.949615
OPC	CYB561A3	MS	-0.589946	0.521177	0.196285	-1.29221	0.949615
OPC	DDX25	MS	0.997703	NA	0.200965	1.27881	0.949615
OPC	DSCAML1	MS	-0.707672	4.7079	0.203579	-1.27142	0.949615
OPC	FAM86C1	MS	0.446388	0.473659	0.203475	1.27171	0.949615
OPC	FDX1	MS	0.999	1.03499	0.203295	1.27222	0.949615
OPC	PICALM	MS	0.806094	1.03462	0.198946	1.28456	0.949615
OPC	PLET1	MS	-0.868683	1.6803	0.205242	-1.26676	0.949615
OPC	PRR5L	MS	0.999	1.11351	0.194604	1.29708	0.949615
OPC	PTDSS2	MS	0.877137	NA	0.195213	1.29531	0.949615
OPC	TAF6L	MS	-0.999	2.42249	0.207752	-1.25977	0.949615
OPC	TBCEL	MS	-0.81156	0.850976	0.197779	-1.28791	0.949615
OPC	TMEM135	MS	0.997922	1.1074	0.19384	1.2993	0.949615
OPC	TSPAN18	MS	0.949927	1.00995	0.192072	1.30447	0.949615
OPC	ZBTB16	MS	-0.815045	0.712326	0.187033	-1.31941	0.949615
OPC	AC090138.1	PD	-0.981144	4.47107	0.18948	-1.31212	0.949615
OPC	AP001273.2	PD	0.999	1.89891	0.190528	1.30902	0.949615
OPC	DCPS	PD	0.999	16.9933	0.197305	1.28927	0.949615
OPC	MTMR2	PD	0.860153	0.619162	0.206464	1.26335	0.949615
OPC	SPTY2D1	PD	-0.999	4.00544	0.197278	-1.28934	0.949615
OPC	AP003063.1	BD	0.999	4.06008	0.193541	1.30018	0.949615
OPC	COLCA2	BD	-0.854983	1.28609	0.200126	-1.28119	0.949615
OPC	CSKMT	BD	0.855399	NA	0.208679	1.25721	0.949615
OPC	GAB2	BD	-0.999	1.34407	0.194434	-1.29757	0.949615
OPC	KAT5	BD	0.999	0.816008	0.197493	1.28873	0.949615
OPC	MRE11	BD	0.998735	0.718689	0.192841	1.30222	0.949615
OPC	NAA40	BD	0.928662	0.67164	0.208049	1.25895	0.949615
OPC	NNMT	BD	-0.999	1.56284	0.205661	-1.26559	0.949615
OPC	NXF1	BD	0.999	NA	0.19762	1.28836	0.949615
OPC	RAB30	BD	0.999	1.82889	0.194537	1.29727	0.949615
OPC	SAAL1	BD	0.977684	0.760591	0.203105	1.27275	0.949615
OPC	SIK3	BD	0.752774	0.775446	0.202336	1.27492	0.949615
OPC	TTC9C	BD	0.944094	1.37006	0.18827	1.31571	0.949615
OPC	USP28	BD	-0.999	2.10818	0.187223	-1.31884	0.949615
OPC	ACRV1	MD	-0.460842	0.422245	0.202332	-1.27494	0.949615
OPC	ALDH3B1	MD	0.999	NA	0.195534	1.29438	0.949615
OPC	B3GAT1	MD	-0.327989	0.280495	0.204378	-1.26918	0.949615
OPC	BIRC2	MD	0.999	1.76232	0.199175	1.2839	0.949615
OPC	C11orf95	MD	0.997153	0.630999	0.19559	1.29422	0.949615
OPC	FAM118B	MD	0.610113	0.542234	0.203598	1.27137	0.949615
OPC	IMMP1L	MD	-0.70841	0.397185	0.201939	-1.27605	0.949615
OPC	KDELC2	MD	-0.999	1.69413	0.194639	-1.29698	0.949615
OPC	ZNF214	MD	-0.765698	0.967691	0.191214	-1.307	0.949615
OPC	AP000766.1	SZ	0.999	1.41843	0.194779	1.29657	0.949615
OPC	ARHGAP42	SZ	0.999	0.888566	0.202418	1.27469	0.949615
OPC	ATL3	SZ	0.619325	0.586156	0.192253	1.30394	0.949615
OPC	IGHMBP2	SZ	-0.731405	0.414427	0.198982	-1.28446	0.949615
OPC	LRTOMT	SZ	0.692399	0.613264	0.187558	1.31784	0.949615
OPC	ME3	SZ	-0.999	0.954572	0.18729	-1.31864	0.949615
OPC	MSANTD4	SZ	-0.999	0.839716	0.193909	-1.2991	0.949615
OPC	MYO7A	SZ	-0.814258	1.1309	0.192224	-1.30403	0.949615
OPC	NAA40	SZ	0.858515	1.14927	0.204477	1.2689	0.949615
OPC	OPCML	SZ	0.656078	0.648775	0.207621	1.26013	0.949615
OPC	RAB39A	SZ	-0.805392	0.463946	0.206865	-1.26223	0.949615
OPC	RNF214	SZ	0.781516	0.812635	0.200909	1.27897	0.949615
OPC	UVRAG	SZ	0.998825	0.62013	0.186875	1.31988	0.949615
OPC	VSTM5	SZ	0.866892	1.8218	0.20251	1.27443	0.949615
OPC	ZNF202	SZ	-0.999	0.739829	0.197376	-1.28906	0.949615
OPC	ARHGAP20	AD	0.967491	NA	0.188541	1.31491	0.949615
OPC	CASP4	AD	0.944445	NA	0.189425	1.31228	0.949615
OPC	CLP1	AD	0.999	1.25108	0.196638	1.29119	0.949615
OPC	CSKMT	AD	-0.798684	1.36052	0.20747	-1.26055	0.949615
OPC	FXYD6	AD	0.960205	1.00925	0.201511	1.27726	0.949615
OPC	LUZP2	AD	-0.790923	0.911067	0.208525	-1.25763	0.949615
OPC	RCE1	AD	0.999	6.83855	0.198862	1.2848	0.949615
OPC	SLC25A45	AD	-0.68483	0.618319	0.208205	-1.25852	0.949615
OPC	TRAF6	AD	0.625635	0.564177	0.202948	1.2732	0.949615
OPC	USP35	AD	-0.999	1.395	0.19961	-1.28266	0.949615
OPC	ZNF214	AD	-0.999	1.04989	0.198422	-1.28606	0.949615
OPC	AC126178.1	MS	0.954456	1.15865	0.206711	1.26266	0.949615
OPC	CCDC38	MS	0.762014	0.827231	0.201895	1.27617	0.949615
OPC	CLIP1	MS	0.999	NA	0.202376	1.27481	0.949615
OPC	CNTN1	MS	0.999	3.50851	0.197668	1.28822	0.949615
OPC	COQ10A	MS	-0.779158	0.74911	0.194244	-1.29813	0.949615
OPC	HIGD1C	MS	0.829766	1.39501	0.187587	1.31775	0.949615
OPC	KLRB1	MS	-0.465981	0.368531	0.202125	-1.27552	0.949615
OPC	KLRC4-KLRK1	MS	0.606007	0.51973	0.19197	1.30477	0.949615
OPC	PHC1	MS	0.850374	0.689055	0.205413	1.26628	0.949615
OPC	RBMS2	MS	0.77738	0.794986	0.195181	1.2954	0.949615
OPC	TNFRSF1A	MS	0.998561	0.661084	0.187747	1.31727	0.949615
OPC	ANO2	PD	-0.999	2.92673	0.205102	-1.26715	0.949615
OPC	HRK	PD	0.998619	1.4077	0.196987	1.29018	0.949615
OPC	LINC01481	PD	0.959031	NA	0.202765	1.27371	0.949615
OPC	LMBR1L	PD	0.659096	0.81118	0.189789	1.3112	0.949615
OPC	POLR3B	PD	0.658272	0.731725	0.202366	1.27484	0.949615
OPC	SINHCAF	PD	-0.678701	0.556836	0.194573	-1.29717	0.949615
OPC	TCHP	PD	-0.611686	0.530246	0.203383	-1.27197	0.949615
OPC	ANAPC5	BD	0.886133	1.32455	0.208161	1.25864	0.949615
OPC	DENND5B	BD	0.999	1.04489	0.188748	1.31429	0.949615
OPC	DENR	BD	-0.999	1.75537	0.206897	-1.26214	0.949615
OPC	IRAK4	BD	0.999	NA	0.208865	1.25669	0.949615
OPC	NUP107	BD	-0.630661	0.432082	0.192613	-1.30289	0.949615
OPC	SPSB2	BD	0.9984	0.623668	0.189254	1.31279	0.949615
OPC	TMPRSS12	BD	-0.855809	4.15773	0.193061	-1.30158	0.949615
OPC	VEZT	BD	-0.999	1.96835	0.200951	-1.27885	0.949615
OPC	AC010175.1	MD	-0.774893	0.685195	0.197512	-1.28867	0.949615
OPC	ACAD10	MD	-0.999	0.732008	0.195716	-1.29385	0.949615
OPC	C12orf65	MD	-0.441262	0.319685	0.188662	-1.31455	0.949615
OPC	CAPS2	MD	-0.999	0.860694	0.202791	-1.27364	0.949615
OPC	CHST11	MD	-0.999	1.08104	0.204844	-1.26787	0.949615
OPC	KRAS	MD	-0.999	1.28206	0.208607	-1.25741	0.949615
OPC	PARPBP	MD	-0.999	0.949479	0.198154	-1.28683	0.949615
OPC	POLR3B	MD	0.811869	0.478177	0.208456	1.25782	0.949615
OPC	PRIM1	MD	0.998823	0.345879	0.203639	1.27125	0.949615
OPC	SP1	MD	0.790355	0.724873	0.201123	1.27836	0.949615
OPC	AC023790.2	SZ	-0.654625	0.503259	0.192082	-1.30444	0.949615
OPC	CAPRIN2	SZ	-0.842949	1.0283	0.203997	-1.27025	0.949615
OPC	CCDC60	SZ	0.999	1.35141	0.206626	1.2629	0.949615
OPC	CCDC65	SZ	-0.997458	NA	0.207779	-1.2597	0.949615
OPC	EP400	SZ	0.54484	0.506006	0.201654	1.27685	0.949615
OPC	HELB	SZ	0.7523	0.566906	0.198208	1.28667	0.949615
OPC	IFFO1	SZ	-0.595758	0.521817	0.201845	-1.27631	0.949615
OPC	KDM2B	SZ	0.878768	1.94594	0.199249	1.28369	0.949615
OPC	LETMD1	SZ	-0.524496	0.416789	0.187755	-1.31725	0.949615
OPC	LTA4H	SZ	-0.608975	0.397553	0.193961	-1.29895	0.949615
OPC	MRPS35	SZ	0.838711	0.644679	0.19638	1.29193	0.949615
OPC	PDE3A	SZ	-0.975848	0.727179	0.197306	-1.28927	0.949615
OPC	PRDM4	SZ	-0.501999	0.417369	0.205081	-1.26721	0.949615
OPC	STK38L	SZ	0.963313	1.05042	0.200395	1.28043	0.949615
OPC	C1RL	AD	-0.999	1.73691	0.208544	-1.25758	0.949615
OPC	CDK4	AD	-0.792484	0.678469	0.189136	-1.31314	0.949615
OPC	ERC1	AD	0.611223	0.470522	0.19659	1.29133	0.949615
OPC	FAM19A2	AD	0.56075	NA	0.20664	1.26286	0.949615
OPC	GALNT8	AD	0.999	1.00385	0.192732	1.30254	0.949615
OPC	HDAC7	AD	0.999	NA	0.188316	1.31558	0.949615
OPC	MON2	AD	-0.82821	1.04251	0.204302	-1.26939	0.949615
OPC	NT5DC3	AD	0.617611	0.461813	0.191781	1.30533	0.949615
OPC	RBM19	AD	0.95373	1.23379	0.202767	1.27371	0.949615
OPC	SMARCC2	AD	-0.767407	0.682784	0.193513	-1.30026	0.949615
OPC	SPRYD4	AD	0.92203	0.893641	0.187216	1.31886	0.949615
OPC	SRGAP1	AD	0.876375	1.92743	0.19977	1.28221	0.949615
OPC	TMBIM4	AD	0.999	NA	0.194977	1.29599	0.949615
OPC	WASHC3	AD	0.999	2.2728	0.196048	1.29289	0.949615
OPC	YARS2	AD	-0.474484	0.395865	0.194969	-1.29602	0.949615
OPC	PLUT	MS	0.528555	0.49704	0.209003	1.25631	0.949615
OPC	PSPC1	MS	-0.999	1.259	0.192021	-1.30462	0.949615
OPC	SPRY2	MS	0.999	2.27695	0.193123	1.3014	0.949615
OPC	CENPJ	PD	0.905335	1.36717	0.194292	1.29799	0.949615
OPC	KLF12	PD	0.999	0.973831	0.194129	1.29846	0.949615
OPC	LINC00381	PD	0.835528	0.685129	0.20815	1.25867	0.949615
OPC	ANKRD10	BD	-0.797995	0.833165	0.189888	-1.31091	0.949615
OPC	FRY	BD	0.619017	0.449039	0.195973	1.29311	0.949615
OPC	MIPEP	BD	0.70412	0.552722	0.20576	1.26531	0.949615
OPC	LINC02343	MD	-0.700244	0.607526	0.192997	-1.30177	0.949615
OPC	PROSER1	MD	0.533813	0.449101	0.206049	1.26451	0.949615
OPC	PSPC1	MD	-0.964543	1.54393	0.208218	-1.25848	0.949615
OPC	TSC22D1	MD	-0.863117	0.645834	0.208382	-1.25803	0.949615
OPC	UGGT2	MD	-0.802091	0.619235	0.208157	-1.25865	0.949615
OPC	CRYL1	SZ	0.79192	0.735314	0.197621	1.28836	0.949615
OPC	FGF14	SZ	0.999	1.27867	0.200733	1.27947	0.949615
OPC	IFT88	SZ	-0.686862	0.382212	0.19105	-1.30748	0.949615
OPC	NHLRC3	SZ	-0.658273	0.602552	0.197452	-1.28884	0.949615
OPC	SLC25A30	SZ	-0.765084	0.866997	0.204138	-1.26985	0.949615
OPC	ZMYM2	SZ	0.920671	0.898008	0.197916	1.28751	0.949615
OPC	IFT88	AD	-0.607131	0.445032	0.196068	-1.29284	0.949615
OPC	C14orf178	MS	-0.99118	NA	0.20251	-1.27443	0.949615
OPC	CCDC88C	MS	0.999	2.3891	0.189263	1.31276	0.949615
OPC	LINC02307	MS	-0.802805	2.20779	0.188098	-1.31623	0.949615
OPC	SLC24A4	MS	0.901725	0.606734	0.208083	1.25885	0.949615
OPC	ZFP36L1	MS	-0.605426	0.407228	0.192958	-1.30188	0.949615
OPC	AKT1	PD	0.791999	0.742166	0.192557	1.30305	0.949615
OPC	C14orf39	PD	-0.996281	0.853225	0.190475	-1.30917	0.949615
OPC	CGRRF1	PD	0.878211	1.10306	0.204592	1.26858	0.949615
OPC	EIF2S1	PD	0.999	2.61847	0.193245	1.30104	0.949615
OPC	EVL	PD	0.951686	0.839374	0.202434	1.27465	0.949615
OPC	EXD2	PD	0.70339	0.971869	0.187242	1.31878	0.949615
OPC	LINC01588	PD	-0.999	1.26306	0.197078	-1.28992	0.949615
OPC	MIA2	PD	0.983423	1.06868	0.196005	1.29302	0.949615
OPC	AC004816.1	BD	-0.999	1.52053	0.199742	-1.28229	0.949615
OPC	ALKBH1	BD	-0.789862	0.944704	0.206195	-1.2641	0.949615
OPC	COQ6	BD	0.999	1.60776	0.208126	1.25873	0.949615
OPC	HEATR5A	BD	-0.999	1.39775	0.195596	-1.2942	0.949615
OPC	JPH4	BD	-0.999	1.09311	0.202972	-1.27313	0.949615
OPC	SIPA1L1	BD	-0.888628	0.991528	0.201118	-1.27837	0.949615
OPC	AL390816.2	MD	-0.672925	0.626783	0.193978	-1.2989	0.949615
OPC	GNPNAT1	MD	-0.671292	0.82614	0.207379	-1.26081	0.949615
OPC	LINC00640	MD	0.999	1.0396	0.206376	1.26359	0.949615
OPC	LINC02301	MD	-0.853786	1.60136	0.195042	-1.29581	0.949615
OPC	LINC02316	MD	0.647524	0.659181	0.191858	1.3051	0.949615
OPC	MIPOL1	MD	-0.846645	NA	0.199863	-1.28194	0.949615
OPC	NUBPL	MD	0.999	NA	0.19467	1.29689	0.949615
OPC	PIGH	MD	-0.971364	2.56601	0.189186	-1.31299	0.949615
OPC	PPP1R36	MD	0.999	1.34073	0.198422	1.28606	0.949615
OPC	PPP2R5E	MD	0.718823	0.373643	0.197443	1.28887	0.949615
OPC	REC8	MD	-0.705329	0.770415	0.190305	-1.30968	0.949615
OPC	SSTR1	MD	0.507433	0.383796	0.190115	1.31024	0.949615
OPC	TRMT5	MD	0.883099	1.13659	0.197796	1.28786	0.949615
OPC	AC007686.2	SZ	-0.998391	2.61782	0.199393	-1.28328	0.949615
OPC	ACIN1	SZ	-0.828595	0.844229	0.202567	-1.27427	0.949615
OPC	AL355773.1	SZ	0.901429	1.23081	0.203689	1.27111	0.949615
OPC	AL355838.1	SZ	-0.809639	0.624439	0.191209	-1.30701	0.949615
OPC	DCAF11	SZ	-0.863519	1.01557	0.198497	-1.28585	0.949615
OPC	LINC02328	SZ	0.996244	1.94677	0.208107	1.25879	0.949615
OPC	MBIP	SZ	0.968961	1.45855	0.194263	1.29807	0.949615
OPC	METTL17	SZ	-0.708488	0.782909	0.204346	-1.26927	0.949615
OPC	RIN3	SZ	-0.999	1.09508	0.207931	-1.25928	0.949615
OPC	STYX	SZ	-0.999	1.17513	0.201687	-1.27676	0.949615
OPC	SYNE3	SZ	0.631817	0.551024	0.188309	1.3156	0.949615
OPC	TRAF3	SZ	-0.618485	0.464564	0.2026	-1.27418	0.949615
OPC	AL049779.1	AD	-0.999	NA	0.202333	-1.27493	0.949615
OPC	AL049828.1	AD	-0.753469	0.783763	0.199114	-1.28408	0.949615
OPC	AL355773.1	AD	-0.999	1.60235	0.203275	-1.27228	0.949615
OPC	ARHGEF40	AD	-0.867405	0.728863	0.20602	-1.26459	0.949615
OPC	COX16	AD	-0.999	1.09613	0.195853	-1.29346	0.949615
OPC	GALC	AD	0.613389	0.404028	0.18778	1.31717	0.949615
OPC	GEMIN2	AD	-0.937643	1.83718	0.203631	-1.27127	0.949615
OPC	HEATR4	AD	-0.847272	1.9301	0.194428	-1.29759	0.949615
OPC	MDGA2	AD	0.878747	0.57686	0.199959	1.28167	0.949615
OPC	NOXRED1	AD	0.691419	0.612819	0.206338	1.2637	0.949615
OPC	SNW1	AD	-0.784196	0.605997	0.186541	-1.32088	0.949615
OPC	TTC5	AD	0.483298	0.370033	0.191456	1.30628	0.949615
OPC	ZDHHC22	AD	0.900311	0.542265	0.203784	1.27084	0.949615
OPC	IREB2	MS	-0.999	1.84513	0.204814	-1.26795	0.949615
OPC	PEAK1	MS	0.665115	0.403788	0.198032	1.28718	0.949615
OPC	PIAS1	MS	0.859082	1.15961	0.193717	1.29966	0.949615
OPC	SPG21	MS	0.999	NA	0.188356	1.31546	0.949615
OPC	TRPM1	MS	0.959745	1.64177	0.186548	1.32086	0.949615
OPC	AC012435.2	PD	0.624493	0.640068	0.204694	1.26829	0.949615
OPC	POLG	PD	-0.998832	0.665387	0.206215	-1.26404	0.949615
OPC	SHC4	PD	0.955949	2.15682	0.194564	1.2972	0.949615
OPC	AC060809.1	BD	0.992482	2.87729	0.206551	1.26311	0.949615
OPC	AC091167.6	BD	-0.999	0.985945	0.196997	-1.29015	0.949615
OPC	AC124312.2	BD	-0.999	1.51525	0.204447	-1.26898	0.949615
OPC	FSD2	BD	-0.659923	0.609873	0.197853	-1.28769	0.949615
OPC	PPIB	BD	-0.999	7.13475	0.19998	-1.28161	0.949615
OPC	SPG21	BD	-0.854521	2.13189	0.190937	-1.30781	0.949615
OPC	TMED3	BD	0.827129	1.04777	0.193558	1.30013	0.949615
OPC	AC046168.2	MD	0.65545	0.548758	0.186934	1.3197	0.949615
OPC	AC078909.2	MD	-0.998703	0.438342	0.200212	-1.28095	0.949615
OPC	AC124312.1	MD	0.998836	0.945889	0.196259	1.29228	0.949615
OPC	CLN6	MD	0.999	NA	0.195005	1.29591	0.949615
OPC	EIF2AK4	MD	-0.640954	0.458815	0.205512	-1.266	0.949615
OPC	AC013391.3	SZ	-0.999	1.51156	0.190038	-1.31047	0.949615
OPC	BBS4	SZ	0.999	NA	0.194022	1.29877	0.949615
OPC	DAPK2	SZ	-0.958902	1.03898	0.208891	-1.25662	0.949615
OPC	IQCH	SZ	0.997361	0.194083	0.20553	1.26595	0.949615
OPC	LEO1	SZ	0.829092	0.896857	0.188534	1.31493	0.949615
OPC	MEF2A	SZ	-0.998523	0.462742	0.198207	-1.28668	0.949615
OPC	PML	SZ	-0.998882	0.763284	0.198195	-1.28671	0.949615
OPC	PPCDC	SZ	-0.996891	0.337317	0.197571	-1.2885	0.949615
OPC	SHC4	SZ	0.999	2.26899	0.19459	1.29712	0.949615
OPC	TMOD2	SZ	0.975292	0.864656	0.189252	1.31279	0.949615
OPC	ABHD2	AD	0.999	NA	0.187518	1.31796	0.949615
OPC	ADPGK	AD	0.947172	0.471318	0.207824	1.25957	0.949615
OPC	CLK3	AD	-0.693451	0.487418	0.19984	-1.28201	0.949615
OPC	GOLGA6L9	AD	0.724889	0.47422	0.199049	1.28427	0.949615
OPC	INTS14	AD	-0.842605	1.22721	0.190154	-1.31012	0.949615
OPC	LINC01580	AD	-0.999	1.65251	0.207565	-1.26029	0.949615
OPC	NUSAP1	AD	-0.907321	0.534235	0.202767	-1.27371	0.949615
OPC	PSTPIP1	AD	0.859135	0.502784	0.197085	1.2899	0.949615
OPC	SPATA41	AD	0.559524	0.416756	0.199771	1.2822	0.949615
OPC	ADGRG3	MS	-0.661677	0.519595	0.187742	-1.31729	0.949615
OPC	B3GNT9	MS	0.82307	1.37265	0.18799	1.31655	0.949615
OPC	CCDC78	MS	0.999	1.0449	0.199163	1.28394	0.949615
OPC	CRISPLD2	MS	-0.651868	0.544328	0.207302	-1.26102	0.949615
OPC	GINS3	MS	-0.70605	0.698686	0.198515	-1.28579	0.949615
OPC	LINC01290	MS	-0.288945	0.390407	0.205749	-1.26534	0.949615
OPC	PAM16	MS	-0.716346	0.542215	0.197614	-1.28838	0.949615
OPC	SMPD3	MS	0.914582	1.28195	0.193447	1.30045	0.949615
OPC	VAT1L	MS	-0.891987	0.800803	0.205008	-1.26741	0.949615
OPC	CCDC154	PD	-0.279728	0.297019	0.206883	-1.26218	0.949615
OPC	ITFG1	PD	-0.897757	NA	0.200824	-1.27921	0.949615
OPC	NAE1	PD	0.941475	0.901617	0.205696	1.26549	0.949615
OPC	ABCC1	BD	-0.999	1.78396	0.208808	-1.25685	0.949615
OPC	AC009119.2	BD	-0.912563	0.851971	0.18694	-1.31968	0.949615
OPC	ALG1	BD	0.999	2.09745	0.199842	1.282	0.949615
OPC	CFAP20	BD	-0.947594	NA	0.203447	-1.27179	0.949615
OPC	GSE1	BD	0.997625	1.4482	0.200123	1.2812	0.949615
OPC	NPRL3	BD	-0.998953	0.481317	0.20203	-1.27579	0.949615
OPC	NSMCE1	BD	-0.969921	NA	0.187719	-1.31736	0.949615
OPC	AC004158.1	MD	0.940959	1.2703	0.196067	1.29284	0.949615
OPC	AC025287.4	MD	0.808098	0.574275	0.187792	1.31714	0.949615
OPC	BBS2	MD	-0.543427	0.507358	0.203757	-1.27092	0.949615
OPC	C16orf71	MD	-0.910074	0.908343	0.201568	-1.2771	0.949615
OPC	HAS3	MD	0.999	0.759793	0.193983	1.29889	0.949615
OPC	ITFG1	MD	0.999	NA	0.204508	1.26881	0.949615
OPC	ITPRIPL2	MD	0.998686	0.612082	0.192487	1.30326	0.949615
OPC	MTHFSD	MD	0.635323	0.413364	0.199645	1.28256	0.949615
OPC	TXNL4B	MD	0.898094	0.55215	0.192845	1.30221	0.949615
OPC	ZNF75A	MD	0.994408	7.77936	0.205138	1.26705	0.949615
OPC	C16orf74	SZ	0.477273	0.376491	0.207242	1.26118	0.949615
OPC	CLEC18B	SZ	0.595626	0.709833	0.203844	1.27067	0.949615
OPC	E2F4	SZ	-0.999	NA	0.190576	-1.30888	0.949615
OPC	EIF3CL	SZ	-0.86242	1.03974	0.191167	-1.30713	0.949615
OPC	EMP2	SZ	0.562221	0.433885	0.201043	1.27858	0.949615
OPC	LINC02141	SZ	0.999	1.88485	0.202439	1.27463	0.949615
OPC	NPIPB5	SZ	-0.999	2.12637	0.202966	-1.27315	0.949615
OPC	NUP93	SZ	0.728079	0.598326	0.20524	1.26676	0.949615
OPC	RHBDF1	SZ	0.698282	0.503963	0.199245	1.2837	0.949615
OPC	RPGRIP1L	SZ	-0.999	NA	0.186978	-1.31957	0.949615
OPC	TANGO6	SZ	-0.999	NA	0.188242	-1.3158	0.949615
OPC	TELO2	SZ	-0.999	0.649691	0.196804	-1.29071	0.949615
OPC	USP7	SZ	-0.394741	0.301286	0.199809	-1.28209	0.949615
OPC	XPO6	SZ	-0.999	1.4021	0.207615	-1.26015	0.949615
OPC	AC007220.1	AD	-0.521326	0.413584	0.186507	-1.32098	0.949615
OPC	AC010542.2	AD	0.999	1.92209	0.190434	1.3093	0.949615
OPC	B3GNT9	AD	-0.998885	0.743289	0.19263	-1.30284	0.949615
OPC	CCDC102A	AD	-0.999	1.77418	0.207497	-1.26048	0.949615
OPC	ECI1	AD	-0.59448	0.630132	0.186753	-1.32024	0.949615
OPC	EMC8	AD	0.999	0.835961	0.193276	1.30095	0.949615
OPC	NPIPA9	AD	0.999	1.00326	0.20636	1.26364	0.949615
OPC	PKD1	AD	0.892335	0.679663	0.1999	1.28184	0.949615
OPC	SLC7A5	AD	-0.999	0.866497	0.187138	-1.31909	0.949615
OPC	ST3GAL2	AD	-0.999	1.13251	0.188993	-1.31356	0.949615
OPC	AC005972.3	MS	-0.921879	3.35484	0.204329	-1.26931	0.949615
OPC	ATP1B2	MS	0.8352	0.746802	0.191286	1.30678	0.949615
OPC	DPH1	MS	-0.556017	0.359772	0.191719	-1.30551	0.949615
OPC	EFTUD2	MS	-0.999	1.68856	0.198311	-1.28638	0.949615
OPC	NOL11	MS	-0.998962	0.743989	0.192134	-1.30429	0.949615
OPC	RND2	MS	-0.551033	0.631306	0.206689	-1.26272	0.949615
OPC	UBE2G1	MS	-0.999	1.06758	0.188824	-1.31406	0.949615
OPC	HSF5	PD	-0.833583	4.30738	0.199006	-1.28439	0.949615
OPC	MSI2	PD	0.912829	0.589698	0.194225	1.29818	0.949615
OPC	SIRT7	PD	-0.999	1.4668	0.191954	-1.30482	0.949615
OPC	TP53	PD	-0.999	2.067	0.195817	-1.29356	0.949615
OPC	CPD	BD	0.903079	0.512702	0.188499	1.31503	0.949615
OPC	LASP1	BD	-0.999	0.997773	0.187726	-1.31734	0.949615
OPC	MRPL45	BD	-0.999	2.19652	0.187031	-1.31941	0.949615
OPC	SEC14L1	BD	0.962495	1.18995	0.192511	1.30319	0.949615
OPC	SLC25A35	BD	0.718059	0.406098	0.198273	1.28649	0.949615
OPC	SLC26A11	BD	0.95536	0.542391	0.193614	1.29996	0.949615
OPC	SLC38A10	BD	0.868939	NA	0.19506	1.29575	0.949615
OPC	AC005224.1	MD	-0.865056	0.732313	0.190264	-1.3098	0.949615
OPC	ADPRM	MD	0.560321	0.42229	0.201386	1.27761	0.949615
OPC	CDK12	MD	-0.976681	0.804755	0.208199	-1.25853	0.949615
OPC	COX10	MD	-0.998633	0.674566	0.20398	-1.2703	0.949615
OPC	DRG2	MD	0.575068	0.67705	0.193068	1.30156	0.949615
OPC	DVL2	MD	-0.59688	0.651423	0.188932	-1.31375	0.949615
OPC	EIF4A3	MD	-0.540496	0.451637	0.190707	-1.30849	0.949615
OPC	ERAL1	MD	0.759552	1.20458	0.206279	1.26386	0.949615
OPC	LINC02001	MD	-0.563141	0.3833	0.206764	-1.26251	0.949615
OPC	LUC7L3	MD	0.550931	0.444304	0.198468	1.28593	0.949615
OPC	MAP3K3	MD	-0.530356	0.346911	0.187149	-1.31906	0.949615
OPC	NKIRAS2	MD	-0.999	1.62321	0.201672	-1.2768	0.949615
OPC	NLE1	MD	-0.687042	0.642429	0.188456	-1.31516	0.949615
OPC	RAB34	MD	-0.892712	1.7782	0.202445	-1.27462	0.949615
OPC	TEKT3	MD	0.978081	0.86006	0.195006	1.29591	0.949615
OPC	TMEM99	MD	-0.558962	0.482853	0.196925	-1.29036	0.949615
OPC	AC005332.7	SZ	0.512751	0.56369	0.205693	1.2655	0.949615
OPC	CCDC144NL	SZ	0.526559	0.43556	0.204616	1.26851	0.949615
OPC	KAT2A	SZ	-0.999	1.00922	0.19065	-1.30866	0.949615
OPC	KCNJ16	SZ	0.841791	1.5113	0.190662	1.30862	0.949615
OPC	MIEF2	SZ	0.999	NA	0.202237	1.27521	0.949615
OPC	MYO1C	SZ	-0.485601	0.650432	0.196831	-1.29063	0.949615
OPC	PFAS	SZ	0.651156	1.04978	0.199278	1.28361	0.949615
OPC	RANGRF	SZ	-0.402937	0.304512	0.198777	-1.28504	0.949615
OPC	SUZ12	SZ	-0.999	NA	0.19561	-1.29416	0.949615
OPC	TSPOAP1	SZ	-0.708454	0.794201	0.208201	-1.25853	0.949615
OPC	WIPF2	SZ	0.721438	NA	0.208512	1.25767	0.949615
OPC	AKAP10	AD	0.999	NA	0.187278	1.31867	0.949615
OPC	CPD	AD	0.91269	NA	0.191052	1.30747	0.949615
OPC	CUEDC1	AD	-0.514364	0.47319	0.196585	-1.29134	0.949615
OPC	MEIOC	AD	-0.453467	0.328311	0.204771	-1.26808	0.949615
OPC	MYO18A	AD	-0.985808	1.62084	0.203561	-1.27147	0.949615
OPC	PITPNA	AD	0.486206	0.498525	0.203988	1.27027	0.949615
OPC	RNASEK	AD	0.999	NA	0.207631	1.26011	0.949615
OPC	SLC13A5	AD	0.553281	0.562687	0.186738	1.32029	0.949615
OPC	TRIM25	AD	0.514068	0.45728	0.202473	1.27454	0.949615
OPC	AP001025.1	MS	-0.954027	0.88459	0.194912	-1.29618	0.949615
OPC	LINC01416	MS	-0.999	2.99201	0.193285	-1.30092	0.949615
OPC	METTL4	MS	-0.999	1.17685	0.208109	-1.25878	0.949615
OPC	NETO1	PD	-0.999	1.33554	0.203284	-1.27225	0.949615
OPC	DSEL	MD	-0.634155	0.460532	0.200062	-1.28137	0.949615
OPC	GTSCR1	MD	-0.778836	0.749957	0.187147	-1.31907	0.949615
OPC	PIGN	MD	0.403206	0.338296	0.192535	1.30312	0.949615
OPC	LPIN2	SZ	-0.631819	0.574865	0.202997	-1.27306	0.949615
OPC	PARD6G	SZ	-0.469585	0.415534	0.189703	-1.31146	0.949615
OPC	SMAD7	SZ	0.469264	0.378551	0.190906	1.3079	0.949615
OPC	ZNF236	AD	-0.939874	1.27375	0.19705	-1.29	0.949615
OPC	AC008878.3	MS	0.606501	0.433231	0.206329	1.26372	0.949615
OPC	AC011498.1	MS	0.611173	0.405771	0.2041	1.26996	0.949615
OPC	ARHGAP35	MS	-0.830672	1.02571	0.190364	-1.3095	0.949615
OPC	KRI1	MS	-0.582803	0.378958	0.195548	-1.29434	0.949615
OPC	L34079.1	MS	-0.904907	1.30438	0.200013	-1.28151	0.949615
OPC	SH3GL1	MS	-0.85783	0.653686	0.187494	-1.31803	0.949615
OPC	SIRT6	MS	-0.494589	0.404564	0.189616	-1.31172	0.949615
OPC	TJP3	MS	-0.986097	0.402512	0.202848	-1.27348	0.949615
OPC	YJU2	MS	-0.998886	0.779953	0.188414	-1.31529	0.949615
OPC	ZNF253	MS	0.885478	NA	0.205987	1.26468	0.949615
OPC	ZNF549	MS	-0.999	1.06033	0.195816	-1.29356	0.949615
OPC	ZNF582	MS	-0.999	7.5128	0.206523	-1.26319	0.949615
OPC	ZNF681	MS	-0.930942	1.13882	0.196191	-1.29248	0.949615
OPC	ZNF71	MS	-0.999	1.25929	0.201423	-1.27751	0.949615
OPC	ZNF780B	MS	-0.999	1.54533	0.194462	-1.29749	0.949615
OPC	ZSCAN18	MS	0.999	1.62392	0.18978	1.31123	0.949615
OPC	CCDC97	PD	-0.956155	2.21711	0.200532	-1.28004	0.949615
OPC	HNRNPM	PD	-0.998873	NA	0.205725	-1.26541	0.949615
OPC	PEPD	PD	0.656994	0.550102	0.200206	1.28097	0.949615
OPC	SIPA1L3	PD	0.99138	NA	0.187867	1.31691	0.949615
OPC	SPPL2B	PD	0.999	1.20083	0.207304	1.26101	0.949615
OPC	ZNF460	PD	-0.911491	8.55701	0.193845	-1.29929	0.949615
OPC	ZSCAN18	PD	0.999	NA	0.201725	1.27665	0.949615
OPC	CHST8	BD	-0.57139	0.335099	0.195683	-1.29395	0.949615
OPC	CLPTM1	BD	-0.997518	2.34648	0.195448	-1.29463	0.949615
OPC	LYPD5	BD	0.670524	0.595063	0.193434	1.30049	0.949615
OPC	RELB	BD	0.998575	NA	0.207697	1.25992	0.949615
OPC	SCGB1B2P	BD	-0.920941	NA	0.187212	-1.31887	0.949615
OPC	WTIP	BD	0.999	2.9539	0.194184	1.2983	0.949615
OPC	ZNF610	BD	0.999	NA	0.208895	1.25661	0.949615
OPC	ZNF730	BD	-0.999	1.06391	0.208822	-1.25681	0.949615
OPC	CLASRP	MD	-0.744047	0.858252	0.200035	-1.28145	0.949615
OPC	DACT3	MD	0.578083	0.4459	0.19869	1.28529	0.949615
OPC	ISOC2	MD	-0.633046	0.541333	0.205318	-1.26655	0.949615
OPC	MAP2K7	MD	-0.671288	0.616693	0.194531	-1.29729	0.949615
OPC	NLRP2	MD	0.999	1.11645	0.205322	1.26653	0.949615
OPC	OAZ1	MD	0.494924	0.427307	0.203322	1.27214	0.949615
OPC	TTYH1	MD	-0.844603	1.24798	0.186813	-1.32007	0.949615
OPC	ZNF431	MD	0.673287	0.449834	0.208193	1.25855	0.949615
OPC	ZNF574	MD	-0.999	1.27784	0.20103	-1.27862	0.949615
OPC	ZNF587	MD	-0.837984	0.670672	0.20252	-1.27441	0.949615
OPC	ZNF681	MD	-0.999	NA	0.187102	-1.3192	0.949615
OPC	ZNF749	MD	0.810647	0.863553	0.203079	1.27283	0.949615
OPC	ZNF880	MD	0.706181	0.554954	0.192106	1.30437	0.949615
OPC	AC004597.1	SZ	0.870529	0.920634	0.189759	1.31129	0.949615
OPC	AC005258.1	SZ	-0.40685	0.332375	0.193688	-1.29975	0.949615
OPC	AC008537.1	SZ	-0.752891	0.553319	0.193673	-1.29979	0.949615
OPC	ACSBG2	SZ	-0.654639	0.691937	0.203332	-1.27211	0.949615
OPC	ADGRL1	SZ	-0.772556	0.773102	0.206918	-1.26209	0.949615
OPC	C19orf12	SZ	-0.491052	0.43025	0.202822	-1.27355	0.949615
OPC	CEACAM19	SZ	0.633737	0.557319	0.196837	1.29062	0.949615
OPC	HNRNPL	SZ	-0.617579	0.595705	0.207978	-1.25915	0.949615
OPC	HOOK2	SZ	0.998188	1.0412	0.204226	1.2696	0.949615
OPC	MAP4K1	SZ	0.999	1.43417	0.194693	1.29682	0.949615
OPC	PWWP3A	SZ	0.508261	0.349391	0.190878	1.30799	0.949615
OPC	SBNO2	SZ	-0.42797	0.326151	0.19035	-1.30955	0.949615
OPC	SRRM5	SZ	-0.782114	0.779224	0.206734	-1.2626	0.949615
OPC	WDR88	SZ	0.999	0.948046	0.199006	1.28439	0.949615
OPC	ZNF175	SZ	-0.708368	0.672516	0.201936	-1.27606	0.949615
OPC	ZNF274	SZ	0.958945	NA	0.206462	1.26335	0.949615
OPC	ZNF610	SZ	0.998893	0.74397	0.192927	1.30197	0.949615
OPC	ZNF726	SZ	-0.997348	0.336252	0.18748	-1.31807	0.949615
OPC	ZNF841	SZ	-0.6053	0.48817	0.190984	-1.30767	0.949615
OPC	AL049650.1	MS	0.999	0.758637	0.201852	1.27629	0.949615
OPC	B4GALT5	MS	0.999	1.13737	0.190997	1.30763	0.949615
OPC	BMP2	PD	0.999	2.71326	0.187197	1.31892	0.949615
OPC	CTNNBL1	PD	-0.877355	NA	0.191276	-1.30681	0.949615
OPC	FAM110A	PD	-0.690797	0.450143	0.194886	-1.29626	0.949615
OPC	LINC00687	PD	0.999	3.03839	0.207207	1.26128	0.949615
OPC	RBCK1	PD	-0.999	NA	0.200345	-1.28057	0.949615
OPC	TCF15	PD	0.998854	0.6408	0.197063	1.28996	0.949615
OPC	ZNF335	PD	-0.81449	0.785539	0.206597	-1.26298	0.949615
OPC	MOCS3	BD	-0.851495	0.776481	0.198689	-1.28529	0.949615
OPC	BCAS4	MD	-0.526438	0.396292	0.204532	-1.26875	0.949615
OPC	DHX35	MD	-0.461095	0.377937	0.201199	-1.27814	0.949615
OPC	DIDO1	MD	0.823749	0.667641	0.198916	1.28464	0.949615
OPC	DZANK1	MD	0.506167	0.675987	0.205946	1.26479	0.949615
OPC	GCNT7	MD	-0.815343	0.720871	0.207954	-1.25921	0.949615
OPC	GSS	MD	0.999	NA	0.204573	1.26863	0.949615
OPC	MYT1	MD	-0.930792	0.755349	0.190668	-1.3086	0.949615
OPC	PAK5	MD	0.596654	0.528348	0.193769	1.29951	0.949615
OPC	PLCG1	MD	0.999	2.20875	0.195098	1.29564	0.949615
OPC	SLC9A8	MD	0.428731	0.147822	0.200515	1.28009	0.949615
OPC	YTHDF1	MD	0.531231	0.379102	0.20018	1.28104	0.949615
OPC	Z98752.3	MD	0.683157	0.564779	0.187735	1.31731	0.949615
OPC	ZHX3	MD	0.654941	0.556078	0.205974	1.26471	0.949615
OPC	DZANK1	SZ	0.874699	NA	0.190358	1.30952	0.949615
OPC	PYGB	SZ	0.999	NA	0.201124	1.27836	0.949615
OPC	TCF15	SZ	0.60706	0.495416	0.207836	1.25954	0.949615
OPC	FAM110A	AD	-0.453159	0.387298	0.197931	-1.28747	0.949615
OPC	GCNT7	AD	0.698541	0.683833	0.18749	1.31804	0.949615
OPC	LINC00653	AD	-0.666583	0.596139	0.188094	-1.31624	0.949615
OPC	LINC01524	AD	-0.661063	0.454515	0.195178	-1.29541	0.949615
OPC	MIR646HG	AD	0.759488	0.546027	0.203084	1.27282	0.949615
OPC	NCOA6	AD	0.999	NA	0.18749	1.31804	0.949615
OPC	VAPB	AD	-0.922862	1.01255	0.202435	-1.27465	0.949615
OPC	CFAP298	MS	0.830348	1.43393	0.193596	1.30002	0.949615
OPC	EVA1C	PD	0.999	1.17245	0.195011	1.2959	0.949615
OPC	GABPA	PD	-0.899396	1.04273	0.200793	-1.2793	0.949615
OPC	MIR99AHG	BD	-0.983728	NA	0.192484	-1.30327	0.949615
OPC	OLIG1	BD	0.999	3.04694	0.20394	1.27041	0.949615
OPC	LINC00320	MD	0.811227	0.92435	0.20338	1.27198	0.949615
OPC	MRPL39	MD	0.463879	0.43268	0.205064	1.26725	0.949615
OPC	MRPS6	MD	0.728703	0.807426	0.206516	1.2632	0.949615
OPC	PAXBP1	MD	-0.422344	0.305927	0.188471	-1.31512	0.949615
OPC	ADAMTS5	SZ	-0.696198	0.542842	0.205346	-1.26647	0.949615
OPC	MIR99AHG	SZ	-0.999	0.73926	0.191392	-1.30647	0.949615
OPC	OLIG1	SZ	0.845406	0.568933	0.199401	1.28326	0.949615
OPC	DSCAM	AD	-0.999	1.49297	0.192022	-1.30462	0.949615
OPC	JAM2	AD	0.6373	0.657223	0.197381	1.28905	0.949615
OPC	CABP7	MS	0.998721	1.84811	0.199196	1.28385	0.949615
OPC	FAM19A5	MS	0.999	1.04581	0.204616	1.26851	0.949615
OPC	GAL3ST1	MS	0.999	0.953892	0.200543	1.28001	0.949615
OPC	SMTN	MS	0.893247	0.787773	0.189678	1.31153	0.949615
OPC	UFD1	PD	-0.963756	1.61404	0.19807	-1.28707	0.949615
OPC	BAIAP2L2	BD	-0.839438	2.19338	0.205962	-1.26475	0.949615
OPC	KREMEN1	BD	0.999	0.592382	0.201261	1.27797	0.949615
OPC	MED15	BD	0.939519	2.21425	0.189873	1.31096	0.949615
OPC	MRTFA	BD	-0.832245	0.718121	0.203439	-1.27182	0.949615
OPC	FOXRED2	MD	-0.26644	0.25514	0.207399	-1.26075	0.949615
OPC	LARGE1	MD	-0.903035	0.703466	0.199187	-1.28387	0.949615
OPC	LINC01422	MD	0.717006	0.585769	0.192311	1.30377	0.949615
OPC	PATZ1	MD	-0.536675	0.41893	0.208027	-1.25901	0.949615
OPC	AC245060.5	SZ	0.999	NA	0.188585	1.31478	0.949615
OPC	GGA1	SZ	0.999	3.8074	0.204189	1.26971	0.949615
OPC	PNPLA3	SZ	-0.596901	0.482139	0.202646	-1.27405	0.949615
OPC	TUBA8	SZ	-0.603455	0.3698	0.199844	-1.282	0.949615
OPC	UFD1	SZ	0.976582	1.37188	0.2076	1.26019	0.949615
OPC	ZNF70	SZ	0.632197	0.527348	0.189852	1.31102	0.949615
OPC	ZNF74	SZ	0.462614	0.387529	0.199224	1.28377	0.949615
OPC	AC068633.1	SZ	0.875626	0.865002	0.209046	1.25619	0.949615
OPC	PLXNB1	AD	-0.999	NA	0.209022	-1.25626	0.949615
OPC	SLC25A17	SZ	0.656746	0.628811	0.209039	1.25621	0.949615
OPC	ZNRF3	SZ	-0.374014	0.366241	0.209035	-1.25622	0.949615
OPC	SPATA3	PD	0.777819	0.723471	0.209107	1.25603	0.949615
OPC	AC023794.1	AD	-0.645923	0.581009	0.209121	-1.25598	0.949615
OPC	NEURL4	MD	-0.999	NA	0.209119	-1.25599	0.949615
OPC	MPHOSPH9	MS	0.671669	0.429854	0.209173	1.25584	0.949615
OPC	PXN	SZ	0.748457	0.546385	0.209176	1.25583	0.949615
OPC	FBXL20	MD	0.888212	1.28569	0.209197	1.25578	0.949615
OPC	RSU1	AD	-0.999	NA	0.209216	-1.25572	0.949615
OPC	MEIOB	MD	0.852855	1.24981	0.209222	1.25571	0.949615
OPC	ARL5A	BD	-0.999	1.59641	0.209238	-1.25566	0.949615
OPC	MXRA7	BD	0.999	NA	0.209268	1.25558	0.949615
OPC	CCZ1B	SZ	0.694475	0.682967	0.209277	1.25556	0.949615
OPC	TMEM177	PD	0.84989	1.00835	0.209301	1.25549	0.949615
OPC	AC093151.3	PD	-0.999	1.33277	0.211004	-1.25081	0.949615
OPC	ARHGEF19	PD	-0.75507	0.788146	0.216835	-1.23499	0.949615
OPC	FMO3	PD	0.999	1.06383	0.2096	1.25467	0.949615
OPC	GBP1	PD	0.999	2.18807	0.211606	1.24916	0.949615
OPC	GPX7	PD	0.999	1.12726	0.211552	1.24931	0.949615
OPC	LRP8	PD	-0.813028	0.650627	0.217561	-1.23304	0.949615
OPC	TRABD2B	PD	-0.957776	0.613861	0.217594	-1.23295	0.949615
OPC	TXNIP	PD	-0.789962	2.4468	0.212009	-1.24806	0.949615
OPC	VAV3	PD	0.999	1.15981	0.216873	1.23489	0.949615
OPC	ZFYVE9	PD	-0.999	1.03728	0.21203	-1.248	0.949615
OPC	ZNF362	PD	-0.999	1.01777	0.215936	-1.23741	0.949615
OPC	AC093151.3	BD	0.756165	0.872447	0.209349	1.25536	0.949615
OPC	EDARADD	BD	-0.999	9.67929	0.218232	-1.23124	0.949615
OPC	KPNA6	BD	0.8096	NA	0.212081	1.24786	0.949615
OPC	RPRD2	BD	0.953477	NA	0.215945	1.23738	0.949615
OPC	AC099792.1	MD	0.629005	0.512674	0.216603	1.23561	0.949615
OPC	ATP2B4	MD	0.523739	0.598478	0.211883	1.2484	0.949615
OPC	C1orf21	MD	-0.642518	0.451249	0.214644	-1.2409	0.949615
OPC	CCDC30	MD	-0.973807	1.37771	0.217766	-1.23249	0.949615
OPC	CHIT1	MD	-0.703705	0.751472	0.21785	-1.23227	0.949615
OPC	PBX1	MD	0.999	0.895824	0.214604	1.24101	0.949615
OPC	SLC35E2A	MD	-0.857035	0.667378	0.216949	-1.23468	0.949615
OPC	TAF1A	MD	-0.575936	0.479251	0.215683	-1.23809	0.949615
OPC	TRIM67	MD	-0.655621	0.872834	0.214109	-1.24235	0.949615
OPC	WDR64	MD	0.55254	0.791994	0.214981	1.23998	0.949615
OPC	ALG14	SZ	0.527629	0.474928	0.218204	1.23132	0.949615
OPC	NEK7	SZ	0.811769	0.773704	0.209962	1.25367	0.949615
OPC	RNF2	SZ	-0.999	0.868026	0.209966	-1.25366	0.949615
OPC	SPAG17	SZ	0.999	3.26229	0.21106	1.25066	0.949615
OPC	AL391645.1	AD	0.870613	0.53108	0.217807	1.23238	0.949615
OPC	AL592295.3	AD	0.999	1.73582	0.209873	1.25391	0.949615
OPC	GALNT2	AD	-0.930633	0.777658	0.215956	-1.23735	0.949615
OPC	HNRNPU	AD	-0.851969	1.02994	0.214157	-1.24222	0.949615
OPC	INTS7	AD	-0.998582	0.705808	0.217776	-1.23246	0.949615
OPC	LINC01221	AD	0.825339	0.620875	0.215554	1.23844	0.949615
OPC	LRRC8D	AD	-0.999	NA	0.215821	-1.23772	0.949615
OPC	PRPF38B	AD	0.708184	0.565119	0.21414	1.24226	0.949615
OPC	SCNM1	AD	-0.999	NA	0.214281	-1.24188	0.949615
OPC	SELENON	AD	0.743515	0.879697	0.214628	1.24094	0.949615
OPC	SRSF4	AD	-0.606542	0.65849	0.21281	-1.24588	0.949615
OPC	ZFYVE9	AD	0.999	1.05933	0.213983	1.24269	0.949615
OPC	ZNF687	AD	0.999	NA	0.210588	1.25195	0.949615
OPC	AC012360.3	MS	0.999	0.83417	0.211697	1.24891	0.949615
OPC	AC079447.1	MS	0.855713	1.1195	0.21459	1.24104	0.949615
OPC	C1QL2	MS	-0.602315	0.555049	0.21671	-1.23532	0.949615
OPC	FNDC4	MS	-0.999	1.76101	0.214948	-1.24007	0.949615
OPC	GLS	MS	-0.973946	0.65643	0.213326	-1.24447	0.949615
OPC	HK2	MS	0.947067	1.77885	0.216154	1.23682	0.949615
OPC	PPP1R1C	MS	-0.78297	0.75821	0.215865	-1.2376	0.949615
OPC	RAPH1	MS	0.932923	0.716609	0.211028	1.25074	0.949615
OPC	SFT2D3	MS	0.798027	0.724094	0.214729	1.24067	0.949615
OPC	AC092683.1	BD	0.999	2.21912	0.209789	1.25415	0.949615
OPC	FTCDNL1	BD	-0.994156	NA	0.212622	-1.24639	0.949615
OPC	POU3F3	BD	-0.999	1.55551	0.21631	-1.2364	0.949615
OPC	ANKRD53	MD	0.998878	0.975869	0.210896	1.25111	0.949615
OPC	CUL3	MD	0.67809	0.596177	0.209953	1.2537	0.949615
OPC	NOL10	MD	0.379671	0.368733	0.212546	1.24659	0.949615
OPC	ORC2	MD	-0.753382	0.921536	0.214013	-1.24261	0.949615
OPC	ORMDL1	MD	0.681608	0.613775	0.217427	1.2334	0.949615
OPC	PAPOLG	MD	0.800965	0.991458	0.213198	1.24482	0.949615
OPC	THADA	MD	-0.937377	1.16825	0.209491	-1.25497	0.949615
OPC	TMEM87B	MD	-0.999	0.70685	0.210613	-1.25188	0.949615
OPC	XIRP2	MD	-0.998988	0.797241	0.2149	-1.2402	0.949615
OPC	INHBB	SZ	-0.855602	2.89483	0.215574	-1.23838	0.949615
OPC	KIF5C	SZ	-0.750674	0.766458	0.211079	-1.2506	0.949615
OPC	MAT2A	SZ	0.998917	3.2766	0.211151	1.25041	0.949615
OPC	NLRC4	SZ	-0.810976	0.820663	0.216703	-1.23534	0.949615
OPC	PFN4	SZ	0.697874	0.533595	0.216555	1.23574	0.949615
OPC	SLC30A6	SZ	-0.999	1.8832	0.211124	-1.25048	0.949615
OPC	STAT1	SZ	0.712154	0.64757	0.211272	1.25008	0.949615
OPC	WDCP	SZ	0.807527	0.711647	0.211676	1.24897	0.949615
OPC	ATF2	AD	-0.715009	1.37061	0.214806	-1.24046	0.949615
OPC	C2orf88	AD	-0.768783	0.869038	0.216649	-1.23549	0.949615
OPC	MAT2A	AD	0.999	1.27861	0.214662	1.24085	0.949615
OPC	PARD3B	AD	0.839642	1.66965	0.211822	1.24857	0.949615
OPC	PEX13	AD	-0.999	1.21501	0.211764	-1.24873	0.949615
OPC	CACNA2D3	MS	0.999	1.62711	0.211397	1.24973	0.949615
OPC	FILIP1L	MS	-0.999	NA	0.216138	-1.23686	0.949615
OPC	LRRC58	MS	-0.984358	3.40692	0.217715	-1.23263	0.949615
OPC	MITF	MS	-0.418595	0.326098	0.210791	-1.25139	0.949615
OPC	IQCB1	PD	-0.673805	0.61204	0.216596	-1.23563	0.949615
OPC	SMARCC1	PD	0.991244	NA	0.217137	1.23418	0.949615
OPC	DZIP3	BD	-0.999	1.55989	0.215867	-1.23759	0.949615
OPC	SFMBT1	BD	-0.662816	0.24366	0.210845	-1.25125	0.949615
OPC	FAM19A1	MD	-0.798611	0.834251	0.215288	-1.23915	0.949615
OPC	LINC00880	MD	-0.594033	0.488083	0.21123	-1.25019	0.949615
OPC	PXK	MD	0.664419	0.450099	0.217049	1.23441	0.949615
OPC	RBMS3	MD	-0.93304	NA	0.21254	-1.24661	0.949615
OPC	ZIC4	MD	0.671609	0.534952	0.215642	1.2382	0.949615
OPC	AC233280.1	SZ	-0.456263	0.405829	0.212093	-1.24783	0.949615
OPC	C3orf38	SZ	0.984194	0.790475	0.213294	1.24456	0.949615
OPC	C3orf67	SZ	-0.784375	0.894346	0.217618	-1.23289	0.949615
OPC	CFAP100	SZ	-0.998891	0.77031	0.210174	-1.25309	0.949615
OPC	FAIM	SZ	-0.999	NA	0.213214	-1.24478	0.949615
OPC	FANCD2	SZ	-0.999	0.965554	0.211612	-1.24915	0.949615
OPC	LXN	SZ	0.999	NA	0.21663	1.23554	0.949615
OPC	MRAS	SZ	-0.817377	1.14475	0.21578	-1.23783	0.949615
OPC	SELENOT	SZ	0.999	1.55014	0.21296	1.24547	0.949615
OPC	TMEM158	SZ	-0.836038	1.87366	0.217008	-1.23452	0.949615
OPC	TPRG1	SZ	0.633745	0.503992	0.212449	1.24686	0.949615
OPC	TRA2B	SZ	-0.500763	0.478535	0.215194	-1.23941	0.949615
OPC	ATP1B3	AD	-0.946872	0.90703	0.21678	-1.23513	0.949615
OPC	CCDC66	AD	-0.983968	0.578627	0.214163	-1.2422	0.949615
OPC	CLCN2	AD	-0.64225	0.594077	0.213306	-1.24453	0.949615
OPC	DENND6A	AD	0.999	2.7841	0.216308	1.23641	0.949615
OPC	GHRL	AD	0.972659	0.839907	0.212215	1.2475	0.949615
OPC	GRK7	AD	-0.999	0.985205	0.215354	-1.23898	0.949615
OPC	MUC20-OT1	AD	0.413506	0.351018	0.217716	1.23262	0.949615
OPC	RSRC1	AD	-0.849336	0.951597	0.217775	-1.23247	0.949615
OPC	SMARCAD1	MS	-0.999	1.23961	0.212349	-1.24713	0.949615
OPC	ABHD18	PD	0.999	2.54915	0.209963	1.25367	0.949615
OPC	AC139718.2	PD	0.996684	NA	0.211532	1.24936	0.949615
OPC	ING2	BD	-0.955058	0.548417	0.209852	-1.25397	0.949615
OPC	MOB1B	BD	-0.999	NA	0.213073	-1.24516	0.949615
OPC	TRPC3	BD	0.999	NA	0.213791	1.24321	0.949615
OPC	COX18	MD	-0.999	1.50539	0.214882	-1.24025	0.949615
OPC	PRMT9	SZ	0.680577	0.738243	0.211591	1.2492	0.949615
OPC	SLC10A4	SZ	-0.999	0.846202	0.217858	-1.23224	0.949615
OPC	ELOVL6	AD	-0.893468	0.998311	0.209742	-1.25428	0.949615
OPC	LINC02267	AD	0.999	2.17816	0.212762	1.24601	0.949615
OPC	DND1	MS	-0.957303	0.819036	0.211153	-1.2504	0.949615
OPC	ZCCHC10	MS	-0.855867	NA	0.216397	-1.23616	0.949615
OPC	C5orf63	PD	0.515611	0.396075	0.217751	1.23253	0.949615
OPC	DELE1	PD	-0.701577	0.511072	0.212536	-1.24662	0.949615
OPC	LINC01554	PD	0.999	1.43843	0.211644	1.24906	0.949615
OPC	NR3C1	PD	-0.941672	NA	0.217987	-1.2319	0.949615
OPC	PCDHB15	PD	0.999	NA	0.218056	1.23171	0.949615
OPC	PIK3R1	PD	-0.999	3.43646	0.209691	-1.25442	0.949615
OPC	TRIM23	PD	0.944546	0.936067	0.216976	1.23461	0.949615
OPC	AC008568.1	BD	-0.870537	2.11941	0.210411	-1.25244	0.949615
OPC	PDE8B	BD	0.998529	0.80555	0.214565	1.24111	0.949615
OPC	ARSB	MD	-0.602978	0.446517	0.213991	-1.24266	0.949615
OPC	ERAP2	MD	0.999	1.078	0.215398	1.23886	0.949615
OPC	KIF2A	MD	-0.682207	0.382386	0.212103	-1.2478	0.949615
OPC	LINC02199	MD	-0.538459	0.498058	0.212332	-1.24718	0.949615
OPC	LINC02208	MD	0.42303	0.377195	0.217866	1.23222	0.949615
OPC	RAD1	MD	-0.999	1.23142	0.217209	-1.23398	0.949615
OPC	SRD5A1	MD	0.999	NA	0.212034	1.24799	0.949615
OPC	AC018752.1	SZ	-0.523515	0.376731	0.213001	-1.24535	0.949615
OPC	ALDH7A1	SZ	0.663414	0.595042	0.214795	1.24049	0.949615
OPC	CENPK	SZ	-0.998857	0.222749	0.211176	-1.25034	0.949615
OPC	GTF2H2	SZ	-0.786084	0.781175	0.211392	-1.24975	0.949615
OPC	LINC02117	SZ	-0.943145	0.625215	0.214986	-1.23997	0.949615
OPC	ARSI	AD	0.567402	0.466539	0.215343	1.23901	0.949615
OPC	CDH10	AD	-0.999	NA	0.212723	-1.24611	0.949615
OPC	GRAMD2B	AD	-0.662923	NA	0.217785	-1.23244	0.949615
OPC	TMEM267	AD	0.968865	0.671708	0.21665	1.23548	0.949615
OPC	ENPP3	MS	-0.999	NA	0.211443	-1.24961	0.949615
OPC	SLC35F1	MS	-0.787837	0.600816	0.218201	-1.23133	0.949615
OPC	KLHL31	PD	0.999	NA	0.217512	1.23317	0.949615
OPC	CCNC	BD	-0.879258	NA	0.213371	-1.24435	0.949615
OPC	DOP1A	BD	-0.999	2.40625	0.210112	-1.25326	0.949615
OPC	PACRG	BD	0.709718	0.246342	0.217392	1.23349	0.949615
OPC	ZBTB24	BD	0.999	NA	0.217793	1.23242	0.949615
OPC	CYB5R4	MD	-0.679974	0.610288	0.217076	-1.23434	0.949615
OPC	MMS22L	MD	0.671837	0.517894	0.211275	1.25007	0.949615
OPC	PXDC1	MD	-0.776371	0.569308	0.214783	-1.24052	0.949615
OPC	RGS17	MD	-0.646566	0.536739	0.215811	-1.23774	0.949615
OPC	TBC1D7	MD	-0.42861	0.382604	0.213377	-1.24433	0.949615
OPC	CUL7	SZ	-0.518979	0.431051	0.216256	-1.23655	0.949615
OPC	FBXO9	SZ	-0.450953	0.39826	0.216261	-1.23653	0.949615
OPC	IBTK	SZ	-0.999	1.22734	0.213532	-1.24391	0.949615
OPC	IRAK1BP1	SZ	0.999	1.56396	0.211219	1.25022	0.949615
OPC	TNFRSF21	SZ	0.998907	0.934289	0.214639	1.24091	0.949615
OPC	ZFAND3	SZ	0.968691	NA	0.216731	1.23527	0.949615
OPC	KIAA1586	AD	0.999	NA	0.218211	1.2313	0.949615
OPC	TMEM217	AD	-0.998675	0.611503	0.21659	-1.23565	0.949615
OPC	WDR27	AD	-0.945166	1.61781	0.212437	-1.24689	0.949615
OPC	FAM126A	MS	-0.514203	0.688026	0.216615	-1.23558	0.949615
OPC	FAM71F1	MS	0.999	1.7887	0.211131	1.25046	0.949615
OPC	FBXL18	PD	0.999	1.54874	0.21684	1.23497	0.949615
OPC	MCM7	PD	0.998213	NA	0.217592	1.23296	0.949615
OPC	RBM28	PD	0.842075	0.702933	0.210796	1.25138	0.949615
OPC	RNF216	PD	-0.999	1.09962	0.210002	-1.25356	0.949615
OPC	SSC4D	PD	0.560491	0.516969	0.211673	1.24898	0.949615
OPC	FAM126A	BD	0.999	1.44714	0.211329	1.24992	0.949615
OPC	AC007384.1	MD	0.915242	0.983113	0.214607	1.241	0.949615
OPC	ARMC10	MD	-0.519077	0.441886	0.216722	-1.23529	0.949615
OPC	LRRC61	MD	-0.671993	0.603263	0.211687	-1.24894	0.949615
OPC	PMPCB	MD	-0.641872	0.528741	0.211973	-1.24816	0.949615
OPC	SVOPL	MD	-0.5256	0.462241	0.217467	-1.23329	0.949615
OPC	XRCC2	MD	-0.612455	0.526117	0.214935	-1.24011	0.949615
OPC	ZNF92	MD	-0.979781	0.790583	0.212119	-1.24776	0.949615
OPC	ANKIB1	SZ	0.857438	NA	0.21675	1.23522	0.949615
OPC	IMMP2L	AD	0.847716	1.00735	0.211008	1.2508	0.949615
OPC	MACC1	AD	-0.649691	0.685535	0.211832	-1.24854	0.949615
OPC	SPDYE2B	AD	-0.666281	1.44478	0.211882	-1.24841	0.949615
OPC	TAX1BP1	AD	-0.629243	0.61823	0.213879	-1.24297	0.949615
OPC	AC009435.1	MS	-0.999	1.06706	0.21755	-1.23307	0.949615
OPC	ANGPT2	MS	0.998545	0.658159	0.215741	1.23793	0.949615
OPC	CNBD1	MS	-0.883979	NA	0.217108	-1.23426	0.949615
OPC	COL22A1	MS	0.999	1.23525	0.209627	1.25459	0.949615
OPC	SLC7A2	MS	0.819349	1.53444	0.216062	1.23707	0.949615
OPC	ZNF7	MS	0.510332	NA	0.216176	1.23676	0.949615
OPC	AC022973.2	PD	-0.999	1.06803	0.215726	-1.23797	0.949615
OPC	AC105180.1	PD	0.765759	0.596478	0.21248	1.24678	0.949615
OPC	AC245187.2	BD	0.901669	1.33225	0.210868	1.25118	0.949615
OPC	DECR1	BD	0.999	NA	0.209853	1.25397	0.949615
OPC	RDH10	BD	0.929323	2.28586	0.210029	1.25349	0.949615
OPC	WASHC5	BD	-0.999	NA	0.215497	-1.23859	0.949615
OPC	WRN	BD	0.676238	0.423948	0.215599	1.23832	0.949615
OPC	AC104964.1	MD	-0.709315	0.8764	0.213792	-1.24321	0.949615
OPC	ADCY8	MD	-0.730984	0.623663	0.215926	-1.23743	0.949615
OPC	C8orf58	MD	0.73175	0.853232	0.216175	1.23676	0.949615
OPC	ERI1	MD	-0.959496	10.7584	0.215377	-1.23892	0.949615
OPC	SH2D4A	MD	0.621414	0.553886	0.211114	1.25051	0.949615
OPC	ARFGEF1	SZ	0.999	1.09463	0.212087	1.24785	0.949615
OPC	CA8	SZ	0.301736	NA	0.212192	1.24756	0.949615
OPC	FAM110B	SZ	0.438505	0.482316	0.210159	1.25313	0.949615
OPC	LAPTM4B	SZ	-0.8942	0.666632	0.210017	-1.25352	0.949615
OPC	NUDCD1	AD	0.999	NA	0.21359	1.24375	0.949615
OPC	VPS37A	AD	0.921615	1.33877	0.218166	1.23142	0.949615
OPC	MVB12B	MS	-0.999	9.08897	0.212155	-1.24766	0.949615
OPC	DOLPP1	PD	-0.999	1.98447	0.209357	-1.25534	0.949615
OPC	EHMT1	PD	0.857629	NA	0.211226	1.2502	0.949615
OPC	FANCC	PD	-0.999	1.49746	0.215974	-1.23731	0.949615
OPC	TRMT10B	PD	0.690384	0.594385	0.214581	1.24107	0.949615
OPC	AKNA	BD	-0.935754	2.21018	0.216845	-1.23496	0.949615
OPC	FPGS	MD	0.876287	NA	0.217281	1.23379	0.949615
OPC	FUBP3	MD	-0.371625	0.545057	0.214013	-1.2426	0.949615
OPC	GBGT1	MD	-0.502878	0.673675	0.209496	-1.25495	0.949615
OPC	RMRP	MD	-0.556927	0.501436	0.217914	-1.23209	0.949615
OPC	AGTPBP1	SZ	0.568095	0.541368	0.210123	1.25323	0.949615
OPC	GBA2	SZ	0.461336	0.311358	0.215511	1.23855	0.949615
OPC	MUSK	SZ	0.601429	0.666861	0.213511	1.24397	0.949615
OPC	SECISBP2	SZ	-0.999	NA	0.211758	-1.24875	0.949615
OPC	SMU1	SZ	0.474977	0.409407	0.211928	1.24828	0.949615
OPC	SNAPC3	SZ	0.630647	0.7076	0.218181	1.23138	0.949615
OPC	CARD19	AD	-0.536162	0.469205	0.211744	-1.24878	0.949615
OPC	CNTRL	AD	0.999	3.64767	0.211203	1.25026	0.949615
OPC	GNE	AD	0.826969	1.4763	0.2138	1.24318	0.949615
OPC	AL133352.1	MS	-0.530078	0.873948	0.21782	-1.23235	0.949615
OPC	LRRC27	MS	0.787071	0.932787	0.210495	1.25221	0.949615
OPC	TBC1D12	MS	-0.812125	NA	0.210695	-1.25166	0.949615
OPC	CUL2	PD	-0.999	NA	0.214453	-1.24141	0.949615
OPC	ENTPD1	PD	-0.723348	0.622495	0.210991	-1.25085	0.949615
OPC	EPC1	PD	-0.999	NA	0.218058	-1.23171	0.949615
OPC	TIAL1	PD	-0.979235	0.871241	0.215359	-1.23896	0.949615
OPC	PLCE1	BD	0.731322	0.811403	0.211068	1.25063	0.949615
OPC	SFXN2	BD	-0.999	1.76276	0.216332	-1.23634	0.949615
OPC	SKIDA1	BD	-0.920293	1.16741	0.213863	-1.24301	0.949615
OPC	BMS1	MD	-0.69026	0.735207	0.210479	-1.25225	0.949615
OPC	IL2RA	MD	-0.496462	0.37618	0.214834	-1.24038	0.949615
OPC	LARP4B	MD	-0.48088	0.39219	0.212169	-1.24762	0.949615
OPC	PAOX	MD	0.933342	1.11223	0.2152	1.23939	0.949615
OPC	AL158166.2	SZ	-0.744827	0.894286	0.213725	-1.24339	0.949615
OPC	KCNMA1	SZ	0.332305	0.28334	0.210484	1.25224	0.949615
OPC	MTG1	SZ	-0.518996	0.613148	0.21239	-1.24702	0.949615
OPC	AIFM2	AD	0.99857	0.948139	0.216078	1.23702	0.949615
OPC	MTPAP	AD	-0.999	NA	0.210777	-1.25143	0.949615
OPC	PRSS23	MS	0.705071	0.743673	0.217406	1.23346	0.949615
OPC	BTBD10	PD	-0.999	1.18879	0.216483	-1.23593	0.949615
OPC	CUL5	PD	0.733515	0.69524	0.212854	1.24576	0.949615
OPC	ABTB2	MD	0.999	1.97545	0.211706	1.24889	0.949615
OPC	ALX4	MD	0.764973	0.816719	0.215887	1.23754	0.949615
OPC	CDON	MD	-0.43135	0.374345	0.211348	-1.24987	0.949615
OPC	HEPN1	MD	-0.999	NA	0.214925	-1.24014	0.949615
OPC	AC068205.1	SZ	-0.572751	0.402126	0.215618	-1.23826	0.949615
OPC	FAR1	SZ	0.923867	0.817062	0.211103	1.25054	0.949615
OPC	NUMA1	SZ	-0.601817	0.565389	0.21436	-1.24166	0.949615
OPC	MSANTD2	AD	-0.903159	0.806482	0.210436	-1.25237	0.949615
OPC	NNMT	AD	-0.711678	0.708152	0.210183	-1.25306	0.949615
OPC	RSF1	AD	-0.640023	0.578495	0.209572	-1.25474	0.949615
OPC	SYT9	AD	-0.999	1.23436	0.212954	-1.24548	0.949615
OPC	TREH	AD	0.844138	0.865133	0.215946	1.23738	0.949615
OPC	AC005833.1	MS	0.967949	0.889517	0.214455	1.24141	0.949615
OPC	GCN1	MS	-0.824192	0.695247	0.213765	-1.24328	0.949615
OPC	KCTD10	MS	0.93561	1.1196	0.213937	1.24281	0.949615
OPC	PLEKHG6	MS	-0.551285	0.35107	0.209324	-1.25543	0.949615
OPC	C12orf60	PD	0.999	7.38599	0.216986	1.23458	0.949615
OPC	GRIP1	PD	-0.998501	1.00591	0.213662	-1.24356	0.949615
OPC	HDAC7	PD	-0.999	1.24405	0.215682	-1.23809	0.949615
OPC	MSRB3	PD	0.999	1.09825	0.210193	1.25303	0.949615
OPC	NUP107	PD	-0.981193	1.03348	0.214306	-1.24181	0.949615
OPC	PARP11	PD	0.918792	1.17945	0.214476	1.24135	0.949615
OPC	STAB2	PD	-0.963652	0.973401	0.214358	-1.24167	0.949615
OPC	APAF1	BD	0.820369	0.959398	0.211656	1.24902	0.949615
OPC	CLEC4A	BD	-0.999	1.60174	0.211469	-1.24954	0.949615
OPC	LINC02470	BD	-0.698861	0.849732	0.213834	-1.24309	0.949615
OPC	PPFIA2	BD	0.999	2.42502	0.210902	1.25109	0.949615
OPC	AC009522.1	MD	0.999	NA	0.216185	1.23674	0.949615
OPC	AMDHD1	MD	-0.998942	1.00963	0.210369	-1.25255	0.949615
OPC	ETNK1	MD	-0.998406	0.298246	0.212088	-1.24784	0.949615
OPC	MAGOHB	MD	-0.999	1.16068	0.215606	-1.2383	0.949615
OPC	MYO1H	MD	0.999	0.987622	0.213912	1.24288	0.949615
OPC	TSPAN31	MD	0.999	1.5097	0.214385	1.2416	0.949615
OPC	ZNF641	MD	0.190586	0.119765	0.212806	1.24589	0.949615
OPC	AAAS	SZ	0.570062	0.443407	0.216433	1.23607	0.949615
OPC	AC069503.1	SZ	0.616402	0.609039	0.215892	1.23753	0.949615
OPC	AC126178.1	SZ	0.543415	0.474446	0.211504	1.24944	0.949615
OPC	ATP2B1	SZ	0.914294	1.62351	0.217263	1.23384	0.949615
OPC	IKBIP	SZ	0.482612	0.620901	0.212544	1.2466	0.949615
OPC	KDM5A	SZ	-0.988379	1.63408	0.217427	-1.2334	0.949615
OPC	HELB	AD	0.999	NA	0.214528	1.24121	0.949615
OPC	LINC02367	AD	0.999	1.05413	0.216683	1.2354	0.949615
OPC	PRDM4	AD	-0.651097	0.55545	0.20962	-1.25461	0.949615
OPC	STAB2	AD	-0.811363	1.02976	0.215595	-1.23833	0.949615
OPC	SYCP3	AD	-0.602471	0.514052	0.211517	-1.2494	0.949615
OPC	WASHC4	AD	-0.659025	0.573045	0.216419	-1.23611	0.949615
OPC	ZNF140	AD	0.999	0.710905	0.210965	1.25092	0.949615
OPC	BRCA2	MS	-0.942331	1.0004	0.213103	-1.24508	0.949615
OPC	RBM26	MS	0.998861	0.765289	0.214654	1.24087	0.949615
OPC	MTIF3	PD	0.999	0.93082	0.209383	1.25526	0.949615
OPC	PCDH9	PD	-0.979088	1.99418	0.211125	-1.25048	0.949615
OPC	DNAJC15	MD	-0.511723	0.456906	0.214887	-1.24024	0.949615
OPC	FRY	MD	-0.503277	0.407066	0.213213	-1.24478	0.949615
OPC	GPR180	SZ	-0.750051	0.803286	0.216616	-1.23558	0.949615
OPC	SPART	AD	0.999	1.09013	0.217429	1.23339	0.949615
OPC	TGDS	AD	0.58007	0.483495	0.210954	1.25095	0.949615
OPC	PPP1R36	MS	0.999	2.18962	0.20932	1.25544	0.949615
OPC	PRPF39	MS	-0.9308	1.60711	0.214944	-1.24008	0.949615
OPC	AL121768.1	PD	0.636586	0.918131	0.212494	1.24674	0.949615
OPC	IRF2BPL	PD	-0.999	2.05135	0.210982	-1.25087	0.949615
OPC	POMT2	PD	-0.967012	1.31436	0.209666	-1.25448	0.949615
OPC	PPM1A	PD	-0.999	1.45883	0.211917	-1.24831	0.949615
OPC	TTLL5	PD	-0.803077	1.36344	0.216474	-1.23596	0.949615
OPC	AL390816.2	BD	-0.999	2.86355	0.211437	-1.24962	0.949615
OPC	GNPNAT1	BD	-0.797704	0.581785	0.217391	-1.2335	0.949615
OPC	MED6	BD	-0.833496	0.602781	0.21436	-1.24167	0.949615
OPC	ANGEL1	MD	0.667164	0.705087	0.211727	1.24883	0.949615
OPC	KHNYN	MD	-0.745151	0.770679	0.213992	-1.24266	0.949615
OPC	EXOC5	SZ	0.605799	0.490508	0.21119	1.2503	0.949615
OPC	LINC01588	SZ	0.747466	0.524662	0.213059	1.2452	0.949615
OPC	NOVA1	SZ	-0.998088	0.565495	0.215427	-1.23878	0.949615
OPC	ACOT2	AD	-0.870499	2.31482	0.213739	-1.24335	0.949615
OPC	AL110118.2	AD	0.541236	0.431418	0.213678	1.24351	0.949615
OPC	SNX6	AD	0.523307	0.461189	0.218077	1.23166	0.949615
OPC	ZFP36L1	AD	-0.999	3.91075	0.210737	-1.25154	0.949615
OPC	FANCI	MS	-0.568962	0.469023	0.213878	-1.24297	0.949615
OPC	MAN2C1	MS	-0.880196	1.02962	0.21284	-1.24579	0.949615
OPC	RCN2	MS	0.867714	1.79188	0.218198	1.23133	0.949615
OPC	ARRDC4	PD	-0.999	1.56844	0.217725	-1.2326	0.949615
OPC	MYEF2	PD	0.965333	NA	0.212902	1.24563	0.949615
OPC	SLC12A1	PD	-0.886316	1.17707	0.216657	-1.23547	0.949615
OPC	CHSY1	BD	-0.999	1.66289	0.216308	-1.23641	0.949615
OPC	GOLGA6L10	BD	0.57409	0.227766	0.214695	1.24076	0.949615
OPC	RPAP1	BD	-0.636377	0.824717	0.214093	-1.24239	0.949615
OPC	RGMA	MD	-0.797944	0.58172	0.214706	-1.24073	0.949615
OPC	AC007950.3	SZ	-0.797698	0.632284	0.209346	-1.25537	0.949615
OPC	FBN1	SZ	-0.999	NA	0.213725	-1.24339	0.949615
OPC	RFX7	SZ	0.366415	0.37255	0.216542	1.23578	0.949615
OPC	SMAD3	SZ	-0.539535	0.482783	0.217171	-1.23408	0.949615
OPC	USP50	SZ	0.999	0.950833	0.217749	1.23254	0.949615
OPC	WHAMM	SZ	-0.998008	0.537145	0.209407	-1.2552	0.949615
OPC	GRAMD2A	AD	0.977444	NA	0.216804	1.23507	0.949615
OPC	SQOR	AD	-0.623394	0.562892	0.213907	-1.24289	0.949615
OPC	TLE3	AD	0.90384	0.748169	0.211272	1.25008	0.949615
OPC	OSGIN1	MS	0.998167	1.79807	0.212012	1.24805	0.949615
OPC	BEAN1	PD	0.942478	1.12144	0.214509	1.24126	0.949615
OPC	CNEP1R1	PD	-0.996736	2.36785	0.213781	-1.24323	0.949615
OPC	RAB11FIP3	PD	0.919588	1.20681	0.217446	1.23335	0.949615
OPC	AC004233.3	MD	-0.689097	0.648308	0.213832	-1.2431	0.949615
OPC	EEF2K	MD	0.602927	0.565499	0.21141	1.2497	0.949615
OPC	LINC01569	MD	0.987126	0.911018	0.213356	1.24439	0.949615
OPC	TNFRSF12A	MD	0.999	1.29312	0.215523	1.23852	0.949615
OPC	ZNF276	MD	-0.814116	0.765017	0.210865	-1.25119	0.949615
OPC	ARHGAP17	SZ	-0.593287	0.502746	0.212863	-1.24573	0.949615
OPC	CDYL2	SZ	0.998588	0.658095	0.211976	1.24815	0.949615
OPC	LINC01572	SZ	-0.697416	0.502969	0.215547	-1.23846	0.949615
OPC	SETD6	SZ	0.487379	0.485864	0.213011	1.24533	0.949615
OPC	XYLT1	SZ	0.548434	0.516203	0.217714	1.23263	0.949615
OPC	ZNF843	SZ	0.999	0.884438	0.215469	1.23867	0.949615
OPC	AC138969.1	AD	-0.832363	1.12409	0.214609	-1.24099	0.949615
OPC	C16orf74	AD	-0.500403	0.524251	0.217123	-1.23421	0.949615
OPC	LMF1	AD	-0.568581	0.460362	0.212216	-1.24749	0.949615
OPC	FDXR	MS	0.920842	1.70212	0.218079	1.23165	0.949615
OPC	PROCA1	MS	0.927589	1.01371	0.209553	1.2548	0.949615
OPC	STAT5B	MS	0.793222	1.07895	0.213481	1.24405	0.949615
OPC	UBE2O	MS	-0.642314	0.642508	0.217306	-1.23372	0.949615
OPC	WSB1	MS	-0.826244	1.07732	0.21151	-1.24942	0.949615
OPC	KRBA2	PD	-0.866885	0.645921	0.211981	-1.24814	0.949615
OPC	MPDU1	PD	-0.701743	0.549309	0.215872	-1.23758	0.949615
OPC	RANGRF	PD	-0.479092	0.387217	0.213737	-1.24335	0.949615
OPC	TMEM94	PD	0.695688	1.04619	0.216382	1.23621	0.949615
OPC	AC091180.2	BD	0.999	1.82368	0.213269	1.24463	0.949615
OPC	ARMC7	BD	-0.703361	1.11665	0.212335	-1.24717	0.949615
OPC	CASKIN2	BD	-0.813879	0.782209	0.210834	-1.25128	0.949615
OPC	MBTD1	BD	-0.999	1.13206	0.213179	-1.24487	0.949615
OPC	TTLL6	BD	0.718927	1.41022	0.21243	1.24691	0.949615
OPC	AC005332.2	MD	0.444334	0.365909	0.21436	1.24167	0.949615
OPC	CPD	MD	0.999	NA	0.211343	1.24988	0.949615
OPC	RPAIN	MD	0.878638	0.80111	0.216216	1.23665	0.949615
OPC	WRAP53	MD	0.347936	0.417714	0.217149	1.23414	0.949615
OPC	ERN1	SZ	0.999	1.05588	0.211346	1.24987	0.949615
OPC	LASP1	SZ	0.588795	0.515944	0.209747	1.25426	0.949615
OPC	LRRC37B	SZ	0.49583	0.369846	0.212358	1.24711	0.949615
OPC	MED24	SZ	-0.999	1.65413	0.210377	-1.25253	0.949615
OPC	PROCA1	SZ	0.730236	5.83598	0.215253	1.23925	0.949615
OPC	ACBD4	AD	0.567793	0.409208	0.218096	1.23161	0.949615
OPC	GEMIN4	AD	-0.635616	1.16901	0.21072	-1.25159	0.949615
OPC	TBC1D16	AD	-0.998894	0.52642	0.212865	-1.24573	0.949615
OPC	TTC25	AD	-0.793034	0.57007	0.210136	-1.25319	0.949615
OPC	C18orf54	MS	0.921608	0.96723	0.21252	1.24666	0.949615
OPC	MIB1	PD	0.842828	1.29002	0.217783	1.23245	0.949615
OPC	HRH4	MD	0.911597	0.75559	0.21723	1.23393	0.949615
OPC	KATNAL2	MD	-0.999	1.92147	0.213068	-1.24517	0.949615
OPC	PIK3C3	MD	-0.78337	0.611643	0.212678	-1.24624	0.949615
OPC	POLI	MD	-0.741111	0.454719	0.212258	-1.24738	0.949615
OPC	RAB27B	MD	0.457314	0.362592	0.216058	1.23708	0.949615
OPC	TCF4	MD	0.616427	0.643993	0.209455	1.25507	0.949615
OPC	LINC01415	SZ	-0.84764	0.902666	0.214793	-1.24049	0.949615
OPC	PTPRM	SZ	-0.90668	1.02496	0.217718	-1.23262	0.949615
OPC	MPV17L2	MS	-0.422374	0.345258	0.216649	-1.23549	0.949615
OPC	SLC44A2	MS	0.600533	0.545481	0.218216	1.23129	0.949615
OPC	ZNF610	MS	0.999	1.09812	0.215973	1.23731	0.949615
OPC	FBXL12	PD	-0.999	1.29026	0.213788	-1.24322	0.949615
OPC	MOB3A	PD	0.999	1.25	0.209607	1.25465	0.949615
OPC	SLC25A42	PD	0.999	1.29509	0.213759	1.24329	0.949615
OPC	SLC44A2	PD	-0.999	1.20002	0.21134	-1.24989	0.949615
OPC	ZNF749	PD	-0.996058	1.66804	0.21192	-1.2483	0.949615
OPC	ZNF14	BD	0.987617	0.821058	0.216542	1.23578	0.949615
OPC	ZNF836	BD	0.998397	1.74575	0.212095	1.24782	0.949615
OPC	CAMSAP3	MD	0.604877	0.499928	0.216912	1.23478	0.949615
OPC	CNOT3	MD	-0.826731	0.527803	0.214734	-1.24065	0.949615
OPC	HSD17B14	MD	-0.444155	0.371275	0.218184	-1.23137	0.949615
OPC	ITPKC	MD	-0.810971	0.760823	0.213289	-1.24457	0.949615
OPC	MYO9B	MD	-0.676499	0.522449	0.209778	-1.25418	0.949615
OPC	SCGB1B2P	MD	-0.562778	0.442843	0.213751	-1.24332	0.949615
OPC	ZNF101	MD	-0.96138	0.983189	0.217042	-1.23443	0.949615
OPC	ZNF383	MD	-0.540875	0.215823	0.214086	-1.24241	0.949615
OPC	ZNF567	MD	0.853307	1.51602	0.214473	1.24136	0.949615
OPC	ZNF676	MD	-0.935512	0.835247	0.215467	-1.23867	0.949615
OPC	ZNF726	MD	-0.999	0.84233	0.214357	-1.24167	0.949615
OPC	ZNF766	MD	-0.814658	0.600613	0.212089	-1.24784	0.949615
OPC	C19orf54	SZ	-0.995913	1.71225	0.217429	-1.23339	0.949615
OPC	ZNF415	SZ	-0.926754	3.12193	0.21708	-1.23433	0.949615
OPC	ZNF792	SZ	-0.999	1.02256	0.215982	-1.23728	0.949615
OPC	OGFR	MS	-0.44591	0.502136	0.215784	-1.23782	0.949615
OPC	ZNFX1	MS	0.461424	0.420252	0.212503	1.24671	0.949615
OPC	RGS19	PD	0.920564	1.1736	0.216154	1.23682	0.949615
OPC	CSNK2A1	BD	-0.927069	1.02655	0.216956	-1.23466	0.949615
OPC	SLC2A10	MD	-0.501595	0.315887	0.218152	-1.23146	0.949615
OPC	CDS2	SZ	0.448454	0.550027	0.216397	1.23617	0.949615
OPC	CRNKL1	SZ	-0.594504	0.457662	0.215194	-1.23941	0.949615
OPC	JAG1	SZ	-0.592421	0.491736	0.214817	-1.24043	0.949615
OPC	MRGBP	SZ	-0.73557	0.696982	0.213829	-1.24311	0.949615
OPC	STK4	SZ	0.492884	0.354293	0.210396	1.25248	0.949615
OPC	RALGAPA2	AD	0.623284	0.59204	0.213878	1.24297	0.949615
OPC	ZBTB46	AD	-0.999	1.13819	0.21176	-1.24874	0.949615
OPC	GATD3A	MS	0.505025	0.392581	0.209441	1.2551	0.949615
OPC	ADARB1	MD	0.439621	0.411315	0.215459	1.23869	0.949615
OPC	EVA1C	MD	-0.920094	0.765662	0.216968	-1.23463	0.949615
OPC	TIAM1	SZ	-0.872224	0.716362	0.21433	-1.24175	0.949615
OPC	AP000317.1	AD	-0.709045	0.762951	0.215804	-1.23776	0.949615
OPC	B3GALT5	AD	-0.626391	0.519074	0.211544	-1.24933	0.949615
OPC	HLCS	AD	-0.895654	0.834376	0.218096	-1.23161	0.949615
OPC	PIGP	AD	-0.999	1.03036	0.216634	-1.23553	0.949615
OPC	SHANK3	MS	-0.920295	0.751209	0.210989	-1.25085	0.949615
OPC	AC006946.2	BD	-0.961664	1.16612	0.209416	-1.25517	0.949615
OPC	EFCAB6	BD	0.998893	0.447738	0.20937	1.2553	0.949615
OPC	PLXNB2	BD	0.993322	1.43613	0.213133	1.245	0.949615
OPC	PPM1F	MD	-0.890015	3.01611	0.214835	-1.24038	0.949615
OPC	Z97353.2	SZ	-0.552964	0.518557	0.21363	-1.24365	0.949615
OPC	DGCR2	AD	-0.774188	0.687627	0.218155	-1.23145	0.949615
OPC	LINC02556	AD	0.811365	0.766797	0.211782	1.24868	0.949615
OPC	PLXNB2	AD	-0.733707	0.747363	0.217416	-1.23343	0.949615
OPC	TMEM123	BD	0.999	1.14029	0.218257	1.23118	0.949615
OPC	GOLGA6L9	BD	0.965364	0.364815	0.218252	1.23119	0.949615
OPC	CA1	AD	0.876947	0.343036	0.218293	1.23108	0.949615
OPC	MTHFD1	MS	-0.844337	1.81625	0.218346	-1.23094	0.949615
OPC	ATP8B3	PD	0.999	1.86964	0.218347	1.23094	0.949615
OPC	LIN54	MS	0.999	4.32527	0.218365	1.23089	0.949615
OPC	SLC25A15	MS	0.831916	1.48326	0.218391	1.23082	0.949615
OPC	ZNF394	SZ	-0.999	NA	0.218411	-1.23076	0.949615
OPC	AL845311.1	MS	-0.833514	1.05564	0.218443	-1.23068	0.949615
OPC	FAM160A2	MD	0.516048	0.376729	0.218457	1.23064	0.949615
OPC	HAUS8	MS	-0.573796	0.504714	0.218455	-1.23065	0.949615
OPC	AC017074.1	MS	-0.725791	0.982761	0.218473	-1.2306	0.949615
OPC	PCDHA1	MS	0.903762	1.10043	0.218533	1.23044	0.949615
OPC	PDIA5	PD	0.969615	NA	0.21855	1.23039	0.949615
OPC	SMYD3	MD	0.628898	0.629536	0.218782	1.22977	0.949615
OPC	ATXN7	PD	-0.741285	0.919979	0.218732	-1.22991	0.949615
OPC	LRCH3	MD	0.608329	0.50523	0.218651	1.23012	0.949615
OPC	PPP3CA	MD	-0.999	0.550123	0.218741	-1.22988	0.949615
OPC	DCTN4	MD	-0.999	1.01926	0.218727	-1.22992	0.949615
OPC	CNTRL	MD	-0.999	1.31056	0.218681	-1.23004	0.949615
OPC	TCF7L2	BD	0.999	1.64222	0.218608	1.23024	0.949615
OPC	TMEM218	SZ	0.790109	1.09933	0.218744	1.22988	0.949615
OPC	ZFC3H1	AD	-0.998638	0.603994	0.218676	-1.23006	0.949615
OPC	AC091078.1	AD	-0.752778	0.789572	0.218809	-1.2297	0.949615
OPC	RAE1	MS	0.999	2.16563	0.218794	1.22974	0.949615
OPC	SON	PD	-0.892887	1.21287	0.218784	-1.22977	0.949615
OPC	SRCAP	BD	0.999	0.664565	0.218849	1.22959	0.949615
OPC	NIT1	MS	-0.777786	1.02639	0.218879	-1.22951	0.949615
OPC	UCK2	AD	-0.792501	0.843511	0.219118	-1.22888	0.949615
OPC	B3GNT7	MD	0.998629	0.652877	0.219011	1.22916	0.949615
OPC	GTPBP2	AD	-0.827817	0.964043	0.218882	-1.22951	0.949615
OPC	FZD1	SZ	0.835372	0.999801	0.219157	1.22877	0.949615
OPC	CCZ1B	AD	0.890595	1.01499	0.218895	1.22947	0.949615
OPC	INVS	BD	0.88932	2.61474	0.219131	1.22884	0.949615
OPC	GAB2	MD	-0.998866	0.598941	0.219191	-1.22868	0.949615
OPC	CHFR	SZ	0.999	1.28899	0.218924	1.2294	0.949615
OPC	GRAMD2A	SZ	0.999	1.33577	0.218959	1.2293	0.949615
OPC	ACSF2	MS	-0.958782	1.12118	0.218909	-1.22943	0.949615
OPC	NUP88	MS	-0.999	1.634	0.219174	-1.22873	0.949615
OPC	LINC01899	MD	0.752678	0.535691	0.219174	1.22873	0.949615
OPC	LINC01224	MS	-0.999	0.832373	0.219052	-1.22905	0.949615
OPC	ZNF793	SZ	0.711653	0.640372	0.219038	1.22909	0.949615
OPC	LINC00964	MD	0.999	1.29295	0.219232	1.22857	0.949615
OPC	KIAA0556	MS	-0.998421	1.07781	0.219295	-1.22841	0.949615
OPC	RAB11FIP5	PD	0.964498	1.57276	0.219412	1.22809	0.949615
OPC	MIR3681HG	SZ	0.620297	0.611152	0.219344	1.22828	0.949615
OPC	BEND3	AD	-0.818041	0.836681	0.219368	-1.22821	0.949615
OPC	C10orf142	MD	-0.754221	0.815857	0.219334	-1.2283	0.949615
OPC	LINC01117	MS	-0.891716	NA	0.219582	-1.22764	0.949615
OPC	SRGAP3	PD	-0.958394	1.49128	0.219516	-1.22781	0.949615
OPC	FBLN2	MD	0.847441	1.14985	0.219487	1.22789	0.949615
OPC	USF3	AD	0.999	1.09586	0.219568	1.22768	0.949615
OPC	SGCB	AD	0.999	NA	0.219567	1.22768	0.949615
OPC	CDH13	MD	-0.584821	0.527545	0.219529	-1.22778	0.949615
OPC	CLEC18A	AD	0.654242	0.592952	0.219543	1.22774	0.949615
OPC	LENG9	SZ	0.978877	1.00163	0.219475	1.22792	0.949615
OPC	MYBL2	AD	-0.764797	0.944001	0.219598	-1.2276	0.949615
OPC	EEF1AKNMT	MS	0.998903	0.860846	0.221746	1.2219	0.949615
OPC	NRDC	MS	0.999	1.65925	0.219868	1.22688	0.949615
OPC	PLXNA2	MS	-0.854031	1.38758	0.222177	-1.22076	0.949615
OPC	ERMAP	PD	0.988966	1.28839	0.220384	1.22551	0.949615
OPC	S100A16	PD	0.995766	1.71958	0.221511	1.22252	0.949615
OPC	INAVA	MD	-0.413821	0.317386	0.219839	-1.22696	0.949615
OPC	TATDN3	MD	0.987676	1.87088	0.221982	1.22127	0.949615
OPC	TSEN15	MD	-0.477704	0.375456	0.220322	-1.22567	0.949615
OPC	CIART	SZ	-0.632886	1.71294	0.221693	-1.22204	0.949615
OPC	ASH1L	AD	0.999	NA	0.221004	1.22386	0.949615
OPC	ATPAF1	AD	-0.727518	0.686401	0.22161	-1.22226	0.949615
OPC	DAP3	AD	0.999	NA	0.220971	1.22395	0.949615
OPC	LNCTAM34A	AD	-0.652805	0.615867	0.221781	-1.22181	0.949615
OPC	SCP2	AD	0.998217	2.47873	0.221077	1.22367	0.949615
OPC	ALK	MS	0.636508	0.648292	0.220073	1.22633	0.949615
OPC	CARF	MS	0.999	1.38812	0.220038	1.22643	0.949615
OPC	WDR43	MS	0.999	1.71565	0.221584	1.22233	0.949615
OPC	C2orf49	BD	0.734892	0.649648	0.220064	1.22636	0.949615
OPC	PIKFYVE	BD	0.998884	NA	0.22085	1.22427	0.949615
OPC	TMEM214	BD	0.943844	0.966429	0.221146	1.22349	0.949615
OPC	AGFG1	MD	-0.709437	0.757011	0.220175	-1.22606	0.949615
OPC	ITGAV	MD	0.999	0.784802	0.221657	1.22213	0.949615
OPC	CYS1	AD	-0.609345	0.598868	0.220865	-1.22423	0.949615
OPC	TANC1	AD	0.629979	0.673508	0.221129	1.22353	0.949615
OPC	TBC1D5	BD	0.999	2.21128	0.221473	1.22262	0.949615
OPC	NPHP3-ACAD11	SZ	0.548035	0.491675	0.221886	1.22153	0.949615
OPC	UBA3	SZ	-0.73261	0.459124	0.221976	-1.22129	0.949615
OPC	FHIT	AD	0.853889	6.47939	0.22216	1.22081	0.949615
OPC	MFN1	AD	-0.744702	0.735361	0.220009	-1.2265	0.949615
OPC	TASOR	AD	0.602229	0.539479	0.220445	1.22535	0.949615
OPC	SCRG1	MS	-0.999	0.635876	0.22061	-1.22491	0.949615
OPC	SETD7	MS	0.999	1.08521	0.221688	1.22205	0.949615
OPC	GYPB	MD	0.638663	0.851328	0.220597	1.22494	0.949615
OPC	RAP1GDS1	SZ	0.720874	0.786082	0.221421	1.22276	0.949615
OPC	USO1	SZ	-0.998768	1.0025	0.222091	-1.22099	0.949615
OPC	NSG2	MS	0.999	1.63825	0.220613	1.2249	0.949615
OPC	LINC02058	PD	-0.844086	1.23669	0.221986	-1.22126	0.949615
OPC	PLEKHG4B	PD	-0.985079	2.51132	0.220249	-1.22587	0.949615
OPC	SNX24	PD	-0.953349	2.5767	0.220148	-1.22613	0.949615
OPC	DELE1	MD	-0.601659	0.306852	0.220221	-1.22594	0.949615
OPC	SEMA5A	MD	-0.607238	0.583046	0.221139	-1.2235	0.949615
OPC	LINC01554	AD	-0.96069	1.14303	0.2218	-1.22176	0.949615
OPC	SMOC2	MS	-0.961219	1.45678	0.222013	-1.22119	0.949615
OPC	ERMARD	MD	0.650396	0.519666	0.221929	1.22141	0.949615
OPC	SGK1	SZ	-0.528359	0.4922	0.221188	-1.22337	0.949615
OPC	TRMT11	AD	-0.695743	0.678442	0.221249	-1.22321	0.949615
OPC	ZSCAN25	PD	0.978449	1.48705	0.220417	1.22542	0.949615
OPC	AC092647.5	BD	0.999	NA	0.222179	1.22076	0.949615
OPC	RBM28	BD	0.771786	0.644741	0.221549	1.22242	0.949615
OPC	TMEM106B	SZ	0.511761	0.436288	0.220501	1.2252	0.949615
OPC	TMEM243	SZ	-0.588777	0.451141	0.220341	-1.22562	0.949615
OPC	FOXK1	AD	0.697354	0.613884	0.221945	1.22137	0.949615
OPC	PARP12	AD	-0.664365	0.571162	0.221141	-1.2235	0.949615
OPC	PRNCR1	PD	-0.917085	0.905298	0.221618	-1.22224	0.949615
OPC	STAU2	PD	0.999	6.21141	0.219777	1.22712	0.949615
OPC	LINC01605	MD	-0.4768	0.328428	0.221493	-1.22257	0.949615
OPC	ATAD2	AD	0.585029	0.477423	0.219898	1.2268	0.949615
OPC	FAM102A	PD	-0.998358	NA	0.220699	-1.22467	0.949615
OPC	SNAPC3	PD	0.999	1.18105	0.219909	1.22677	0.949615
OPC	CACFD1	BD	0.753076	0.565718	0.221138	1.22351	0.949615
OPC	EBLN3P	BD	0.753975	NA	0.22102	1.22382	0.949615
OPC	C9orf3	SZ	0.998484	0.279792	0.222113	1.22093	0.949615
OPC	PRUNE2	SZ	-0.999	1.79474	0.220556	-1.22505	0.949615
OPC	FUBP3	AD	0.687023	0.598707	0.220372	1.22554	0.949615
OPC	ANKRD16	PD	-0.933103	1.52497	0.220559	-1.22504	0.949615
OPC	CTBP2	PD	-0.941138	1.4914	0.221504	-1.22254	0.949615
OPC	MASTL	MD	0.801786	0.513023	0.220739	1.22457	0.949615
OPC	BCCIP	AD	-0.814833	1.02159	0.221513	-1.22251	0.949615
OPC	AP000462.1	MS	-0.695785	1.07716	0.220741	-1.22456	0.949615
OPC	USP2	MS	0.517421	0.377309	0.221051	1.22374	0.949615
OPC	PLCB3	BD	-0.999	1.79745	0.2212	-1.22334	0.949615
OPC	PRDM10	BD	0.999	NA	0.221898	1.2215	0.949615
OPC	GLYAT	MD	0.999	1.27323	0.221696	1.22203	0.949615
OPC	ST5	MD	0.988428	0.230138	0.220152	1.22613	0.949615
OPC	TREH	SZ	0.488194	0.43281	0.221959	1.22134	0.949615
OPC	AP001273.2	AD	-0.775228	0.649917	0.221316	-1.22304	0.949615
OPC	SCUBE2	AD	-0.979558	1.38564	0.220012	-1.2265	0.949615
OPC	HCFC2	MS	-0.993703	NA	0.220771	-1.22448	0.949615
OPC	LMO3	PD	0.923366	1.15143	0.219664	1.22742	0.949615
OPC	ERC1	MD	0.565385	0.459017	0.220083	1.22631	0.949615
OPC	PLXNC1	MD	-0.998151	3.61762	0.22062	-1.22488	0.949615
OPC	ACADS	SZ	0.739869	0.432107	0.219743	1.22721	0.949615
OPC	NR4A1	SZ	-0.71591	0.555792	0.220236	-1.2259	0.949615
OPC	SLC38A1	SZ	0.500558	0.312168	0.221425	1.22275	0.949615
OPC	WNK1	SZ	-0.999	3.75311	0.221385	-1.22285	0.949615
OPC	RNF17	PD	0.999	0.883239	0.21975	1.22719	0.949615
OPC	DCUN1D2	BD	-0.674341	0.480073	0.221901	-1.22149	0.949615
OPC	RNF17	MD	-0.999	0.83367	0.222089	-1.22099	0.949615
OPC	TGDS	MD	0.843651	NA	0.219804	1.22705	0.949615
OPC	MPHOSPH8	AD	0.957696	0.453569	0.220407	1.22545	0.949615
OPC	EVL	BD	-0.827417	1.41721	0.221996	-1.22124	0.949615
OPC	AC007686.2	MD	-0.999	1.46082	0.220482	-1.22525	0.949615
OPC	AL161757.4	MD	-0.418501	0.296944	0.221398	-1.22282	0.949615
OPC	FLRT2	MD	0.684002	0.952692	0.22038	1.22552	0.949615
OPC	STXBP6	MD	0.531914	0.482053	0.220631	1.22485	0.949615
OPC	ARID4A	SZ	-0.999	0.909282	0.220164	-1.22609	0.949615
OPC	DHRS4L2	AD	-0.541814	0.466682	0.221937	-1.22139	0.949615
OPC	SEC11A	BD	0.727528	0.771513	0.220938	1.22404	0.949615
OPC	LINC02256	SZ	-0.57609	0.442289	0.220289	-1.22576	0.949615
OPC	EIF3CL	PD	0.998893	NA	0.220653	1.22479	0.949615
OPC	TCF25	PD	0.971436	NA	0.221494	1.22257	0.949615
OPC	CYLD	SZ	-0.99852	0.810694	0.221916	-1.22145	0.949615
OPC	KAT7	MS	-0.757877	0.822545	0.221034	-1.22378	0.949615
OPC	SHBG	PD	-0.932973	0.861579	0.220755	-1.22452	0.949615
OPC	TIMP2	PD	0.519652	0.494139	0.220576	1.225	0.949615
OPC	WSCD1	PD	0.837108	0.868511	0.220597	1.22494	0.949615
OPC	ATP1B2	BD	0.999	1.12318	0.220527	1.22513	0.949615
OPC	KDM6B	BD	-0.688584	1.20163	0.2214	-1.22281	0.949615
OPC	AC090618.1	MD	0.706404	0.551355	0.221492	1.22257	0.949615
OPC	AKAP10	MD	0.999	NA	0.221586	1.22232	0.949615
OPC	RFLNB	MD	0.769866	0.945016	0.221037	1.22378	0.949615
OPC	TRIM16	MD	-0.61473	0.707641	0.219651	-1.22746	0.949615
OPC	PQLC1	BD	0.958776	NA	0.220424	1.2254	0.949615
OPC	SHISA7	MS	0.947969	2.05647	0.221555	1.2224	0.949615
OPC	ANKRD27	BD	-0.943853	NA	0.221749	-1.22189	0.949615
OPC	CEACAM19	BD	0.882385	1.57661	0.220805	1.22439	0.949615
OPC	ZNF613	BD	-0.900263	1.57793	0.220878	-1.2242	0.949615
OPC	CD320	MD	-0.743498	0.648528	0.222183	-1.22074	0.949615
OPC	DLL3	MD	-0.503494	0.489115	0.221262	-1.22318	0.949615
OPC	SWSAP1	SZ	0.569088	0.575487	0.221072	1.22368	0.949615
OPC	ZIK1	SZ	-0.915348	0.940337	0.220408	-1.22544	0.949615
OPC	RPRD1B	BD	0.829353	0.832462	0.219777	1.22712	0.949615
OPC	TRAPPC10	MD	0.370528	0.368968	0.220976	1.22394	0.949615
OPC	CHADL	AD	-0.999	1.57256	0.220919	-1.22409	0.949615
OPC	ZNF513	AD	-0.999	1.1414	0.222192	-1.22072	0.949615
OPC	LHFPL3	SZ	0.624796	1.05393	0.222192	1.22072	0.949615
OPC	NIP7	SZ	-0.852378	0.546149	0.222221	-1.22064	0.949615
OPC	AC005703.4	AD	0.663507	0.592893	0.222242	1.22059	0.949615
OPC	ING1	MD	0.57149	0.419678	0.222269	1.22052	0.949615
OPC	SLC24A3	SZ	0.743723	0.490302	0.222276	1.2205	0.949615
OPC	HEATR1	MD	0.672233	0.481924	0.22256	1.21975	0.949615
OPC	TRNAU1AP	MD	0.998895	0.713779	0.222606	1.21963	0.949615
OPC	VIT	SZ	0.999	1.8755	0.222419	1.22012	0.949615
OPC	SOX2	BD	0.999	NA	0.222341	1.22033	0.949615
OPC	SLC10A4	BD	-0.999	0.938536	0.222615	-1.2196	0.949615
OPC	FOXP4	PD	0.740632	0.554263	0.222491	1.21993	0.949615
OPC	SEC31B	AD	-0.999	1.89458	0.22258	-1.2197	0.949615
OPC	HIPK3	AD	-0.952843	0.452273	0.222437	-1.22007	0.949615
OPC	RAB12	SZ	-0.674233	0.724583	0.222471	-1.21998	0.949615
OPC	CHD6	AD	0.999	NA	0.222353	1.2203	0.949615
OPC	MCM5	AD	-0.834665	0.891244	0.222445	-1.22005	0.949615
OPC	RAB29	PD	0.956018	0.747883	0.222637	1.21955	0.949615
OPC	AC110285.6	AD	-0.999	1.23104	0.222635	-1.21955	0.949615
OPC	SCCPDH	MS	0.963782	1.14889	0.223167	1.21815	0.949615
OPC	AL136985.1	PD	0.999	1.70558	0.223347	1.21768	0.949615
OPC	WASF2	PD	-0.999	2.89271	0.222834	-1.21903	0.949615
OPC	IPP	MD	0.999	1.32537	0.222913	1.21882	0.949615
OPC	PRRC2C	MD	-0.759918	0.508063	0.223262	-1.2179	0.949615
OPC	AC093423.3	AD	0.941587	NA	0.222781	1.21917	0.949615
OPC	SLC25A24	AD	-0.365745	0.327745	0.222807	-1.2191	0.949615
OPC	AGBL5	MD	0.970735	1.3423	0.223292	1.21782	0.949615
OPC	ATIC	SZ	0.445885	0.349782	0.223007	1.21857	0.949615
OPC	DHX30	MS	0.999	NA	0.223446	1.21742	0.949615
OPC	CD200	PD	0.54185	0.757329	0.223536	1.21718	0.949615
OPC	AC046136.1	MD	-0.999	NA	0.222895	-1.21887	0.949615
OPC	GTF2E1	MD	0.999	2.42422	0.223515	1.21724	0.949615
OPC	TBCCD1	MD	-0.664936	0.44454	0.223303	-1.21779	0.949615
OPC	FAM19A1	SZ	-0.697286	0.738493	0.222702	-1.21937	0.949615
OPC	LINC02482	MD	0.540768	0.474575	0.223119	1.21828	0.949615
OPC	FAM53C	BD	0.863074	1.39181	0.223042	1.21848	0.949615
OPC	DUSP1	AD	0.999	1.75432	0.223333	1.21771	0.949615
OPC	UNC5CL	MS	0.999	NA	0.223208	1.21804	0.949615
OPC	GOPC	BD	0.999	1.30486	0.223185	1.2181	0.949615
OPC	STEAP4	PD	0.999	0.975937	0.223388	1.21757	0.949615
OPC	ZNF394	MD	-0.999	1.36748	0.223058	-1.21844	0.949615
OPC	CNGB3	MS	-0.999	4.13846	0.223439	-1.21743	0.949615
OPC	ARC	SZ	-0.464523	0.434408	0.222697	-1.21939	0.949615
OPC	PLPP6	BD	0.998792	0.344421	0.223082	1.21837	0.949615
OPC	PTBP3	MD	-0.56892	0.495925	0.222916	-1.21881	0.949615
OPC	STRBP	MD	0.999	2.47525	0.223379	1.21759	0.949615
OPC	IARS	SZ	0.748181	0.715236	0.222668	1.21946	0.949615
OPC	AC069544.1	MD	-0.492765	0.439927	0.223541	-1.21717	0.949615
OPC	LINC02664	SZ	-0.598373	0.432161	0.223234	-1.21797	0.949615
OPC	HIPK3	MD	-0.543601	0.601157	0.223504	-1.21726	0.949615
OPC	PANX1	SZ	0.694827	0.631801	0.223426	1.21747	0.949615
OPC	PPME1	AD	-0.585428	0.566709	0.222876	-1.21892	0.949615
OPC	RILPL1	PD	-0.570844	0.395012	0.223098	-1.21833	0.949615
OPC	PHETA1	AD	-0.730049	0.663347	0.222693	-1.2194	0.949615
OPC	PIBF1	BD	0.998565	2.56998	0.223566	1.2171	0.949615
OPC	TFDP1	MD	0.611581	0.57882	0.222979	1.21865	0.949615
OPC	PCCA	SZ	0.653753	0.660533	0.223142	1.21822	0.949615
OPC	ZMYM5	SZ	-0.999	0.959191	0.22357	-1.21709	0.949615
OPC	CDKL1	AD	-0.638735	0.66103	0.223238	-1.21796	0.949615
OPC	MAF	MS	-0.969192	1.93376	0.223213	-1.21803	0.949615
OPC	MTHFSD	AD	-0.66646	0.592261	0.222983	-1.21863	0.949615
OPC	CACNG4	AD	-0.75983	0.899289	0.222773	-1.21919	0.949615
OPC	DYM	SZ	-0.648874	0.582548	0.223506	-1.21726	0.949615
OPC	CPT1C	MS	-0.999	3.76011	0.223134	-1.21824	0.949615
OPC	TM6SF2	PD	0.999	1.8938	0.222861	1.21896	0.949615
OPC	DOCK6	BD	-0.83901	0.618513	0.223334	-1.21771	0.949615
OPC	AC012309.1	MD	-0.995274	3.44738	0.223376	-1.2176	0.949615
OPC	ZNF77	MD	0.622396	0.636538	0.222861	1.21896	0.949615
OPC	LINC00654	BD	0.999	1.71072	0.223174	1.21813	0.949615
OPC	KCNQ2	MD	-0.451536	0.469714	0.222828	-1.21904	0.949615
OPC	NRIP1	SZ	0.650125	0.645013	0.223391	1.21756	0.949615
OPC	SMIM11A	AD	0.630195	0.605214	0.222773	1.21919	0.949615
OPC	LINC02058	BD	-0.999	4.11373	0.223589	-1.21704	0.949615
OPC	LMBR1L	SZ	0.412885	0.654158	0.223595	1.21702	0.949615
OPC	PPP1R13B	BD	-0.998895	0.730293	0.223603	-1.217	0.949615
OPC	C6orf203	SZ	0.999	0.994987	0.223606	1.21699	0.949615
OPC	RPS6KC1	PD	-0.984754	1.10254	0.224116	-1.21565	0.949615
OPC	FAF1	SZ	-0.999	0.477105	0.223955	-1.21608	0.949615
OPC	C1orf226	AD	-0.611738	0.453077	0.223703	-1.21674	0.949615
OPC	ACADL	MS	-0.976158	1.00883	0.223668	-1.21683	0.949615
OPC	ALMS1	BD	0.968646	1.19411	0.224141	1.21559	0.949615
OPC	LINC01829	MD	0.777426	0.910985	0.224062	1.2158	0.949615
OPC	CWC22	SZ	0.650942	0.630059	0.223961	1.21606	0.949615
OPC	CEP63	MD	-0.629703	0.573853	0.224169	-1.21552	0.949615
OPC	HSPBAP1	AD	0.998936	0.976239	0.223781	1.21654	0.949615
OPC	XXYLT1	AD	0.548023	0.651689	0.224273	1.21524	0.949615
OPC	TCERG1	SZ	-0.948116	1.27484	0.224246	-1.21532	0.949615
OPC	FGFR1OP	SZ	-0.757797	0.911662	0.223911	-1.21619	0.949615
OPC	CCDC126	MS	0.717489	0.716017	0.224063	1.21579	0.949615
OPC	WWP1	MD	0.730844	0.705017	0.223795	1.2165	0.949615
OPC	AC090541.1	AD	-0.734175	0.537464	0.22413	-1.21562	0.949615
OPC	NPR2	MS	-0.999	1.2174	0.223759	-1.21659	0.949615
OPC	TMOD1	MS	0.999	1.84029	0.224206	1.21542	0.949615
OPC	FAM206A	SZ	-0.637454	0.605657	0.224216	-1.21539	0.949615
OPC	RC3H2	AD	0.970046	1.60992	0.224026	1.21589	0.949615
OPC	TTC12	MS	-0.95631	1.77108	0.223858	-1.21633	0.949615
OPC	TRAFD1	MS	-0.999	2.1298	0.223683	-1.21679	0.949615
OPC	ALG10B	SZ	0.999	NA	0.224168	1.21552	0.949615
OPC	GCN1	AD	-0.999	0.754561	0.224252	-1.2153	0.949615
OPC	ATP7B	MD	-0.849067	1.20737	0.223814	-1.21645	0.949615
OPC	PIBF1	AD	0.999	3.15473	0.223921	1.21617	0.949615
OPC	DLK1	MS	0.644227	0.41147	0.223936	1.21613	0.949615
OPC	POLG	AD	0.361446	0.363954	0.223763	1.21658	0.949615
OPC	SPESP1	AD	0.999	3.5724	0.223789	1.21651	0.949615
OPC	PRR14	PD	-0.745085	0.273464	0.223669	-1.21683	0.949615
OPC	MAP2K3	MD	-0.643958	0.878462	0.224099	-1.2157	0.949615
OPC	MKNK2	PD	0.999	1.07744	0.223643	1.2169	0.949615
OPC	EDEM2	BD	-0.999	NA	0.224275	-1.21524	0.949615
OPC	SOX12	SZ	0.659303	0.524154	0.223655	1.21687	0.949615
OPC	ADA2	PD	0.80566	0.817759	0.223765	1.21658	0.949615
OPC	RNF215	AD	0.999	1.19528	0.223908	1.2162	0.949615
OPC	TSSK3	BD	-0.977886	NA	0.224321	-1.21512	0.949615
OPC	ITGA9	AD	0.81938	NA	0.224296	1.21518	0.949615
OPC	BTN3A2	MD	0.864948	1.44204	0.224337	1.21508	0.949615
OPC	FANCG	PD	0.774553	0.677911	0.224297	1.21518	0.949615
OPC	AL162725.2	MD	0.58535	0.627201	0.224334	1.21508	0.949615
OPC	OSBPL5	SZ	0.905691	0.901282	0.224359	1.21502	0.949615
OPC	ARHGAP5	BD	-0.692389	0.760151	0.224317	-1.21513	0.949615
OPC	ZNF473	MD	-0.527136	1.54886	0.224356	-1.21503	0.949615
OPC	VAPA	AD	-0.444929	0.397157	0.224364	-1.215	0.949615
OPC	R3HDM1	MD	-0.956143	0.916325	0.224379	-1.21497	0.949615
OPC	E2F5	MD	-0.999	NA	0.224399	-1.21491	0.949615
OPC	CKAP4	AD	-0.863152	1.06824	0.224427	-1.21484	0.949615
OPC	WNK1	AD	0.551067	0.527585	0.224415	1.21487	0.949615
OPC	MMP14	MS	0.999	1.29438	0.224411	1.21488	0.949615
OPC	CACNG8	MD	0.999	1.61511	0.224398	1.21492	0.949615
OPC	POC5	BD	-0.968395	NA	0.224465	-1.21474	0.949615
OPC	USP14	SZ	0.61831	0.501387	0.224478	1.21471	0.949615
OPC	KIF19	MS	0.91696	NA	0.224496	1.21466	0.949615
OPC	ALK	SZ	-0.376869	0.379867	0.22457	-1.21446	0.949615
OPC	PLS1	AD	0.795273	1.59212	0.22457	1.21447	0.949615
OPC	SLC25A23	MD	-0.852294	0.855791	0.224545	-1.21453	0.949615
OPC	ASTN1	SZ	-0.999	3.73347	0.224811	-1.21384	0.949615
OPC	MAIP1	PD	-0.998953	1.60708	0.224822	-1.21381	0.949615
OPC	DNER	MD	0.67266	0.473097	0.224893	1.21362	0.949615
OPC	SLC35A5	PD	-0.999	0.702551	0.224618	-1.21434	0.949615
OPC	LMNB1-DT	PD	-0.856583	1.04902	0.224725	-1.21406	0.949615
OPC	TNPO1	AD	0.782718	1.33795	0.224746	1.214	0.949615
OPC	AL021368.1	MS	-0.999	1.43059	0.224681	-1.21417	0.949615
OPC	ZC3HAV1	MD	0.979404	0.556353	0.224677	1.21418	0.949615
OPC	AC114737.1	SZ	-0.68053	0.613048	0.224875	-1.21367	0.949615
OPC	BAZ1B	SZ	-0.999	NA	0.22468	-1.21418	0.949615
OPC	AC068413.1	BD	0.999	1.2681	0.22491	1.21358	0.949615
OPC	ARID5B	MS	-0.701774	0.593248	0.224793	-1.21388	0.949615
OPC	LCOR	MD	0.709694	0.675251	0.224777	1.21392	0.949615
OPC	GYS2	MS	-0.997223	NA	0.22472	-1.21407	0.949615
OPC	MAFG	BD	-0.89496	1.2596	0.224828	-1.21379	0.949615
OPC	TRIM25	SZ	0.33096	0.296969	0.224819	1.21381	0.949615
OPC	GCAT	AD	0.999	1.04881	0.224933	1.21352	0.949615
OPC	PLPPR4	SZ	-0.659295	0.685732	0.224996	-1.21335	0.949615
OPC	VPS8	MD	0.843552	0.637128	0.224996	1.21335	0.949615
OPC	RFC2	AD	0.922898	NA	0.225056	1.21319	0.949615
OPC	PHLPP1	AD	0.999	1.00389	0.225019	1.21329	0.949615
OPC	CDPF1	PD	0.999	1.50878	0.225073	1.21315	0.949615
OPC	MAPK1	MD	-0.387956	0.500482	0.224988	-1.21337	0.949615
OPC	AC021683.3	SZ	-0.659875	0.534153	0.225131	-1.213	0.949615
OPC	KLF11	BD	0.999	1.5988	0.225141	1.21297	0.949615
OPC	EXOSC8	SZ	0.939501	NA	0.225161	1.21292	0.949615
OPC	ATE1	MD	0.678672	0.66406	0.225184	1.21286	0.949615
OPC	AL118505.1	SZ	0.45266	0.350481	0.225187	1.21285	0.949615
OPC	INSR	MS	0.6833	0.621755	0.225192	1.21284	0.949615
OPC	GCNT2	PD	0.999	1.55415	0.225297	1.21256	0.949615
OPC	TDRD5	MD	0.93523	1.48979	0.225804	1.21124	0.949615
OPC	TRIM58	MD	-0.999	0.941735	0.225802	-1.21124	0.949615
OPC	RNPC3	SZ	0.999	1.222	0.225451	1.21216	0.949615
OPC	THAP3	SZ	0.583745	0.415565	0.226214	1.21017	0.949615
OPC	COL8A2	AD	0.727193	0.775857	0.225793	1.21127	0.949615
OPC	NUDT4B	AD	0.999	NA	0.226191	1.21023	0.949615
OPC	PTPN18	PD	-0.99724	NA	0.226191	-1.21023	0.949615
OPC	RGPD6	PD	0.389118	0.421508	0.226165	1.2103	0.949615
OPC	ATP6V1E2	SZ	0.607704	0.490569	0.22535	1.21242	0.949615
OPC	LRRTM1	AD	-0.999	0.81182	0.226153	-1.21033	0.949615
OPC	TCAIM	PD	0.945998	0.712754	0.225833	1.21116	0.949615
OPC	TCTA	SZ	-0.919552	0.85649	0.225373	-1.21236	0.949615
OPC	TNIK	SZ	0.63379	0.740933	0.225486	1.21207	0.949615
OPC	KIAA0232	MS	-0.897421	0.685809	0.226175	-1.21027	0.949615
OPC	MAN2B2	PD	0.964869	0.962626	0.225329	1.21248	0.949615
OPC	SREK1IP1	MD	0.629321	0.559443	0.225894	1.211	0.949615
OPC	DLK2	BD	0.774414	0.594439	0.225541	1.21193	0.949615
OPC	AL357054.3	MD	-0.687087	0.564483	0.226012	-1.2107	0.949615
OPC	FOXO3	AD	-0.999	1.02495	0.225748	-1.21138	0.949615
OPC	METTL27	PD	-0.709284	0.708551	0.226181	-1.21026	0.949615
OPC	CBWD1	MS	-0.925459	NA	0.225362	-1.21239	0.949615
OPC	AL162725.2	AD	0.636748	0.483837	0.226031	1.21065	0.949615
OPC	AL391121.1	PD	-0.849725	1.16911	0.225362	-1.21239	0.949615
OPC	UBE2D1	PD	-0.99785	NA	0.225448	-1.21217	0.949615
OPC	AC022387.1	BD	0.890654	NA	0.225343	1.21244	0.949615
OPC	TM9SF3	SZ	-0.998985	0.761728	0.22534	-1.21245	0.949615
OPC	LINC01561	AD	-0.615194	0.694386	0.22617	-1.21028	0.949615
OPC	CKAP5	MD	-0.897265	NA	0.226142	-1.21036	0.949615
OPC	DDX25	SZ	-0.999	2.25932	0.225456	-1.21215	0.949615
OPC	ZNF384	MS	0.51643	0.51538	0.225883	1.21103	0.949615
OPC	SLC15A4	MD	0.500315	0.453933	0.225549	1.21191	0.949615
OPC	AC139768.1	SZ	0.999	1.22207	0.225573	1.21184	0.949615
OPC	FBRSL1	AD	0.94361	0.989922	0.225591	1.21179	0.949615
OPC	POC1B	AD	0.999	1.39652	0.225991	1.21075	0.949615
OPC	ZC3H14	BD	0.999	0.827951	0.225922	1.21093	0.949615
OPC	ABHD17C	AD	-0.718772	0.753946	0.225709	-1.21149	0.949615
OPC	LINC00928	AD	-0.392319	0.358408	0.225706	-1.2115	0.949615
OPC	KIAA0895L	MS	0.999	NA	0.226085	1.21051	0.949615
OPC	KIAA0556	BD	0.994804	NA	0.225626	1.2117	0.949615
OPC	CHD9	AD	0.999	NA	0.226153	1.21033	0.949615
OPC	ELP5	BD	0.999	NA	0.226031	1.21065	0.949615
OPC	TRIM16	SZ	0.619712	0.567231	0.226206	1.21019	0.949615
OPC	MIEF2	AD	-0.975197	1.61306	0.225916	-1.21095	0.949615
OPC	AC011815.2	MD	0.901308	1.06831	0.22575	1.21138	0.949615
OPC	PPP6R1	MD	-0.710208	0.647913	0.226106	-1.21045	0.949615
OPC	TMEM145	SZ	0.999	9.53551	0.225913	1.21095	0.949615
OPC	ASIP	MD	-0.998778	0.518568	0.225377	-1.21235	0.949615
OPC	BTBD3	MD	0.999	2.3116	0.225818	1.2112	0.949615
OPC	RBL1	AD	0.54097	0.475196	0.225811	1.21122	0.949615
OPC	TMEM121B	BD	0.999	1.24478	0.22536	1.2124	0.949615
OPC	RIF1	PD	-0.768629	0.803336	0.226275	-1.21001	0.949615
OPC	CRIP3	PD	-0.657269	0.650979	0.226244	-1.21009	0.949615
OPC	AC007786.1	SZ	-0.938699	1.26186	0.226301	-1.20994	0.949615
OPC	PIGC	SZ	-0.999	1.11827	0.226325	-1.20988	0.949615
OPC	REEP1	BD	0.997475	NA	0.226377	1.20975	0.949615
OPC	NR1D2	BD	0.931209	NA	0.226426	1.20962	0.949615
OPC	LINC00880	SZ	0.706152	NA	0.226362	1.20978	0.949615
OPC	WNT7A	AD	0.999	1.41748	0.226456	1.20954	0.949615
OPC	MYO10	MD	-0.670471	0.53409	0.22648	-1.20948	0.949615
OPC	TRIO	MD	-0.548323	0.530035	0.226479	-1.20948	0.949615
OPC	FAM120AOS	PD	-0.741097	0.552221	0.226439	-1.20958	0.949615
OPC	LINC00092	SZ	0.747243	2.2639	0.226479	1.20948	0.949615
OPC	TACC2	AD	-0.464067	0.436077	0.226332	-1.20986	0.949615
OPC	TNKS1BP1	BD	-0.999	1.53218	0.226374	-1.20975	0.949615
OPC	RLBP1	MD	-0.699831	0.545848	0.226454	-1.20954	0.949615
OPC	C17orf78	AD	0.846636	NA	0.226404	1.20967	0.949615
OPC	ARNT	BD	0.832375	1.00895	0.22705	1.20799	0.949615
OPC	OBSL1	MS	-0.961854	NA	0.22715	-1.20773	0.949615
OPC	DIRC3	MD	0.999	NA	0.227251	1.20747	0.949615
OPC	NLRC4	MD	-0.769789	0.477671	0.226523	-1.20936	0.949615
OPC	CCDC142	SZ	0.974804	0.922943	0.226966	1.20821	0.949615
OPC	CGREF1	AD	0.999	NA	0.227203	1.20759	0.949615
OPC	GNL3	PD	-0.954387	NA	0.22719	-1.20763	0.949615
OPC	LRRIQ4	SZ	0.999	3.13399	0.227143	1.20775	0.949615
OPC	DOCK3	AD	-0.94463	NA	0.226907	-1.20836	0.949615
OPC	HELQ	MS	0.999	NA	0.227115	1.20782	0.949615
OPC	KIAA1109	SZ	0.84044	1.49571	0.227206	1.20759	0.949615
OPC	POLR2B	SZ	-0.891181	0.884718	0.227101	-1.20786	0.949615
OPC	AC011416.3	MS	0.999	NA	0.226996	1.20813	0.949615
OPC	SAP30L	MS	0.936468	NA	0.227242	1.20749	0.949615
OPC	ERAP2	SZ	-0.997817	0.402504	0.227003	-1.20811	0.949615
OPC	AL021408.1	PD	0.906359	0.77769	0.226871	1.20846	0.949615
OPC	ABCA13	MD	0.528124	0.426643	0.226992	1.20814	0.949615
OPC	AL132656.2	BD	-0.999	2.63542	0.226562	-1.20926	0.949615
OPC	FAM111A	PD	-0.792786	0.914688	0.227149	-1.20774	0.949615
OPC	UPK2	SZ	-0.46742	0.418215	0.226799	-1.20865	0.949615
OPC	SLC28A2	MS	0.999	NA	0.227169	1.20768	0.949615
OPC	RHBDF1	MS	-0.999	1.60502	0.226975	-1.20819	0.949615
OPC	SNHG25	MS	0.808044	0.550348	0.227058	1.20797	0.949615
OPC	MYCBPAP	PD	0.79803	0.881608	0.227211	1.20758	0.949615
OPC	ASPSCR1	SZ	0.671632	0.742926	0.227098	1.20787	0.949615
OPC	CSNK1D	SZ	0.323829	0.59755	0.227175	1.20767	0.949615
OPC	RFNG	AD	0.999	3.07848	0.22672	1.20885	0.949615
OPC	ACSBG2	MD	-0.762783	0.790582	0.227213	-1.20757	0.949615
OPC	ZSWIM3	AD	0.765914	1.25257	0.22699	1.20815	0.949615
OPC	AP000842.3	SZ	0.98449	1.0268	0.227327	1.20727	0.949615
OPC	TIGD5	MD	0.730982	1.48121	0.227403	1.20707	0.949615
OPC	AL138960.1	SZ	-0.777118	0.63014	0.227423	-1.20702	0.949615
OPC	PTPRF	PD	-0.999	NA	0.227478	-1.20688	0.949615
OPC	DPY19L4	AD	0.999	0.981777	0.227615	1.20653	0.949615
OPC	DOLK	PD	-0.999	1.44077	0.227604	-1.20655	0.949615
OPC	HIC2	SZ	0.784961	0.990173	0.227616	1.20652	0.949615
OPC	LRRC75B	AD	-0.739577	0.920188	0.227612	-1.20653	0.949615
OPC	LINC00159	MD	0.441515	0.537979	0.227644	1.20645	0.949615
OPC	ZDBF2	MD	0.490478	0.358035	0.227683	1.20635	0.949615
OPC	RSU1	SZ	0.720295	0.855189	0.227785	1.20608	0.949615
OPC	PRICKLE2	SZ	-0.329676	0.323119	0.227811	-1.20602	0.949615
OPC	FBXO33	MS	0.999	1.07999	0.227821	1.20599	0.949615
OPC	MSH2	AD	0.999	NA	0.227918	1.20574	0.949615
OPC	HELQ	MD	-0.999	NA	0.227888	-1.20582	0.949615
OPC	DAB2IP	MD	0.687103	0.456821	0.227922	1.20573	0.949615
OPC	C12orf49	BD	0.797208	1.29138	0.227912	1.20575	0.949615
OPC	MOV10L1	PD	-0.863888	0.407796	0.227919	-1.20574	0.949615
OPC	FRMD3	MD	0.549373	0.951859	0.227987	1.20556	0.949615
OPC	AC021231.1	MD	0.651547	0.432773	0.228005	1.20551	0.949615
OPC	ERBB4	MD	-0.8993	1.09937	0.22812	-1.20521	0.949615
OPC	SNRNP27	MD	0.999	NA	0.228042	1.20542	0.949615
OPC	WDR6	MS	-0.996153	1.03118	0.228212	-1.20498	0.949615
OPC	IFT122	SZ	0.373938	0.435552	0.228261	1.20485	0.949615
OPC	ADD1	BD	-0.906732	1.05367	0.228223	-1.20495	0.949615
OPC	AC093274.1	AD	-0.999	1.25523	0.228169	-1.20509	0.949615
OPC	POLB	AD	0.606777	0.440161	0.228095	1.20528	0.949615
OPC	PDCD11	MD	-0.553992	0.448725	0.228206	-1.20499	0.949615
OPC	PRMT3	AD	0.776453	0.577705	0.228208	1.20499	0.949615
OPC	AC006063.2	MS	0.607505	0.53336	0.228197	1.20502	0.949615
OPC	GXYLT1	MD	-0.773458	1.09468	0.228155	-1.20513	0.949615
OPC	CMTM2	PD	-0.887124	NA	0.228077	-1.20533	0.949615
OPC	PPM1E	BD	0.999	NA	0.22827	1.20483	0.949615
OPC	ZBTB14	MD	0.672097	0.640039	0.22823	1.20493	0.949615
OPC	TMC4	MS	0.99802	2.35541	0.228243	1.2049	0.949615
OPC	AP3D1	SZ	-0.456515	0.37697	0.228082	-1.20531	0.949615
OPC	DIDO1	BD	-0.999	2.18913	0.228134	-1.20518	0.949615
OPC	SERHL2	MD	-0.998884	1.15363	0.228277	-1.20481	0.949615
OPC	COL4A4	AD	-0.70856	0.80697	0.228331	-1.20467	0.949615
OPC	FAH	BD	-0.827029	0.713083	0.228341	-1.20464	0.949615
OPC	FAM228B	SZ	0.760406	0.907936	0.228413	1.20446	0.949615
OPC	DOCK10	AD	0.716053	0.777982	0.228357	1.2046	0.949615
OPC	THUMPD3	PD	-0.998815	1.08836	0.228481	-1.20428	0.949615
OPC	LYAR	BD	-0.999	NA	0.228458	-1.20434	0.949615
OPC	FAM114A1	MD	-0.999	1.11072	0.228358	-1.2046	0.949615
OPC	CAVIN4	SZ	-0.815157	0.884682	0.228377	-1.20455	0.949615
OPC	ZNF239	AD	-0.573641	0.536339	0.228467	-1.20432	0.949615
OPC	PITPNM2	PD	0.538679	0.732325	0.228349	1.20462	0.949615
OPC	ATP9B	SZ	0.615733	0.625991	0.228422	1.20443	0.949615
OPC	NECTIN1	SZ	0.550111	0.455471	0.228541	1.20412	0.949615
OPC	CTSK	BD	-0.863823	NA	0.228567	-1.20406	0.949615
OPC	AL033527.5	MS	0.767371	1.07778	0.238315	1.17921	0.949615
OPC	AMPD1	MS	0.999	1.10338	0.23944	1.17639	0.949615
OPC	ATXN7L2	MS	0.610629	0.690468	0.233741	1.19078	0.949615
OPC	DRAXIN	MS	0.472458	0.393753	0.237212	1.18198	0.949615
OPC	FAM102B	MS	-0.94034	NA	0.233694	-1.1909	0.949615
OPC	OSBPL9	MS	0.982163	0.986243	0.23236	1.1943	0.949615
OPC	PHC2	MS	-0.998849	NA	0.233407	-1.19163	0.949615
OPC	PMF1-BGLAP	MS	-0.859634	1.26212	0.233092	-1.19243	0.949615
OPC	SFT2D2	MS	-0.718302	0.855678	0.23617	-1.18461	0.949615
OPC	AMPD2	PD	0.883558	NA	0.24008	1.17479	0.949615
OPC	CCDC28B	PD	-0.999	1.55026	0.234031	-1.19004	0.949615
OPC	CDCA8	PD	-0.999	1.1777	0.236785	-1.18306	0.949615
OPC	LINC01358	PD	-0.999	NA	0.240508	-1.17372	0.949615
OPC	MARCKSL1	PD	-0.999	1.38821	0.240026	-1.17492	0.949615
OPC	PKN2	PD	0.999	1.31596	0.239092	1.17726	0.949615
OPC	SLC16A4	PD	-0.999	1.23476	0.235684	-1.18584	0.949615
OPC	SYT14	PD	0.999	1.77347	0.239009	1.17747	0.949615
OPC	TCEA3	PD	0.925142	0.924447	0.240232	1.17441	0.949615
OPC	WDR78	PD	-0.750097	0.569413	0.235976	-1.1851	0.949615
OPC	AL357078.3	BD	-0.944187	1.3098	0.240338	-1.17414	0.949615
OPC	C1orf21	BD	0.948041	2.39052	0.233522	1.19133	0.949615
OPC	CCDC18	BD	-0.998973	3.01025	0.236805	-1.18301	0.949615
OPC	CDC7	BD	0.93538	1.93158	0.230053	1.20022	0.949615
OPC	CEP170	BD	-0.690724	0.474215	0.238915	-1.1777	0.949615
OPC	LYSMD1	BD	-0.904066	NA	0.2314	-1.19676	0.949615
OPC	MIR34AHG	BD	-0.911109	2.01081	0.232628	-1.19362	0.949615
OPC	SDCCAG8	BD	-0.998852	0.432128	0.232302	-1.19445	0.949615
OPC	SLC25A33	BD	-0.999	1.61689	0.231112	-1.1975	0.949615
OPC	AL050344.1	MD	0.360353	0.539959	0.235289	1.18685	0.949615
OPC	AL669831.5	MD	0.993831	NA	0.230154	1.19996	0.949615
OPC	BRDT	MD	-0.999	NA	0.232188	-1.19474	0.949615
OPC	BRINP2	MD	0.769237	0.977297	0.230039	1.20026	0.949615
OPC	C1orf127	MD	-0.999	2.09771	0.237357	-1.18162	0.949615
OPC	CNKSR1	MD	0.403128	0.374047	0.229222	1.20236	0.949615
OPC	DR1	MD	0.907082	0.700984	0.235785	1.18559	0.949615
OPC	FAAP20	MD	0.528395	0.485796	0.231019	1.19774	0.949615
OPC	GPX7	MD	-0.504247	0.433896	0.237888	-1.18028	0.949615
OPC	LPGAT1	MD	-0.999	1.63913	0.232332	-1.19437	0.949615
OPC	MAGOH	MD	-0.65822	0.483494	0.238844	-1.17788	0.949615
OPC	PEX10	MD	0.74193	0.628735	0.237229	1.18194	0.949615
OPC	RNPC3	MD	-0.998837	0.421777	0.234026	-1.19005	0.949615
OPC	TARS2	MD	0.999	2.6578	0.23657	1.1836	0.949615
OPC	AL359504.2	SZ	-0.424515	0.370492	0.235831	-1.18547	0.949615
OPC	ARID4B	SZ	-0.601451	0.553111	0.230279	-1.19964	0.949615
OPC	ATF6	SZ	-0.999	0.969938	0.231341	-1.19691	0.949615
OPC	BX284668.5	SZ	0.848043	0.691129	0.230225	1.19978	0.949615
OPC	CELA2B	SZ	0.987193	1.28301	0.238651	1.17837	0.949615
OPC	DBT	SZ	-0.999	1.03836	0.230821	-1.19825	0.949615
OPC	ESRRG	SZ	-0.776875	0.882286	0.240916	-1.1727	0.949615
OPC	FNBP1L	SZ	0.771036	0.690253	0.231211	1.19724	0.949615
OPC	GPR137B	SZ	0.6966	0.712764	0.229577	1.20145	0.949615
OPC	GRIK3	SZ	0.999	1.3223	0.236754	1.18314	0.949615
OPC	LYPLAL1	SZ	-0.577549	0.550767	0.231884	-1.19552	0.949615
OPC	NRDC	SZ	0.823428	0.814748	0.229935	1.20053	0.949615
OPC	PHC2	SZ	-0.999	3.42641	0.239122	-1.17718	0.949615
OPC	TP53BP2	SZ	0.999	1.34319	0.238624	1.17843	0.949615
OPC	AL031289.1	AD	-0.818431	0.785098	0.229451	-1.20178	0.949615
OPC	AL034417.2	AD	-0.999	4.87242	0.239962	-1.17508	0.949615
OPC	CEPT1	AD	0.597417	0.657555	0.240469	1.17382	0.949615
OPC	COQ8A	AD	-0.886969	0.647667	0.239117	-1.1772	0.949615
OPC	GDAP2	AD	0.771034	NA	0.22981	1.20085	0.949615
OPC	KCTD3	AD	0.999	0.999276	0.235377	1.18662	0.949615
OPC	MAGOH	AD	-0.673591	0.701135	0.231503	-1.1965	0.949615
OPC	NPPA	AD	0.999	0.737907	0.237669	1.18083	0.949615
OPC	ODR4	AD	0.761341	1.53636	0.233041	1.19256	0.949615
OPC	PDE4DIP	AD	-0.999	NA	0.237658	-1.18086	0.949615
OPC	SCAMP3	AD	0.871188	NA	0.231093	1.19755	0.949615
OPC	AC009478.1	MS	0.58546	0.546664	0.240872	1.17281	0.949615
OPC	AC092683.1	MS	-0.999	2.01686	0.23071	-1.19853	0.949615
OPC	AMMECR1L	MS	-0.535253	0.492053	0.232964	-1.19276	0.949615
OPC	CEP68	MS	0.999	2.01089	0.237061	1.18236	0.949615
OPC	DTNB	MS	0.364619	0.373899	0.236173	1.18461	0.949615
OPC	IFT172	MS	-0.999	3.77269	0.230313	-1.19955	0.949615
OPC	LINC01931	MS	0.999	NA	0.233602	1.19113	0.949615
OPC	LOXL3	MS	-0.981261	1.22807	0.23079	-1.19833	0.949615
OPC	MRPS9	MS	-0.723709	0.977824	0.233993	-1.19013	0.949615
OPC	TRIP12	MS	0.942737	NA	0.236885	1.18281	0.949615
OPC	AC009478.1	PD	0.999	1.14866	0.231231	1.19719	0.949615
OPC	C2orf68	PD	0.965335	2.58325	0.230996	1.1978	0.949615
OPC	CENPO	PD	-0.991063	1.82742	0.230042	-1.20025	0.949615
OPC	DIS3L2	PD	-0.999	2.98009	0.235953	-1.18516	0.949615
OPC	IFT172	PD	-0.999	3.99567	0.236792	-1.18304	0.949615
OPC	LINC01473	PD	-0.999	1.04679	0.238138	-1.17965	0.949615
OPC	MYO7B	PD	0.573193	0.577194	0.230247	1.19972	0.949615
OPC	SF3B1	PD	-0.975983	NA	0.23533	-1.18674	0.949615
OPC	TMEFF2	PD	-0.82095	1.12538	0.236487	-1.18381	0.949615
OPC	EXOC6B	BD	0.872539	NA	0.239539	1.17614	0.949615
OPC	FNDC4	BD	0.999	NA	0.238533	1.17866	0.949615
OPC	GAD1	BD	0.713411	0.84589	0.239475	1.1763	0.949615
OPC	HAT1	BD	0.999	NA	0.239802	1.17548	0.949615
OPC	TRAK2	BD	0.999	1.76369	0.228826	1.20339	0.949615
OPC	WDPCP	BD	0.999	NA	0.234272	1.18943	0.949615
OPC	CCDC150	MD	-0.999	NA	0.230529	-1.199	0.949615
OPC	COPS7B	MD	0.999	0.885256	0.239689	1.17577	0.949615
OPC	DGKD	MD	0.531455	0.446157	0.230014	1.20032	0.949615
OPC	GALNT3	MD	0.771962	1.29511	0.240138	1.17464	0.949615
OPC	GLS	MD	0.912393	0.551901	0.230497	1.19908	0.949615
OPC	INHA	MD	0.600654	0.618538	0.22964	1.20129	0.949615
OPC	LINC00309	MD	0.759697	0.917454	0.235422	1.18651	0.949615
OPC	LINC00486	MD	0.57149	0.436066	0.236311	1.18426	0.949615
OPC	METAP1D	MD	-0.727272	0.779573	0.233169	-1.19224	0.949615
OPC	MIR3681HG	MD	0.459992	0.432453	0.237761	1.1806	0.949615
OPC	MOB1A	MD	-0.999	1.18811	0.237326	-1.1817	0.949615
OPC	PTPN4	MD	-0.908189	1.47157	0.230645	-1.1987	0.949615
OPC	RAB17	MD	-0.496845	0.596095	0.233824	-1.19057	0.949615
OPC	SDC1	MD	0.698582	0.747423	0.232936	1.19283	0.949615
OPC	SMARCAL1	MD	-0.835399	1.68133	0.229318	-1.20212	0.949615
OPC	SMPD4	MD	0.999	1.28215	0.237044	1.18241	0.949615
OPC	TMEFF2	MD	-0.483051	0.440205	0.238878	-1.1778	0.949615
OPC	AC012074.1	SZ	0.991956	2.51856	0.240691	1.17326	0.949615
OPC	ALMS1	SZ	0.998812	1.35847	0.23768	1.18081	0.949615
OPC	ANKRD36	SZ	-0.734938	1.13869	0.231292	-1.19704	0.949615
OPC	CCDC148	SZ	0.882952	0.744503	0.235649	1.18593	0.949615
OPC	CRIPT	SZ	0.607626	0.532715	0.232349	1.19433	0.949615
OPC	CYP26B1	SZ	0.652316	0.611302	0.237052	1.18239	0.949615
OPC	LINC00486	SZ	0.999	0.760138	0.232539	1.19384	0.949615
OPC	PPP4R3B	SZ	0.978634	2.01865	0.239616	1.17595	0.949615
OPC	PRKRA	SZ	-0.999	1.66619	0.233706	-1.19087	0.949615
OPC	SCN3A	SZ	0.999	3.86918	0.233317	1.19186	0.949615
OPC	SLC4A1AP	SZ	-0.97905	1.17554	0.231349	-1.19689	0.949615
OPC	TTC30B	SZ	0.999	NA	0.229895	1.20063	0.949615
OPC	WDR92	SZ	-0.999	NA	0.235825	-1.18549	0.949615
OPC	ATIC	AD	-0.428811	0.384572	0.239683	-1.17578	0.949615
OPC	DTYMK	AD	0.974732	1.18977	0.230968	1.19787	0.949615
OPC	FBXO11	AD	0.718453	0.823501	0.240406	1.17397	0.949615
OPC	FKBP7	AD	0.999	1.51083	0.233558	1.19124	0.949615
OPC	LCLAT1	AD	-0.962899	1.11348	0.230513	-1.19904	0.949615
OPC	PNO1	AD	-0.998893	0.829434	0.232561	-1.19379	0.949615
OPC	ABHD5	MS	0.999	1.37725	0.240183	1.17453	0.949615
OPC	AC092902.2	MS	0.999	NA	0.235931	1.18522	0.949615
OPC	MBNL1	MS	-0.565638	0.724683	0.239099	-1.17724	0.949615
OPC	RAB7A	MS	-0.999	1.5649	0.229276	-1.20223	0.949615
OPC	TMEM158	MS	-0.738933	0.970475	0.234511	-1.18882	0.949615
OPC	CFAP44	PD	-0.798188	NA	0.236183	-1.18458	0.949615
OPC	CHDH	PD	-0.999	2.28908	0.234768	-1.18817	0.949615
OPC	ERC2	PD	-0.999	0.942498	0.231564	-1.19634	0.949615
OPC	POGLUT1	PD	-0.988291	0.677303	0.228914	-1.20316	0.949615
OPC	RIOX2	PD	0.855782	1.36744	0.236843	1.18291	0.949615
OPC	RNF13	PD	0.957734	1.22814	0.233609	1.19111	0.949615
OPC	TBCCD1	PD	0.925004	1.31331	0.235075	1.18739	0.949615
OPC	KCNAB1	BD	0.738022	0.46938	0.236603	1.18352	0.949615
OPC	KLHL18	BD	-0.999	NA	0.237879	-1.18031	0.949615
OPC	KY	BD	-0.837673	NA	0.240839	-1.17289	0.949615
OPC	LINC00636	BD	-0.999	1.21922	0.23151	-1.19648	0.949615
OPC	LINC02082	BD	-0.639356	0.776437	0.240783	-1.17303	0.949615
OPC	LRIG1	BD	-0.999	5.45069	0.229723	-1.20107	0.949615
OPC	NCK1	BD	-0.845552	0.588264	0.236591	-1.18355	0.949615
OPC	PHF7	BD	0.999	0.835125	0.239057	1.17735	0.949615
OPC	SLC26A6	BD	0.96483	NA	0.239215	1.17695	0.949615
OPC	STAG1	BD	0.999	0.81568	0.232302	1.19445	0.949615
OPC	TPRG1	BD	0.8055	0.98412	0.22961	1.20136	0.949615
OPC	ABHD14A-ACY1	MD	0.999	NA	0.239103	1.17723	0.949615
OPC	AC018832.1	MD	0.623975	0.467133	0.233286	1.19194	0.949615
OPC	CMTM8	MD	0.670509	0.583599	0.232898	1.19293	0.949615
OPC	FYCO1	MD	0.825925	1.1249	0.240856	1.17285	0.949615
OPC	TBC1D5	MD	0.75437	0.709367	0.239076	1.1773	0.949615
OPC	UMPS	MD	0.904277	1.3867	0.237272	1.18183	0.949615
OPC	ECT2	SZ	0.630754	0.652693	0.229248	1.2023	0.949615
OPC	FBXL2	SZ	0.523131	0.386816	0.235505	1.1863	0.949615
OPC	HTR3E	SZ	0.535339	0.539785	0.232088	1.195	0.949615
OPC	LINC02082	SZ	-0.505933	0.694991	0.237849	-1.18038	0.949615
OPC	LIPH	SZ	-0.614166	0.434225	0.236014	-1.18501	0.949615
OPC	SLC33A1	SZ	-0.711885	0.63197	0.235325	-1.18675	0.949615
OPC	SMARCC1	SZ	-0.999	NA	0.233909	-1.19035	0.949615
OPC	AC092903.2	AD	-0.999	0.9829	0.232545	-1.19383	0.949615
OPC	CGGBP1	AD	-0.999	NA	0.238946	-1.17762	0.949615
OPC	KY	AD	0.711464	0.90893	0.23345	1.19152	0.949615
OPC	LMOD3	AD	0.702604	0.564094	0.236473	1.18385	0.949615
OPC	NECTIN3	AD	0.999	2.42988	0.234989	1.1876	0.949615
OPC	SLC6A11	AD	-0.999	1.51065	0.239513	-1.1762	0.949615
OPC	SLC9C1	AD	-0.999	1.14757	0.238391	-1.17902	0.949615
OPC	ZNF385D	AD	-0.803445	0.658428	0.230195	-1.19986	0.949615
OPC	C4orf45	MS	-0.999	0.720531	0.233548	-1.19127	0.949615
OPC	IL15	MS	-0.879977	0.787842	0.239337	-1.17665	0.949615
OPC	TIGD4	MS	0.970576	1.97193	0.234721	1.18829	0.949615
OPC	ANKRD50	PD	0.999	NA	0.238619	1.17845	0.949615
OPC	GYPE	PD	0.999	NA	0.236579	1.18358	0.949615
OPC	MFAP3L	BD	-0.987327	4.10837	0.236659	-1.18338	0.949615
OPC	SH3D19	BD	-0.827859	1.68922	0.240887	-1.17277	0.949615
OPC	HSD17B11	MD	0.707062	0.80467	0.233612	1.1911	0.949615
OPC	MAPK10	MD	-0.49767	0.531768	0.237415	-1.18147	0.949615
OPC	SLC26A1	MD	-0.688792	0.442729	0.236733	-1.18319	0.949615
OPC	AC107463.1	SZ	-0.785322	1.43801	0.232413	-1.19417	0.949615
OPC	APBB2	SZ	0.484497	0.440529	0.240691	1.17326	0.949615
OPC	KCTD8	SZ	0.926881	NA	0.236004	1.18503	0.949615
OPC	USP46	SZ	0.910363	0.979929	0.229115	1.20264	0.949615
OPC	UVSSA	SZ	-0.406383	0.340587	0.229016	-1.2029	0.949615
OPC	ARL9	AD	-0.678037	0.628569	0.232268	-1.19454	0.949615
OPC	EIF4E	AD	-0.999	1.54722	0.239637	-1.17589	0.949615
OPC	HELQ	AD	-0.999	NA	0.230986	-1.19782	0.949615
OPC	NAA15	AD	-0.498823	0.372731	0.233088	-1.19244	0.949615
OPC	PCDH10	AD	-0.978927	3.37924	0.236553	-1.18365	0.949615
OPC	WDR1	AD	0.678716	0.661266	0.233603	1.19113	0.949615
OPC	MYOT	MS	0.784108	0.79858	0.231358	1.19687	0.949615
OPC	WDR41	MS	-0.998545	NA	0.238304	-1.17924	0.949615
OPC	CAST	PD	-0.977568	0.722265	0.235231	-1.18699	0.949615
OPC	CTNNA1	PD	0.999	0.821109	0.229737	1.20104	0.949615
OPC	AC116366.3	BD	0.594089	0.555181	0.231243	1.19716	0.949615
OPC	FER	BD	-0.998069	1.20096	0.236487	-1.18381	0.949615
OPC	MAML1	BD	0.999	NA	0.231303	1.19701	0.949615
OPC	RMND5B	BD	-0.889834	NA	0.236982	-1.18256	0.949615
OPC	SKP2	BD	-0.830347	0.773506	0.23568	-1.18585	0.949615
OPC	SLC45A2	BD	-0.999	NA	0.234378	-1.18916	0.949615
OPC	AC025465.1	MD	0.534952	0.476138	0.2403	1.17424	0.949615
OPC	AC112206.2	MD	0.999	0.823492	0.229835	1.20078	0.949615
OPC	BHMT	MD	-0.477834	0.410071	0.235544	-1.1862	0.949615
OPC	CDH18	MD	0.999	4.17781	0.236908	1.18275	0.949615
OPC	GLRA1	MD	0.548362	0.518932	0.234946	1.18771	0.949615
OPC	ICE1	MD	-0.999	NA	0.233511	-1.19136	0.949615
OPC	OTULIN	MD	0.593039	0.547834	0.232634	1.1936	0.949615
OPC	SRA1	MD	0.783505	0.615636	0.236184	1.18458	0.949615
OPC	AC005618.1	SZ	-0.59025	0.521443	0.230056	-1.20022	0.949615
OPC	LMNB1	SZ	-0.515077	0.702684	0.231991	-1.19525	0.949615
OPC	OTULIN	SZ	0.91942	0.901116	0.238843	1.17788	0.949615
OPC	PURA	SZ	-0.79565	0.966375	0.240327	-1.17417	0.949615
OPC	RANBP17	SZ	0.833768	0.606339	0.231851	1.1956	0.949615
OPC	TCF7	SZ	-0.881916	1.12499	0.229515	-1.20161	0.949615
OPC	ACOT12	AD	-0.736159	0.672273	0.235166	-1.18716	0.949615
OPC	ARHGEF28	AD	-0.952553	1.50005	0.239717	-1.1757	0.949615
OPC	ATP10B	AD	-0.425776	0.342491	0.233699	-1.19089	0.949615
OPC	C5orf63	AD	-0.620486	1.57811	0.234277	-1.18941	0.949615
OPC	LHFPL2	AD	-0.85237	1.06364	0.229	-1.20294	0.949615
OPC	MCTP1	AD	-0.774256	1.06721	0.239247	-1.17687	0.949615
OPC	MIR583HG	AD	-0.938366	2.71153	0.239533	-1.17615	0.949615
OPC	RICTOR	AD	0.905545	0.429488	0.228976	1.203	0.949615
OPC	TENT2	AD	0.999	0.72684	0.238611	1.17847	0.949615
OPC	ZFR	AD	-0.47216	0.608939	0.229724	-1.20107	0.949615
OPC	CASC15	MS	0.912494	1.27087	0.236852	1.18289	0.949615
OPC	HDAC2	MS	-0.998891	0.724259	0.240071	-1.17481	0.949615
OPC	OARD1	MS	0.999	1.53072	0.22955	1.20152	0.949615
OPC	ZBTB22	MS	-0.839786	7.33009	0.238516	-1.1787	0.949615
OPC	ASCC3	PD	-0.954619	NA	0.240921	-1.17269	0.949615
OPC	KCTD20	PD	-0.995912	1.11214	0.232106	-1.19495	0.949615
OPC	MCM3	PD	0.999	0.996764	0.235226	1.187	0.949615
OPC	AL445430.1	BD	-0.999	1.1989	0.233327	-1.19183	0.949615
OPC	AL590867.1	BD	0.999	1.25989	0.230488	1.1991	0.949615
OPC	CDC40	BD	0.986825	6.71598	0.240686	1.17327	0.949615
OPC	FKBP5	BD	0.645545	0.663832	0.234284	1.1894	0.949615
OPC	TRAF3IP2	BD	0.90137	1.42407	0.239628	1.17592	0.949615
OPC	Z97832.2	BD	0.999	1.90725	0.238802	1.17799	0.949615
OPC	MAP3K4	MD	0.999	0.909735	0.238792	1.17801	0.949615
OPC	PEX6	MD	0.674312	0.55745	0.23034	1.19948	0.949615
OPC	REPS1	MD	-0.742724	0.601776	0.238303	-1.17924	0.949615
OPC	RIOK1	MD	-0.669874	0.774597	0.233125	-1.19235	0.949615
OPC	SLC17A5	MD	0.918832	1.58398	0.240651	1.17336	0.949615
OPC	AL024498.2	SZ	-0.582838	0.850355	0.233609	-1.19111	0.949615
OPC	CLDN20	SZ	0.583299	0.459211	0.239601	1.17599	0.949615
OPC	DCBLD1	SZ	0.684472	0.84815	0.233186	1.19219	0.949615
OPC	HIVEP1	SZ	-0.602187	0.58623	0.232599	-1.19369	0.949615
OPC	LINC00472	AD	-0.999	1.7697	0.232767	-1.19326	0.949615
OPC	MAP3K4	AD	-0.790509	0.721112	0.237093	-1.18228	0.949615
OPC	RPF2	AD	-0.999	NA	0.237465	-1.18135	0.949615
OPC	SOX4	AD	-0.540989	0.45525	0.239651	-1.17586	0.949615
OPC	TBPL1	AD	-0.887171	0.645197	0.229183	-1.20247	0.949615
OPC	WTAP	AD	0.653599	0.544694	0.232334	1.19437	0.949615
OPC	AC078845.1	MS	-0.923651	1.70743	0.237308	-1.18174	0.949615
OPC	AC079760.2	MS	-0.720324	0.822348	0.233111	-1.19238	0.949615
OPC	KCNH2	MS	0.751207	0.932282	0.236128	1.18472	0.949615
OPC	TTYH3	MS	-0.725654	1.1242	0.231828	-1.19566	0.949615
OPC	FIGNL1	PD	0.999	1.35096	0.238291	1.17927	0.949615
OPC	KCNH2	PD	-0.556718	0.525845	0.23495	-1.1877	0.949615
OPC	LFNG	PD	-0.919138	1.1179	0.233206	-1.19214	0.949615
OPC	TMEM176B	PD	0.321308	0.268532	0.234897	1.18784	0.949615
OPC	TNRC18	PD	0.999	1.40254	0.232725	1.19337	0.949615
OPC	ZAN	PD	-0.944878	1.03947	0.239156	-1.1771	0.949615
OPC	ASL	BD	0.999	NA	0.229537	1.20155	0.949615
OPC	CASTOR3	BD	0.993924	2.16423	0.230836	1.19821	0.949615
OPC	DLD	BD	-0.758685	0.77856	0.230389	-1.19936	0.949615
OPC	KRIT1	BD	-0.955271	NA	0.235506	-1.1863	0.949615
OPC	PMPCB	BD	-0.985371	NA	0.23061	-1.19879	0.949615
OPC	SAMD9	BD	-0.999	1.68769	0.23945	-1.17636	0.949615
OPC	STYXL1	BD	0.999	1.33343	0.230149	1.19997	0.949615
OPC	AC078845.1	MD	0.855267	NA	0.233651	1.19101	0.949615
OPC	AC092681.3	MD	0.696948	0.691293	0.235698	1.18581	0.949615
OPC	ADCY1	MD	0.569063	0.572975	0.240522	1.17368	0.949615
OPC	LRGUK	MD	0.999	0.621091	0.23403	1.19004	0.949615
OPC	LRRC17	MD	0.622923	0.387439	0.228636	1.20388	0.949615
OPC	PHF14	MD	-0.999	1.50524	0.229938	-1.20052	0.949615
OPC	PPP1R9A	MD	0.504373	0.473547	0.23525	1.18694	0.949615
OPC	RBM28	MD	0.93958	0.902662	0.231965	1.19531	0.949615
OPC	UBE2D4	MD	-0.678097	0.65308	0.231305	-1.197	0.949615
OPC	AC004922.1	SZ	-0.852969	NA	0.239088	-1.17727	0.949615
OPC	ACHE	SZ	0.563007	0.510282	0.239393	1.17651	0.949615
OPC	CAPZA2	SZ	-0.716398	0.399435	0.237737	-1.18066	0.949615
OPC	CASD1	SZ	0.999	1.46616	0.235206	1.18705	0.949615
OPC	DPP6	SZ	-0.999	0.941647	0.237523	-1.1812	0.949615
OPC	ITPRID1	SZ	-0.999	0.995371	0.234767	-1.18817	0.949615
OPC	NUP205	SZ	-0.909147	1.03719	0.23532	-1.18677	0.949615
OPC	PRKRIP1	SZ	0.569362	0.603002	0.230158	1.19995	0.949615
OPC	PUS7	SZ	0.686165	0.324279	0.237835	1.18042	0.949615
OPC	SLC12A9	SZ	0.849157	0.955832	0.238144	1.17964	0.949615
OPC	YAE1	SZ	0.643984	0.790288	0.23416	1.18971	0.949615
OPC	ELN	AD	0.945914	NA	0.23851	1.17872	0.949615
OPC	LRRC4	AD	-0.728537	0.814619	0.231515	-1.19646	0.949615
OPC	SPDYE3	AD	-0.99051	0.857027	0.240889	-1.17277	0.949615
OPC	SUMF2	AD	0.503844	0.413981	0.240546	1.17362	0.949615
OPC	ZNF853	AD	0.998819	0.794512	0.229099	1.20268	0.949615
OPC	AF233439.1	MS	0.831005	1.33332	0.237954	1.18012	0.949615
OPC	LRRCC1	MS	0.998869	NA	0.23767	1.18083	0.949615
OPC	PDE7A	MS	0.998529	2.0619	0.240402	1.17398	0.949615
OPC	PURG	MS	-0.999	NA	0.238705	-1.17823	0.949615
OPC	EBF2	PD	-0.999	3.67702	0.234452	-1.18897	0.949615
OPC	PTK2	PD	-0.998623	1.28842	0.235702	-1.1858	0.949615
OPC	AC105999.1	BD	0.999	NA	0.232826	1.19311	0.949615
OPC	CTHRC1	MD	-0.999	1.18937	0.234969	-1.18766	0.949615
OPC	UBR5	MD	0.623411	0.617772	0.235555	1.18617	0.949615
OPC	ZNF251	MD	0.999	NA	0.238376	1.17906	0.949615
OPC	ZNF707	MD	0.999	1.41574	0.236403	1.18403	0.949615
OPC	GSR	SZ	-0.933047	0.734321	0.237483	-1.1813	0.949615
OPC	NBN	SZ	0.935754	1.12324	0.231579	1.1963	0.949615
OPC	TNKS	SZ	-0.911269	1.20145	0.22938	-1.20196	0.949615
OPC	AC136777.1	AD	-0.998887	0.755535	0.237968	-1.18008	0.949615
OPC	ANGPT2	AD	-0.714881	0.771772	0.23766	-1.18086	0.949615
OPC	ASAH1	AD	-0.489555	0.480531	0.238623	-1.17843	0.949615
OPC	GDF6	AD	-0.607324	0.836892	0.2394	-1.17649	0.949615
OPC	RNF139	AD	0.945381	0.946347	0.236344	1.18417	0.949615
OPC	SNAI2	AD	-0.846734	1.7822	0.240821	-1.17294	0.949615
OPC	TOP1MT	AD	-0.928813	1.6627	0.235412	-1.18653	0.949615
OPC	UBQLN1	MS	-0.998373	0.548964	0.237757	-1.18061	0.949615
OPC	UNC13B	PD	0.877266	0.870481	0.237898	1.18026	0.949615
OPC	ZNF79	PD	0.788156	0.936669	0.23073	1.19848	0.949615
OPC	FPGS	BD	0.998237	NA	0.229225	1.20236	0.949615
OPC	KIF24	BD	0.996962	NA	0.231706	1.19598	0.949615
OPC	ODF2	BD	0.98284	NA	0.23927	1.17681	0.949615
OPC	PRRX2	BD	-0.999	0.915627	0.238532	-1.17866	0.949615
OPC	SNX30	BD	0.859661	1.51271	0.231621	1.19619	0.949615
OPC	CBWD1	MD	0.99805	NA	0.237604	1.181	0.949615
OPC	ECPAS	MD	-0.693487	0.616168	0.228908	-1.20318	0.949615
OPC	NFIL3	MD	0.999	5.07576	0.239057	1.17735	0.949615
OPC	ZFP37	MD	0.816929	0.895684	0.234577	1.18865	0.949615
OPC	NOL8	SZ	-0.792671	1.57316	0.23903	-1.17741	0.949615
OPC	OMD	AD	-0.981017	NA	0.23618	-1.18459	0.949615
OPC	PPP1R26	AD	-0.967095	1.2316	0.24045	-1.17386	0.949615
OPC	PRRX2	AD	-0.657417	0.736498	0.234399	-1.1891	0.949615
OPC	WHRN	AD	-0.658116	0.571487	0.238888	-1.17777	0.949615
OPC	AL157400.3	MS	0.811392	0.790001	0.237034	1.18243	0.949615
OPC	IDE	MS	-0.699985	0.761944	0.230279	-1.19964	0.949615
OPC	EXOSC1	PD	0.809253	0.920601	0.239275	1.1768	0.949615
OPC	NEBL	PD	-0.999	1.40189	0.237004	-1.18251	0.949615
OPC	ZNF33B	PD	-0.999	1.19873	0.238943	-1.17763	0.949615
OPC	CHST3	MD	0.710592	1.25676	0.238094	1.17976	0.949615
OPC	SEC23IP	MD	-0.512804	0.569014	0.233974	-1.19018	0.949615
OPC	SGMS1	MD	0.999	NA	0.240356	1.1741	0.949615
OPC	SKIDA1	MD	0.902884	NA	0.229013	1.20291	0.949615
OPC	SYNPO2L	MD	-0.999	NA	0.231045	-1.19767	0.949615
OPC	VPS26A	MD	-0.511165	0.394561	0.235823	-1.18549	0.949615
OPC	GDF10	SZ	0.999	2.41302	0.239628	1.17592	0.949615
OPC	HELLS	SZ	-0.598845	0.438468	0.231276	-1.19708	0.949615
OPC	LINC02641	SZ	-0.999	1.2874	0.236706	-1.18326	0.949615
OPC	SAMD8	SZ	-0.820406	NA	0.236628	-1.18346	0.949615
OPC	STAMBPL1	SZ	-0.759991	0.39889	0.238194	-1.17951	0.949615
OPC	STN1	SZ	-0.830888	0.817533	0.240245	-1.17438	0.949615
OPC	TWNK	SZ	0.739052	0.848645	0.236111	1.18476	0.949615
OPC	AKR1C2	AD	-0.629644	0.598396	0.235861	-1.1854	0.949615
OPC	AP002884.1	MS	-0.993212	2.34431	0.23895	-1.17762	0.949615
OPC	AP002884.3	MS	0.880736	1.04421	0.233231	1.19208	0.949615
OPC	BACE1	MS	0.672073	0.666736	0.229007	1.20292	0.949615
OPC	COPB1	MS	-0.896464	0.935521	0.230479	-1.19913	0.949615
OPC	GRIK4	MS	0.627125	0.453155	0.234052	1.18998	0.949615
OPC	RAB39A	MS	0.999	NA	0.231021	1.19773	0.949615
OPC	AP003392.4	PD	0.99883	NA	0.229513	1.20161	0.949615
OPC	CEP164	PD	-0.765159	0.599427	0.233028	-1.1926	0.949615
OPC	CPT1A	PD	0.999	2.23726	0.239858	1.17534	0.949615
OPC	NUMA1	PD	0.786067	1.37356	0.237035	1.18243	0.949615
OPC	PIK3C2A	PD	0.999	2.94743	0.236407	1.18402	0.949615
OPC	PPFIBP2	PD	0.827231	0.986918	0.236383	1.18408	0.949615
OPC	ALG8	BD	0.998843	0.757514	0.238798	1.178	0.949615
OPC	AP5B1	BD	-0.647492	0.734617	0.237415	-1.18147	0.949615
OPC	NUDT22	BD	-0.88481	0.99264	0.235733	-1.18572	0.949615
OPC	PLET1	BD	-0.999	1.96294	0.230771	-1.19837	0.949615
OPC	TECTA	BD	0.924048	2.38998	0.235247	1.18695	0.949615
OPC	VSTM5	BD	0.632208	0.490888	0.232044	1.19511	0.949615
OPC	AP001790.1	MD	0.721118	0.775021	0.233742	1.19078	0.949615
OPC	BET1L	MD	0.812326	1.35988	0.23853	1.17867	0.949615
OPC	CHEK1	MD	-0.583483	0.510935	0.239581	-1.17604	0.949615
OPC	CWF19L2	MD	0.999	NA	0.229828	1.2008	0.949615
OPC	DNHD1	MD	-0.847368	0.546268	0.230585	-1.19885	0.949615
OPC	DPF2	MD	-0.433705	0.411634	0.240203	-1.17448	0.949615
OPC	GVQW3	MD	-0.999	1.32521	0.236569	-1.18361	0.949615
OPC	METTL15	MD	-0.634654	0.497236	0.22907	-1.20276	0.949615
OPC	SLC25A45	MD	0.789009	0.920057	0.235779	1.1856	0.949615
OPC	ZDHHC5	MD	-0.816038	0.570009	0.237976	-1.18006	0.949615
OPC	ATG16L2	SZ	-0.998931	2.50685	0.234696	-1.18835	0.949615
OPC	FJX1	SZ	-0.887219	NA	0.233261	-1.192	0.949615
OPC	NUDT22	SZ	-0.754865	0.889865	0.236221	-1.18449	0.949615
OPC	RNF169	SZ	-0.555427	0.446608	0.239219	-1.17694	0.949615
OPC	SPON1	SZ	-0.934197	2.87029	0.234034	-1.19003	0.949615
OPC	AC090458.1	AD	-0.829113	1.45491	0.236361	-1.18413	0.949615
OPC	ALKBH3	AD	0.956147	1.87249	0.237162	1.18211	0.949615
OPC	ATL3	AD	0.630446	0.668224	0.229053	1.2028	0.949615
OPC	CKAP5	AD	-0.999	0.893022	0.236794	-1.18304	0.949615
OPC	FERMT3	AD	-0.999	4.16106	0.231767	-1.19582	0.949615
OPC	PSMA1	AD	0.964912	NA	0.229238	1.20232	0.949615
OPC	SLC36A4	AD	0.666625	NA	0.229406	1.20189	0.949615
OPC	UPK2	AD	0.998975	1.01195	0.237318	1.18172	0.949615
OPC	CHFR	MS	0.816781	1.17594	0.229719	1.20108	0.949615
OPC	MAPKAPK5	MS	0.999	2.05466	0.232831	1.1931	0.949615
OPC	MYRFL	MS	-0.497601	0.495345	0.234698	-1.18834	0.949615
OPC	PAWR	MS	-0.999	0.971861	0.234741	-1.18823	0.949615
OPC	CALCOCO1	PD	-0.954881	0.664256	0.240696	-1.17325	0.949615
OPC	SLC2A13	PD	0.796188	0.960776	0.233354	1.19176	0.949615
OPC	SPATS2	PD	-0.539968	0.707188	0.236905	-1.18276	0.949615
OPC	C12orf45	BD	-0.652273	3.27545	0.230161	-1.19995	0.949615
OPC	MTERF2	BD	-0.999	1.76687	0.240519	-1.17369	0.949615
OPC	TSPAN31	BD	-0.887656	NA	0.229505	-1.20163	0.949615
OPC	AC007619.1	MD	-0.633525	0.689777	0.23567	-1.18588	0.949615
OPC	AC087239.1	MD	0.619145	0.56832	0.229856	1.20073	0.949615
OPC	ANAPC5	MD	0.713045	0.504366	0.238241	1.1794	0.949615
OPC	EP400	MD	0.483317	0.391425	0.235293	1.18683	0.949615
OPC	DNM1L	SZ	0.998725	2.38685	0.239408	1.17647	0.949615
OPC	LINC02458	SZ	0.709921	0.571661	0.237838	1.18041	0.949615
OPC	OAS3	SZ	0.999	1.15358	0.235508	1.18629	0.949615
OPC	PHETA1	SZ	-0.49378	0.411393	0.236923	-1.18271	0.949615
OPC	RNFT2	SZ	-0.394864	0.323705	0.232614	-1.19365	0.949615
OPC	AC010201.1	AD	-0.999	1.79918	0.238028	-1.17993	0.949615
OPC	GLT1D1	AD	-0.931854	NA	0.233434	-1.19156	0.949615
OPC	NUP107	AD	-0.397604	0.36533	0.240546	-1.17362	0.949615
OPC	PUS7L	AD	0.998929	NA	0.232182	1.19476	0.949615
OPC	SLC15A4	AD	-0.753206	0.915191	0.237651	-1.18088	0.949615
OPC	TCTN2	AD	0.99862	0.625616	0.230449	1.1992	0.949615
OPC	ZNF26	AD	-0.840467	1.04606	0.235539	-1.18621	0.949615
OPC	N4BP2L1	MS	0.958355	1.49955	0.236904	1.18276	0.949615
OPC	SLC7A1	MS	0.715773	0.730704	0.239727	1.17567	0.949615
OPC	WBP4	MS	-0.957414	1.78139	0.238486	-1.17878	0.949615
OPC	KDELC1	PD	0.999	NA	0.237112	1.18224	0.949615
OPC	PAN3	PD	0.695587	1.0632	0.237247	1.1819	0.949615
OPC	AL355390.2	BD	-0.999	NA	0.233598	-1.19114	0.949615
OPC	AL442128.2	BD	-0.999	1.09973	0.235093	-1.18734	0.949615
OPC	ARGLU1	BD	0.999	1.36482	0.236386	1.18407	0.949615
OPC	LINC00457	MD	-0.998366	0.633016	0.238143	-1.17964	0.949615
OPC	COG3	SZ	-0.640036	0.850876	0.237747	-1.18064	0.949615
OPC	FRY	SZ	-0.448326	0.41283	0.233007	-1.19265	0.949615
OPC	MTRF1	SZ	-0.498265	0.36573	0.239285	-1.17678	0.949615
OPC	AC001226.2	AD	-0.773633	0.806221	0.231159	-1.19738	0.949615
OPC	SLAIN1	AD	0.546652	4.12546	0.238717	1.1782	0.949615
OPC	TFDP1	AD	0.998889	0.758944	0.231904	1.19547	0.949615
OPC	OXA1L	MS	-0.9605	9.89623	0.237501	-1.18126	0.949615
OPC	SAMD4A	PD	0.799442	1.14946	0.232249	1.19459	0.949615
OPC	NIN	BD	0.980977	3.06246	0.234089	1.18989	0.949615
OPC	ARID4A	MD	0.655154	0.750209	0.232393	1.19422	0.949615
OPC	LINC02282	MD	-0.528087	0.51234	0.236454	-1.1839	0.949615
OPC	MIA2	MD	0.723212	0.461991	0.232473	1.19401	0.949615
OPC	AL390816.2	SZ	0.570592	0.56531	0.236672	1.18335	0.949615
OPC	LINC02294	AD	0.999	2.47031	0.234996	1.18759	0.949615
OPC	MIPOL1	AD	-0.832344	NA	0.235874	-1.18536	0.949615
OPC	SSTR1	AD	0.523978	0.550093	0.235273	1.18688	0.949615
OPC	TMEM63C	AD	0.418475	0.399629	0.238175	1.17956	0.949615
OPC	DNAAF4	MS	0.999	2.08519	0.234668	1.18842	0.949615
OPC	MAP2K5	MS	-0.540233	0.398652	0.230277	-1.19965	0.949615
OPC	MAPK6	MS	-0.999	NA	0.232777	-1.19324	0.949615
OPC	AC007950.3	PD	0.764231	0.785411	0.239939	1.17514	0.949615
OPC	GALK2	PD	-0.831237	0.545355	0.237721	-1.1807	0.949615
OPC	GOLGA6L9	PD	0.681747	1.436	0.239609	1.17596	0.949615
OPC	FBXL22	BD	-0.999	2.20859	0.233723	-1.19082	0.949615
OPC	GPR176	BD	-0.9762	3.1234	0.230422	-1.19927	0.949615
OPC	AC018618.1	MD	0.50423	0.528009	0.236667	1.18336	0.949615
OPC	LCTL	MD	-0.589853	0.602346	0.232496	-1.19395	0.949615
OPC	MESD	MD	0.438239	0.429179	0.237094	1.18228	0.949615
OPC	TMED3	MD	0.497457	0.463499	0.229609	1.20137	0.949615
OPC	AC060809.1	SZ	0.686138	1.27719	0.236758	1.18313	0.949615
OPC	AC087473.1	SZ	0.479346	0.454005	0.230906	1.19803	0.949615
OPC	CHRNA5	SZ	0.593949	0.331104	0.22987	1.20069	0.949615
OPC	ICE2	SZ	0.68529	0.787363	0.231714	1.19595	0.949615
OPC	INTS14	SZ	0.964297	0.960673	0.236385	1.18407	0.949615
OPC	NEO1	SZ	-0.979188	NA	0.237543	-1.18115	0.949615
OPC	PARP16	SZ	-0.999	0.837107	0.229981	-1.20041	0.949615
OPC	PIAS1	SZ	-0.998579	0.847457	0.240299	-1.17424	0.949615
OPC	ZSCAN2	SZ	0.999	0.917875	0.233218	1.19211	0.949615
OPC	AC013394.1	AD	-0.999	1.04109	0.237943	-1.18014	0.949615
OPC	AC087762.1	AD	-0.590524	0.712886	0.235631	-1.18598	0.949615
OPC	GOLGA6L7	AD	-0.299671	0.330488	0.239901	-1.17523	0.949615
OPC	HACD3	AD	-0.819874	4.52987	0.2371	-1.18227	0.949615
OPC	IDH2	AD	0.829311	0.367559	0.239396	1.1765	0.949615
OPC	SEC11A	AD	0.946731	NA	0.229761	1.20097	0.949615
OPC	ZNF609	AD	0.805524	0.472257	0.233359	1.19175	0.949615
OPC	NPIPB11	MS	0.971917	1.98352	0.239165	1.17708	0.949615
OPC	AC002310.4	PD	-0.999	0.650414	0.239833	-1.1754	0.949615
OPC	DOK4	PD	0.999	1.30474	0.23455	1.18872	0.949615
OPC	NME3	PD	0.456799	0.36218	0.230837	1.19821	0.949615
OPC	UQCRC2	PD	0.6024	0.56346	0.239269	1.17682	0.949615
OPC	GSPT1	BD	0.592928	0.893933	0.238463	1.17884	0.949615
OPC	MMP2	BD	0.972187	NA	0.236981	1.18257	0.949615
OPC	TCF25	BD	0.948544	0.906253	0.235757	1.18566	0.949615
OPC	AC009137.1	MD	0.998893	0.649682	0.23702	1.18247	0.949615
OPC	LONP2	MD	-0.722334	NA	0.230062	-1.2002	0.949615
OPC	MRTFB	MD	0.995479	0.381781	0.228998	1.20294	0.949615
OPC	TXNDC11	MD	0.999	0.984916	0.237697	1.18076	0.949615
OPC	AC005632.4	SZ	-0.696664	0.631356	0.235508	-1.18629	0.949615
OPC	AC009041.2	SZ	-0.556338	0.678824	0.240443	-1.17388	0.949615
OPC	HSD3B7	SZ	-0.514139	0.435015	0.239821	-1.17543	0.949615
OPC	RBL2	SZ	-0.891205	0.993158	0.233158	-1.19226	0.949615
OPC	TFAP4	SZ	-0.999	1.11991	0.230978	-1.19784	0.949615
OPC	UQCRC2	SZ	0.603838	0.406577	0.23122	1.19722	0.949615
OPC	AC116667.1	AD	0.535352	0.515488	0.23117	1.19735	0.949615
OPC	FUK	AD	-0.991514	1.36089	0.232681	-1.19348	0.949615
OPC	NOB1	AD	0.975247	NA	0.229987	1.20039	0.949615
OPC	RABEP2	AD	-0.813398	0.999379	0.239001	-1.17749	0.949615
OPC	SULT1A2	AD	-0.999	0.95643	0.238855	-1.17785	0.949615
OPC	CEP95	MS	-0.999	2.77628	0.236469	-1.18386	0.949615
OPC	LIG3	MS	-0.701224	0.897397	0.236189	-1.18457	0.949615
OPC	TAF15	MS	0.686401	0.74892	0.239896	1.17525	0.949615
OPC	TMEM106A	MS	-0.766707	0.555796	0.238619	-1.17844	0.949615
OPC	MTMR4	PD	-0.998991	NA	0.228919	-1.20315	0.949615
OPC	SHMT1	PD	0.610687	0.527103	0.231786	1.19577	0.949615
OPC	EXOC7	BD	0.897991	0.908842	0.235322	1.18676	0.949615
OPC	ITGA2B	BD	0.998511	0.40971	0.234446	1.18898	0.949615
OPC	MYH13	BD	-0.999	NA	0.238476	-1.17881	0.949615
OPC	AC116407.2	MD	-0.999	2.09865	0.236572	-1.1836	0.949615
OPC	ATPAF2	MD	-0.577382	0.544649	0.238579	-1.17855	0.949615
OPC	C17orf51	MD	0.631195	0.549173	0.237942	1.18015	0.949615
OPC	CCDC137	MD	-0.530545	0.429554	0.237362	-1.18161	0.949615
OPC	DHRS7B	MD	0.636158	0.453766	0.231062	1.19763	0.949615
OPC	KCNAB3	MD	-0.604302	0.416087	0.230292	-1.19961	0.949615
OPC	MYO18A	MD	-0.736793	0.879893	0.238525	-1.17868	0.949615
OPC	PEX12	MD	-0.615573	0.578101	0.229512	-1.20162	0.949615
OPC	PROCA1	MD	0.650509	0.655985	0.239753	1.1756	0.949615
OPC	RHOT1	MD	-0.618737	0.340461	0.22947	-1.20173	0.949615
OPC	SYNRG	MD	-0.624922	0.5091	0.230359	-1.19944	0.949615
OPC	TRIM25	MD	0.249671	0.359304	0.229557	1.2015	0.949615
OPC	VPS53	MD	0.383114	0.374449	0.237022	1.18246	0.949615
OPC	WSB1	MD	0.812065	0.592098	0.240935	1.17265	0.949615
OPC	DHX8	SZ	-0.999	3.08136	0.233683	-1.19092	0.949615
OPC	ETV4	SZ	0.984665	2.26425	0.240959	1.17259	0.949615
OPC	USP36	SZ	0.761155	0.633663	0.230557	1.19893	0.949615
OPC	ZNF18	SZ	0.410886	0.402375	0.229018	1.20289	0.949615
OPC	C17orf100	AD	0.491082	0.451501	0.235162	1.18717	0.949615
OPC	DHX8	AD	-0.902432	2.03212	0.230529	-1.199	0.949615
OPC	SP2	AD	-0.999	1.47066	0.234386	-1.18914	0.949615
OPC	TBC1D3L	AD	0.555352	0.644393	0.240518	1.17369	0.949615
OPC	TMUB2	AD	0.998641	0.635434	0.240797	1.173	0.949615
OPC	TUBG2	AD	-0.999	0.741116	0.232799	-1.19318	0.949615
OPC	TWSG1	MS	0.999	2.86525	0.236405	1.18402	0.949615
OPC	AC009271.1	BD	-0.999	NA	0.236898	-1.18277	0.949615
OPC	EMILIN2	BD	0.991394	NA	0.236642	1.18342	0.949615
OPC	AC022031.2	MD	-0.95553	1.32075	0.239561	-1.17609	0.949615
OPC	AC068473.1	MD	-0.603648	0.583094	0.237504	-1.18125	0.949615
OPC	AC091551.1	MD	-0.503834	0.386163	0.23407	-1.18994	0.949615
OPC	FHOD3	MD	-0.506939	0.53459	0.235969	-1.18512	0.949615
OPC	ANKRD29	SZ	-0.999	1.49336	0.234501	-1.18884	0.949615
OPC	LMAN1	SZ	0.726202	0.568003	0.239272	1.17681	0.949615
OPC	RAB31	SZ	-0.54227	0.491381	0.233621	-1.19108	0.949615
OPC	THOC1	SZ	-0.463817	0.440386	0.236094	-1.18481	0.949615
OPC	YES1	SZ	-0.734717	0.696912	0.232436	-1.19411	0.949615
OPC	PARD6G	AD	0.504804	0.899772	0.239226	1.17692	0.949615
OPC	PQLC1	AD	-0.554795	0.478168	0.230555	-1.19893	0.949615
OPC	RNMT	AD	0.602238	0.56972	0.239453	1.17635	0.949615
OPC	SPHK2	MS	0.568513	0.426391	0.239675	1.1758	0.949615
OPC	ZNF615	MS	-0.999	1.45176	0.232565	-1.19378	0.949615
OPC	AC008946.1	PD	-0.999	1.60865	0.234319	-1.18931	0.949615
OPC	DNMT1	PD	0.999	2.49039	0.228683	1.20376	0.949615
OPC	OLFM2	PD	-0.808563	0.623242	0.233944	-1.19026	0.949615
OPC	AC003006.1	BD	0.833116	1.46089	0.238215	1.17946	0.949615
OPC	CPT1C	BD	0.584168	0.715784	0.23469	1.18836	0.949615
OPC	ELAVL3	BD	-0.680415	0.547682	0.240273	-1.1743	0.949615
OPC	SPACA6	BD	-0.999	1.39718	0.237104	-1.18226	0.949615
OPC	VRK3	BD	0.593643	0.464908	0.238358	1.1791	0.949615
OPC	ZFR2	BD	-0.999	NA	0.233503	-1.19138	0.949615
OPC	ZNF229	BD	0.815113	0.951816	0.238246	1.17938	0.949615
OPC	ZNF345	BD	0.817395	1.66161	0.240858	1.17285	0.949615
OPC	MZF1	MD	0.999	0.537809	0.233093	1.19243	0.949615
OPC	PLPPR2	MD	-0.998682	0.622596	0.230634	-1.19873	0.949615
OPC	SCAMP4	MD	0.39022	0.317579	0.232049	1.1951	0.949615
OPC	SF3A2	MD	0.541371	0.507756	0.229709	1.20111	0.949615
OPC	ZNF229	MD	-0.54901	0.599069	0.235657	-1.18591	0.949615
OPC	ZNF627	MD	0.948455	1.1681	0.238401	1.17899	0.949615
OPC	AC006504.5	SZ	-0.999	1.2576	0.234884	-1.18787	0.949615
OPC	MIDN	SZ	0.447811	0.39867	0.237254	1.18188	0.949615
OPC	MRI1	SZ	0.486669	0.634018	0.236289	1.18431	0.949615
OPC	NLRP7	SZ	-0.799632	0.705447	0.239037	-1.1774	0.949615
OPC	RELB	SZ	0.683403	0.812697	0.237807	1.18049	0.949615
OPC	SMIM17	SZ	0.799129	0.936482	0.239488	1.17627	0.949615
OPC	TRPM4	SZ	-0.378624	0.383114	0.237683	-1.1808	0.949615
OPC	ZFP82	SZ	0.999	1.27255	0.239409	1.17646	0.949615
OPC	ZNF599	SZ	0.999	1.44193	0.22873	1.20364	0.949615
OPC	ZNF665	SZ	-0.878208	1.40227	0.232217	-1.19467	0.949615
OPC	ZNF787	SZ	-0.55437	0.526975	0.23399	-1.19014	0.949615
OPC	CTNNBL1	MS	-0.887593	1.41579	0.231123	-1.19747	0.949615
OPC	RAB22A	MS	0.885845	1.62538	0.229828	1.2008	0.949615
OPC	RSPO4	MS	-0.879006	2.24276	0.23353	-1.19132	0.949615
OPC	CNBD2	MD	0.916471	1.19444	0.232965	1.19275	0.949615
OPC	KIF16B	MD	-0.336759	0.303583	0.234887	-1.18786	0.949615
OPC	RALGAPA2	MD	-0.308283	0.351497	0.232788	-1.19321	0.949615
OPC	SHLD1	MD	-0.959208	NA	0.229789	-1.2009	0.949615
OPC	NOP56	SZ	0.758696	0.661717	0.239494	1.17625	0.949615
OPC	NPEPL1	SZ	0.871766	1.12939	0.228774	1.20352	0.949615
OPC	CTNNBL1	AD	0.871788	3.74652	0.232506	1.19393	0.949615
OPC	KIF16B	AD	-0.5872	2.12141	0.233387	-1.19168	0.949615
OPC	SAMD10	AD	-0.999	1.80901	0.233899	-1.19037	0.949615
OPC	SYS1-DBNDD2	AD	-0.706482	0.396225	0.239698	-1.17574	0.949615
OPC	AP000696.1	MS	-0.836739	1.28208	0.228597	-1.20398	0.949615
OPC	PKNOX1	MS	0.99885	0.517886	0.229539	1.20155	0.949615
OPC	YBEY	PD	0.999	1.25616	0.232448	1.19408	0.949615
OPC	DONSON	BD	-0.999	1.02455	0.2392	-1.17699	0.949615
OPC	LTN1	MD	-0.964488	1.10003	0.23703	-1.18244	0.949615
OPC	AP000688.2	SZ	-0.658332	0.53798	0.238514	-1.17871	0.949615
OPC	MX1	SZ	0.60188	0.499696	0.234044	1.19001	0.949615
OPC	PRMT2	SZ	-0.648033	0.586053	0.228786	-1.20349	0.949615
OPC	ABCG1	AD	-0.46062	0.395461	0.239895	-1.17525	0.949615
OPC	PITPNB	MS	0.762147	0.602724	0.238853	1.17786	0.949615
OPC	IL17RA	PD	-0.999	1.1302	0.239771	-1.17556	0.949615
OPC	LRRC75B	PD	0.998783	NA	0.236727	1.18321	0.949615
OPC	DMC1	BD	0.855892	0.818908	0.234422	1.18905	0.949615
OPC	ZNF74	BD	0.605662	0.571822	0.237306	1.18175	0.949615
OPC	OSBP2	MD	-0.869159	1.03699	0.240335	-1.17415	0.949615
OPC	DMC1	AD	0.42753	0.384318	0.231639	1.19615	0.949615
OPC	DAPP1	SZ	0.740503	0.874611	0.240965	1.17258	0.949615
OPC	ACAP3	MS	0.68911	0.826142	0.241515	1.17121	0.949615
OPC	AIM2	AD	0.837682	1.49876	0.241442	1.17139	0.949615
OPC	FAM117B	MS	0.952156	1.98439	0.241371	1.17157	0.949615
OPC	CSRNP3	MD	-0.626128	0.808315	0.24122	-1.17194	0.949615
OPC	ASXL2	AD	-0.999	1.27253	0.241563	-1.17109	0.949615
OPC	SLC30A6	AD	-0.999	1.37822	0.241394	-1.17151	0.949615
OPC	ZBTB38	BD	-0.964853	NA	0.241502	-1.17124	0.949615
OPC	MYRIP	MD	0.955957	2.33956	0.241609	1.17097	0.949615
OPC	BDH2	PD	0.999	NA	0.241034	1.17241	0.949615
OPC	KLHL8	SZ	-0.999	NA	0.241154	-1.17211	0.949615
OPC	LINC02428	AD	-0.851905	NA	0.241148	-1.17212	0.949615
OPC	AC002463.1	PD	0.820039	1.01791	0.241217	1.17195	0.949615
OPC	AP4M1	PD	0.999	NA	0.241032	1.17241	0.949615
OPC	AC004951.1	MD	-0.608976	0.486087	0.241243	-1.17189	0.949615
OPC	SPDYE5	SZ	-0.999	NA	0.241122	-1.17219	0.949615
OPC	MYC	SZ	-0.673703	0.651589	0.241039	-1.17239	0.949615
OPC	FSD1L	SZ	-0.664612	0.702047	0.241201	-1.17199	0.949615
OPC	WDR37	MS	-0.740693	0.737455	0.241133	-1.17216	0.949615
OPC	ZSWIM8	BD	-0.899549	3.01954	0.241533	-1.17116	0.949615
OPC	MAPK8	AD	0.944543	1.04687	0.241154	1.17211	0.949615
OPC	SMIM35	MS	0.545889	0.520429	0.241146	1.17213	0.949615
OPC	TMEM116	MD	-0.908489	3.29992	0.241551	-1.17112	0.949615
OPC	MYO1H	AD	-0.918561	1.55775	0.241204	-1.17198	0.949615
OPC	RDH12	SZ	-0.865523	0.627726	0.241543	-1.17114	0.949615
OPC	CES2	SZ	-0.98278	NA	0.241342	-1.17164	0.949615
OPC	CMTM4	AD	0.999	NA	0.2414	1.17149	0.949615
OPC	NLGN2	MD	-0.597753	0.595592	0.241442	-1.17139	0.949615
OPC	GNAL	MD	0.96623	1.57997	0.241532	1.17117	0.949615
OPC	L34079.1	SZ	0.833912	1.1064	0.241358	1.1716	0.949615
OPC	DUSP15	MD	0.999	NA	0.241509	1.17122	0.949615
OPC	GTSE1	AD	-0.812018	2.84588	0.241336	-1.17165	0.949615
OPC	TNFRSF21	AD	0.576255	0.607806	0.241669	1.17082	0.949615
OPC	ZNF396	SZ	-0.497416	0.463136	0.24168	-1.1708	0.949615
OPC	KCND3	SZ	0.468052	0.464276	0.241738	1.17065	0.949615
OPC	TRPC3	MD	0.999	NA	0.241723	1.17069	0.949615
OPC	BNIP3L	SZ	-0.792594	0.896696	0.24169	-1.17077	0.949615
OPC	CNIH3	MS	-0.999	NA	0.242034	-1.16992	0.949615
OPC	LINC02362	SZ	0.707496	0.645038	0.242084	1.16979	0.949615
OPC	GYPA	AD	0.891901	3.18277	0.241871	1.17032	0.949615
OPC	ZCCHC9	MS	0.906522	1.55027	0.241977	1.17006	0.949615
OPC	TDP2	AD	-0.950118	1.50594	0.241911	-1.17022	0.949615
OPC	LRWD1	PD	-0.514934	0.517692	0.241785	-1.17054	0.949615
OPC	SRRT	BD	-0.573963	0.565755	0.242154	-1.16962	0.949615
OPC	FZD3	MD	-0.801225	1.98043	0.241977	-1.17006	0.949615
OPC	LINC00601	MS	0.998967	1.14882	0.242162	1.1696	0.949615
OPC	SLC25A16	BD	-0.774866	0.92327	0.242157	-1.16961	0.949615
OPC	ANK3	MD	0.999	0.457303	0.241762	1.17059	0.949615
OPC	EFEMP2	BD	0.652006	0.505246	0.241861	1.17035	0.949615
OPC	VEGFB	BD	-0.999	1.13059	0.242087	-1.16979	0.949615
OPC	PSTPIP1	MD	-0.593714	0.820659	0.242148	-1.16963	0.949615
OPC	KIZ	SZ	-0.577619	0.577223	0.24193	-1.17018	0.949615
OPC	EXOC2	AD	-0.462337	0.376823	0.242168	-1.16959	0.949615
OPC	THAP2	BD	0.999	4.00637	0.242195	1.16952	0.949615
OPC	SOX1-OT	SZ	-0.633013	0.695419	0.24221	-1.16948	0.949615
OPC	PNN	AD	-0.633983	0.609643	0.242202	-1.1695	0.949615
OPC	ILDR2	MS	-0.617329	0.437219	0.24222	-1.16946	0.949615
OPC	POFUT1	PD	-0.548426	0.473091	0.242219	-1.16946	0.949615
OPC	TRIM16L	AD	-0.866233	0.818695	0.242225	-1.16944	0.949615
OPC	PTCH2	MS	-0.998846	0.571516	0.243216	-1.16699	0.949615
OPC	DYRK3	PD	-0.441141	0.346738	0.243362	-1.16662	0.949615
OPC	NRAS	PD	0.933891	0.931325	0.242522	1.16871	0.949615
OPC	C1orf109	BD	-0.999	1.06507	0.242765	-1.1681	0.949615
OPC	RERE	BD	0.999	1.12229	0.243288	1.16681	0.949615
OPC	SMG5	BD	-0.998145	6.18201	0.243068	-1.16735	0.949615
OPC	UBR4	BD	0.782245	0.99807	0.242646	1.1684	0.949615
OPC	AC119674.1	MD	0.927431	0.315171	0.242873	1.16784	0.949615
OPC	ACOT11	SZ	0.66206	0.703698	0.242615	1.16848	0.949615
OPC	ADORA1	AD	-0.999	NA	0.242467	-1.16884	0.949615
OPC	GBP4	AD	-0.999	NA	0.243262	-1.16687	0.949615
OPC	ZNF672	AD	0.980651	4.8404	0.242951	1.16764	0.949615
OPC	LINC01185	MS	0.594139	0.667969	0.242507	1.16874	0.949615
OPC	PPIL3	MS	0.726464	0.519261	0.243237	1.16694	0.949615
OPC	NFU1	PD	-0.986359	1.14875	0.242564	-1.1686	0.949615
OPC	RUFY4	MD	0.596639	0.599456	0.242951	1.16764	0.949615
OPC	ABHD1	SZ	-0.999	2.05931	0.242416	-1.16897	0.949615
OPC	CNPPD1	SZ	-0.999	2.15047	0.242499	-1.16876	0.949615
OPC	ACADL	AD	0.792751	0.909749	0.24265	1.16839	0.949615
OPC	CCDC141	AD	-0.941272	1.31183	0.242432	-1.16893	0.949615
OPC	SSUH2	MS	-0.999	1.19707	0.243286	-1.16681	0.949615
OPC	MGLL	PD	0.742373	0.741891	0.242251	1.16938	0.949615
OPC	ARMC8	MD	-0.794696	1.14054	0.242324	-1.1692	0.949615
OPC	CHL1	SZ	-0.668126	0.584166	0.242987	-1.16755	0.949615
OPC	P2RY14	SZ	0.717631	0.94111	0.242372	1.16908	0.949615
OPC	TRPC1	SZ	0.999	NA	0.243372	1.1666	0.949615
OPC	UTS2B	SZ	-0.999	NA	0.242989	-1.16755	0.949615
OPC	ADH5	MD	0.690871	0.625343	0.242971	1.16759	0.949615
OPC	NIPAL1	AD	0.999	1.00044	0.243026	1.16746	0.949615
OPC	ZNF732	AD	-0.583933	0.584862	0.243252	-1.1669	0.949615
OPC	ATXN1	BD	-0.97358	1.24905	0.242279	-1.16931	0.949615
OPC	BRD2	AD	0.987249	1.69732	0.242682	1.16831	0.949615
OPC	GOPC	AD	-0.919513	0.910541	0.243203	-1.16702	0.949615
OPC	SRSF12	AD	-0.81604	1.17029	0.242395	-1.16902	0.949615
OPC	ZUP1	AD	0.723603	0.829664	0.243387	1.16656	0.949615
OPC	ARL4A	MS	-0.751236	0.632757	0.242386	-1.16904	0.949615
OPC	TAX1BP1	SZ	0.563119	0.520071	0.24299	1.16754	0.949615
OPC	CHCHD3	AD	-0.557496	1.45758	0.243137	-1.16718	0.949615
OPC	XPA	MD	0.756204	0.720527	0.243053	1.16739	0.949615
OPC	RMRP	AD	-0.689332	0.716194	0.242702	-1.16826	0.949615
OPC	SLC1A1	AD	0.82321	0.800095	0.242296	1.16927	0.949615
OPC	KIF5B	MS	-0.627305	0.586747	0.242921	-1.16772	0.949615
OPC	GDI2	PD	0.753352	1.09127	0.242905	1.16776	0.949615
OPC	PRR26	PD	0.973084	1.78146	0.242844	1.16791	0.949615
OPC	GPR158	MD	0.811815	2.13282	0.243148	1.16716	0.949615
OPC	YME1L1	MD	-0.640703	0.489135	0.242456	-1.16887	0.949615
OPC	ZNF33B	MD	0.747424	0.885477	0.243197	1.16703	0.949615
OPC	CUL2	SZ	-0.999	NA	0.24269	-1.16829	0.949615
OPC	ACSM6	AD	0.716052	0.485825	0.242593	1.16853	0.949615
OPC	FERMT3	BD	-0.999	1.85414	0.243103	-1.16727	0.949615
OPC	PDE3B	MD	0.689642	0.684746	0.243296	1.16679	0.949615
OPC	SIK2	MD	-0.859427	0.734973	0.24354	-1.16618	0.949615
OPC	INTS4	SZ	0.999	NA	0.243128	1.16721	0.949615
OPC	TTC12	SZ	-0.489935	0.636539	0.242874	-1.16783	0.949615
OPC	TMEM119	MS	-0.999	1.08769	0.243231	-1.16695	0.949615
OPC	CDK4	SZ	0.732037	0.594302	0.242431	1.16893	0.949615
OPC	AC092111.2	AD	0.863147	NA	0.243025	1.16746	0.949615
OPC	F10	BD	0.999	1.8916	0.243074	1.16734	0.949615
OPC	CHURC1-FNTB	MS	-0.960988	0.977693	0.242654	-1.16838	0.949615
OPC	PPP4R4	SZ	-0.677927	0.542462	0.243115	-1.16724	0.949615
OPC	IREB2	MD	0.38114	0.30962	0.242636	1.16842	0.949615
OPC	AC021752.1	AD	-0.740414	0.430208	0.24226	-1.16936	0.949615
OPC	ABCA3	PD	-0.445078	0.468581	0.242927	-1.1677	0.949615
OPC	NOMO3	BD	0.999	5.53462	0.242658	1.16837	0.949615
OPC	SHISA9	SZ	-0.289126	0.266353	0.242627	-1.16845	0.949615
OPC	TVP23A	SZ	-0.741567	0.682524	0.243285	-1.16682	0.949615
OPC	KCNJ16	MS	0.999	0.914659	0.242508	1.16874	0.949615
OPC	CCDC137	BD	0.69597	0.71857	0.243391	1.16655	0.949615
OPC	MAP3K14	BD	0.999	NA	0.243549	1.16616	0.949615
OPC	USP43	MD	-0.607293	0.633637	0.243479	-1.16633	0.949615
OPC	ELAVL3	PD	-0.999	1.29378	0.243301	-1.16678	0.949615
OPC	ARHGAP33	MD	0.450279	0.400236	0.24243	1.16894	0.949615
OPC	EMC10	MD	-0.570906	0.592002	0.242914	-1.16774	0.949615
OPC	ZNF570	MD	-0.999	0.875136	0.243098	-1.16728	0.949615
OPC	AC093227.1	SZ	-0.893198	NA	0.242713	-1.16823	0.949615
OPC	KMT5C	SZ	-0.516829	0.484731	0.243497	-1.16629	0.949615
OPC	TTLL9	SZ	0.836359	0.74632	0.243531	1.16621	0.949615
OPC	SEZ6L	MS	-0.953355	0.717762	0.242566	-1.1686	0.949615
OPC	AC062021.1	SZ	0.724757	0.529862	0.243617	1.16599	0.949615
OPC	SPATA5	BD	-0.884276	0.863724	0.243612	-1.16601	0.949615
OPC	AC098587.1	SZ	0.57529	0.501667	0.243582	1.16608	0.949615
OPC	RAD1	SZ	0.880006	0.620119	0.243589	1.16606	0.949615
OPC	EIF3E	AD	-0.615175	0.773288	0.243567	-1.16612	0.949615
OPC	SMC1B	MD	-0.999	NA	0.243626	-1.16597	0.949615
OPC	TXNRD2	MD	-0.632602	0.626342	0.243575	-1.1661	0.949615
OPC	SLC4A11	PD	0.770606	0.884603	0.243653	1.1659	0.949615
OPC	CRB1	SZ	-0.639646	0.457822	0.243673	-1.16585	0.949615
OPC	UBR2	BD	0.702631	0.774701	0.243721	1.16574	0.949615
OPC	EYA3	AD	-0.969883	0.64714	0.243852	-1.16541	0.949615
OPC	AUP1	PD	-0.96762	1.59304	0.243807	-1.16552	0.949615
OPC	MSTN	AD	-0.999	1.0892	0.243861	-1.16539	0.949615
OPC	TSPAN12	PD	0.991477	NA	0.243929	1.16522	0.949615
OPC	WHRN	PD	0.999	1.94305	0.243809	1.16552	0.949615
OPC	IFIT3	MD	-0.624214	0.431378	0.243818	-1.1655	0.949615
OPC	DCP1B	BD	0.999	NA	0.243823	1.16549	0.949615
OPC	C17orf100	SZ	-0.742755	0.806137	0.243875	-1.16536	0.949615
OPC	ECHDC2	PD	0.999	1.17361	0.244078	1.16485	0.949615
OPC	SUCO	MD	-0.747585	1.15747	0.244068	-1.16488	0.949615
OPC	NFE2L2	BD	-0.604496	0.579351	0.24413	-1.16473	0.949615
OPC	SCN3A	MD	0.999	1.64915	0.244007	1.16503	0.949615
OPC	WIPF1	AD	-0.599169	0.448835	0.244001	-1.16505	0.949615
OPC	BANK1	BD	-0.764761	0.59165	0.24403	-1.16497	0.949615
OPC	MXD4	AD	0.999	1.31551	0.244071	1.16487	0.949615
OPC	KHDC1	BD	-0.999	4.7489	0.243952	-1.16517	0.949615
OPC	AC002463.1	MD	-0.595764	0.772233	0.243998	-1.16505	0.949615
OPC	DCPS	MS	0.846012	0.694853	0.244117	1.16476	0.949615
OPC	RAB21	MS	-0.999	1.08009	0.244088	-1.16483	0.949615
OPC	HCFC2	BD	-0.576105	0.431302	0.2441	-1.1648	0.949615
OPC	AL139383.1	PD	-0.999	2.59227	0.244022	-1.16499	0.949615
OPC	ABR	MS	-0.999	NA	0.244092	-1.16482	0.949615
OPC	RBBP8	AD	-0.999	1.17519	0.244101	-1.1648	0.949615
OPC	ENAH	PD	-0.910131	0.842243	0.244189	-1.16458	0.949615
OPC	SGCE	BD	0.769261	0.568343	0.244188	1.16458	0.949615
OPC	MTMR6	MD	-0.848027	1.94087	0.244173	-1.16462	0.949615
OPC	LONP2	AD	-0.85032	NA	0.244157	-1.16466	0.949615
OPC	GNB1	BD	-0.90246	NA	0.244335	-1.16422	0.949615
OPC	COL16A1	SZ	-0.433969	0.343617	0.244459	-1.16391	0.949615
OPC	TYW3	SZ	-0.922366	1.11703	0.244589	-1.16359	0.949615
OPC	PPIE	AD	-0.520028	0.425932	0.244601	-1.16356	0.949615
OPC	AC012370.2	PD	-0.999	NA	0.244238	-1.16446	0.949615
OPC	ASIC4	AD	0.69805	NA	0.244396	1.16407	0.949615
OPC	RBSN	MS	-0.999	NA	0.245011	-1.16255	0.949615
OPC	XYLB	MS	-0.999	1.02053	0.244754	-1.16319	0.949615
OPC	SLC6A1	PD	-0.878712	0.974883	0.244217	-1.16451	0.949615
OPC	PP2D1	BD	0.711242	0.837442	0.244694	1.16333	0.949615
OPC	KLHL18	MD	-0.700439	0.569289	0.244363	-1.16415	0.949615
OPC	PHLDB2	AD	0.945813	1.05941	0.244435	1.16397	0.949615
OPC	INPP4B	MS	-0.588614	0.582349	0.244801	-1.16307	0.949615
OPC	SCFD2	PD	-0.999	1.36922	0.244798	-1.16308	0.949615
OPC	NUP54	AD	-0.999	1.76576	0.245017	-1.16254	0.949615
OPC	CCDC125	MS	-0.999	1.54446	0.244643	-1.16346	0.949615
OPC	PTCD2	BD	0.998574	2.90185	0.244459	1.16391	0.949615
OPC	THG1L	BD	-0.957584	1.11853	0.244433	-1.16398	0.949615
OPC	AC114316.1	AD	-0.934417	1.84141	0.244941	-1.16272	0.949615
OPC	AKAP7	SZ	-0.454828	0.48115	0.244628	-1.1635	0.949615
OPC	STK17A	MS	0.674698	0.510616	0.244943	1.16272	0.949615
OPC	ZNF425	BD	-0.980411	NA	0.2448	-1.16307	0.949615
OPC	CRCP	MD	-0.999	NA	0.244413	-1.16403	0.949615
OPC	LINC01591	AD	0.580211	0.502784	0.24448	1.16386	0.949615
OPC	SMARCA2	BD	0.999	1.4335	0.244966	1.16266	0.949615
OPC	INPP5E	MD	0.358365	0.617702	0.244435	1.16397	0.949615
OPC	PLPP6	AD	0.998864	0.755234	0.244623	1.16351	0.949615
OPC	CCDC15	MS	0.999	1.17028	0.245026	1.16251	0.949615
OPC	AP003716.1	PD	-0.999	NA	0.24451	-1.16379	0.949615
OPC	SBF2	PD	-0.901605	1.0561	0.245	-1.16258	0.949615
OPC	GLYATL2	MD	0.999	NA	0.244888	1.16285	0.949615
OPC	EMG1	MS	-0.416742	0.367847	0.245061	-1.16243	0.949615
OPC	RBM26	MD	0.717123	0.253738	0.245026	1.16252	0.949615
OPC	IRF2BPL	MD	-0.602049	0.430251	0.244399	-1.16406	0.949615
OPC	RAB27A	MS	-0.999	1.43722	0.24489	-1.16285	0.949615
OPC	MAP2K5	MD	0.59066	0.457168	0.244707	1.1633	0.949615
OPC	AC009065.4	AD	0.760462	0.735408	0.244426	1.16399	0.949615
OPC	LINC01572	AD	-0.540255	0.613212	0.244478	-1.16387	0.949615
OPC	AC007952.4	PD	-0.999	15.9128	0.244587	-1.1636	0.949615
OPC	NCBP3	PD	0.918604	NA	0.244288	1.16433	0.949615
OPC	AC005324.4	MD	0.999	NA	0.244603	1.16356	0.949615
OPC	CHST9	MD	-0.998167	0.392577	0.245044	-1.16247	0.949615
OPC	TBC1D17	PD	-0.918541	0.96792	0.245005	-1.16257	0.949615
OPC	ZSWIM1	SZ	0.650773	0.60143	0.244797	1.16308	0.949615
OPC	HSD17B4	AD	0.412826	0.386128	0.245075	1.16239	0.949615
OPC	ACSF2	SZ	-0.562362	0.620686	0.245076	-1.16239	0.949615
OPC	NOTCH1	SZ	-0.472962	0.54126	0.245136	-1.16225	0.949615
OPC	BANK1	MS	-0.820512	1.13235	0.245151	-1.16221	0.949615
OPC	SMIM19	SZ	0.535902	0.626613	0.24515	1.16221	0.949615
OPC	CLUAP1	AD	-0.582682	0.655586	0.24516	-1.16219	0.949615
OPC	LIMS2	MS	0.998845	0.706916	0.245215	1.16205	0.949615
OPC	CACNB4	AD	-0.663668	0.668174	0.245219	-1.16204	0.949615
OPC	ZDHHC11	AD	-0.692355	0.687197	0.2452	-1.16209	0.949615
OPC	CACNA1C	AD	0.779907	0.708299	0.245239	1.16199	0.949615
OPC	STARD6	MD	0.611248	0.452368	0.245293	1.16186	0.949615
OPC	TAF5L	MS	0.998763	1.16674	0.245943	1.16026	0.949615
OPC	FCRLB	BD	0.802834	1.27676	0.245854	1.16048	0.949615
OPC	GNAI3	BD	-0.999	1.18592	0.24551	-1.16132	0.949615
OPC	UBAP2L	BD	0.556068	0.504289	0.245334	1.16176	0.949615
OPC	ZBTB8OS	MD	-0.998882	0.727592	0.245789	-1.16064	0.949615
OPC	C1orf131	SZ	0.469701	0.620041	0.245339	1.16175	0.949615
OPC	LYPLAL1	AD	-0.480227	0.410249	0.245445	-1.16148	0.949615
OPC	DNMT3A	PD	-0.999	1.16903	0.24543	-1.16152	0.949615
OPC	ANKZF1	MD	0.844925	0.739599	0.245765	1.1607	0.949615
OPC	GCFC2	AD	0.605721	0.541917	0.245375	1.16166	0.949615
OPC	PGAP1	AD	-0.9596	1.71069	0.245537	-1.16126	0.949615
OPC	AC125618.1	MD	-0.959546	0.824714	0.245439	-1.1615	0.949615
OPC	CNGA1	BD	0.999	0.876892	0.245834	1.16053	0.949615
OPC	GLRB	SZ	0.640123	0.932824	0.245732	1.16078	0.949615
OPC	GNPDA2	AD	0.999	NA	0.245781	1.16066	0.949615
OPC	GFPT2	MS	-0.999	0.845762	0.245549	-1.16123	0.949615
OPC	PDCD6	BD	0.885369	1.35461	0.245504	1.16134	0.949615
OPC	KCTD16	MD	-0.659426	0.298555	0.245635	-1.16102	0.949615
OPC	MCC	SZ	-0.999	1.28247	0.245915	-1.16033	0.949615
OPC	FBXL6	AD	0.999	1.00024	0.24556	1.1612	0.949615
OPC	DNAJB12	MS	0.84552	NA	0.245668	1.16094	0.949615
OPC	HPS5	MS	-0.879001	NA	0.245593	-1.16112	0.949615
OPC	NELL1	PD	-0.989027	1.00469	0.24587	-1.16044	0.949615
OPC	TPH1	MD	0.51415	0.685573	0.245476	1.16141	0.949615
OPC	NCKAP5L	BD	-0.850711	3.83326	0.245817	-1.16057	0.949615
OPC	TNFRSF1A	SZ	0.47619	0.43931	0.245339	1.16175	0.949615
OPC	RASA3	BD	0.52318	0.492652	0.245329	1.16177	0.949615
OPC	PROSER1	AD	0.749994	0.967857	0.245618	1.16106	0.949615
OPC	FAM189A1	AD	0.621991	0.674212	0.245327	1.16177	0.949615
OPC	RNF111	AD	0.511046	0.490387	0.245664	1.16094	0.949615
OPC	ZNF469	SZ	-0.616228	0.530988	0.245786	-1.16065	0.949615
OPC	TBC1D16	PD	0.999	1.29256	0.245637	1.16101	0.949615
OPC	TEFM	AD	0.999	NA	0.245622	1.16105	0.949615
OPC	TEX2	AD	0.458348	0.403173	0.245939	1.16027	0.949615
OPC	AC090241.3	MD	-0.848583	0.886957	0.245667	-1.16094	0.949615
OPC	POLD1	PD	0.999	2.16701	0.245508	1.16133	0.949615
OPC	APC2	MD	0.998528	0.52541	0.245684	1.1609	0.949615
OPC	SMIM11A	MS	-0.999	1.11526	0.245444	-1.16149	0.949615
OPC	CCDC150	AD	-0.999	7.49612	0.246002	-1.16011	0.949615
OPC	AL049650.1	BD	-0.61708	0.560919	0.246005	-1.16011	0.949615
OPC	NUP188	PD	0.989008	1.22053	0.246041	1.16002	0.949615
OPC	ZBTB43	AD	0.998769	2.84461	0.246055	1.15999	0.949615
OPC	LINC00865	PD	0.536741	0.534715	0.246152	1.15975	0.949615
OPC	TECTA	SZ	0.756274	0.747099	0.246211	1.1596	0.949615
OPC	AC007529.2	AD	-0.729041	0.851001	0.246121	-1.15982	0.949615
OPC	SLC24A4	MD	-0.523678	0.434156	0.246204	-1.15962	0.949615
OPC	AC015712.1	BD	-0.999	2.26656	0.246147	-1.15976	0.949615
OPC	CACTIN	MD	-0.375394	0.349043	0.246207	-1.15961	0.949615
OPC	CAMSAP2	BD	0.539	0.553017	0.246315	1.15935	0.949615
OPC	CROCC	AD	0.999	0.813179	0.246321	1.15933	0.949615
OPC	METTL5	SZ	-0.447949	0.348367	0.24624	-1.15953	0.949615
OPC	RAB1A	SZ	0.999	1.4003	0.246326	1.15932	0.949615
OPC	ZDHHC3	MS	-0.796841	0.569107	0.246273	-1.15945	0.949615
OPC	CD47	BD	0.999	1.62776	0.24623	1.15956	0.949615
OPC	LHFPL2	MS	0.84367	0.92023	0.246226	1.15957	0.949615
OPC	AC004852.2	BD	-0.937103	NA	0.24627	-1.15946	0.949615
OPC	KAT6A	PD	0.940786	1.56011	0.246359	1.15924	0.949615
OPC	STK3	SZ	0.921436	2.28955	0.24634	1.15929	0.949615
OPC	DOCK1	SZ	-0.999	1.10473	0.246338	-1.15929	0.949615
OPC	CTXND1	MD	-0.899635	1.33748	0.246318	-1.15934	0.949615
OPC	SPRED1	AD	0.841406	0.960249	0.246307	1.15937	0.949615
OPC	SPHK1	SZ	-0.592306	0.599387	0.246247	-1.15951	0.949615
OPC	DCLRE1B	MS	-0.999	1.06348	0.247489	-1.15647	0.949615
OPC	KLHL20	MS	-0.999	1.36261	0.247219	-1.15713	0.949615
OPC	JMJD4	PD	-0.966189	2.5014	0.247418	-1.15664	0.949615
OPC	PHTF1	MD	0.816133	0.807671	0.246466	1.15898	0.949615
OPC	SDF4	SZ	0.537399	0.479825	0.247322	1.15688	0.949615
OPC	ANKRD30BL	MD	0.901235	1.05745	0.246535	1.15881	0.949615
OPC	ASB3	MD	0.686539	0.609088	0.246722	1.15835	0.949615
OPC	HECW2	MD	0.888474	2.90592	0.246663	1.15849	0.949615
OPC	REV1	MD	-0.763957	0.675905	0.246619	-1.1586	0.949615
OPC	ZEB2	MD	-0.491736	0.552527	0.246719	-1.15836	0.949615
OPC	MAP4K4	AD	0.931006	NA	0.246473	1.15896	0.949615
OPC	STK39	AD	-0.802033	0.855358	0.24738	-1.15674	0.949615
OPC	HPS3	PD	-0.965418	2.52445	0.24666	-1.1585	0.949615
OPC	C3orf33	MD	-0.565376	0.701134	0.247288	-1.15696	0.949615
OPC	UVSSA	MD	-0.998862	0.112051	0.247268	-1.15701	0.949615
OPC	KCNIP1	PD	-0.999	1.19906	0.247566	-1.15628	0.949615
OPC	H2AFY	MD	0.99867	0.471839	0.247272	1.157	0.949615
OPC	FBXL17	SZ	-0.998569	0.783669	0.246628	-1.15858	0.949615
OPC	GRXCR2	AD	-0.916754	NA	0.247572	-1.15627	0.949615
OPC	LMNB1-DT	AD	0.999	1.67347	0.24724	1.15708	0.949615
OPC	BTN3A1	PD	-0.998838	NA	0.246634	-1.15856	0.949615
OPC	EEF1E1	AD	-0.999	2.0818	0.246926	-1.15785	0.949615
OPC	C1GALT1	PD	-0.74943	0.662501	0.246738	-1.15831	0.949615
OPC	ZNRF2	MD	0.457076	0.384954	0.247033	1.15759	0.949615
OPC	AIMP2	SZ	0.999	7.72585	0.24652	1.15884	0.949615
OPC	ZP3	AD	0.999	0.79608	0.246491	1.15891	0.949615
OPC	FAM91A1	SZ	-0.585055	0.507238	0.246938	-1.15782	0.949615
OPC	ZC2HC1A	AD	-0.999	1.29212	0.246568	-1.15872	0.949615
OPC	AL691420.1	MS	0.897489	2.81552	0.247476	1.1565	0.949615
OPC	CDC37L1	MS	0.634384	0.507893	0.24705	1.15754	0.949615
OPC	DPH7	MD	-0.999	1.52135	0.246646	-1.15853	0.949615
OPC	UBAP2	MD	-0.509717	0.443887	0.246952	-1.15778	0.949615
OPC	SMC2	SZ	-0.999	NA	0.247484	-1.15648	0.949615
OPC	PRDM11	MS	-0.976049	1.15908	0.246481	-1.15894	0.949615
OPC	DDIAS	SZ	0.999	3.34594	0.247021	1.15761	0.949615
OPC	IFITM10	SZ	-0.837259	0.660538	0.247381	-1.15674	0.949615
OPC	MDM2	PD	0.771744	0.956146	0.246874	1.15798	0.949615
OPC	OS9	MD	0.997866	0.838538	0.247165	1.15726	0.949615
OPC	TMEM132B	SZ	0.417234	0.393939	0.24707	1.15749	0.949615
OPC	FBXL14	AD	0.633464	0.743787	0.247232	1.1571	0.949615
OPC	RFXAP	PD	0.999	1.52505	0.246554	1.15876	0.949615
OPC	GTF2F2	SZ	-0.752581	1.19713	0.247281	-1.15698	0.949615
OPC	CCNK	MS	-0.985508	0.979025	0.24733	-1.15686	0.949615
OPC	SOS2	MS	0.90861	1.05954	0.24745	1.15657	0.949615
OPC	RAB2B	SZ	-0.451544	0.439549	0.246981	-1.15771	0.949615
OPC	EIF2AK4	BD	-0.759879	0.660008	0.247403	-1.15668	0.949615
OPC	AC009021.1	PD	0.907436	16.436	0.246926	1.15785	0.949615
OPC	FTO	MD	-0.999	1.17352	0.247129	-1.15735	0.949615
OPC	DNAH2	MD	-0.61083	0.622933	0.246845	-1.15805	0.949615
OPC	ZNF594	MD	-0.999	NA	0.247401	-1.15669	0.949615
OPC	NPC1	PD	-0.999	2.27454	0.247597	-1.15621	0.949615
OPC	NFATC1	SZ	0.357001	0.356014	0.247555	1.15631	0.949615
OPC	AC012615.1	MD	0.369193	0.366214	0.24695	1.15779	0.949615
OPC	AP000317.1	MS	0.610002	0.709591	0.246685	1.15844	0.949615
OPC	SLC2A11	PD	0.999	NA	0.24688	1.15796	0.949615
OPC	PHF21B	SZ	0.49586	0.452247	0.246479	1.15894	0.949615
OPC	SYN3	AD	0.719849	0.808802	0.247423	1.15663	0.949615
OPC	AC026780.2	MS	0.931206	0.640161	0.247641	1.1561	0.949615
OPC	AL845311.1	MD	-0.999	2.1787	0.247652	-1.15607	0.949615
OPC	COL16A1	MS	0.754705	0.866364	0.251979	1.14556	0.949615
OPC	CYB5R1	MS	0.519668	0.675035	0.248629	1.15369	0.949615
OPC	RNPC3	MS	0.999	1.03048	0.248454	1.15411	0.949615
OPC	SLC35D1	MS	-0.762755	1.01519	0.25186	-1.14584	0.949615
OPC	AL031599.1	PD	0.999	1.21311	0.250347	1.14951	0.949615
OPC	AL034417.2	PD	-0.999	1.74884	0.248495	-1.15401	0.949615
OPC	AL109936.6	PD	0.520896	0.626266	0.250942	1.14806	0.949615
OPC	C1orf159	PD	0.870323	NA	0.249774	1.1509	0.949615
OPC	COLGALT2	PD	0.999	1.15891	0.24907	1.15261	0.949615
OPC	EDEM3	PD	0.825498	0.661515	0.25067	1.14872	0.949615
OPC	FAM189B	PD	0.861905	0.938406	0.249292	1.15207	0.949615
OPC	SLC27A3	PD	0.999	1.65231	0.252735	1.14373	0.949615
OPC	TRNAU1AP	PD	-0.981326	0.829939	0.247775	-1.15577	0.949615
OPC	AL137802.2	BD	0.999	1.40538	0.251911	1.14572	0.949615
OPC	ATAD3A	BD	0.931173	1.38951	0.250251	1.14974	0.949615
OPC	CCDC24	BD	-0.64284	0.52175	0.251621	-1.14642	0.949615
OPC	FAM229A	BD	0.999	4.28655	0.248239	1.15464	0.949615
OPC	NUP210L	BD	0.618313	0.615879	0.249435	1.15172	0.949615
OPC	KMO	MD	0.518436	0.564187	0.252902	1.14333	0.949615
OPC	MASP2	MD	-0.999	1.33133	0.250081	-1.15015	0.949615
OPC	REN	MD	-0.619165	0.631942	0.250147	-1.14999	0.949615
OPC	SLC39A1	MD	0.984122	1.68994	0.251119	1.14764	0.949615
OPC	MTOR	SZ	0.856839	0.895937	0.249613	1.15129	0.949615
OPC	ZNF436	SZ	0.670512	1.15076	0.248826	1.15321	0.949615
OPC	AMY2B	AD	0.974104	2.32908	0.248768	1.15335	0.949615
OPC	ATP8B2	AD	0.999	2.44959	0.25135	1.14708	0.949615
OPC	F11R	AD	0.344781	0.288902	0.248757	1.15337	0.949615
OPC	NES	AD	-0.864292	0.896558	0.250056	-1.15021	0.949615
OPC	PRUNE1	AD	0.970279	1.85125	0.248915	1.15299	0.949615
OPC	PTPN14	AD	0.999	0.912303	0.252201	1.14502	0.949615
OPC	SAMD13	AD	0.955394	1.48859	0.250208	1.14984	0.949615
OPC	AC074286.1	MS	-0.999	NA	0.252918	-1.14329	0.949615
OPC	KRTCAP3	MS	-0.835405	3.24089	0.250868	-1.14824	0.949615
OPC	PAPOLG	MS	0.808026	0.893845	0.249826	1.15077	0.949615
OPC	RHOQ	MS	0.999	1.24833	0.2506	1.14889	0.949615
OPC	USP39	MS	-0.949113	1.38119	0.25188	-1.14579	0.949615
OPC	TSGA10	PD	-0.999	NA	0.250553	-1.14901	0.949615
OPC	USP40	BD	-0.912337	1.45052	0.247844	-1.1556	0.949615
OPC	ZDBF2	BD	0.999	NA	0.249707	1.15106	0.949615
OPC	AC073050.1	MD	-0.606406	4.49692	0.251115	-1.14765	0.949615
OPC	ITPRIPL1	MD	-0.741848	0.407074	0.248291	-1.15451	0.949615
OPC	MAT2A	MD	-0.992735	2.83137	0.252982	-1.14314	0.949615
OPC	SLC8A1	MD	-0.661138	0.553488	0.252397	-1.14455	0.949615
OPC	TANC1	MD	-0.786494	1.02172	0.251913	-1.14572	0.949615
OPC	C2orf80	SZ	0.999	2.10013	0.248122	1.15492	0.949615
OPC	CTDSP1	SZ	-0.795602	1.52156	0.248626	-1.15369	0.949615
OPC	DNMT3A	SZ	0.874767	0.785598	0.252616	1.14402	0.949615
OPC	LINC01828	SZ	0.993086	NA	0.251857	1.14585	0.949615
OPC	MAP3K2	SZ	-0.924843	1.05553	0.250877	-1.14822	0.949615
OPC	UGGT1	SZ	0.830932	1.84135	0.252701	1.14381	0.949615
OPC	ALS2	AD	0.492104	0.438232	0.252054	1.14537	0.949615
OPC	CWC22	AD	0.986797	1.46455	0.251414	1.14692	0.949615
OPC	EPB41L5	AD	0.732196	1.2479	0.247995	1.15523	0.949615
OPC	LINC01102	AD	0.884271	2.17096	0.250113	1.15007	0.949615
OPC	UBR3	AD	-0.71318	0.813851	0.249886	-1.15063	0.949615
OPC	ADAMTS9	MS	0.999	1.51083	0.252687	1.14385	0.949615
OPC	LINC02046	MS	-0.967585	3.94714	0.250161	-1.14996	0.949615
OPC	MB21D2	MS	-0.937457	0.841496	0.251836	-1.1459	0.949615
OPC	PODXL2	MS	-0.912515	1.59496	0.249405	-1.1518	0.949615
OPC	GLT8D1	PD	0.862244	NA	0.248415	1.15421	0.949615
OPC	TIPARP	PD	0.999	1.35726	0.251632	1.14639	0.949615
OPC	ATP2C1	BD	-0.980508	NA	0.25256	-1.14415	0.949615
OPC	CAND2	BD	0.839015	1.8757	0.248202	1.15473	0.949615
OPC	EPHB1	BD	-0.999	NA	0.24956	-1.15142	0.949615
OPC	SLC33A1	BD	0.730304	0.386825	0.250095	1.15012	0.949615
OPC	TMEM45A	BD	-0.999	2.76465	0.251196	-1.14745	0.949615
OPC	ZNF639	BD	0.999	NA	0.249252	1.15217	0.949615
OPC	DGKG	MD	0.412172	0.354211	0.250113	1.15008	0.949615
OPC	GMPS	MD	0.62283	0.379917	0.25075	1.14853	0.949615
OPC	NR1D2	MD	0.687278	0.506958	0.249134	1.15245	0.949615
OPC	TTLL3	MD	0.987265	1.22222	0.249418	1.15176	0.949615
OPC	AC090004.1	SZ	-0.673992	0.742052	0.249448	-1.15169	0.949615
OPC	MUC20-OT1	SZ	0.349247	0.318725	0.250175	1.14992	0.949615
OPC	ABHD5	AD	-0.998894	0.561071	0.250208	-1.14985	0.949615
OPC	MRAS	AD	-0.852471	NA	0.251705	-1.14622	0.949615
OPC	CDKN2AIP	MS	0.903034	1.35029	0.251901	1.14575	0.949615
OPC	TADA2B	MS	-0.747945	0.533935	0.252827	-1.14351	0.949615
OPC	AC106894.1	PD	0.538575	0.443693	0.249482	1.15161	0.949615
OPC	SEC24D	PD	-0.999	1.8238	0.248174	-1.1548	0.949615
OPC	ZNF595	PD	-0.913331	1.58433	0.248778	-1.15332	0.949615
OPC	CFAP97	BD	0.666542	0.816892	0.249921	1.15054	0.949615
OPC	LGI2	BD	0.999	NA	0.247979	1.15527	0.949615
OPC	UGT2B7	MD	0.933647	1.65609	0.248805	1.15326	0.949615
OPC	SLC30A9	SZ	0.998739	1.57289	0.249515	1.15153	0.949615
OPC	ZCCHC4	SZ	-0.636503	0.585265	0.251828	-1.14592	0.949615
OPC	FAM218A	AD	0.554616	0.525741	0.248925	1.15297	0.949615
OPC	GALNT7	AD	0.999	NA	0.250751	1.14853	0.949615
OPC	RBPJ	AD	-0.337281	0.298653	0.252438	-1.14445	0.949615
OPC	SLC10A7	AD	-0.557476	0.522598	0.249469	-1.15164	0.949615
OPC	SPRY1	AD	0.739541	1.60264	0.249241	1.15219	0.949615
OPC	ATG10	MS	-0.575706	0.633289	0.250508	-1.14912	0.949615
OPC	DHX29	MS	-0.796179	1.15308	0.248095	-1.15499	0.949615
OPC	CENPK	PD	0.999	1.46558	0.248904	1.15301	0.949615
OPC	HARS2	PD	0.934909	4.8744	0.251068	1.14776	0.949615
OPC	PCDHB13	PD	-0.706563	0.845927	0.249567	-1.1514	0.949615
OPC	RARS	PD	-0.999	1.12537	0.248584	-1.1538	0.949615
OPC	UBE2B	PD	0.545303	0.63583	0.247823	1.15565	0.949615
OPC	DDX46	BD	-0.890404	1.46333	0.248984	-1.15282	0.949615
OPC	ATP10B	MD	-0.404171	0.355328	0.252937	-1.14325	0.949615
OPC	C5orf24	MD	0.430509	0.347175	0.248917	1.15298	0.949615
OPC	MSH3	MD	0.498008	0.49206	0.252954	1.1432	0.949615
OPC	MYOT	MD	-0.998777	1.78148	0.250462	-1.14923	0.949615
OPC	PDGFRB	MD	-0.862145	0.973858	0.24828	-1.15454	0.949615
OPC	CDC23	AD	0.566477	0.353737	0.251965	1.14559	0.949615
OPC	MCCC2	AD	0.822476	5.45372	0.249978	1.1504	0.949615
OPC	MFAP3	AD	0.552422	0.445421	0.250409	1.14936	0.949615
OPC	WDR70	AD	0.73648	0.943893	0.252656	1.14392	0.949615
OPC	TBC1D7	PD	0.50274	0.543054	0.251662	1.14632	0.949615
OPC	SLC35B3	BD	0.999	3.65806	0.248675	1.15357	0.949615
OPC	UNC5CL	BD	0.845624	NA	0.249004	1.15277	0.949615
OPC	AGPAT4	MD	0.999	0.947197	0.251751	1.14611	0.949615
OPC	GTPBP2	MD	0.437791	0.41361	0.249501	1.15156	0.949615
OPC	MAD2L1BP	MD	-0.431983	0.458294	0.248915	-1.15299	0.949615
OPC	FANCE	SZ	0.999	NA	0.252278	1.14483	0.949615
OPC	HLA-DMA	SZ	-0.758651	0.578811	0.248695	-1.15352	0.949615
OPC	LRRC1	SZ	-0.559563	0.763679	0.24825	-1.15461	0.949615
OPC	FUT9	AD	-0.999	1.6536	0.24796	-1.15532	0.949615
OPC	GALNT11	MS	0.777922	0.897198	0.250751	1.14853	0.949615
OPC	VPS41	PD	-0.999	1.64704	0.250919	-1.14812	0.949615
OPC	NRCAM	BD	-0.606926	0.552257	0.250239	-1.14977	0.949615
OPC	OSBPL3	BD	0.606262	0.538875	0.249875	1.15065	0.949615
OPC	PRKAG2	BD	-0.999	1.06855	0.251268	-1.14728	0.949615
OPC	ZNF736	BD	-0.87266	0.678749	0.251735	-1.14615	0.949615
OPC	AC016831.1	MD	-0.528504	0.507641	0.251317	-1.14716	0.949615
OPC	NCAPG2	MD	-0.741217	0.997616	0.251585	-1.14651	0.949615
OPC	AC004982.2	SZ	-0.505461	0.479334	0.252935	-1.14325	0.949615
OPC	BMT2	SZ	-0.90351	3.32007	0.250992	-1.14794	0.949615
OPC	ISPD	SZ	0.773139	1.18568	0.250423	1.14932	0.949615
OPC	LRWD1	SZ	-0.413342	0.431779	0.24779	-1.15573	0.949615
OPC	AC147651.1	AD	-0.927569	1.96613	0.252759	-1.14367	0.949615
OPC	AC068389.1	MS	-0.999	NA	0.249944	-1.15049	0.949615
OPC	FAM110B	PD	0.852405	NA	0.252727	1.14375	0.949615
OPC	TRIB1	PD	-0.977433	2.97649	0.248588	-1.15378	0.949615
OPC	ZNF34	PD	0.923083	3.56099	0.250646	1.14878	0.949615
OPC	ZNF704	BD	0.999	1.04255	0.251191	1.14746	0.949615
OPC	ZNF250	MD	-0.956937	1.52322	0.248803	-1.15326	0.949615
OPC	CNGB3	SZ	-0.999	2.76868	0.247849	-1.15559	0.949615
OPC	PPP1R42	SZ	0.999	1.12223	0.251128	1.14761	0.949615
OPC	VIRMA	AD	-0.445844	0.436327	0.252407	-1.14452	0.949615
OPC	AGTPBP1	MS	-0.999	NA	0.251031	-1.14785	0.949615
OPC	AL162411.1	MS	0.999	1.54002	0.24979	1.15086	0.949615
OPC	LINC02603	MD	-0.569737	0.713668	0.249319	-1.15201	0.949615
OPC	NOL8	MD	0.982523	2.61911	0.252541	1.1442	0.949615
OPC	TDRD7	MD	0.999	NA	0.252368	1.14462	0.949615
OPC	UGCG	MD	-0.997972	NA	0.251965	-1.14559	0.949615
OPC	C9orf57	SZ	0.725623	0.982531	0.250926	1.1481	0.949615
OPC	DDX31	AD	0.725455	1.07971	0.250198	1.14987	0.949615
OPC	FSD1L	AD	0.692025	0.694706	0.250367	1.14946	0.949615
OPC	MIRLET7A1HG	AD	0.965412	NA	0.252359	1.14464	0.949615
OPC	ZCCHC7	AD	0.694753	0.803536	0.251676	1.14629	0.949615
OPC	EEF1AKMT2	PD	-0.90375	1.27227	0.247924	-1.15541	0.949615
OPC	LINC02649	PD	0.916257	1.29687	0.252585	1.14409	0.949615
OPC	FRAT1	BD	0.837263	0.722735	0.248362	1.15434	0.949615
OPC	HERC4	BD	0.999	1.2636	0.247894	1.15548	0.949615
OPC	ABI1	MD	-0.637216	0.56741	0.252668	-1.14389	0.949615
OPC	GRID1	MD	-0.783642	1.11061	0.250776	-1.14847	0.949615
OPC	MRPS16	SZ	-0.999	0.713286	0.249731	-1.151	0.949615
OPC	PTPRE	SZ	-0.534743	0.504554	0.252741	-1.14372	0.949615
OPC	ACCS	MS	-0.979139	NA	0.249236	-1.15221	0.949615
OPC	AP001547.1	MS	-0.998479	NA	0.25063	-1.14882	0.949615
OPC	SYVN1	MS	0.605938	0.560624	0.249002	1.15278	0.949615
OPC	DSCAML1	PD	-0.999	0.954958	0.252189	-1.14505	0.949615
OPC	KDM2A	PD	-0.999	NA	0.252953	-1.14321	0.949615
OPC	AP001266.2	BD	-0.903108	1.11216	0.250756	-1.14852	0.949615
OPC	C11orf58	BD	0.905126	1.18333	0.251552	1.14659	0.949615
OPC	DRD2	BD	0.999	3.9635	0.251385	1.14699	0.949615
OPC	AP002759.1	MD	0.673475	0.740584	0.247724	1.1559	0.949615
OPC	CRY2	MD	0.598217	0.463854	0.248462	1.15409	0.949615
OPC	DCHS1	MD	-0.786567	1.1339	0.250114	-1.15007	0.949615
OPC	ANKRD49	SZ	-0.584935	0.57067	0.252988	-1.14312	0.949615
OPC	C11orf96	SZ	0.633664	0.638326	0.249051	1.15266	0.949615
OPC	IMMP1L	SZ	-0.999	0.975792	0.248203	-1.15473	0.949615
OPC	THAP12	SZ	0.990747	1.51295	0.252288	1.14481	0.949615
OPC	ACCS	AD	-0.95705	NA	0.25152	-1.14666	0.949615
OPC	TRIM5	AD	0.952229	1.30131	0.248066	1.15506	0.949615
OPC	LINC02440	MS	-0.999	0.861759	0.248712	-1.15348	0.949615
OPC	METTL7A	MS	-0.963043	NA	0.251493	-1.14673	0.949615
OPC	GOLGA3	PD	0.851376	0.701772	0.249711	1.15105	0.949615
OPC	GTF2H3	PD	-0.742848	0.979965	0.250284	-1.14966	0.949615
OPC	LIMA1	PD	0.840506	1.76537	0.249514	1.15153	0.949615
OPC	ZCCHC8	BD	0.999	3.5742	0.251388	1.14699	0.949615
OPC	ZFC3H1	BD	0.999	3.24259	0.252389	1.14457	0.949615
OPC	BORCS5	MD	0.264072	0.277302	0.252931	1.14326	0.949615
OPC	TBK1	SZ	0.999	1.47491	0.251394	1.14697	0.949615
OPC	USP30	SZ	-0.999	1.77427	0.252702	-1.14381	0.949615
OPC	GPR180	PD	-0.999	0.931113	0.248772	-1.15334	0.949615
OPC	LRCH1	MD	-0.475514	0.472697	0.250166	-1.14995	0.949615
OPC	SERPINE3	MD	-0.768029	0.598042	0.251223	-1.14738	0.949615
OPC	CENPJ	SZ	-0.474007	0.467916	0.249069	-1.15261	0.949615
OPC	FREM2	AD	0.999	NA	0.251314	1.14716	0.949615
OPC	UCHL3	AD	0.513847	0.445979	0.251995	1.14552	0.949615
OPC	ATL1	MS	0.906552	1.17592	0.251775	1.14605	0.949615
OPC	GEMIN2	MS	-0.90037	1.02684	0.251975	-1.14556	0.949615
OPC	ZFP36L1	PD	0.753532	1.77613	0.248094	1.15499	0.949615
OPC	OXA1L	BD	-0.999	NA	0.249913	-1.15056	0.949615
OPC	ARMH4	MD	0.765987	0.763903	0.251254	1.14731	0.949615
OPC	LINC02293	MD	-0.639685	0.581269	0.252996	-1.1431	0.949615
OPC	METTL17	MD	0.45005	0.432598	0.250635	1.14881	0.949615
OPC	ABCD4	SZ	-0.721097	1.42646	0.251977	-1.14556	0.949615
OPC	AC008050.1	SZ	0.60138	0.610219	0.252101	1.14526	0.949615
OPC	VRK1	SZ	-0.421983	0.43032	0.251419	-1.14691	0.949615
OPC	WDR61	MS	-0.887499	2.83505	0.252805	-1.14356	0.949615
OPC	AC091078.1	MD	0.537243	0.500458	0.252318	1.14474	0.949615
OPC	CSNK1G1	MD	0.999	1.46103	0.252087	1.14529	0.949615
OPC	ADPGK	SZ	-0.942867	NA	0.250133	-1.15003	0.949615
OPC	AEN	SZ	-0.516224	0.649449	0.252827	-1.14351	0.949615
OPC	MYO9A	SZ	0.999	1.52307	0.2495	1.15156	0.949615
OPC	TEX9	SZ	0.503182	0.43533	0.248167	1.15481	0.949615
OPC	AC110023.1	AD	-0.737743	0.873736	0.252341	-1.14468	0.949615
OPC	MIR193BHG	MS	0.999	1.67347	0.252284	1.14482	0.949615
OPC	NPIPB5	MS	0.999	NA	0.251798	1.14599	0.949615
OPC	ZKSCAN2	MS	0.999	2.23463	0.250433	1.1493	0.949615
OPC	C16orf45	BD	0.938098	0.874256	0.252299	1.14478	0.949615
OPC	AC007611.1	MD	-0.545552	0.540143	0.251769	-1.14606	0.949615
OPC	CHTF8	MD	0.836499	0.496434	0.252306	1.14477	0.949615
OPC	FUK	MD	0.973375	0.981342	0.249182	1.15234	0.949615
OPC	CCDC78	SZ	-0.458804	0.392918	0.248957	-1.15289	0.949615
OPC	FAM234A	SZ	-0.584256	0.524575	0.252344	-1.14467	0.949615
OPC	NME3	SZ	-0.519102	0.543646	0.252097	-1.14527	0.949615
OPC	AC092378.1	AD	0.55719	0.536509	0.250769	1.14848	0.949615
OPC	WDR90	AD	0.545567	0.538726	0.248377	1.1543	0.949615
OPC	PITPNC1	MS	-0.852856	0.883736	0.251073	-1.14775	0.949615
OPC	RAB34	MS	-0.959527	5.13962	0.249845	-1.15073	0.949615
OPC	NTN1	PD	0.752994	0.893387	0.251136	1.1476	0.949615
OPC	AC005332.6	BD	0.817599	1.2647	0.249045	1.15267	0.949615
OPC	TMUB2	MD	-0.999	1.49779	0.251104	-1.14767	0.949615
OPC	LINC02094	SZ	-0.943053	NA	0.25137	-1.14703	0.949615
OPC	LINC01563	AD	-0.927181	0.997948	0.250191	-1.14989	0.949615
OPC	RDM1	AD	-0.999	2.18828	0.249581	-1.15137	0.949615
OPC	SCIMP	AD	0.733014	0.531901	0.248965	1.15287	0.949615
OPC	CHST9	MS	-0.444107	0.361516	0.250492	-1.14916	0.949615
OPC	ELP2	PD	-0.999	1.60648	0.250831	-1.14833	0.949615
OPC	MAPRE2	BD	-0.999	1.70847	0.248046	-1.15511	0.949615
OPC	ADNP2	SZ	0.576417	0.43194	0.251011	1.1479	0.949615
OPC	AC105094.2	AD	0.999	1.67914	0.250078	1.15016	0.949615
OPC	AC113137.1	AD	-0.783666	0.92799	0.252109	-1.14524	0.949615
OPC	AC245748.1	MS	0.851266	1.81521	0.251982	1.14555	0.949615
OPC	ACSBG2	MS	0.623948	0.804517	0.250405	1.14937	0.949615
OPC	MYO9B	MS	0.568945	0.469738	0.251013	1.14789	0.949615
OPC	ERCC2	PD	-0.745408	0.682965	0.25261	-1.14403	0.949615
OPC	ZNF146	BD	-0.805522	0.79817	0.250046	-1.15024	0.949615
OPC	CPT1C	MD	-0.607383	0.670909	0.250324	-1.14956	0.949615
OPC	SMARCA4	MD	-0.619949	0.43262	0.251454	-1.14682	0.949615
OPC	TRIP10	SZ	-0.999	1.96639	0.250972	-1.14799	0.949615
OPC	ZCCHC3	MS	0.642765	0.721726	0.249895	1.1506	0.949615
OPC	POFUT2	MS	-0.999	1.384	0.249214	-1.15226	0.949615
OPC	TMEM50B	PD	0.998527	1.00049	0.25149	1.14674	0.949615
OPC	AP000962.1	MD	-0.999	1.12228	0.249011	-1.15276	0.949615
OPC	MORC3	SZ	0.798258	0.707905	0.251541	1.14661	0.949615
OPC	C1QTNF6	MS	-0.858676	0.785512	0.252233	-1.14494	0.949615
OPC	CACNG2	PD	-0.999	1.94308	0.25277	-1.14365	0.949615
OPC	XPNPEP3	PD	0.938273	0.763105	0.252392	1.14456	0.949615
OPC	ANKRD54	SZ	0.999	1.06747	0.251238	1.14735	0.949615
OPC	SREBF2	AD	0.980628	1.91039	0.252896	1.14334	0.949615
OPC	ZDHHC8	AD	0.692767	0.811291	0.250041	1.15025	0.949615
OPC	SARDH	PD	-0.999	1.51058	0.253036	-1.14301	0.949615
OPC	ATP1B3	MD	-0.570703	0.644231	0.253075	-1.14291	0.949615
OPC	SCLT1	PD	-0.955934	1.17899	0.253081	-1.1429	0.949615
OPC	FRS3	BD	-0.838082	1.5321	0.253133	-1.14277	0.949615
OPC	LINC00922	SZ	-0.620696	0.769614	0.253104	-1.14284	0.949615
OPC	AKR1A1	MS	-0.999	1.67642	0.253224	-1.14255	0.949615
OPC	CCNY	SZ	0.999	NA	0.253282	1.14242	0.949615
OPC	SLC10A1	AD	-0.999	1.53644	0.253261	-1.14246	0.949615
OPC	SDHB	PD	-0.961925	1.44153	0.253317	-1.14233	0.949615
OPC	C1orf195	PD	0.642261	0.640457	0.253509	1.14187	0.949615
OPC	CDK11B	BD	0.848542	0.648294	0.253511	1.14186	0.949615
OPC	INPP5B	BD	-0.724116	0.810249	0.253609	-1.14163	0.949615
OPC	ZBTB37	BD	-0.952259	NA	0.253759	-1.14127	0.949615
OPC	ERICH2	MS	0.999	1.56158	0.253739	1.14131	0.949615
OPC	FAM110C	AD	0.999	1.65502	0.253613	1.14162	0.949615
OPC	RBMS1	AD	-0.611918	0.703694	0.253693	-1.14143	0.949615
OPC	AC097359.3	BD	0.842853	NA	0.253727	1.14134	0.949615
OPC	LINC02240	PD	-0.414949	0.392104	0.253654	-1.14152	0.949615
OPC	TCAF2	MD	0.930199	0.88444	0.253729	1.14134	0.949615
OPC	PLPP5	BD	-0.873916	2.56496	0.253626	-1.14159	0.949615
OPC	PHF19	SZ	0.489287	0.505351	0.253767	1.14125	0.949615
OPC	LINC02666	SZ	-0.514671	0.548843	0.253681	-1.14145	0.949615
OPC	PSMA1	SZ	0.781312	1.16876	0.253679	1.14146	0.949615
OPC	BCL7A	MS	-0.793414	0.642194	0.253569	-1.14172	0.949615
OPC	PRDM4	MD	-0.509915	0.55808	0.253636	-1.14156	0.949615
OPC	YY1	BD	-0.945628	1.92148	0.253449	-1.14201	0.949615
OPC	RNF227	BD	-0.838268	0.695366	0.253769	-1.14124	0.949615
OPC	CDH19	SZ	0.964452	1.47863	0.253677	1.14146	0.949615
OPC	KCNE1	SZ	0.569933	0.605612	0.253643	1.14154	0.949615
OPC	LYSMD1	AD	0.913415	NA	0.253977	1.14074	0.949615
OPC	ERBB4	PD	-0.996348	NA	0.253865	-1.14101	0.949615
OPC	ATOH8	BD	0.995297	1.41623	0.253924	1.14087	0.949615
OPC	METTL24	SZ	0.686024	0.762961	0.254017	1.14065	0.949615
OPC	KCP	MS	-0.999	1.3646	0.253829	-1.1411	0.949615
OPC	FBXO10	MS	-0.605008	0.636535	0.254117	-1.14041	0.949615
OPC	TSC1	BD	-0.886121	0.637042	0.254009	-1.14067	0.949615
OPC	PBX3	SZ	-0.999	1.05743	0.254125	-1.14039	0.949615
OPC	GDI2	MS	0.426104	0.414923	0.254112	1.14042	0.949615
OPC	FZD8	SZ	-0.668556	1.04798	0.253844	-1.14106	0.949615
OPC	STX2	MS	0.999	NA	0.2541	1.14045	0.949615
OPC	ALG5	SZ	-0.993442	NA	0.253976	-1.14074	0.949615
OPC	CRAMP1	PD	-0.627697	0.588741	0.254092	-1.14047	0.949615
OPC	LINC01992	MD	-0.998866	0.366604	0.254123	-1.14039	0.949615
OPC	TRIB3	PD	-0.999	1.23937	0.253968	-1.14077	0.949615
OPC	ZNF112	SZ	-0.855401	0.958861	0.254139	-1.14035	0.949615
OPC	LUZP1	SZ	0.632107	0.704509	0.254153	1.14032	0.949615
OPC	AC007221.1	MD	0.999	4.10898	0.254155	1.14032	0.949615
OPC	TFB2M	PD	0.920627	0.775893	0.254184	1.14024	0.949615
OPC	YY1AP1	PD	0.463397	0.500176	0.254231	1.14013	0.949615
OPC	UBA5	SZ	-0.998383	1.21284	0.254189	-1.14023	0.949615
OPC	KCTD9	MS	-0.954792	1.14645	0.254212	-1.14018	0.949615
OPC	CD72	AD	-0.826713	0.96854	0.254257	-1.14007	0.949615
OPC	TOP2A	MS	-0.619589	0.442682	0.254253	-1.14008	0.949615
OPC	LNP1	BD	-0.999	1.40862	0.254305	-1.13995	0.949615
OPC	ERICH2	SZ	-0.775579	0.639159	0.254349	-1.13985	0.949615
OPC	LRRFIP1	AD	0.783457	0.732556	0.254317	1.13993	0.949615
OPC	SEZ6L	MD	-0.559293	0.631502	0.254334	-1.13989	0.949615
OPC	CPT2	MD	0.866923	0.766391	0.254403	1.13972	0.949615
OPC	ARHGEF3	AD	0.588189	0.6057	0.254428	1.13966	0.949615
OPC	SETX	PD	-0.999	1.39364	0.25447	-1.13956	0.949615
OPC	GVQW3	PD	0.920671	1.66715	0.25445	1.13961	0.949615
OPC	CREB3L1	MD	-0.791547	0.896471	0.254455	-1.1396	0.949615
OPC	AL160291.1	AD	0.654759	0.763606	0.254523	1.13943	0.949615
OPC	RNF19A	MS	0.727986	0.624944	0.25455	1.13937	0.949615
OPC	DDX6	PD	0.61552	0.496613	0.254571	1.13932	0.949615
OPC	ENTHD1	BD	-0.821171	1.1397	0.254558	-1.13935	0.949615
OPC	PCNX2	MD	-0.522985	0.535016	0.254588	-1.13928	0.949615
OPC	ACP6	AD	0.910249	0.640271	0.254617	1.13921	0.949615
OPC	VTA1	AD	-0.999	1.20443	0.254604	-1.13924	0.949615
OPC	STUM	MS	-0.794934	0.581325	0.254661	-1.1391	0.949615
OPC	TSSK3	SZ	-0.903126	0.792705	0.25465	-1.13913	0.949615
OPC	CEP162	BD	-0.952849	NA	0.254682	-1.13905	0.949615
OPC	GLYAT	BD	-0.888719	0.823266	0.254679	-1.13906	0.949615
OPC	POC1A	MD	-0.999	0.773431	0.254704	-1.139	0.949615
OPC	DNAJB14	MD	-0.802101	NA	0.254708	-1.13899	0.949615
OPC	ACADS	MD	0.370908	0.328319	0.254721	1.13896	0.949615
OPC	AL513314.2	AD	0.800939	0.774112	0.254725	1.13895	0.949615
OPC	AC073592.1	MD	-0.617198	0.677872	0.254816	-1.13873	0.949615
OPC	UQCC1	MD	-0.999	1.38086	0.254803	-1.13876	0.949615
OPC	EFCAB6	AD	0.882562	0.840151	0.254831	1.13869	0.949615
OPC	PHLDA1	SZ	0.511785	0.46471	0.254849	1.13865	0.949615
OPC	FRYL	SZ	0.794765	0.726478	0.254898	1.13853	0.949615
OPC	SP140L	PD	-0.722185	0.834305	0.255097	-1.13806	0.949615
OPC	BCL2L11	SZ	0.92595	1.12914	0.255135	1.13797	0.949615
OPC	SPTB	MS	0.804562	0.740254	0.255135	1.13797	0.949615
OPC	AC090282.1	SZ	-0.678461	0.892844	0.255065	-1.13813	0.949615
OPC	KCNAB3	SZ	0.590262	0.567477	0.254956	1.13839	0.949615
OPC	MAN1A2	MS	-0.530501	0.472235	0.255249	-1.13769	0.949615
OPC	G0S2	PD	-0.902603	0.749681	0.255203	-1.1378	0.949615
OPC	ETAA1	MS	-0.612821	0.710722	0.255263	-1.13766	0.949615
OPC	AC073195.1	MD	0.545978	0.646482	0.255232	1.13773	0.949615
OPC	SEC22C	AD	0.857105	0.938032	0.255178	1.13786	0.949615
OPC	TCTA	AD	0.990521	0.969233	0.255219	1.13776	0.949615
OPC	FHDC1	BD	0.825569	2.4203	0.255256	1.13768	0.949615
OPC	BTN3A1	MD	-0.999	NA	0.255385	-1.13737	0.949615
OPC	AL159163.1	SZ	-0.642196	0.923872	0.255265	-1.13765	0.949615
OPC	SH2B2	PD	-0.99865	1.23456	0.255425	-1.13727	0.949615
OPC	SAMD9	AD	-0.998707	0.938001	0.255427	-1.13727	0.949615
OPC	CRISPLD1	AD	-0.980377	1.06124	0.255308	-1.13755	0.949615
OPC	RECQL4	AD	0.962306	NA	0.255265	1.13765	0.949615
OPC	B4GALNT4	PD	0.999	1.56066	0.255343	1.13747	0.949615
OPC	ZC3H12C	PD	-0.999	1.41117	0.255173	-1.13787	0.949615
OPC	BAZ2A	BD	0.753682	0.802243	0.255316	1.13753	0.949615
OPC	LINC00539	MS	-0.888166	1.40089	0.255223	-1.13775	0.949615
OPC	TMED8	AD	-0.598337	0.515941	0.255399	-1.13733	0.949615
OPC	TMEM8A	AD	-0.998306	1.03063	0.255352	-1.13745	0.949615
OPC	PPARGC1A	AD	-0.504403	0.400534	0.255486	-1.13713	0.949615
OPC	LPCAT3	MS	-0.934982	1.1006	0.255494	-1.13711	0.949615
OPC	TCTN1	MS	-0.74655	0.981895	0.255465	-1.13718	0.949615
OPC	CORO1C	SZ	-0.392671	0.362552	0.255495	-1.1371	0.949615
OPC	SHC1	AD	0.999	3.01505	0.255516	1.13705	0.949615
OPC	PLGLB1	BD	-0.999	NA	0.255511	-1.13707	0.949615
OPC	CNNM3	MS	0.647846	0.872338	0.255551	1.13697	0.949615
OPC	GRIP1	SZ	-0.697027	0.745478	0.255561	-1.13695	0.949615
OPC	KDM5B	PD	0.999	1.58125	0.255582	1.1369	0.949615
OPC	AGO4	PD	0.861927	1.73581	0.256567	1.13454	0.949615
OPC	ZBTB48	BD	0.786552	0.861727	0.256209	1.1354	0.949615
OPC	CASZ1	MD	0.954447	2.16958	0.256605	1.13445	0.949615
OPC	FNDC7	MD	0.551932	0.610821	0.255938	1.13605	0.949615
OPC	STX12	MD	0.999	NA	0.255858	1.13624	0.949615
OPC	ECHDC2	SZ	0.687201	0.906499	0.255725	1.13655	0.949615
OPC	RRNAD1	SZ	0.807795	0.649531	0.25646	1.1348	0.949615
OPC	AC114485.1	AD	-0.917497	NA	0.255827	-1.13631	0.949615
OPC	TSACC	AD	0.788507	1.21785	0.25633	1.13511	0.949615
OPC	SLC4A1AP	BD	-0.999	3.65398	0.256511	-1.13468	0.949615
OPC	CAPN14	MD	-0.998882	0.673708	0.255689	-1.13664	0.949615
OPC	LDAH	MD	-0.888682	1.45883	0.256467	-1.13478	0.949615
OPC	FXR1	PD	-0.999	1.18081	0.256117	-1.13562	0.949615
OPC	TNK2	BD	-0.758371	1.03195	0.255687	-1.13664	0.949615
OPC	ULK4	BD	-0.586636	0.633598	0.256217	-1.13538	0.949615
OPC	IP6K1	SZ	0.652729	0.511992	0.255681	1.13666	0.949615
OPC	SLC25A20	AD	-0.914155	NA	0.255787	-1.13641	0.949615
OPC	RGS12	MS	0.794696	0.729801	0.256121	1.13561	0.949615
OPC	LNX1	PD	-0.500769	0.555946	0.256734	-1.13414	0.949615
OPC	SEC24B	BD	0.999	1.52913	0.255904	1.13613	0.949615
OPC	WWC2	AD	-0.999	1.27219	0.255952	-1.13601	0.949615
OPC	SPINK5	MD	-0.592828	0.536464	0.255904	-1.13613	0.949615
OPC	SNX18	SZ	-0.999	1.22354	0.256595	-1.13448	0.949615
OPC	SAP30L	AD	-0.494078	0.701725	0.256287	-1.13521	0.949615
OPC	MANEA	PD	-0.999	NA	0.256796	-1.134	0.949615
OPC	TENT5A	AD	0.792167	0.648045	0.25562	1.1368	0.949615
OPC	CLIP2	PD	-0.783968	0.242558	0.256595	-1.13447	0.949615
OPC	ACHE	BD	0.820245	0.900496	0.255915	1.1361	0.949615
OPC	TRIM73	SZ	-0.864847	NA	0.255685	-1.13665	0.949615
OPC	PHKG1	AD	-0.768373	0.524618	0.255774	-1.13644	0.949615
OPC	ASPH	MS	0.999	1.39967	0.255806	1.13636	0.949615
OPC	AC246817.2	MD	-0.441964	0.348856	0.256337	-1.13509	0.949615
OPC	GRHPR	PD	0.549875	0.54722	0.256461	1.13479	0.949615
OPC	C9orf153	MD	-0.535182	0.5895	0.256045	-1.13579	0.949615
OPC	SLC25A28	MS	-0.999	NA	0.255924	-1.13608	0.949615
OPC	TRUB1	MD	-0.396984	0.505343	0.256367	-1.13502	0.949615
OPC	MFSD13A	AD	0.999	2.9281	0.256352	1.13506	0.949615
OPC	PRMT3	MS	-0.999	1.35522	0.255781	-1.13642	0.949615
OPC	CCDC90B	BD	-0.999	2.57658	0.255963	-1.13599	0.949615
OPC	ACAD8	AD	0.811849	1.64375	0.256537	1.13461	0.949615
OPC	CCDC73	AD	-0.995528	2.02158	0.255674	-1.13668	0.949615
OPC	USP28	AD	-0.685224	0.5223	0.255664	-1.1367	0.949615
OPC	DUSP6	MS	0.989674	1.96003	0.255614	1.13682	0.949615
OPC	C12orf76	PD	0.673486	0.466568	0.255661	1.13671	0.949615
OPC	AMDHD1	AD	-0.575768	0.570322	0.256598	-1.13447	0.949615
OPC	ERGIC2	AD	-0.706635	0.882483	0.255848	-1.13626	0.949615
OPC	MED4	PD	0.999	1.88898	0.256094	1.13567	0.949615
OPC	RNASEH2B	MD	0.57915	0.652591	0.256534	1.13462	0.949615
OPC	AL359706.1	SZ	0.691494	0.729382	0.256709	1.1342	0.949615
OPC	DICER1	MS	0.977688	0.452597	0.256405	1.13493	0.949615
OPC	SCFD1	MD	0.739076	0.523546	0.256768	1.13406	0.949615
OPC	AC004816.1	AD	-0.737672	0.950013	0.256259	-1.13528	0.949615
OPC	ZNF219	AD	-0.458354	0.409647	0.256484	-1.13474	0.949615
OPC	AC013391.3	MD	0.948536	2.64572	0.255694	1.13663	0.949615
OPC	FSD2	MD	-0.64613	0.682676	0.255875	-1.1362	0.949615
OPC	RAB27A	AD	-0.549713	0.676968	0.256584	-1.1345	0.949615
OPC	AC009055.1	BD	-0.999	NA	0.256674	-1.13429	0.949615
OPC	CNTROB	SZ	-0.524734	0.573894	0.255689	-1.13664	0.949615
OPC	GGA3	SZ	-0.753096	0.518231	0.255972	-1.13596	0.949615
OPC	CXCL16	AD	0.999	1.58547	0.256197	1.13543	0.949615
OPC	AC110597.1	SZ	-0.59083	0.425634	0.256139	-1.13556	0.949615
OPC	GPI	PD	0.998452	1.37169	0.256051	1.13577	0.949615
OPC	ZNF180	MD	0.733557	0.570271	0.256757	1.13409	0.949615
OPC	TMEM259	SZ	-0.312731	0.234999	0.256199	-1.13542	0.949615
OPC	ZNF114	SZ	-0.529425	0.437296	0.256763	-1.13408	0.949615
OPC	SLC35C2	PD	0.956556	1.30785	0.256475	1.13476	0.949615
OPC	PWP2	BD	-0.561752	NA	0.255917	-1.13609	0.949615
OPC	TMEM50B	MD	-0.980642	1.14121	0.256187	-1.13545	0.949615
OPC	CABIN1	AD	-0.999	1.16689	0.256641	-1.13437	0.949615
OPC	DNAJC13	MD	-0.999	1.35625	0.256907	-1.13373	0.949615
OPC	PP2D1	SZ	0.9988	1.0984	0.256929	1.13368	0.949615
OPC	LRRC4C	MD	0.729119	1.06662	0.256934	1.13367	0.949615
OPC	Z97832.2	PD	0.999	1.42733	0.256982	1.13355	0.949615
OPC	C10orf142	AD	-0.7963	1.1217	0.256984	-1.13355	0.949615
OPC	TAPBPL	BD	0.984363	1.20932	0.257045	1.1334	0.949615
OPC	ALDH1L2	AD	-0.999	1.01432	0.257039	-1.13342	0.949615
OPC	MAP4K5	BD	0.902787	NA	0.257011	1.13348	0.949615
OPC	TMEM106A	BD	0.679696	1.0502	0.25704	1.13341	0.949615
OPC	MMS22L	SZ	0.696992	0.508641	0.257065	1.13336	0.949615
OPC	NELFA	AD	0.789166	0.669429	0.257095	1.13328	0.949615
OPC	DPM1	BD	-0.931096	1.11808	0.25709	-1.1333	0.949615
OPC	RPRD2	MD	0.997402	0.805934	0.257188	1.13306	0.949615
OPC	SSBP1	SZ	0.802676	0.964319	0.257149	1.13315	0.949615
OPC	RHOT2	MD	-0.62225	0.691785	0.25717	-1.13311	0.949615
OPC	ADGRE3	MD	0.553023	0.615161	0.25721	1.13301	0.949615
OPC	ITGB3BP	SZ	-0.614952	0.93914	0.257373	-1.13262	0.949615
OPC	GAD1	MS	0.956912	1.32591	0.25733	1.13273	0.949615
OPC	ICE1	SZ	-0.860732	1.64323	0.257273	-1.13286	0.949615
OPC	TRAPPC9	MD	0.600007	0.590311	0.257317	1.13276	0.949615
OPC	PDHX	AD	-0.999	1.07029	0.257376	-1.13262	0.949615
OPC	AQP6	PD	-0.548436	0.607025	0.257346	-1.13269	0.949615
OPC	PROCA1	BD	0.94909	NA	0.257367	1.13264	0.949615
OPC	NCK2	MD	-0.686521	0.512615	0.257419	-1.13251	0.949615
OPC	IRS1	AD	-0.647713	0.665539	0.257422	-1.1325	0.949615
OPC	HSPA13	PD	0.961457	19.0854	0.25739	1.13258	0.949615
OPC	FAM78B	MS	0.999	1.16989	0.257853	1.13148	0.949615
OPC	IPP	PD	-0.997221	NA	0.259081	-1.12857	0.949615
OPC	LYPLAL1-AS1	BD	0.999	NA	0.257954	1.13124	0.949615
OPC	ADCY10	SZ	-0.670259	0.642391	0.258185	-1.13069	0.949615
OPC	PDIK1L	SZ	0.681987	1.00411	0.257698	1.13185	0.949615
OPC	WNT2B	SZ	0.671458	0.701339	0.259034	1.12868	0.949615
OPC	EIF4G3	AD	-0.999	1.17505	0.257868	-1.13144	0.949615
OPC	LRP8	AD	0.754689	1.01355	0.257618	1.13204	0.949615
OPC	PAPPA2	AD	0.751115	1.17295	0.258606	1.12969	0.949615
OPC	SLC50A1	AD	-0.999	NA	0.257833	-1.13153	0.949615
OPC	ZBTB37	AD	0.916821	0.757973	0.258289	1.13045	0.949615
OPC	ANKMY1	PD	0.999	0.879583	0.258834	1.12915	0.949615
OPC	LINC02613	PD	0.776972	0.684973	0.258461	1.13004	0.949615
OPC	ARL6IP6	MD	0.787942	0.868507	0.257824	1.13155	0.949615
OPC	SERPINE2	MD	0.61967	0.632825	0.259082	1.12856	0.949615
OPC	SPAST	MD	-0.671197	0.656679	0.257867	-1.13145	0.949615
OPC	LOXL3	SZ	-0.998829	0.781851	0.259191	-1.12831	0.949615
OPC	AC074286.1	AD	0.684583	0.582381	0.258056	1.131	0.949615
OPC	FAM228B	AD	-0.966787	1.00581	0.258525	-1.12988	0.949615
OPC	KCNJ13	AD	-0.458602	0.810409	0.257902	-1.13136	0.949615
OPC	FBLN2	BD	0.857659	0.911721	0.259101	1.12852	0.949615
OPC	MCCC1	SZ	0.87183	0.732912	0.258773	1.1293	0.949615
OPC	UBE2E2	SZ	-0.452963	0.521811	0.259282	-1.12809	0.949615
OPC	DLEC1	AD	-0.999	1.64966	0.258394	-1.1302	0.949615
OPC	SUMF1	AD	-0.428184	0.357188	0.258338	-1.13033	0.949615
OPC	ZFYVE28	MD	-0.999	1.14644	0.257883	-1.13141	0.949615
OPC	TMPRSS11A	SZ	-0.552625	0.394464	0.258133	-1.13082	0.949615
OPC	C4orf51	AD	-0.998612	0.446457	0.259122	-1.12847	0.949615
OPC	CLGN	AD	0.592903	0.601236	0.25836	1.13028	0.949615
OPC	IL15	AD	0.620507	0.559559	0.259296	1.12806	0.949615
OPC	PHYKPL	PD	0.557638	0.606366	0.259255	1.12815	0.949615
OPC	PKD2L2	PD	0.619375	0.377644	0.258852	1.12911	0.949615
OPC	PCDHB10	BD	-0.97739	0.975153	0.257944	-1.13126	0.949615
OPC	ZFP2	BD	-0.999	2.20173	0.258113	-1.13086	0.949615
OPC	AC244517.1	AD	0.372538	0.58474	0.258765	1.12932	0.949615
OPC	ZNF354A	AD	0.999	1.73701	0.258728	1.1294	0.949615
OPC	PAK1IP1	MS	-0.566414	0.625404	0.258687	-1.1295	0.949615
OPC	RARS2	MS	0.4574	0.336063	0.258365	1.13026	0.949615
OPC	TCTE3	PD	-0.903657	3.8788	0.259108	-1.1285	0.949615
OPC	TNFRSF21	BD	0.956598	3.05692	0.258637	1.12962	0.949615
OPC	ENPP5	MD	0.999	NA	0.257838	1.13152	0.949615
OPC	RNF217	MD	-0.999	NA	0.258774	-1.12929	0.949615
OPC	SOX4	SZ	0.998838	1.08374	0.258206	1.13064	0.949615
OPC	GRB10	MS	-0.377527	0.366797	0.257628	-1.13202	0.949615
OPC	GTF2IRD2B	MS	-0.830851	1.97282	0.259413	-1.12778	0.949615
OPC	CCZ1	PD	0.691155	0.774766	0.257716	1.13181	0.949615
OPC	NSMCE2	SZ	0.529004	0.511115	0.258798	1.12924	0.949615
OPC	MED22	BD	-0.50844	0.41358	0.259224	-1.12823	0.949615
OPC	PTPDC1	BD	-0.673269	0.758353	0.259473	-1.12764	0.949615
OPC	ZER1	MD	-0.350744	0.439307	0.258561	-1.1298	0.949615
OPC	AL450326.1	MS	-0.999	4.51582	0.25805	-1.13101	0.949615
OPC	CUL2	MS	-0.999	NA	0.257751	-1.13172	0.949615
OPC	DPF2	MS	0.441631	NA	0.25813	1.13082	0.949615
OPC	DCHS1	PD	0.743485	0.736831	0.258515	1.12991	0.949615
OPC	AP002884.1	AD	0.997682	NA	0.258863	1.12908	0.949615
OPC	FADS3	AD	-0.560294	0.403962	0.258297	-1.13043	0.949615
OPC	NXPE1	AD	-0.750006	0.680974	0.259279	-1.1281	0.949615
OPC	TPCN2	AD	0.418093	0.417925	0.259035	1.12868	0.949615
OPC	FMNL3	PD	-0.733729	1.29732	0.257913	-1.13134	0.949615
OPC	KLRB1	MD	-0.511353	0.527093	0.259232	-1.12821	0.949615
OPC	SLC26A10	MD	0.399438	0.43831	0.258768	1.12931	0.949615
OPC	AL139089.1	SZ	-0.831158	NA	0.258095	-1.13091	0.949615
OPC	GPHN	MD	0.89979	2.07392	0.258968	1.12883	0.949615
OPC	SEL1L	MD	-0.994338	1.4608	0.258085	-1.13093	0.949615
OPC	ZC2HC1C	MD	-0.484214	0.498551	0.258448	-1.13007	0.949615
OPC	ARMH4	SZ	-0.822352	1.02372	0.258067	-1.13097	0.949615
OPC	FANCM	AD	-0.938211	NA	0.258062	-1.13098	0.949615
OPC	IRF2BPL	AD	-0.676584	0.521171	0.25907	-1.12859	0.949615
OPC	MAP4K5	AD	0.72226	0.947074	0.258871	1.12906	0.949615
OPC	SLC25A21	AD	-0.911887	1.55486	0.259182	-1.12833	0.949615
OPC	SRSF5	AD	-0.921769	1.22264	0.258301	-1.13042	0.949615
OPC	TBC1D2B	BD	0.997473	NA	0.25866	1.12956	0.949615
OPC	DET1	SZ	-0.886822	0.405668	0.258999	-1.12876	0.949615
OPC	FANCI	AD	-0.443509	0.441839	0.257599	-1.13209	0.949615
OPC	GALK2	AD	0.707909	1.22608	0.25786	1.13146	0.949615
OPC	CRNDE	MS	-0.999	NA	0.257465	-1.1324	0.949615
OPC	MMP2	MS	-0.999	1.2296	0.258317	-1.13038	0.949615
OPC	NPIPB11	MD	-0.72474	1.10534	0.257904	-1.13136	0.949615
OPC	HAS3	AD	0.999	NA	0.25945	1.12769	0.949615
OPC	NPIPB3	AD	0.999	1.25148	0.258996	1.12877	0.949615
OPC	SKA2	MS	-0.491558	0.917333	0.258236	-1.13057	0.949615
OPC	SCO1	BD	0.999	NA	0.257554	1.13219	0.949615
OPC	TRIM16L	MD	-0.785033	1.59368	0.259227	-1.12822	0.949615
OPC	AC233723.1	SZ	-0.478768	0.396781	0.258909	-1.12897	0.949615
OPC	DPH1	SZ	0.511274	0.41404	0.257702	1.13184	0.949615
OPC	MIS12	SZ	0.813782	0.704764	0.257797	1.13161	0.949615
OPC	CACNG5	AD	0.998785	0.798236	0.257933	1.13129	0.949615
OPC	FGF11	AD	0.999	NA	0.258205	1.13064	0.949615
OPC	FOXK2	AD	-0.999	NA	0.258495	-1.12996	0.949615
OPC	PIPOX	AD	-0.916362	1.16406	0.259135	-1.12844	0.949615
OPC	KIAA1328	MS	-0.494602	0.521959	0.258463	-1.13003	0.949615
OPC	AC003005.2	PD	0.826623	1.25339	0.258396	1.13019	0.949615
OPC	LMNB2	PD	0.996721	1.07319	0.257472	1.13239	0.949615
OPC	ZNF507	BD	0.999	5.87152	0.258005	1.13112	0.949615
OPC	DUS3L	MD	0.983232	1.1725	0.257655	1.13195	0.949615
OPC	SAFB	MD	-0.997547	1.50445	0.257929	-1.1313	0.949615
OPC	SRRM5	MD	0.663356	0.789455	0.258263	1.13051	0.949615
OPC	ZNF491	MD	0.564232	0.604343	0.258945	1.12889	0.949615
OPC	OPA3	SZ	-0.67189	0.767769	0.257735	-1.13176	0.949615
OPC	SNRNP70	SZ	-0.481222	0.509961	0.257592	-1.1321	0.949615
OPC	ZNF256	SZ	-0.753207	0.988622	0.257915	-1.13133	0.949615
OPC	MACROD2	PD	0.806389	0.847969	0.258204	1.13065	0.949615
OPC	AL080312.2	MD	0.705703	0.893229	0.257539	1.13223	0.949615
OPC	AL136531.2	MD	-0.726403	1.48202	0.259149	-1.1284	0.949615
OPC	SNAI1	SZ	0.490417	0.459935	0.258921	1.12894	0.949615
OPC	YTHDF1	SZ	-0.836411	0.871908	0.257937	-1.13128	0.949615
OPC	ZCCHC3	SZ	0.593471	0.543273	0.258651	1.12958	0.949615
OPC	AP000317.1	PD	-0.68621	0.787568	0.258322	-1.13037	0.949615
OPC	TMEM50B	AD	-0.999	2.39444	0.257702	-1.13184	0.949615
OPC	SEC14L4	BD	-0.999	NA	0.25831	-1.1304	0.949615
OPC	TPTEP2-CSNK1E	SZ	-0.964696	1.94978	0.258242	-1.13056	0.949615
OPC	PRICKLE1	PD	-0.637256	1.70291	0.259504	-1.12756	0.949615
OPC	PHF21B	BD	0.890818	1.5099	0.259529	1.1275	0.949615
OPC	FAM126B	MS	-0.978079	1.57866	0.259643	-1.12724	0.949615
OPC	BHMT	BD	-0.542944	0.525636	0.259551	-1.12745	0.949615
OPC	AC018648.1	AD	0.71633	0.586452	0.25965	1.12722	0.949615
OPC	PEX2	SZ	0.999	NA	0.259691	1.12712	0.949615
OPC	ACAT1	BD	-0.968466	NA	0.259718	-1.12706	0.949615
OPC	KNTC1	BD	-0.94481	1.2487	0.259704	-1.12709	0.949615
OPC	LINC02456	MD	-0.999	1.03984	0.259713	-1.12707	0.949615
OPC	AC127070.2	SZ	-0.999	1.19302	0.259546	-1.12747	0.949615
OPC	NUP37	AD	0.755022	0.924486	0.259589	1.12736	0.949615
OPC	MAPK1IP1L	SZ	0.95087	1.21966	0.259755	1.12697	0.949615
OPC	AC037487.1	AD	0.999	1.20897	0.259729	1.12703	0.949615
OPC	HSD17B1	AD	-0.692358	1.00299	0.25955	-1.12746	0.949615
OPC	PIGP	MD	-0.644178	0.300338	0.259755	-1.12697	0.949615
OPC	POLR3G	MD	0.811355	1.44946	0.259766	1.12694	0.949615
OPC	CCDC60	BD	0.808535	1.40687	0.259789	1.12689	0.949615
OPC	DPH5	SZ	0.863853	2.68878	0.259813	1.12683	0.949615
OPC	DHX9	AD	0.894358	2.63501	0.259829	1.1268	0.949615
OPC	GLRB	MD	0.5694	0.55694	0.259841	1.12677	0.949615
OPC	ETV7	SZ	0.574597	0.6974	0.259843	1.12676	0.949615
OPC	PHF13	MD	-0.608815	0.650475	0.259905	-1.12662	0.949615
OPC	WFDC3	BD	-0.547118	0.545241	0.259915	-1.12659	0.949615
OPC	LRIG2	SZ	-0.538264	0.38274	0.25994	-1.12653	0.949615
OPC	OPTC	PD	0.999	1.33666	0.261041	1.12393	0.949615
OPC	PLD5	PD	0.553374	1.12306	0.259992	1.12641	0.949615
OPC	PTPRU	PD	0.999	1.73049	0.261022	1.12398	0.949615
OPC	DISP3	BD	0.574037	0.602064	0.260964	1.12412	0.949615
OPC	RASAL2	MD	-0.973813	1.16346	0.260114	-1.12612	0.949615
OPC	RBBP5	MD	-0.591415	0.614738	0.260485	-1.12524	0.949615
OPC	TP73	SZ	-0.628611	0.741356	0.260912	-1.12424	0.949615
OPC	SH2D6	MS	0.999	1.80033	0.260523	1.12516	0.949615
OPC	AC010969.2	BD	0.907436	1.94407	0.260958	1.12413	0.949615
OPC	CCDC141	MD	-0.95458	NA	0.261058	-1.12389	0.949615
OPC	PID1	MD	0.85504	0.913194	0.260426	1.12539	0.949615
OPC	FBXO48	SZ	-0.950993	0.585214	0.260697	-1.12475	0.949615
OPC	STK36	SZ	-0.620046	0.969302	0.260027	-1.12633	0.949615
OPC	RAD18	MS	-0.999	1.26028	0.260245	-1.12581	0.949615
OPC	RTP4	MD	0.520904	0.436094	0.260072	1.12622	0.949615
OPC	CAPN7	SZ	-0.540903	0.560604	0.260866	-1.12435	0.949615
OPC	MRPS22	SZ	0.999	NA	0.260836	1.12442	0.949615
OPC	MRPS22	AD	0.999	NA	0.260786	1.12454	0.949615
OPC	GYPB	PD	0.976764	NA	0.261032	1.12395	0.949615
OPC	SMAD1	SZ	0.999	2.30266	0.260779	1.12455	0.949615
OPC	ABHD18	AD	0.872859	1.25611	0.260485	1.12525	0.949615
OPC	PRDM5	AD	0.776104	0.909058	0.260556	1.12508	0.949615
OPC	CCDC152	MD	-0.662085	0.283634	0.260191	-1.12594	0.949615
OPC	SLC25A46	SZ	0.590353	0.582313	0.259963	1.12648	0.949615
OPC	ANKHD1-EIF4EBP3	AD	-0.626114	0.723195	0.260192	-1.12594	0.949615
OPC	DDO	SZ	-0.654707	0.69584	0.260484	-1.12525	0.949615
OPC	HIST1H2BE	AD	-0.99077	1.40743	0.260219	-1.12587	0.949615
OPC	TDRD6	AD	-0.30913	0.293626	0.260424	-1.12539	0.949615
OPC	ZNF736	SZ	-0.933428	0.926482	0.260329	-1.12561	0.949615
OPC	AC100849.1	SZ	0.554814	0.561073	0.259963	1.12648	0.949615
OPC	TRMT12	SZ	-0.6309	0.643934	0.260706	-1.12472	0.949615
OPC	TRPS1	SZ	-0.750212	0.542717	0.260741	-1.12464	0.949615
OPC	SNX30	MS	-0.505301	0.518028	0.260038	-1.1263	0.949615
OPC	TMEM245	AD	-0.948408	0.629914	0.260939	-1.12418	0.949615
OPC	VCL	MS	0.999	0.12606	0.260473	1.12527	0.949615
OPC	RRP12	MD	-0.959825	0.467426	0.26088	-1.12431	0.949615
OPC	CXCL12	SZ	0.580056	0.465761	0.260719	1.12469	0.949615
OPC	FAM160B1	AD	-0.953057	1.21066	0.260047	-1.12628	0.949615
OPC	JAKMIP3	AD	0.477202	0.424583	0.260656	1.12484	0.949615
OPC	TUB	MS	0.828159	1.0479	0.260704	1.12473	0.949615
OPC	SNX32	MD	-0.793208	1.05217	0.260707	-1.12472	0.949615
OPC	CUL5	SZ	-0.958251	0.896662	0.260822	-1.12445	0.949615
OPC	MED17	AD	-0.956985	3.21434	0.26017	-1.12599	0.949615
OPC	TMEM120B	MS	0.999	1.11531	0.261019	1.12399	0.949615
OPC	FOXM1	AD	-0.999	1.0796	0.260963	-1.12412	0.949615
OPC	TULP3	AD	0.622975	0.504564	0.259952	1.1265	0.949615
OPC	AL355773.1	MS	0.959516	NA	0.260371	1.12551	0.949615
OPC	BCL2L2-PABPN1	MS	0.997413	NA	0.260307	1.12567	0.949615
OPC	MAP4K5	MD	0.994984	1.33435	0.26013	1.12608	0.949615
OPC	RDH11	MD	-0.931521	2.28376	0.260648	-1.12486	0.949615
OPC	RAB8B	PD	-0.521826	0.387801	0.260961	-1.12412	0.949615
OPC	NUSAP1	BD	-0.60986	0.612908	0.260364	-1.12553	0.949615
OPC	MPRIP	MS	0.780489	0.683679	0.260163	1.12601	0.949615
OPC	CCDC40	PD	-0.956502	1.31876	0.260902	-1.12426	0.949615
OPC	AC005837.2	BD	-0.999	1.24159	0.260833	-1.12443	0.949615
OPC	AC010761.1	SZ	0.779966	1.0712	0.260365	1.12553	0.949615
OPC	ARMC7	SZ	-0.634838	0.549725	0.260937	-1.12418	0.949615
OPC	MAP3K3	AD	0.593275	0.589968	0.260988	1.12406	0.949615
OPC	PIAS2	SZ	0.999	0.948036	0.260966	1.12411	0.949615
OPC	C19orf54	MS	0.578737	0.526487	0.260991	1.12405	0.949615
OPC	MEIS3	MS	-0.742715	0.763166	0.260657	-1.12484	0.949615
OPC	MIER2	SZ	0.623766	0.453506	0.260187	1.12595	0.949615
OPC	CDH26	AD	-0.59208	0.65958	0.2602	-1.12592	0.949615
OPC	LINC01549	SZ	0.669606	0.819063	0.259954	1.1265	0.949615
Oligodendrocyte	TMEM165	MD	-0.944344	0.746353	0.389679	-0.8602	0.949633
OPC	SLC16A10	MS	-0.873958	0.833099	0.261094	-1.12381	0.949672
Excitatory Neuron	LINC01607	AD	0.965496	1.65556	0.381696	0.874776	0.949674
Excitatory Neuron	ZPR1	AD	0.526181	0.591832	0.381735	0.874703	0.949674
Excitatory Neuron	CCP110	BD	0.998729	4.45735	0.38173	0.874714	0.949674
Excitatory Neuron	SYNRG	PD	-0.875599	NA	0.381733	-0.874707	0.949674
Astrocyte	AL024498.1	BD	0.998816	0.563852	0.191473	1.30624	0.949696
Astrocyte	CUL2	MD	0.999	1.93459	0.191466	1.30625	0.949696
Astrocyte	AC025048.4	SZ	-0.980412	NA	0.19146	-1.30627	0.949696
Astrocyte	SRR	AD	-0.999	0.847212	0.191488	-1.30619	0.949696
Inhibitory Neuron	SMYD4	AD	-0.391736	0.434803	0.361127	-0.91322	0.949697
Inhibitory Neuron	SPAG9	AD	-0.795048	0.904432	0.361142	-0.913191	0.949697
Inhibitory Neuron	ZNF730	MS	0.623461	2.16239	0.361145	0.913185	0.949697
Astrocyte	FANCC	AD	-0.998999	4.76597	0.191511	-1.30612	0.949711
Excitatory Neuron	LINC02668	MD	-0.608067	0.926103	0.3818	-0.874584	0.949725
Excitatory Neuron	LINS1	SZ	0.428274	0.393522	0.381779	0.874624	0.949725
Excitatory Neuron	RBFOX1	PD	0.913003	2.27753	0.381802	0.874581	0.949725
Excitatory Neuron	ARHGAP11A	AD	-0.37626	0.52514	0.381833	-0.874523	0.949765
Excitatory Neuron	AL355353.1	PD	0.249794	0.316147	0.381849	0.874495	0.949765
Excitatory Neuron	EXOC1	AD	-0.699912	1.39187	0.381908	-0.874386	0.949779
Excitatory Neuron	STK11IP	MS	0.959461	1.93617	0.381927	0.874351	0.949779
Excitatory Neuron	MRPL36	MD	-0.3141	0.35269	0.381927	-0.874351	0.949779
Excitatory Neuron	PPP1R12B	PD	0.998626	1.71076	0.381978	0.874257	0.949779
Excitatory Neuron	SLC9C2	BD	0.995517	NA	0.381977	0.87426	0.949779
Excitatory Neuron	FYTTD1	PD	-0.999	NA	0.381966	-0.874279	0.949779
Excitatory Neuron	HDAC2	PD	-0.541226	0.497053	0.38197	-0.874273	0.949779
Excitatory Neuron	LINC01376	PD	-0.999	2.84103	0.382011	-0.874197	0.949779
Excitatory Neuron	LINC02001	BD	0.954616	2.15992	0.382002	0.874214	0.949779
Excitatory Neuron	AFG3L2	PD	-0.611037	0.977414	0.382015	-0.87419	0.949779
Excitatory Neuron	NUMB	MD	-0.514266	0.68855	0.382023	-0.874175	0.949779
Oligodendrocyte	RASA1	SZ	0.585768	NA	0.389793	0.859993	0.949782
Oligodendrocyte	CXCL17	SZ	-0.999	NA	0.389793	-0.859992	0.949782
Oligodendrocyte	NOM1	MD	-0.467885	0.618549	0.389828	-0.85993	0.949782
Oligodendrocyte	MN1	MD	0.477133	0.814462	0.389831	0.859923	0.949782
Oligodendrocyte	GATAD2B	MD	0.9425	1.36102	0.389924	0.859756	0.949782
Oligodendrocyte	SEMA6A	MD	-0.566307	0.958166	0.389946	-0.859716	0.949782
Oligodendrocyte	YTHDF1	MS	0.458643	0.531371	0.38986	0.85987	0.949782
Oligodendrocyte	MGAT4B	MS	-0.600348	1.00972	0.390028	-0.859567	0.949782
Oligodendrocyte	REV1	AD	0.637803	0.713623	0.390033	0.859557	0.949782
Oligodendrocyte	AC005224.1	PD	0.914668	1.65429	0.390059	0.85951	0.949782
Oligodendrocyte	NDFIP2	MS	-0.999	NA	0.390064	-0.859501	0.949782
Oligodendrocyte	ZFP62	MD	-0.470701	0.745447	0.390166	-0.859317	0.949782
Oligodendrocyte	NOP2	MD	0.401546	0.4578	0.390178	0.859294	0.949782
Oligodendrocyte	STX4	MS	0.999	1.32754	0.390167	0.859315	0.949782
Oligodendrocyte	AL356488.2	MD	0.478163	0.524957	0.390236	0.85919	0.949782
Oligodendrocyte	HDAC1	MD	0.514771	0.719314	0.390408	0.858878	0.949782
Oligodendrocyte	AC063944.1	MD	-0.366697	0.480173	0.390347	-0.858988	0.949782
Oligodendrocyte	ATP11B	MD	-0.998902	1.94115	0.390393	-0.858904	0.949782
Oligodendrocyte	ZBED8	MD	0.360399	0.404958	0.390368	0.858951	0.949782
Oligodendrocyte	BRAT1	MS	-0.509648	0.624119	0.39048	-0.858746	0.949782
Oligodendrocyte	NUPL2	MS	0.191948	1.10266	0.390338	0.859005	0.949782
Oligodendrocyte	WDR91	MS	0.995841	2.30823	0.390415	0.858865	0.949782
Oligodendrocyte	CDC42EP2	MD	0.999	1.07442	0.390549	0.858622	0.949782
Oligodendrocyte	YPEL4	AD	-0.94703	1.65903	0.390528	-0.858659	0.949782
Oligodendrocyte	MCRS1	SZ	0.546405	0.583169	0.3904	0.858892	0.949782
Oligodendrocyte	GSPT1	AD	0.594436	1.11599	0.390502	0.858707	0.949782
Oligodendrocyte	AF127577.4	BD	0.943874	1.53058	0.390532	0.858653	0.949782
Oligodendrocyte	SF3A1	MS	-0.978403	NA	0.390439	-0.858822	0.949782
Oligodendrocyte	HMGXB4	SZ	-0.461069	0.889781	0.390347	-0.858989	0.949782
Oligodendrocyte	AL445470.1	MS	-0.337252	0.414144	0.390581	-0.858565	0.949782
Oligodendrocyte	IFI16	MD	0.910703	0.749048	0.390616	0.858502	0.949782
Oligodendrocyte	RIOX2	BD	0.960921	4.68009	0.390611	0.85851	0.949782
Oligodendrocyte	MYLK4	SZ	-0.335875	0.444172	0.390621	-0.858492	0.949782
Oligodendrocyte	ABCC11	AD	0.749698	1.14068	0.390637	0.858462	0.949782
Oligodendrocyte	ASH1L	AD	0.74009	NA	0.39067	0.858403	0.949782
Oligodendrocyte	MRM2	AD	0.415794	0.429031	0.390663	0.858415	0.949782
Oligodendrocyte	ARCN1	MS	0.407145	0.463682	0.390661	0.85842	0.949782
Oligodendrocyte	NCMAP	MS	-0.625544	0.831001	0.39082	-0.858131	0.949782
Oligodendrocyte	SOX2	AD	-0.53849	0.862851	0.390725	-0.858304	0.949782
Oligodendrocyte	NAA15	SZ	-0.285695	0.334564	0.390785	-0.858195	0.949782
Oligodendrocyte	FCHSD2	MS	-0.508282	0.454484	0.390817	-0.858136	0.949782
Oligodendrocyte	LINC01499	MS	-0.592238	0.626389	0.390739	-0.858278	0.949782
Oligodendrocyte	MTMR10	MS	-0.726269	1.82488	0.390813	-0.858144	0.949782
Oligodendrocyte	SYNRG	MS	-0.423374	0.953602	0.39079	-0.858186	0.949782
Oligodendrocyte	ZNF497	MD	0.41478	0.551512	0.390796	0.858175	0.949782
Oligodendrocyte	GAL3ST1	AD	-0.616452	0.650079	0.390738	-0.858279	0.949782
Oligodendrocyte	ISG20L2	MS	-0.999	3.62741	0.391258	-0.857339	0.949782
Oligodendrocyte	GATAD2B	PD	-0.898749	2.35243	0.390969	-0.857861	0.949782
Oligodendrocyte	RHBDL2	PD	-0.666367	2.94014	0.391269	-0.857318	0.949782
Oligodendrocyte	ZC3H11B	PD	0.999	2.06482	0.391299	0.857263	0.949782
Oligodendrocyte	CD46	MD	0.782368	0.216265	0.391283	0.857294	0.949782
Oligodendrocyte	HHAT	SZ	0.457748	0.570332	0.391441	0.857007	0.949782
Oligodendrocyte	PRRC2C	SZ	0.407941	0.508448	0.391045	0.857723	0.949782
Oligodendrocyte	SNIP1	SZ	-0.830971	0.393534	0.390959	-0.85788	0.949782
Oligodendrocyte	AL033529.1	AD	0.564685	0.528623	0.391236	0.857377	0.949782
Oligodendrocyte	KHDC4	AD	-0.60776	0.633684	0.391156	-0.857524	0.949782
Oligodendrocyte	NCKAP5	PD	-0.371357	0.356476	0.391151	-0.857532	0.949782
Oligodendrocyte	LINC02572	SZ	-0.87341	2.96363	0.390921	-0.857948	0.949782
Oligodendrocyte	MARS2	AD	0.999	NA	0.391439	0.857011	0.949782
Oligodendrocyte	DENND6A	MS	0.428443	0.461607	0.391366	0.857142	0.949782
Oligodendrocyte	TRNT1	SZ	-0.461408	0.486185	0.390869	-0.858043	0.949782
Oligodendrocyte	CAMK2D	MD	-0.711612	0.780193	0.390928	-0.857935	0.949782
Oligodendrocyte	AC106799.2	MS	-0.999	2.18425	0.391096	-0.857631	0.949782
Oligodendrocyte	PSMG4	MS	0.999	2.2446	0.391253	0.857347	0.949782
Oligodendrocyte	ACAT2	SZ	-0.567057	0.424156	0.391301	-0.85726	0.949782
Oligodendrocyte	ADAT2	AD	0.554636	0.764717	0.391465	0.856963	0.949782
Oligodendrocyte	SFT2D1	AD	0.999	NA	0.391242	0.857368	0.949782
Oligodendrocyte	SPDYE3	MD	0.873701	0.733082	0.391255	0.857344	0.949782
Oligodendrocyte	LINC00534	BD	0.682085	1.06324	0.391333	0.857203	0.949782
Oligodendrocyte	AGAP5	MS	0.679881	1.55569	0.391304	0.857255	0.949782
Oligodendrocyte	TCF7L2	BD	-0.525008	0.574236	0.391064	-0.857689	0.949782
Oligodendrocyte	HNRNPH3	MD	-0.538067	0.79312	0.390921	-0.857949	0.949782
Oligodendrocyte	HEPHL1	AD	0.534099	0.658055	0.391108	0.85761	0.949782
Oligodendrocyte	ZNF202	AD	0.652142	1.42049	0.391449	0.856993	0.949782
Oligodendrocyte	CSRNP2	MD	-0.683882	2.41216	0.391237	-0.857377	0.949782
Oligodendrocyte	RALGAPA1	AD	0.394041	0.401018	0.391444	0.857002	0.949782
Oligodendrocyte	LINC02352	MD	0.355502	0.552713	0.391108	0.857609	0.949782
Oligodendrocyte	MAPK8IP3	MD	0.419327	0.567089	0.391162	0.857513	0.949782
Oligodendrocyte	PDZD9	MD	-0.994725	0.587307	0.391044	-0.857726	0.949782
Oligodendrocyte	EIF4A3	SZ	0.406624	0.443154	0.39145	0.856991	0.949782
Oligodendrocyte	PCED1A	SZ	0.409408	0.486132	0.391172	0.857494	0.949782
Oligodendrocyte	RBM11	BD	-0.997019	1.2004	0.391374	-0.857128	0.949782
Oligodendrocyte	AP000704.1	MD	-0.369352	0.51376	0.391357	-0.857159	0.949782
Oligodendrocyte	TMEM86B	MS	0.976127	3.86807	0.391502	0.856896	0.949782
Oligodendrocyte	HEXB	SZ	0.999	NA	0.391512	0.856879	0.949782
Oligodendrocyte	STAMBP	PD	0.653501	1.21132	0.391565	0.856783	0.949782
Oligodendrocyte	FAM126A	BD	0.899085	1.05383	0.391565	0.856783	0.949782
Oligodendrocyte	MIR193BHG	SZ	0.678033	0.803583	0.391559	0.856794	0.949782
Astrocyte	SLFNL1	MS	0.999	2.14606	0.193003	1.30175	0.949812
Astrocyte	ZMYM4	BD	0.957326	NA	0.192279	1.30387	0.949812
Astrocyte	AL662907.3	MD	0.679993	0.459	0.191582	1.30591	0.949812
Astrocyte	ECHDC2	SZ	0.840181	0.850265	0.192598	1.30293	0.949812
Astrocyte	HPDL	SZ	0.752579	0.669305	0.192407	1.30349	0.949812
Astrocyte	GDAP2	AD	0.999	3.27293	0.192671	1.30272	0.949812
Astrocyte	RUNX3	AD	-0.99378	1.70412	0.192881	-1.3021	0.949812
Astrocyte	ATIC	MS	0.998852	0.842219	0.192424	1.30344	0.949812
Astrocyte	TTN	MS	0.886718	1.08512	0.192283	1.30386	0.949812
Astrocyte	TMEM185B	PD	0.911893	1.64322	0.192773	1.30242	0.949812
Astrocyte	C2orf68	SZ	0.805858	0.775715	0.19179	1.3053	0.949812
Astrocyte	TEKT4	AD	0.998	NA	0.192166	1.3042	0.949812
Astrocyte	BCL6	MS	-0.999	1.05018	0.192831	-1.30225	0.949812
Astrocyte	NEPRO	MS	0.920812	0.553787	0.192357	1.30364	0.949812
Astrocyte	YEATS2	PD	0.403784	0.508896	0.192931	1.30196	0.949812
Astrocyte	RBM15B	MD	-0.956322	NA	0.192234	-1.304	0.949812
Astrocyte	ARIH2	SZ	0.975521	NA	0.192458	1.30334	0.949812
Astrocyte	DHX36	AD	0.708157	0.488454	0.192995	1.30177	0.949812
Astrocyte	MBNL1	AD	0.737848	0.644187	0.192987	1.30179	0.949812
Astrocyte	TMPRSS11A	SZ	-0.736559	0.423786	0.192109	-1.30437	0.949812
Astrocyte	AC104806.2	AD	0.812722	0.496834	0.191979	1.30475	0.949812
Astrocyte	ZNF879	MD	0.998938	1.07686	0.192717	1.30258	0.949812
Astrocyte	BAK1	MD	-0.931731	NA	0.192341	-1.30368	0.949812
Astrocyte	IBTK	MD	0.949453	4.9844	0.192881	1.3021	0.949812
Astrocyte	TCTE3	SZ	-0.994197	0.954595	0.19296	-1.30187	0.949812
Astrocyte	UBE2J1	SZ	-0.999	1.46074	0.192578	-1.30299	0.949812
Astrocyte	PMPCB	MS	-0.999	NA	0.192058	-1.30452	0.949812
Astrocyte	AC013470.2	SZ	0.753348	0.691507	0.192558	1.30305	0.949812
Astrocyte	TNRC18	SZ	0.998939	0.703407	0.192993	1.30178	0.949812
Astrocyte	IKBKB	SZ	-0.991164	NA	0.191929	-1.30489	0.949812
Astrocyte	ERMP1	MS	0.673941	0.524125	0.192841	1.30222	0.949812
Astrocyte	RCL1	MS	-0.759256	0.649216	0.192085	-1.30444	0.949812
Astrocyte	ANKS6	BD	-0.8161	0.939077	0.192154	-1.30423	0.949812
Astrocyte	ENHO	MD	0.546453	0.255729	0.192969	1.30185	0.949812
Astrocyte	WNK2	MD	0.999	0.628278	0.192748	1.30249	0.949812
Astrocyte	RASEF	SZ	0.734545	0.704898	0.191661	1.30568	0.949812
Astrocyte	SEPHS1	MS	0.775675	0.648443	0.192955	1.30189	0.949812
Astrocyte	PARD3	MD	-0.999	0.805292	0.192974	-1.30183	0.949812
Astrocyte	ASCC1	AD	-0.999	NA	0.191738	-1.30546	0.949812
Astrocyte	ME3	MS	0.662585	0.768255	0.192334	1.3037	0.949812
Astrocyte	ESRRA	BD	-0.999	0.831423	0.19291	-1.30202	0.949812
Astrocyte	LRRC43	MS	0.981522	1.10784	0.192234	1.304	0.949812
Astrocyte	PITPNM2	MS	-0.894235	0.251623	0.192887	-1.30209	0.949812
Astrocyte	CLIP1	BD	-0.999	NA	0.192599	-1.30293	0.949812
Astrocyte	SLC15A4	MD	0.673922	0.515839	0.192198	1.3041	0.949812
Astrocyte	NOP2	SZ	-0.999	NA	0.191679	-1.30563	0.949812
Astrocyte	RNF41	SZ	0.953344	1.21353	0.191891	1.305	0.949812
Astrocyte	TBC1D30	SZ	0.578848	0.434322	0.191705	1.30555	0.949812
Astrocyte	AC092111.1	AD	0.955359	NA	0.192414	1.30347	0.949812
Astrocyte	UCHL3	MD	0.624604	0.463455	0.191816	1.30523	0.949812
Astrocyte	WBP4	SZ	0.4284	0.462826	0.192706	1.30261	0.949812
Astrocyte	AC007686.2	PD	-0.999	1.56471	0.191828	-1.30519	0.949812
Astrocyte	ADSSL1	PD	-0.996105	0.917999	0.192952	-1.30189	0.949812
Astrocyte	AL161757.4	SZ	-0.998867	0.477607	0.19254	-1.3031	0.949812
Astrocyte	CHD8	SZ	0.804101	0.676063	0.191811	1.30524	0.949812
Astrocyte	CLEC18B	BD	0.999	NA	0.192519	1.30316	0.949812
Astrocyte	FAM234A	BD	0.946596	0.843822	0.191982	1.30474	0.949812
Astrocyte	ABCC6	SZ	0.777945	0.732794	0.192313	1.30377	0.949812
Astrocyte	FHOD1	SZ	-0.944857	NA	0.191775	-1.30535	0.949812
Astrocyte	GLG1	SZ	-0.999	1.16574	0.19276	-1.30246	0.949812
Astrocyte	NAA60	SZ	0.666459	NA	0.192518	1.30317	0.949812
Astrocyte	AC091132.4	MS	-0.999	0.939501	0.192206	-1.30408	0.949812
Astrocyte	HSPB9	MS	-0.64643	0.557992	0.192575	-1.303	0.949812
Astrocyte	GGA3	PD	-0.653254	0.559057	0.192861	-1.30216	0.949812
Astrocyte	AC087289.4	BD	0.658608	0.56282	0.191961	1.3048	0.949812
Astrocyte	CCDC57	MD	0.633518	0.545145	0.19248	1.30328	0.949812
Astrocyte	ADORA2B	SZ	-0.97892	0.918392	0.191973	-1.30476	0.949812
Astrocyte	SAP30BP	AD	-0.999	NA	0.19228	-1.30386	0.949812
Astrocyte	CCDC178	SZ	-0.70233	0.620368	0.192365	-1.30361	0.949812
Astrocyte	SLC25A42	MD	-0.799442	0.908901	0.192976	-1.30183	0.949812
Astrocyte	CAPS	SZ	-0.418111	0.32794	0.191567	-1.30596	0.949812
Astrocyte	ZNF563	SZ	-0.641852	0.564358	0.192682	-1.30269	0.949812
Astrocyte	AL391095.1	BD	0.778323	NA	0.191729	1.30548	0.949812
Astrocyte	ITCH	BD	-0.981163	NA	0.192765	-1.30244	0.949812
Astrocyte	PRR5	MS	0.862442	1.04841	0.192692	1.30266	0.949812
Astrocyte	HSCB	MD	-0.999	1.56264	0.192477	-1.30329	0.949812
Inhibitory Neuron	CTSK	MD	-0.799607	1.05917	0.36122	-0.913042	0.949842
Inhibitory Neuron	ARSG	AD	0.547642	0.518631	0.361235	0.913015	0.949842
OPC	TIMMDC1	MS	0.654961	0.754092	0.261225	1.1235	0.949847
OPC	C6orf120	MD	0.538755	0.546449	0.261167	1.12364	0.949847
OPC	TUBB2B	SZ	0.716442	0.596406	0.261298	1.12333	0.949847
OPC	EFHC1	AD	0.885794	1.30221	0.261327	1.12326	0.949847
OPC	GPR19	SZ	0.65018	0.521187	0.261301	1.12332	0.949847
OPC	AC104035.1	SZ	-0.437862	0.591926	0.261232	-1.12348	0.949847
OPC	RMI2	AD	-0.999	1.14094	0.261303	-1.12332	0.949847
OPC	FAM210A	MD	-0.571429	0.60346	0.261279	-1.12337	0.949847
OPC	AC003002.2	MS	-0.510754	0.504406	0.261327	-1.12326	0.949847
Excitatory Neuron	KDELR1	MD	0.890234	1.46751	0.382078	0.874075	0.949877
Excitatory Neuron	TMEM79	SZ	0.999	1.47512	0.382261	0.873738	0.949896
Excitatory Neuron	MAN1A2	AD	-0.421659	0.469721	0.382144	-0.873953	0.949896
Excitatory Neuron	SYNJ2	BD	-0.554827	0.715769	0.382227	-0.873801	0.949896
Excitatory Neuron	ZNF800	PD	-0.459819	0.561547	0.382336	-0.873601	0.949896
Excitatory Neuron	POLB	MD	-0.336049	0.444162	0.382373	-0.873532	0.949896
Excitatory Neuron	FBXO32	AD	-0.372436	0.508935	0.382285	-0.873694	0.949896
Excitatory Neuron	FOCAD	MS	-0.999	NA	0.382291	-0.873683	0.949896
Excitatory Neuron	OSBP	MD	-0.999	1.74818	0.382208	-0.873835	0.949896
Excitatory Neuron	AC139768.1	MD	0.67665	1.30573	0.382315	0.873639	0.949896
Excitatory Neuron	DRAM1	MD	-0.778989	0.783692	0.382147	-0.873948	0.949896
Excitatory Neuron	TMED8	PD	-0.999	1.98173	0.382276	-0.87371	0.949896
Excitatory Neuron	APPBP2	SZ	-0.738705	5.43252	0.38236	-0.873556	0.949896
Excitatory Neuron	MLLT1	PD	-0.944446	3.78246	0.38235	-0.873574	0.949896
Excitatory Neuron	UPF1	PD	-0.82361	1.11819	0.382281	-0.873702	0.949896
Excitatory Neuron	ZNF543	SZ	0.42658	0.46942	0.382337	0.873598	0.949896
Excitatory Neuron	AL121672.2	MS	-0.69184	2.001	0.382299	-0.873667	0.949896
Excitatory Neuron	DGKH	MS	-0.286749	0.43035	0.382383	-0.873513	0.949896
Excitatory Neuron	ENPP5	MD	0.999	NA	0.382389	0.873503	0.949896
Excitatory Neuron	COL27A1	MD	0.404982	1.12365	0.382407	0.87347	0.949896
Excitatory Neuron	AC069368.1	BD	-0.344056	0.436518	0.382406	-0.873471	0.949896
Excitatory Neuron	MACROD2	BD	-0.650546	1.2504	0.382402	-0.873479	0.949896
Excitatory Neuron	AC092691.1	AD	-0.494523	0.666567	0.382452	-0.873387	0.949896
Excitatory Neuron	SFRP4	MD	0.486948	0.529117	0.382425	0.873436	0.949896
Excitatory Neuron	LIMK2	BD	-0.641882	0.410294	0.382453	-0.873385	0.949896
Oligodendrocyte	DPP3	MS	0.773536	NA	0.391654	0.856622	0.949897
Oligodendrocyte	TTLL1	AD	-0.635645	0.697055	0.391642	-0.856643	0.949897
Inhibitory Neuron	ZDHHC2	AD	0.625665	0.63432	0.361292	0.912906	0.949902
Inhibitory Neuron	LINC01982	AD	0.452379	0.627045	0.361291	0.912908	0.949902
Excitatory Neuron	MRPS2	AD	0.403473	0.572274	0.382472	0.87335	0.949906
Inhibitory Neuron	ATP13A3	MD	-0.999	1.41401	0.361335	-0.912824	0.949929
Inhibitory Neuron	RELT	MS	0.542764	0.609858	0.361353	0.912789	0.949929
Inhibitory Neuron	ZNF384	SZ	0.65251	0.708027	0.361342	0.912812	0.949929
Inhibitory Neuron	HNRNPH1	BD	-0.999	1.98882	0.361393	-0.912714	0.949942
Inhibitory Neuron	ARGLU1	MD	-0.66959	0.715775	0.361376	-0.912747	0.949942
OPC	ADAMTS6	AD	0.999	NA	0.261392	1.12311	0.949951
OPC	AC022973.2	MS	-0.92914	0.935138	0.261397	-1.12309	0.949951
Astrocyte	SUMF1	MS	-0.631574	0.461882	0.19308	-1.30152	0.950019
Astrocyte	PHF14	MD	-0.998043	NA	0.1931	-1.30146	0.950019
Astrocyte	SLC5A10	MS	-0.998939	6.65009	0.193103	-1.30145	0.950019
Excitatory Neuron	RFC2	SZ	-0.592891	0.613339	0.382562	-0.873186	0.950029
Excitatory Neuron	TEP1	AD	0.483461	0.533091	0.382583	0.873146	0.950029
Excitatory Neuron	TRPV1	MS	0.996789	2.109	0.382575	0.873161	0.950029
Excitatory Neuron	SOCS7	BD	-0.9682	2.85414	0.38256	-0.873189	0.950029
Excitatory Neuron	SERPINI2	PD	0.702655	1.83892	0.382789	0.872769	0.950029
Excitatory Neuron	LAMTOR3	BD	0.999	1.84217	0.382683	0.872964	0.950029
Excitatory Neuron	PPM1K-DT	SZ	-0.357699	0.405126	0.382798	-0.872753	0.950029
Excitatory Neuron	BTN3A1	PD	0.999	4.98907	0.382765	0.872814	0.950029
Excitatory Neuron	FAM214B	MS	0.647031	4.04118	0.382783	0.872781	0.950029
Excitatory Neuron	C9orf3	BD	0.712341	0.672849	0.382706	0.872921	0.950029
Excitatory Neuron	CSTF3	MS	-0.999	NA	0.38273	-0.872877	0.950029
Excitatory Neuron	NCR3LG1	AD	0.612364	1.00186	0.382693	0.872945	0.950029
Excitatory Neuron	MYO9A	AD	-0.872368	NA	0.382728	-0.872881	0.950029
Excitatory Neuron	CLEC16A	MD	-0.481446	0.609587	0.382715	-0.872905	0.950029
Excitatory Neuron	PGP	MD	0.919697	2.39465	0.382678	0.872973	0.950029
Excitatory Neuron	ZFP3	MS	0.985088	3.73232	0.38271	0.872913	0.950029
Excitatory Neuron	KCNJ2	SZ	0.999	1.39555	0.382784	0.872779	0.950029
Excitatory Neuron	DIP2A	MS	-0.998988	2.0641	0.382712	-0.872909	0.950029
Inhibitory Neuron	SF3B4	BD	-0.87856	1.9378	0.361461	-0.912586	0.950047
Inhibitory Neuron	KPNA2	AD	0.388998	0.393664	0.361467	0.912573	0.950047
Excitatory Neuron	SLC37A1	PD	0.905901	1.49897	0.382822	0.872709	0.95005
Oligodendrocyte	ZC2HC1C	MS	0.566137	0.917887	0.391738	0.856469	0.950051
Oligodendrocyte	AC107871.1	AD	0.999	NA	0.391761	0.856428	0.950056
Excitatory Neuron	CDC6	AD	0.600726	1.07174	0.382861	0.872636	0.950073
Excitatory Neuron	ANKRD24	MS	0.469073	0.532954	0.382853	0.872651	0.950073
Inhibitory Neuron	ZNF652	PD	-0.955683	2.10141	0.361494	-0.912522	0.950073
Excitatory Neuron	PGAM5	SZ	-0.609901	0.875803	0.382892	-0.872581	0.950109
Oligodendrocyte	SUMF2	BD	-0.999	NA	0.391871	-0.856229	0.95011
Oligodendrocyte	KMT5B	SZ	0.407327	0.579777	0.391847	0.856273	0.95011
Oligodendrocyte	C16orf74	MS	-0.455366	0.601687	0.391809	-0.856341	0.95011
Oligodendrocyte	AC129492.1	AD	0.387282	0.567872	0.391952	0.856082	0.95011
Oligodendrocyte	COPS2	MD	-0.592411	0.947714	0.391962	-0.856065	0.95011
Oligodendrocyte	SEC61B	SZ	0.575774	0.844264	0.391986	0.856022	0.95011
Oligodendrocyte	ANKHD1	MS	-0.999	NA	0.392017	-0.855965	0.95011
Oligodendrocyte	POLM	MS	-0.485291	0.902485	0.392025	-0.855951	0.95011
Oligodendrocyte	CMTR2	MD	-0.789096	1.11743	0.392017	-0.855966	0.95011
Oligodendrocyte	AC009522.1	PD	0.680069	1.26181	0.392042	0.855921	0.95011
Oligodendrocyte	PSME4	MS	0.628774	1.13285	0.392049	0.855907	0.95011
Oligodendrocyte	DCPS	MS	-0.950871	1.77234	0.392089	-0.855834	0.95011
Oligodendrocyte	WDR41	BD	0.472538	0.503645	0.392132	0.855757	0.95011
Oligodendrocyte	ESRRG	MS	0.670876	1.77137	0.392248	0.855547	0.95011
Oligodendrocyte	S100PBP	PD	0.377127	0.64601	0.39228	0.85549	0.95011
Oligodendrocyte	AC008073.3	AD	-0.999	0.844439	0.392159	-0.855708	0.95011
Oligodendrocyte	AC079922.2	AD	0.661238	0.701974	0.392273	0.855502	0.95011
Oligodendrocyte	PPP2CA	MD	-0.728184	0.899679	0.392268	-0.855512	0.95011
Oligodendrocyte	BRICD5	PD	-0.955615	NA	0.392206	-0.855623	0.95011
Oligodendrocyte	SIRT7	SZ	-0.485213	0.793998	0.392253	-0.855538	0.95011
Oligodendrocyte	CPD	AD	0.946911	4.64309	0.392172	0.855685	0.95011
Oligodendrocyte	ZNF491	MD	-0.405616	0.60392	0.392255	-0.855535	0.95011
Oligodendrocyte	C1orf174	SZ	-0.364231	0.377764	0.392326	-0.855406	0.95011
Oligodendrocyte	AC012360.3	SZ	-0.544553	0.734452	0.392396	-0.85528	0.95011
Oligodendrocyte	DDX18	SZ	-0.54811	0.735312	0.392345	-0.855373	0.95011
Oligodendrocyte	SRD5A1	MS	-0.376335	0.442491	0.392347	-0.855369	0.95011
Oligodendrocyte	GCLC	PD	0.756091	1.58239	0.392398	0.855276	0.95011
Oligodendrocyte	MMP21	MD	-0.884001	NA	0.392346	-0.85537	0.95011
Oligodendrocyte	TAOK3	BD	0.622856	0.933839	0.392338	0.855385	0.95011
Oligodendrocyte	TOR2A	MD	-0.401714	0.645158	0.392452	-0.855179	0.95011
Oligodendrocyte	METTL22	MD	0.42079	0.475874	0.392444	0.855193	0.95011
Oligodendrocyte	COPS3	SZ	0.999	3.83148	0.39245	0.855183	0.95011
Oligodendrocyte	AC008608.2	PD	0.392168	0.571735	0.39254	0.85502	0.95011
Oligodendrocyte	AC107032.2	SZ	-0.36329	0.486962	0.39253	-0.855038	0.95011
Oligodendrocyte	BRCA2	BD	-0.999	NA	0.392508	-0.855078	0.95011
Oligodendrocyte	IFT20	SZ	-0.999	2.22908	0.392539	-0.855021	0.95011
Oligodendrocyte	ENDOV	AD	-0.392587	0.509784	0.392551	-0.855001	0.95011
OPC	AC005899.5	MD	0.746811	0.791118	0.261465	1.12293	0.950124
Excitatory Neuron	AC017076.1	BD	0.962719	0.571458	0.38295	0.872475	0.950129
Excitatory Neuron	AC004704.1	MD	-0.518839	0.576313	0.382923	-0.872522	0.950129
Excitatory Neuron	RNF185	SZ	0.639598	0.641679	0.382935	0.872501	0.950129
Excitatory Neuron	PRR5	SZ	0.96839	NA	0.382961	0.872454	0.950129
Astrocyte	CCDC126	MD	-0.571854	0.473797	0.193154	-1.3013	0.950136
Astrocyte	TTC3	SZ	-0.414884	0.270782	0.193165	-1.30127	0.950136
Inhibitory Neuron	CYTH3	MD	-0.366242	0.494524	0.361542	-0.912431	0.950153
Inhibitory Neuron	SEC63	PD	0.999	1.53229	0.361574	0.91237	0.950163
Inhibitory Neuron	MYO1C	BD	-0.475325	0.44974	0.36158	-0.912359	0.950163
OPC	CYP3A43	PD	0.999	NA	0.261533	1.12277	0.950164
OPC	APTX	MD	0.505951	0.425618	0.26155	1.12274	0.950164
OPC	POMT1	AD	-0.517919	0.579576	0.261559	-1.12271	0.950164
OPC	PDS5B	AD	0.797185	0.954733	0.261545	1.12275	0.950164
Oligodendrocyte	MEF2D	AD	0.95087	0.849053	0.392597	0.854918	0.950171
Oligodendrocyte	GCK	MD	-0.999	2.14782	0.392638	-0.854843	0.950184
Oligodendrocyte	UNC45A	AD	0.541909	0.886092	0.392644	0.854833	0.950184
OPC	CEP78	MD	-0.610522	0.646722	0.261587	-1.12265	0.95019
Astrocyte	SLC39A14	AD	-0.556005	0.636701	0.193196	-1.30118	0.950192
OPC	RBM43	AD	0.695986	0.798781	0.261654	1.12249	0.950192
OPC	L3MBTL3	AD	0.568752	0.58029	0.261626	1.12256	0.950192
OPC	PID1	PD	0.801455	1.2044	0.261665	1.12247	0.950192
OPC	THAP12	MS	-0.998771	NA	0.26167	-1.12245	0.950192
Oligodendrocyte	HAT1	BD	0.998237	2.03615	0.392676	0.854774	0.950195
Oligodendrocyte	ALG1L2	MS	0.778408	1.18169	0.392708	0.854717	0.950195
Oligodendrocyte	RTTN	SZ	-0.531353	0.846316	0.39273	-0.854676	0.950195
Oligodendrocyte	RAB8A	MD	0.467022	0.82808	0.392742	0.854655	0.950195
Oligodendrocyte	GTPBP8	MS	-0.659464	0.644294	0.392779	-0.854588	0.950195
Oligodendrocyte	ARIH1	MD	-0.616516	NA	0.392775	-0.854596	0.950195
Oligodendrocyte	OR3A3	AD	-0.746646	1.04595	0.392793	-0.854562	0.950195
Excitatory Neuron	ZCCHC17	AD	-0.268311	0.481621	0.383053	-0.872285	0.95023
Excitatory Neuron	EIF5B	MD	-0.425455	0.585509	0.383094	-0.87221	0.95023
Excitatory Neuron	ANKRD34B	MS	0.714945	0.710297	0.383108	0.872183	0.95023
Excitatory Neuron	SYNE3	BD	0.371092	0.545738	0.383108	0.872183	0.95023
Excitatory Neuron	LRRTM4	SZ	-0.601925	0.716239	0.383132	-0.872139	0.95023
Excitatory Neuron	COPG1	MS	0.527729	0.608218	0.383166	0.872078	0.95023
Excitatory Neuron	KLHL18	PD	0.999	NA	0.383167	0.872076	0.95023
Excitatory Neuron	THAP9	MS	0.999	NA	0.383192	0.87203	0.95023
Excitatory Neuron	LEMD1	MS	-0.999	1.81724	0.383757	-0.870994	0.95023
Excitatory Neuron	AC096639.1	BD	-0.999	3.24222	0.383957	-0.870629	0.95023
Excitatory Neuron	CACHD1	BD	0.764706	1.00282	0.383675	0.871146	0.95023
Excitatory Neuron	CEPT1	BD	-0.956823	NA	0.383598	-0.871286	0.95023
Excitatory Neuron	NBPF14	SZ	-0.999	NA	0.383742	-0.871022	0.95023
Excitatory Neuron	CAP1	AD	-0.540503	0.554273	0.383396	-0.871657	0.95023
Excitatory Neuron	UBAP2L	AD	0.76564	2.00563	0.383449	0.871559	0.95023
Excitatory Neuron	SFT2D3	PD	0.379048	0.507651	0.38367	0.871154	0.95023
Excitatory Neuron	VWA3B	MD	-0.619028	0.442286	0.383934	-0.870671	0.95023
Excitatory Neuron	GREB1	AD	0.998809	NA	0.383891	0.870749	0.95023
Excitatory Neuron	FBXO45	SZ	0.638794	0.659186	0.383731	0.871042	0.95023
Excitatory Neuron	AC099753.1	AD	-0.999	2.48858	0.383357	-0.871728	0.95023
Excitatory Neuron	HERC6	AD	-0.999	NA	0.383413	-0.871625	0.95023
Excitatory Neuron	AC068658.1	MS	0.885146	0.926014	0.383982	0.870582	0.95023
Excitatory Neuron	AC026780.2	SZ	-0.737353	NA	0.383941	-0.870658	0.95023
Excitatory Neuron	PCBD2	AD	0.998396	0.86272	0.38398	0.870586	0.95023
Excitatory Neuron	AL589666.1	MD	0.999	NA	0.383465	0.87153	0.95023
Excitatory Neuron	DEK	MD	0.999	2.06611	0.383612	0.871261	0.95023
Excitatory Neuron	MEA1	AD	-0.367894	0.511696	0.38391	-0.870714	0.95023
Excitatory Neuron	CBLL1	MS	0.999	2.48127	0.383522	0.871425	0.95023
Excitatory Neuron	AC078845.1	BD	0.91197	1.30381	0.383641	0.871207	0.95023
Excitatory Neuron	TRIM24	BD	0.999	1.83507	0.383661	0.87117	0.95023
Excitatory Neuron	PIK3CG	SZ	0.5452	0.904905	0.383576	0.871327	0.95023
Excitatory Neuron	FAM91A1	BD	0.527816	0.689334	0.383682	0.871132	0.95023
Excitatory Neuron	DPM2	BD	0.592337	NA	0.38341	0.871631	0.95023
Excitatory Neuron	FANCC	SZ	-0.970137	4.54701	0.383551	-0.871371	0.95023
Excitatory Neuron	RC3H2	SZ	-0.414579	0.596692	0.383907	-0.87072	0.95023
Excitatory Neuron	SAXO1	SZ	0.359014	0.480829	0.383279	0.871871	0.95023
Excitatory Neuron	WDR37	PD	-0.999	NA	0.383672	-0.87115	0.95023
Excitatory Neuron	SUV39H2	MD	-0.532321	0.703708	0.38396	-0.870623	0.95023
Excitatory Neuron	SORBS1	SZ	0.42536	0.542039	0.383632	0.871224	0.95023
Excitatory Neuron	NCAM1	MS	-0.999	NA	0.383876	-0.870777	0.95023
Excitatory Neuron	BACE1	MD	-0.285337	0.351925	0.383621	-0.871244	0.95023
Excitatory Neuron	CREB3L1	MD	-0.608224	0.693462	0.383799	-0.870919	0.95023
Excitatory Neuron	ATG16L2	AD	-0.998911	1.434	0.383956	-0.870631	0.95023
Excitatory Neuron	TMEM106C	MS	-0.68857	0.809627	0.383636	-0.871217	0.95023
Excitatory Neuron	ETFBKMT	MD	-0.458213	0.581615	0.383448	-0.871561	0.95023
Excitatory Neuron	HDAC7	MD	0.521159	0.528496	0.383792	0.870931	0.95023
Excitatory Neuron	AL359317.1	MS	0.363601	0.367835	0.383284	0.871862	0.95023
Excitatory Neuron	ZC3H14	BD	0.882446	1.75858	0.383697	0.871105	0.95023
Excitatory Neuron	SRP54	SZ	-0.43301	0.298172	0.383555	-0.871365	0.95023
Excitatory Neuron	ARIH1	PD	-0.999	NA	0.383464	-0.871532	0.95023
Excitatory Neuron	FBXO22	SZ	0.999	2.70525	0.383747	0.871013	0.95023
Excitatory Neuron	KIFC3	PD	0.614529	0.964615	0.383939	0.870661	0.95023
Excitatory Neuron	AC027801.1	MS	0.760088	0.872095	0.383518	0.871433	0.95023
Excitatory Neuron	USP14	MD	-0.467398	0.509839	0.383407	-0.871637	0.95023
Excitatory Neuron	FOSB	MS	0.999	NA	0.383895	0.870742	0.95023
Excitatory Neuron	CLIP3	BD	0.755887	3.33166	0.383265	0.871895	0.95023
Excitatory Neuron	AC008764.1	MD	0.305231	0.676294	0.383945	0.870651	0.95023
Excitatory Neuron	AC012615.1	MD	0.242212	0.305131	0.383312	0.87181	0.95023
Excitatory Neuron	ZNF506	MD	-0.285081	0.465773	0.38377	-0.870971	0.95023
Excitatory Neuron	ZNF805	SZ	-0.641092	0.708291	0.383832	-0.870857	0.95023
Excitatory Neuron	RAB22A	MS	0.999	2.53291	0.383392	0.871664	0.95023
Excitatory Neuron	DNTTIP1	BD	0.344162	0.427388	0.383429	0.871596	0.95023
Excitatory Neuron	SULF2	MD	0.511921	0.687031	0.383283	0.871863	0.95023
Excitatory Neuron	CSNK2A1	AD	0.389674	0.513982	0.383809	0.8709	0.95023
Astrocyte	RHBDF1	MS	0.954791	1.34621	0.19323	1.30108	0.950263
Excitatory Neuron	ZNF687	MD	-0.965466	3.28273	0.384335	-0.869937	0.950274
Excitatory Neuron	MAGOH	SZ	-0.567449	0.873546	0.384409	-0.869801	0.950274
Excitatory Neuron	EIF5B	MS	0.998842	1.15871	0.384506	0.869624	0.950274
Excitatory Neuron	AC012306.2	PD	0.466368	0.522373	0.38442	0.869781	0.950274
Excitatory Neuron	RN7SL832P	SZ	0.445397	0.573603	0.384362	0.869887	0.950274
Excitatory Neuron	IKZF2	AD	0.596059	0.73693	0.384331	0.869944	0.950274
Excitatory Neuron	SLC49A4	MS	0.487825	0.590642	0.384465	0.869699	0.950274
Excitatory Neuron	PPARG	MD	0.61562	0.788699	0.384212	0.870161	0.950274
Excitatory Neuron	FBXW7	MS	-0.588762	0.705275	0.38448	-0.869671	0.950274
Excitatory Neuron	FAM81B	SZ	0.731601	0.671385	0.384146	0.870282	0.950274
Excitatory Neuron	PAK1IP1	MS	-0.630516	0.959977	0.384505	-0.869626	0.950274
Excitatory Neuron	L3MBTL3	MD	-0.405685	0.569081	0.384418	-0.869785	0.950274
Excitatory Neuron	VWC2	PD	0.994739	7.1589	0.384048	0.870463	0.950274
Excitatory Neuron	TCF24	MS	0.999	NA	0.384245	0.870101	0.950274
Excitatory Neuron	ATP6V1C1	SZ	0.636747	0.841259	0.384262	0.87007	0.950274
Excitatory Neuron	C9orf16	MD	-0.687671	1.01571	0.384079	-0.870405	0.950274
Excitatory Neuron	GPR107	MD	0.677246	0.719207	0.384268	0.87006	0.950274
Excitatory Neuron	CCDC3	BD	0.665227	1.58167	0.384333	0.869941	0.950274
Excitatory Neuron	SPSB2	PD	0.999	NA	0.38447	0.869689	0.950274
Excitatory Neuron	RSRC2	BD	-0.999	1.97656	0.384287	-0.870024	0.950274
Excitatory Neuron	SPATS2	MD	0.829772	0.937353	0.384138	0.870297	0.950274
Excitatory Neuron	LINC02444	SZ	-0.399658	0.492821	0.384136	-0.870301	0.950274
Excitatory Neuron	LEMD3	AD	-0.999	NA	0.384143	-0.870288	0.950274
Excitatory Neuron	DCAF4	MD	0.531291	0.66144	0.384368	0.869876	0.950274
Excitatory Neuron	LINC02327	SZ	0.279486	0.361606	0.384265	0.870066	0.950274
Excitatory Neuron	AC078909.2	MS	-0.5561	0.588857	0.384367	-0.869878	0.950274
Excitatory Neuron	ERAL1	MS	-0.953785	3.00022	0.38413	-0.870311	0.950274
Excitatory Neuron	RUNDC3A	PD	-0.962144	1.94911	0.384214	-0.870159	0.950274
Excitatory Neuron	NEURL4	MD	-0.372694	0.406609	0.384421	-0.869779	0.950274
Excitatory Neuron	ALOXE3	SZ	0.506112	0.628934	0.384459	0.869709	0.950274
Excitatory Neuron	ZNF324B	BD	-0.999	NA	0.384155	-0.870267	0.950274
Excitatory Neuron	ZNF383	SZ	0.447301	0.989538	0.384039	0.870478	0.950274
Excitatory Neuron	TSPEAR	AD	-0.952646	2.19556	0.384121	-0.870328	0.950274
Inhibitory Neuron	C5orf67	MS	-0.655062	0.971677	0.361642	-0.912241	0.950282
Excitatory Neuron	SNCA	PD	0.525224	0.8282	0.38454	0.869561	0.95032
OPC	TBC1D31	MS	-0.999	1.21967	0.261748	-1.12227	0.950329
OPC	SLC2A14	BD	0.937441	1.27031	0.261834	1.12207	0.950329
OPC	TOP3B	MD	0.434007	0.322215	0.261859	1.12201	0.950329
OPC	HDHD5	MD	0.466268	0.370893	0.261921	1.12186	0.950329
OPC	NUDCD1	MS	-0.820957	4.39646	0.261951	-1.12179	0.950329
OPC	AP003716.1	MS	0.999	NA	0.261943	1.12181	0.950329
OPC	DIS3	MS	-0.901743	1.0294	0.261945	-1.1218	0.950329
OPC	CCDC190	SZ	0.30859	0.305128	0.261971	1.12174	0.950329
OPC	NAXE	AD	-0.962854	0.692791	0.261969	-1.12175	0.950329
OPC	COA1	PD	0.863604	0.899482	0.261975	1.12174	0.950329
OPC	ALDH1B1	SZ	0.999	1.17027	0.261972	1.12174	0.950329
OPC	RPAIN	MS	-0.999	7.38477	0.261978	-1.12173	0.950329
OPC	CLEC16A	MD	0.767215	0.613059	0.261996	1.12169	0.950329
OPC	LITAF	SZ	0.999	1.35231	0.261996	1.12169	0.950329
Excitatory Neuron	TRMT13	MS	0.971595	NA	0.384825	0.86904	0.950332
Excitatory Neuron	KIF2C	PD	0.998894	1.55363	0.384951	0.86881	0.950332
Excitatory Neuron	KIAA1211L	MD	0.285422	0.379721	0.384995	0.868729	0.950332
Excitatory Neuron	SELENOI	MD	-0.266765	0.300694	0.38497	-0.868775	0.950332
Excitatory Neuron	SP3	SZ	-0.409716	0.45731	0.384726	-0.869222	0.950332
Excitatory Neuron	DUBR	BD	0.695556	0.772748	0.384723	0.869227	0.950332
Excitatory Neuron	PLSCR1	BD	0.999	2.0333	0.384706	0.869257	0.950332
Excitatory Neuron	GMPPB	AD	-0.999	NA	0.384863	-0.868972	0.950332
Excitatory Neuron	TIGD6	SZ	-0.592707	0.938457	0.384843	-0.869007	0.950332
Excitatory Neuron	MCM3	PD	-0.998893	NA	0.384716	-0.86924	0.950332
Excitatory Neuron	LONRF1	MD	0.662135	0.889949	0.384786	0.869111	0.950332
Excitatory Neuron	RALGDS	BD	-0.631473	0.669619	0.384949	-0.868814	0.950332
Excitatory Neuron	PIP5K1B	SZ	-0.641874	0.75896	0.385001	-0.868719	0.950332
Excitatory Neuron	HTATIP2	BD	-0.603049	0.917399	0.384737	-0.869201	0.950332
Excitatory Neuron	HRASLS5	AD	-0.485927	1.07121	0.384676	-0.869313	0.950332
Excitatory Neuron	HNRNPA1L2	SZ	-0.829157	6.70567	0.384867	-0.868963	0.950332
Excitatory Neuron	LINC02301	BD	-0.99815	NA	0.38489	-0.868921	0.950332
Excitatory Neuron	PIAS1	BD	-0.996543	NA	0.384934	-0.868841	0.950332
Excitatory Neuron	DHX38	PD	-0.910277	1.15552	0.384974	-0.868767	0.950332
Excitatory Neuron	ZNF75A	MD	-0.948307	1.30496	0.384637	-0.869385	0.950332
Excitatory Neuron	DNAH9	BD	-0.947316	NA	0.384636	-0.869386	0.950332
Excitatory Neuron	SCIMP	MD	-0.536354	0.361392	0.384836	-0.86902	0.950332
Excitatory Neuron	KRBA2	AD	-0.58094	1.01668	0.384703	-0.869264	0.950332
Excitatory Neuron	ATP9B	AD	-0.447855	0.651905	0.384998	-0.868723	0.950332
Excitatory Neuron	EML2	SZ	0.453106	0.509379	0.384701	0.869268	0.950332
Excitatory Neuron	NOL4L	AD	0.519469	0.746091	0.384985	0.868748	0.950332
Excitatory Neuron	SEC14L2	MS	0.707504	1.15888	0.384608	0.869438	0.950332
Excitatory Neuron	MAPK1	SZ	0.716365	2.1865	0.384656	0.86935	0.950332
Excitatory Neuron	LINC01356	PD	-0.999	NA	0.385014	-0.868695	0.950332
Excitatory Neuron	AC016134.1	MD	0.999	2.14241	0.385014	0.868696	0.950332
Excitatory Neuron	EPS15	MS	-0.959693	2.18504	0.38502	-0.868684	0.950332
Excitatory Neuron	MAPK13	PD	-0.727276	0.960468	0.38512	-0.868502	0.950345
Excitatory Neuron	CAMK2B	PD	0.938994	1.98541	0.385097	0.868543	0.950345
Excitatory Neuron	CACNB2	MD	-0.471138	0.493793	0.38512	-0.868501	0.950345
Excitatory Neuron	RPUSD1	MD	-0.746503	1.17379	0.385091	-0.868555	0.950345
Excitatory Neuron	PRR11	MD	-0.999	1.56844	0.385065	-0.868601	0.950345
Excitatory Neuron	BOD1	AD	0.944533	1.29386	0.385134	0.868476	0.950345
Excitatory Neuron	RPS6KC1	MS	0.682528	1.23467	0.385155	0.868437	0.950345
Excitatory Neuron	PLEKHF2	PD	0.503971	0.764567	0.385155	0.868437	0.950345
Excitatory Neuron	AC007495.2	BD	-0.999	NA	0.385163	-0.868422	0.950345
Astrocyte	LPAR3	MS	-0.927314	0.960218	0.193387	-1.30062	0.950381
Astrocyte	DCAF6	MD	-0.996209	0.870103	0.193307	-1.30086	0.950381
Astrocyte	TAX1BP1	SZ	0.717713	0.745433	0.193371	1.30067	0.950381
Astrocyte	KITLG	MS	-0.762414	0.837643	0.193336	-1.30077	0.950381
Astrocyte	FAM186A	MD	-0.879325	NA	0.19339	-1.30062	0.950381
Astrocyte	CMTR2	PD	-0.839213	NA	0.193316	-1.30083	0.950381
Astrocyte	BRIP1	MD	0.566916	0.400105	0.193366	1.30069	0.950381
Inhibitory Neuron	TSEN2	MD	-0.429411	0.601648	0.36171	-0.912111	0.950416
Oligodendrocyte	C1orf112	MD	0.642732	1.59112	0.393	0.854189	0.950426
Oligodendrocyte	AP4S1	AD	0.999	NA	0.392989	0.854208	0.950426
Oligodendrocyte	LARP4	PD	-0.804189	NA	0.393026	-0.854143	0.950426
Oligodendrocyte	KRBA2	BD	-0.694761	1.78417	0.393064	-0.854074	0.950426
Oligodendrocyte	CMTR1	SZ	0.999	4.67718	0.393092	0.854024	0.950426
Oligodendrocyte	SLC24A1	MS	0.497739	0.700564	0.393105	0.854001	0.950426
Oligodendrocyte	GCC1	AD	0.924317	NA	0.393124	0.853966	0.950426
Oligodendrocyte	DPYSL2	MD	-0.394198	0.543878	0.393127	-0.85396	0.950426
Oligodendrocyte	ZNF714	BD	-0.884073	1.42277	0.393134	-0.853948	0.950426
Oligodendrocyte	GRAMD2B	AD	-0.648497	1.05542	0.393195	-0.853838	0.950426
Oligodendrocyte	LCNL1	MS	-0.561869	0.527415	0.393177	-0.853871	0.950426
Oligodendrocyte	ASTN2	SZ	0.737149	0.879747	0.3932	0.853829	0.950426
Oligodendrocyte	OPA1	SZ	0.321837	0.451789	0.393251	0.853736	0.950426
Oligodendrocyte	CUEDC1	AD	-0.366789	0.40369	0.393265	-0.853712	0.950426
Oligodendrocyte	NIPA2	BD	-0.873384	1.8293	0.393294	-0.85366	0.950426
Oligodendrocyte	AC012306.2	PD	-0.876843	1.89941	0.393313	-0.853624	0.950426
Oligodendrocyte	APC	SZ	-0.553447	0.782412	0.393322	-0.853609	0.950426
Oligodendrocyte	DDO	AD	-0.386075	0.538386	0.393322	-0.853608	0.950426
Oligodendrocyte	NCAPD2	AD	0.665987	0.517686	0.393328	0.853597	0.950426
Oligodendrocyte	TMOD2	AD	0.689794	1.72237	0.393349	0.853561	0.950426
Oligodendrocyte	NIP7	AD	-0.999	2.40135	0.393376	-0.85351	0.950426
Oligodendrocyte	AC004982.1	MD	0.81634	0.939278	0.39346	0.85336	0.950426
Oligodendrocyte	TPP2	AD	-0.389585	0.802906	0.393457	-0.853365	0.950426
Oligodendrocyte	COG8	MS	-0.970387	1.14923	0.39342	-0.853432	0.950426
Oligodendrocyte	SHLD1	AD	-0.74181	1.20664	0.393409	-0.853451	0.950426
Oligodendrocyte	PRPF38A	PD	-0.999	2.25675	0.393558	-0.853183	0.950426
Oligodendrocyte	FCHO2	MS	0.998895	2.41927	0.393544	0.853208	0.950426
Oligodendrocyte	SIAE	MS	0.643186	0.884432	0.39355	0.853197	0.950426
Oligodendrocyte	THOP1	BD	0.998633	2.01576	0.393517	0.853257	0.950426
Oligodendrocyte	NUAK1	BD	-0.91321	1.31664	0.393575	-0.853153	0.950426
Oligodendrocyte	LRRC37A3	SZ	0.999	NA	0.393588	0.853128	0.950426
Oligodendrocyte	AC063919.1	SZ	0.354528	0.537614	0.393614	0.853081	0.950426
Oligodendrocyte	COQ2	BD	0.658935	1.74288	0.393613	0.853084	0.950426
Oligodendrocyte	SLAIN1	SZ	-0.580896	0.535412	0.393674	-0.852973	0.950426
Oligodendrocyte	ASB16	BD	0.999	NA	0.393677	0.852967	0.950426
Oligodendrocyte	CLPTM1	SZ	-0.681782	1.20791	0.393693	-0.852939	0.950426
Oligodendrocyte	BCLAF1	MD	0.368041	0.478308	0.393745	0.852845	0.950426
Oligodendrocyte	BAX	MD	0.528476	0.570893	0.393747	0.852842	0.950426
Oligodendrocyte	BRD3	PD	0.814864	1.30754	0.393775	0.852791	0.950426
Oligodendrocyte	ZDHHC18	AD	-0.79648	0.945178	0.393938	-0.852497	0.950426
Oligodendrocyte	ACSL3	MS	0.999	2.18147	0.394093	0.852219	0.950426
Oligodendrocyte	TAF1B	MD	-0.359931	0.435276	0.393941	-0.852492	0.950426
Oligodendrocyte	THUMPD3	PD	-0.429882	0.497781	0.393941	-0.852493	0.950426
Oligodendrocyte	RAB7A	MD	0.518652	0.623133	0.394077	0.852248	0.950426
Oligodendrocyte	MND1	MD	-0.601155	0.934308	0.394083	-0.852235	0.950426
Oligodendrocyte	LINC02226	AD	0.466399	0.650031	0.394058	0.852282	0.950426
Oligodendrocyte	ARID1B	SZ	0.515504	0.834717	0.39398	0.852422	0.950426
Oligodendrocyte	SSBP1	BD	-0.637085	1.41282	0.393903	-0.85256	0.950426
Oligodendrocyte	EXTL3	BD	-0.492553	0.499624	0.394011	-0.852365	0.950426
Oligodendrocyte	GPAM	SZ	0.930804	1.77158	0.393954	0.852469	0.950426
Oligodendrocyte	PRDM4	BD	-0.66738	1.47839	0.39391	-0.852547	0.950426
Oligodendrocyte	GTF2F2	AD	-0.570831	0.691854	0.393863	-0.852633	0.950426
Oligodendrocyte	EML1	BD	-0.999	NA	0.393874	-0.852612	0.950426
Oligodendrocyte	HAGH	AD	-0.273185	0.306466	0.393903	-0.85256	0.950426
Oligodendrocyte	CHRNB1	PD	0.264217	0.346543	0.394038	0.852318	0.950426
Oligodendrocyte	TOM1L2	PD	0.982242	NA	0.394	0.852387	0.950426
Oligodendrocyte	CFAP53	MS	0.462484	0.711498	0.393846	0.852663	0.950426
Oligodendrocyte	MBP	MD	0.423024	0.576791	0.393902	0.852562	0.950426
Astrocyte	AC018752.1	AD	-0.999	2.24646	0.193423	-1.30052	0.95045
Inhibitory Neuron	LINC01902	BD	0.999	NA	0.361762	0.912013	0.950462
Inhibitory Neuron	TMEM205	SZ	-0.738233	0.922239	0.361756	-0.912024	0.950462
Astrocyte	LRRC37B	SZ	0.625738	0.435451	0.193445	1.30045	0.950464
Inhibitory Neuron	F2R	BD	0.556719	0.487773	0.361799	0.911943	0.950468
Inhibitory Neuron	ZNF200	AD	-0.794696	1.35221	0.361799	-0.911943	0.950468
Inhibitory Neuron	P3H3	BD	-0.839039	0.836332	0.361818	-0.911906	0.950473
Excitatory Neuron	SPAG16	SZ	0.434015	0.378608	0.385231	0.868298	0.950474
Inhibitory Neuron	GPR176	BD	-0.972199	2.01789	0.361837	-0.91187	0.950479
Astrocyte	DDX49	MD	0.706916	0.57777	0.193471	1.30038	0.950495
Excitatory Neuron	TTC34	MS	-0.44862	0.590021	0.385293	-0.868186	0.950498
Excitatory Neuron	TOP2B	PD	-0.999	2.02717	0.385351	-0.868079	0.950498
Excitatory Neuron	ALPK1	AD	-0.538357	0.391074	0.385344	-0.868093	0.950498
Excitatory Neuron	MTMR9	MD	0.708344	1.56829	0.38537	0.868045	0.950498
Excitatory Neuron	SLC25A30	AD	0.54874	0.985507	0.385384	0.868018	0.950498
Excitatory Neuron	EIF2S1	PD	-0.76033	NA	0.385274	-0.86822	0.950498
Excitatory Neuron	KLHDC2	SZ	-0.773656	0.89472	0.385314	-0.868147	0.950498
Excitatory Neuron	SMG6	MS	0.51558	0.622091	0.385374	0.868037	0.950498
Excitatory Neuron	NLGN2	PD	-0.527264	0.592819	0.385362	-0.868058	0.950498
Excitatory Neuron	PRR16	BD	-0.709161	0.792231	0.3854	-0.86799	0.950498
Excitatory Neuron	PAXX	SZ	-0.998309	NA	0.385422	-0.867949	0.950498
Excitatory Neuron	LINC02428	SZ	-0.62674	0.878997	0.38544	-0.867916	0.950498
Excitatory Neuron	HCRT	SZ	0.999	0.868727	0.385438	0.867921	0.950498
Astrocyte	KLHL21	MS	-0.964294	NA	0.194072	-1.29863	0.950508
Astrocyte	GBP4	PD	-0.999	4.55708	0.194598	-1.2971	0.950508
Astrocyte	TRIM33	PD	-0.826653	0.901104	0.194482	-1.29743	0.950508
Astrocyte	RAB13	BD	-0.569258	0.441412	0.193634	-1.2999	0.950508
Astrocyte	LINC00342	BD	-0.999	NA	0.193831	-1.29933	0.950508
Astrocyte	ANAPC1	SZ	0.842859	0.851693	0.194561	1.2972	0.950508
Astrocyte	SUPT7L	SZ	-0.862393	0.407643	0.19444	-1.29756	0.950508
Astrocyte	GYG1	PD	0.999	1.35663	0.193933	1.29903	0.950508
Astrocyte	SENP5	BD	-0.999	3.47953	0.193893	-1.29915	0.950508
Astrocyte	CFAP44	SZ	0.999	NA	0.194364	1.29778	0.950508
Astrocyte	KLF3	MD	-0.71031	0.671071	0.194511	-1.29735	0.950508
Astrocyte	NOA1	SZ	-0.900937	0.7724	0.194294	-1.29798	0.950508
Astrocyte	USP38	AD	0.595097	0.523556	0.194444	1.29755	0.950508
Astrocyte	BRD8	MS	-0.842631	1.25196	0.193831	-1.29933	0.950508
Astrocyte	FGF1	MS	0.47024	0.398826	0.194541	1.29726	0.950508
Astrocyte	NR3C1	MS	-0.825808	0.642466	0.193741	-1.29959	0.950508
Astrocyte	SLC1A3	MD	-0.70777	0.724826	0.193505	-1.30028	0.950508
Astrocyte	DAP	SZ	-0.532663	0.457983	0.193918	-1.29908	0.950508
Astrocyte	AC010245.2	AD	0.999	0.895774	0.193624	1.29993	0.950508
Astrocyte	AL355297.3	MD	0.999	2.7072	0.193536	1.30019	0.950508
Astrocyte	UBE2H	MD	-0.778491	0.622756	0.194392	-1.29769	0.950508
Astrocyte	LINC01591	PD	0.998847	0.613629	0.193597	1.30001	0.950508
Astrocyte	LRP12	SZ	-0.998808	0.920108	0.193783	-1.29947	0.950508
Astrocyte	AC246817.1	AD	-0.643167	0.646718	0.193673	-1.29979	0.950508
Astrocyte	WNK2	BD	0.835966	0.926344	0.194304	1.29795	0.950508
Astrocyte	CDK20	MD	0.585552	0.451748	0.19434	1.29785	0.950508
Astrocyte	SAXO1	SZ	0.868584	0.689733	0.194118	1.29849	0.950508
Astrocyte	STOM	AD	-0.740913	0.712495	0.194337	-1.29785	0.950508
Astrocyte	TRPM3	AD	0.999	NA	0.194595	1.2971	0.950508
Astrocyte	KIF11	MD	0.998759	NA	0.194235	1.29815	0.950508
Astrocyte	MEIG1	SZ	-0.757314	0.526547	0.1944	-1.29767	0.950508
Astrocyte	AL132656.2	AD	-0.999	1.0634	0.19442	-1.29761	0.950508
Astrocyte	MALRD1	AD	-0.632748	0.394644	0.193612	-1.29997	0.950508
Astrocyte	CD248	MD	-0.999	0.997413	0.193934	-1.29903	0.950508
Astrocyte	KDM4D	SZ	0.7371	0.488784	0.193984	1.29888	0.950508
Astrocyte	MUS81	SZ	-0.739426	0.553981	0.194325	-1.29789	0.950508
Astrocyte	PC	SZ	0.698393	0.599075	0.194249	1.29811	0.950508
Astrocyte	USP28	SZ	-0.366269	0.272633	0.194134	-1.29845	0.950508
Astrocyte	CKAP5	AD	-0.999	1.50679	0.194219	-1.2982	0.950508
Astrocyte	GPR19	MS	0.999	9.73411	0.194304	1.29795	0.950508
Astrocyte	KCNJ8	MS	-0.903658	1.07716	0.193811	-1.29939	0.950508
Astrocyte	AC025419.1	BD	0.845784	1.14832	0.193798	1.29942	0.950508
Astrocyte	AQP6	MD	0.999	3.06189	0.194045	1.29871	0.950508
Astrocyte	ZNF705A	AD	0.818987	1.78482	0.194541	1.29726	0.950508
Astrocyte	STK24	SZ	0.819655	1.00932	0.194442	1.29755	0.950508
Astrocyte	PSME2	MD	0.63086	0.571288	0.194488	1.29742	0.950508
Astrocyte	PTCSC3	SZ	-0.999	NA	0.193658	-1.29983	0.950508
Astrocyte	TLE3	BD	-0.83138	0.886722	0.194176	-1.29833	0.950508
Astrocyte	SH2B1	MD	-0.602139	0.710806	0.194087	-1.29858	0.950508
Astrocyte	MAF	AD	-0.998984	NA	0.193628	-1.29992	0.950508
Astrocyte	ZBTB4	SZ	-0.87937	1.52072	0.19359	-1.30003	0.950508
Astrocyte	SEC11C	MD	-0.731861	0.544934	0.193905	-1.29911	0.950508
Astrocyte	ANKLE1	MS	-0.460967	0.352532	0.19392	-1.29907	0.950508
Astrocyte	NUMBL	MS	-0.977741	NA	0.194527	-1.2973	0.950508
Astrocyte	WTIP	PD	-0.89991	0.822869	0.193749	-1.29957	0.950508
Astrocyte	LINC00653	MD	0.657583	0.477896	0.194372	1.29775	0.950508
Astrocyte	STK4	SZ	-0.622141	0.630707	0.194126	-1.29847	0.950508
Astrocyte	ADARB1	BD	-0.930266	0.893794	0.194362	-1.29778	0.950508
Inhibitory Neuron	SNX6	MS	-0.497697	0.503992	0.361883	-0.911782	0.95051
Inhibitory Neuron	COTL1	MD	0.571046	0.790121	0.361881	0.911786	0.95051
Inhibitory Neuron	ICK	PD	-0.968364	NA	0.361902	-0.911747	0.950514
Excitatory Neuron	ACAP3	PD	0.918698	1.68368	0.385652	0.867529	0.950518
Excitatory Neuron	POU2F1	BD	0.998303	1.85203	0.385476	0.867851	0.950518
Excitatory Neuron	FHL2	PD	-0.513366	1.50684	0.385503	-0.867802	0.950518
Excitatory Neuron	TMPRSS7	AD	0.663403	0.859307	0.385548	0.867719	0.950518
Excitatory Neuron	GTF2H2	MD	0.600514	0.558195	0.385667	0.867503	0.950518
Excitatory Neuron	PRKAR2B	SZ	0.601118	0.711191	0.385526	0.867759	0.950518
Excitatory Neuron	GOLGA7B	MS	-0.368496	0.554954	0.385585	-0.867652	0.950518
Excitatory Neuron	YME1L1	MS	-0.780407	2.56645	0.385625	-0.86758	0.950518
Excitatory Neuron	CUX2	BD	0.912291	1.43793	0.385662	0.867511	0.950518
Excitatory Neuron	KIF22	SZ	0.820723	0.77819	0.385528	0.867756	0.950518
Excitatory Neuron	TRAPPC1	SZ	0.491404	0.619441	0.385677	0.867484	0.950518
Excitatory Neuron	RNF152	BD	-0.788603	1.73897	0.385548	-0.86772	0.950518
Excitatory Neuron	FBXO46	SZ	0.588458	0.600813	0.385581	0.867658	0.950518
Excitatory Neuron	LYPLAL1-AS1	MD	-0.653608	0.886483	0.385705	-0.867432	0.950518
Excitatory Neuron	AC117395.1	BD	-0.999	1.9349	0.385796	-0.867266	0.950518
Excitatory Neuron	UQCC2	MD	-0.578371	0.867416	0.385768	-0.867318	0.950518
Excitatory Neuron	RHEB	AD	-0.998891	0.863911	0.385712	-0.86742	0.950518
Excitatory Neuron	PRR26	MD	-0.998909	1.33235	0.385786	-0.867285	0.950518
Excitatory Neuron	CYB561A3	PD	-0.998954	NA	0.385806	-0.867248	0.950518
Excitatory Neuron	DSCAML1	BD	-0.987524	3.17866	0.385778	-0.8673	0.950518
Excitatory Neuron	ATG13	MD	-0.934617	1.59166	0.385794	-0.867269	0.950518
Excitatory Neuron	TMEM263	BD	0.862246	2.33103	0.385791	0.867275	0.950518
Excitatory Neuron	HRH3	MS	0.607731	0.698247	0.385721	0.867403	0.950518
Excitatory Neuron	GGTLC2	MS	-0.561403	0.472948	0.385816	-0.86723	0.950518
Excitatory Neuron	CNOT8	SZ	-0.275383	0.309126	0.385966	-0.866955	0.950529
Excitatory Neuron	STRADA	SZ	0.628417	1.31843	0.385966	0.866956	0.950529
Excitatory Neuron	SPEN	AD	0.539447	0.843129	0.386101	0.86671	0.950529
Excitatory Neuron	RBKS	PD	-0.827212	1.20359	0.386031	-0.866838	0.950529
Excitatory Neuron	ATG16L1	BD	0.820836	1.93967	0.386066	0.866773	0.950529
Excitatory Neuron	MCM6	SZ	-0.534664	0.739659	0.386116	-0.866682	0.950529
Excitatory Neuron	SPRED2	SZ	-0.603965	0.969046	0.385982	-0.866927	0.950529
Excitatory Neuron	SETD2	SZ	0.799074	0.992193	0.386143	0.866633	0.950529
Excitatory Neuron	ZFYVE28	PD	-0.332419	1.03814	0.386141	-0.866637	0.950529
Excitatory Neuron	NUDT6	BD	0.44869	0.616637	0.385985	0.866922	0.950529
Excitatory Neuron	NUDT6	MD	0.999	1.98011	0.386129	0.866658	0.950529
Excitatory Neuron	LINC02267	SZ	-0.431212	0.635246	0.386095	-0.86672	0.950529
Excitatory Neuron	ABRAXAS1	AD	0.735455	1.31862	0.386119	0.866677	0.950529
Excitatory Neuron	ST8SIA4	AD	-0.845278	1.32189	0.385982	-0.866927	0.950529
Excitatory Neuron	WTAP	SZ	-0.471523	0.47231	0.386112	-0.866689	0.950529
Excitatory Neuron	AC092747.1	MS	-0.999	2.00758	0.385982	-0.866927	0.950529
Excitatory Neuron	AC025253.1	BD	-0.999	5.17581	0.385984	-0.866924	0.950529
Excitatory Neuron	KLF5	MS	-0.444142	0.663032	0.386118	-0.866678	0.950529
Excitatory Neuron	CLEC18B	BD	0.933772	NA	0.386059	0.866786	0.950529
Excitatory Neuron	NPIPA3	SZ	0.486172	0.661432	0.386013	0.86687	0.950529
Excitatory Neuron	ASPSCR1	AD	0.999	2.55989	0.386068	0.86677	0.950529
Inhibitory Neuron	COLCA2	MD	0.984757	1.22861	0.361927	0.9117	0.950534
Astrocyte	FDPS	MS	0.958859	2.12042	0.194775	1.29658	0.950541
Astrocyte	ASH1L	SZ	0.725899	1.1029	0.194693	1.29682	0.950541
Astrocyte	LINC01351	SZ	-0.999	2.93149	0.194671	-1.29689	0.950541
Astrocyte	LINC01358	SZ	-0.999	2.71893	0.195074	-1.29571	0.950541
Astrocyte	WDR12	PD	0.88589	NA	0.195225	1.29528	0.950541
Astrocyte	PECR	SZ	0.582797	0.57018	0.194959	1.29605	0.950541
Astrocyte	ATG4B	AD	-0.778225	0.90294	0.195163	-1.29546	0.950541
Astrocyte	PCCB	PD	-0.889881	NA	0.195225	-1.29528	0.950541
Astrocyte	ANTXR2	PD	0.999	0.859263	0.195257	1.29518	0.950541
Astrocyte	PLA2G12A	BD	-0.747758	0.796744	0.195173	-1.29543	0.950541
Astrocyte	TNIP1	AD	0.447473	0.341931	0.19512	1.29558	0.950541
Astrocyte	RSPH3	MD	-0.811171	0.736376	0.194911	-1.29619	0.950541
Astrocyte	AC002127.2	MD	-0.542266	0.481057	0.195071	-1.29572	0.950541
Astrocyte	MYO1G	AD	0.531056	0.436833	0.195283	1.29511	0.950541
Astrocyte	PPP3CC	AD	-0.906591	1.39545	0.195246	-1.29521	0.950541
Astrocyte	DOLPP1	MD	-0.546424	0.642162	0.195134	-1.29554	0.950541
Astrocyte	NINJ1	SZ	0.562486	0.411081	0.195207	1.29533	0.950541
Astrocyte	UBAC1	SZ	0.498924	0.398468	0.194828	1.29643	0.950541
Astrocyte	NCR3LG1	MS	0.998814	0.68912	0.195208	1.29533	0.950541
Astrocyte	ZDHHC13	PD	0.997281	0.922235	0.195041	1.29581	0.950541
Astrocyte	BLID	MD	-0.540783	0.406571	0.194858	-1.29634	0.950541
Astrocyte	MBD6	AD	0.999	NA	0.194915	1.29618	0.950541
Astrocyte	DIS3	MS	-0.999	1.41069	0.195145	-1.29551	0.950541
Astrocyte	PLUT	SZ	0.542627	0.455372	0.195273	1.29514	0.950541
Astrocyte	L2HGDH	MS	0.999	0.915888	0.194901	1.29622	0.950541
Astrocyte	NAA30	SZ	0.56131	0.455947	0.194919	1.29616	0.950541
Astrocyte	MLH3	AD	0.938508	1.19251	0.194706	1.29678	0.950541
Astrocyte	PSTPIP1	MS	-0.817507	0.734456	0.194826	-1.29643	0.950541
Astrocyte	EFTUD2	MD	0.794376	0.822392	0.195005	1.29591	0.950541
Astrocyte	AFG3L2	SZ	0.999	0.895354	0.195203	1.29534	0.950541
Astrocyte	ADGRE1	MD	-0.999	1.02433	0.194864	-1.29632	0.950541
Astrocyte	DDRGK1	PD	-0.732466	0.78205	0.194748	-1.29666	0.950541
Astrocyte	CDH4	SZ	-0.460608	0.343794	0.195196	-1.29536	0.950541
Astrocyte	CTNNBL1	SZ	-0.80896	NA	0.195185	-1.29539	0.950541
Astrocyte	GGA1	SZ	0.999	2.63731	0.194872	1.2963	0.950541
Inhibitory Neuron	TBC1D13	BD	-0.999	1.24776	0.361949	-0.911658	0.950547
Excitatory Neuron	LINC02607	MS	0.799726	1.27733	0.38663	0.865746	0.950564
Excitatory Neuron	LINC01829	MS	-0.298929	0.419953	0.386316	-0.866318	0.950564
Excitatory Neuron	STK36	MD	-0.90656	1.28566	0.386222	-0.866489	0.950564
Excitatory Neuron	CCDC74A	AD	0.376157	NA	0.386247	0.866443	0.950564
Excitatory Neuron	MOGS	AD	-0.322241	NA	0.386524	-0.865939	0.950564
Excitatory Neuron	OSTN	AD	-0.378326	0.650955	0.386392	-0.866179	0.950564
Excitatory Neuron	TASOR	AD	0.395671	0.580606	0.386575	0.865845	0.950564
Excitatory Neuron	HS3ST5	PD	-0.860098	0.751196	0.386363	-0.866232	0.950564
Excitatory Neuron	AVL9	AD	0.679727	0.566084	0.386622	0.86576	0.950564
Excitatory Neuron	POMT1	BD	-0.749412	0.900265	0.386496	-0.865989	0.950564
Excitatory Neuron	MMRN2	SZ	-0.323616	0.733085	0.386369	-0.86622	0.950564
Excitatory Neuron	C11orf97	PD	-0.462624	0.553352	0.386348	-0.86626	0.950564
Excitatory Neuron	FXYD6-FXYD2	BD	-0.780299	1.4001	0.386177	-0.866571	0.950564
Excitatory Neuron	PYROXD1	MD	-0.368407	0.496079	0.386301	-0.866345	0.950564
Excitatory Neuron	NUDT4	SZ	0.624846	0.74938	0.386472	0.866033	0.950564
Excitatory Neuron	CBX5	AD	0.598117	0.867343	0.38655	0.865891	0.950564
Excitatory Neuron	DLST	MS	0.697635	1.25614	0.386609	0.865783	0.950564
Excitatory Neuron	SAMD15	SZ	-0.44475	0.487749	0.386199	-0.866531	0.950564
Excitatory Neuron	CSNK1G1	MD	-0.93181	1.77486	0.386549	-0.865893	0.950564
Excitatory Neuron	GNPTG	SZ	-0.411603	0.473524	0.386308	-0.866332	0.950564
Excitatory Neuron	ABCA9	SZ	0.545111	0.735217	0.386598	0.865804	0.950564
Excitatory Neuron	CEBPA	BD	-0.740276	0.732467	0.386584	-0.865829	0.950564
Excitatory Neuron	U2AF2	BD	0.999	1.94754	0.386501	0.86598	0.950564
Excitatory Neuron	TOX2	PD	0.488039	0.743611	0.386623	0.865757	0.950564
Excitatory Neuron	NDRG3	AD	0.406478	0.504803	0.386405	0.866156	0.950564
Excitatory Neuron	USP18	MS	-0.66217	0.744515	0.386646	-0.865716	0.950564
Excitatory Neuron	CARMIL1	PD	0.757416	1.29876	0.386672	0.865668	0.950564
Excitatory Neuron	HMGCL	PD	0.44528	0.495822	0.386692	0.865632	0.950564
Excitatory Neuron	THBS1	AD	0.589659	0.921714	0.38671	0.8656	0.950564
Excitatory Neuron	SYNRG	MD	0.902148	1.18024	0.386717	0.865586	0.950564
Excitatory Neuron	DZANK1	MS	0.999	NA	0.386729	0.865565	0.950564
Excitatory Neuron	TBC1D16	MD	-0.365628	0.499489	0.386753	-0.86552	0.950564
Excitatory Neuron	NMD3	BD	0.999	NA	0.38677	0.86549	0.950564
Excitatory Neuron	ANK2	MD	-0.324926	0.434809	0.386822	-0.865396	0.950564
Excitatory Neuron	USP35	SZ	0.871151	0.732543	0.38684	0.865362	0.950564
Excitatory Neuron	AL354702.2	AD	-0.72445	1.70355	0.38686	-0.865326	0.950564
Excitatory Neuron	TRIM36	SZ	0.625353	0.68302	0.386853	0.865338	0.950564
Excitatory Neuron	ANGPT2	PD	-0.539592	0.812271	0.386847	-0.86535	0.950564
Excitatory Neuron	PUS10	AD	-0.999	NA	0.386866	-0.865315	0.950564
Excitatory Neuron	ATG2B	AD	-0.744833	0.939383	0.38688	-0.86529	0.950564
Excitatory Neuron	SMYD2	MS	-0.639444	0.726678	0.386899	-0.865254	0.950564
Excitatory Neuron	AC006058.1	PD	0.765675	8.6973	0.386899	0.865255	0.950564
Excitatory Neuron	FAM71F2	SZ	-0.647145	0.149495	0.38689	-0.865272	0.950564
Excitatory Neuron	2007-03-01	MD	-0.740788	1.06224	0.386913	-0.86523	0.950564
Excitatory Neuron	EEF1A2	MD	-0.496587	0.609073	0.386954	-0.865155	0.950564
Excitatory Neuron	UTP25	MS	0.78685	0.903484	0.387154	0.864791	0.950564
Excitatory Neuron	TNR	MD	0.662703	0.678219	0.387053	0.864974	0.950564
Excitatory Neuron	SH2D6	BD	0.997689	1.91001	0.38698	0.865106	0.950564
Excitatory Neuron	LINC01320	SZ	0.640287	0.675434	0.387066	0.864951	0.950564
Excitatory Neuron	RNF25	SZ	-0.477294	0.768173	0.387086	-0.864915	0.950564
Excitatory Neuron	SLC30A6	AD	-0.686916	1.32678	0.386988	-0.865093	0.950564
Excitatory Neuron	EXOG	SZ	0.482909	0.511173	0.386988	0.865093	0.950564
Excitatory Neuron	ZBED3	MS	-0.999	2.4332	0.387119	-0.864854	0.950564
Excitatory Neuron	KLHL3	PD	-0.999	1.8256	0.386984	-0.865099	0.950564
Excitatory Neuron	SMN2	SZ	0.773608	NA	0.387055	0.86497	0.950564
Excitatory Neuron	ZDHHC4	AD	0.395074	1.12456	0.387115	0.864861	0.950564
Excitatory Neuron	SNAPC3	MS	-0.999	2.03092	0.3871	-0.864889	0.950564
Excitatory Neuron	TMEM246	AD	0.999	NA	0.387113	0.864864	0.950564
Excitatory Neuron	CWF19L2	MS	-0.999	NA	0.387058	-0.864965	0.950564
Excitatory Neuron	NRXN3	MD	0.426185	0.515379	0.38714	0.864816	0.950564
Excitatory Neuron	CPPED1	PD	0.861843	6.3518	0.386974	0.865118	0.950564
Excitatory Neuron	MIEN1	MD	0.403867	0.62972	0.387053	0.864974	0.950564
Excitatory Neuron	SLC25A39	MD	0.998769	NA	0.387053	0.864973	0.950564
Excitatory Neuron	ZNF527	SZ	-0.556147	0.845335	0.387132	-0.86483	0.950564
Excitatory Neuron	BCL2L13	BD	-0.939757	1.38797	0.387121	-0.86485	0.950564
Astrocyte	MTMR10	MS	-0.967638	1.15566	0.19531	-1.29503	0.950577
Excitatory Neuron	NKIRAS1	MS	-0.957212	3.03861	0.387202	-0.864703	0.950577
Excitatory Neuron	ARHGEF12	AD	-0.527127	0.673723	0.387201	-0.864704	0.950577
Excitatory Neuron	CATSPER2	BD	-0.975407	NA	0.387205	-0.864697	0.950577
Oligodendrocyte	MLKL	MD	0.481194	0.673938	0.394192	0.852041	0.950614
Inhibitory Neuron	EFCAB7	SZ	-0.829888	1.42813	0.361994	-0.911573	0.95062
Inhibitory Neuron	STK36	AD	0.999	NA	0.362054	0.911459	0.950642
Inhibitory Neuron	PAQR9	MD	0.580875	0.900949	0.362039	0.911487	0.950642
Inhibitory Neuron	FUK	PD	0.999	NA	0.362026	0.911511	0.950642
Oligodendrocyte	TMEM177	MD	-0.389538	0.476379	0.394225	-0.851981	0.950644
Astrocyte	CNTLN	MD	0.693318	0.430037	0.195383	1.29482	0.950649
Astrocyte	SPATA41	AD	-0.654042	0.444071	0.195377	-1.29484	0.950649
Astrocyte	QPCTL	PD	-0.959127	0.924871	0.195365	-1.29487	0.950649
Excitatory Neuron	SLC22A2	SZ	0.534324	0.916154	0.387276	0.864567	0.950664
Excitatory Neuron	CELF1	MS	0.288361	0.730688	0.387276	0.864568	0.950664
Excitatory Neuron	LINC01950	BD	-0.999	1.29643	0.387286	-0.864549	0.950664
Excitatory Neuron	INTS7	PD	0.999	1.60309	0.387326	0.864477	0.950669
Excitatory Neuron	CC2D2B	MD	0.564488	0.942894	0.387316	0.864495	0.950669
Excitatory Neuron	EIF3J	PD	0.999	NA	0.387335	0.864461	0.950669
Oligodendrocyte	FAM76A	SZ	0.571266	0.812978	0.394259	0.85192	0.950676
Astrocyte	BEST4	PD	-0.998893	1.46355	0.195846	-1.29348	0.950691
Astrocyte	ATAD3A	BD	-0.836046	0.431404	0.196126	-1.29267	0.950691
Astrocyte	EFCAB2	MD	0.340249	0.298252	0.196275	1.29224	0.950691
Astrocyte	TMEM214	MS	-0.98318	NA	0.196027	-1.29295	0.950691
Astrocyte	AC019330.1	PD	-0.999	1.77297	0.195534	-1.29438	0.950691
Astrocyte	EXOSC7	BD	-0.999	1.5886	0.196309	-1.29214	0.950691
Astrocyte	FXR1	MD	0.652556	0.541261	0.195502	1.29447	0.950691
Astrocyte	PPP4R2	SZ	-0.560063	0.498656	0.195946	-1.29319	0.950691
Astrocyte	ELOVL6	BD	-0.991958	1.75616	0.196319	-1.29211	0.950691
Astrocyte	LINC01948	MD	0.53614	0.413849	0.195839	1.2935	0.950691
Astrocyte	MSH3	MD	-0.717214	0.686969	0.195523	-1.29441	0.950691
Astrocyte	RASA1	AD	-0.999	NA	0.19585	-1.29347	0.950691
Astrocyte	COL11A2	BD	0.620262	0.506024	0.195501	1.29448	0.950691
Astrocyte	SYTL3	BD	0.783943	0.918953	0.196011	1.293	0.950691
Astrocyte	UFL1	MD	0.999	NA	0.195777	1.29368	0.950691
Astrocyte	AL035401.1	SZ	-0.815833	0.867431	0.196055	-1.29287	0.950691
Astrocyte	LFNG	MS	0.762409	1.99163	0.196291	1.29219	0.950691
Astrocyte	SPDYE1	PD	-0.999	1.16392	0.195448	-1.29463	0.950691
Astrocyte	AC005154.4	SZ	0.999	NA	0.195748	1.29376	0.950691
Astrocyte	AC136777.1	MS	-0.999	1.01916	0.195981	-1.29309	0.950691
Astrocyte	TONSL	MS	0.999	1.23377	0.196293	1.29218	0.950691
Astrocyte	PKHD1L1	PD	-0.780736	0.434035	0.196252	-1.2923	0.950691
Astrocyte	EXTL3	BD	-0.790715	0.715256	0.196257	-1.29229	0.950691
Astrocyte	HNF4G	SZ	-0.755341	0.552285	0.195914	-1.29328	0.950691
Astrocyte	FUBP3	AD	0.558277	0.594318	0.195884	1.29337	0.950691
Astrocyte	AL391121.1	BD	-0.95721	7.66894	0.196141	-1.29262	0.950691
Astrocyte	KLF6	MD	0.999	0.817609	0.195837	1.2935	0.950691
Astrocyte	HRASLS5	MS	0.537899	0.4734	0.195822	1.29355	0.950691
Astrocyte	AP000462.3	BD	0.986674	3.45215	0.196141	1.29262	0.950691
Astrocyte	TMEM132A	SZ	0.536294	0.433324	0.19569	1.29393	0.950691
Astrocyte	KMT5A	MS	-0.793413	0.468411	0.196036	-1.29293	0.950691
Astrocyte	WDR66	MS	0.860853	0.95485	0.195881	1.29338	0.950691
Astrocyte	AQP6	BD	0.999	0.858172	0.196327	1.29209	0.950691
Astrocyte	LMNTD1	BD	-0.999	1.29389	0.196017	-1.29298	0.950691
Astrocyte	ACAD10	MD	0.763309	NA	0.195666	1.294	0.950691
Astrocyte	DHX37	SZ	0.999	0.894811	0.195652	1.29404	0.950691
Astrocyte	UBL3	MD	0.912483	1.04125	0.195853	1.29346	0.950691
Astrocyte	JKAMP	SZ	0.53503	0.414735	0.196341	1.29205	0.950691
Astrocyte	SETD3	SZ	-0.42575	0.37636	0.196261	-1.29228	0.950691
Astrocyte	SLC51B	MD	-0.892113	NA	0.195648	-1.29405	0.950691
Astrocyte	SPTBN5	AD	0.642708	0.582568	0.19628	1.29222	0.950691
Astrocyte	ZFP1	AD	-0.654161	0.600117	0.195785	-1.29365	0.950691
Astrocyte	NLGN2	MS	0.61619	0.608232	0.195922	1.29326	0.950691
Astrocyte	PPP1R12C	PD	-0.92727	0.984127	0.195642	-1.29407	0.950691
Astrocyte	AURKC	MD	0.44084	0.477481	0.195842	1.29349	0.950691
Astrocyte	IL27RA	MD	-0.479938	0.373447	0.196154	-1.29259	0.950691
Astrocyte	EHD2	SZ	0.9187	0.722463	0.196131	1.29265	0.950691
Astrocyte	TEAD2	SZ	-0.305155	0.232261	0.195875	-1.29339	0.950691
Astrocyte	Z97353.2	SZ	-0.607819	0.505883	0.196297	-1.29217	0.950691
OPC	FAM47E-STBD1	MS	-0.999	2.45061	0.26212	-1.12139	0.950695
OPC	RABL2A	MS	0.51653	0.51795	0.262234	1.12113	0.950695
OPC	TRIM61	MD	0.405752	0.367897	0.262232	1.12113	0.950695
OPC	POLR3B	AD	-0.778544	0.481088	0.262251	-1.12109	0.950695
OPC	Z83844.1	SZ	0.999	1.29298	0.262282	1.12101	0.950695
OPC	SCAP	SZ	0.640029	0.638315	0.262324	1.12091	0.950695
OPC	ZNF571	PD	-0.952683	2.44998	0.262336	-1.12089	0.950695
OPC	LINC00667	MD	-0.31839	0.380477	0.262359	-1.12083	0.950695
OPC	LGI2	AD	0.327572	0.330344	0.262408	1.12072	0.950695
OPC	AC004870.4	PD	0.999	2.00211	0.262508	1.12048	0.950695
OPC	TOR2A	BD	0.999	1.10694	0.262427	1.12067	0.950695
OPC	LINC00159	AD	0.819219	0.967266	0.262396	1.12075	0.950695
OPC	LIMS2	MD	0.560118	0.510631	0.262528	1.12044	0.950695
OPC	ZYG11B	PD	-0.957672	1.23236	0.262572	-1.12033	0.950695
OPC	NTRK3	AD	-0.999	1.47651	0.262562	-1.12036	0.950695
OPC	COQ8A	MS	-0.444446	0.419625	0.264241	-1.11642	0.950695
OPC	EXOSC10	MS	-0.817859	0.866537	0.263775	-1.11751	0.950695
OPC	LIN9	MS	0.536541	0.587274	0.263238	1.11877	0.950695
OPC	NOTCH2	MS	0.583726	0.55387	0.265014	1.11462	0.950695
OPC	PANK4	MS	0.457023	0.394013	0.264054	1.11686	0.950695
OPC	FAM89A	PD	0.490912	0.485196	0.263274	1.11869	0.950695
OPC	ZNF644	PD	0.627026	0.736537	0.265137	1.11433	0.950695
OPC	AGTRAP	BD	0.999	1.62585	0.265189	1.11421	0.950695
OPC	BTBD8	BD	0.978417	NA	0.264266	1.11636	0.950695
OPC	MINDY1	BD	-0.652083	1.61482	0.264628	-1.11552	0.950695
OPC	SIKE1	BD	-0.999	NA	0.26423	-1.11645	0.950695
OPC	AC093423.3	MD	-0.655012	0.594664	0.264837	-1.11503	0.950695
OPC	AL109811.3	MD	-0.999	1.31147	0.26521	-1.11416	0.950695
OPC	TRMT1L	MD	-0.850795	0.734825	0.26356	-1.11802	0.950695
OPC	AL117348.2	AD	0.655189	0.701336	0.26362	1.11788	0.950695
OPC	AL136985.1	AD	0.521907	0.491398	0.265011	1.11462	0.950695
OPC	CRYZ	AD	-0.709209	0.779037	0.263468	-1.11823	0.950695
OPC	NHLH2	AD	0.608105	0.57237	0.26357	1.11799	0.950695
OPC	CCNT2	MS	-0.999	1.31341	0.264969	-1.11472	0.950695
OPC	ASPRV1	PD	-0.537173	0.590134	0.264535	-1.11574	0.950695
OPC	RABL2A	PD	0.999	2.30362	0.264332	1.11621	0.950695
OPC	MARS2	BD	0.999	1.08948	0.26449	1.11584	0.950695
OPC	PNO1	BD	0.999	1.98295	0.265185	1.11422	0.950695
OPC	FRZB	MD	0.483894	0.512985	0.265121	1.11437	0.950695
OPC	LGALSL	MD	-0.999	1.0537	0.264417	-1.11601	0.950695
OPC	NUP35	MD	0.770028	1.10522	0.26478	1.11516	0.950695
OPC	SOX11	MD	0.669921	0.740222	0.263939	1.11713	0.950695
OPC	CLIP4	SZ	0.395921	0.332161	0.262772	1.11986	0.950695
OPC	FASTKD2	SZ	-0.470836	0.387403	0.26493	-1.11481	0.950695
OPC	AC012306.2	AD	0.56189	0.602542	0.263773	1.11752	0.950695
OPC	ALMS1	AD	-0.999	1.18717	0.264714	-1.11532	0.950695
OPC	DDX18	AD	0.999	3.03928	0.26503	1.11458	0.950695
OPC	ANKUB1	PD	0.999	1.24291	0.263339	1.11853	0.950695
OPC	RABL3	PD	-0.999	NA	0.264567	-1.11566	0.950695
OPC	CCDC66	BD	0.937061	1.12234	0.264582	1.11563	0.950695
OPC	PODXL2	MD	0.998775	2.12461	0.263346	1.11852	0.950695
OPC	TOP2B	MD	-0.366709	0.31785	0.263268	-1.1187	0.950695
OPC	ABCC5	SZ	-0.658516	0.730015	0.264966	-1.11473	0.950695
OPC	SPINK8	SZ	-0.998976	0.693007	0.263973	-1.11705	0.950695
OPC	WDR48	SZ	0.999	1.07644	0.263147	1.11898	0.950695
OPC	DZIP1L	AD	0.99761	NA	0.264812	1.11509	0.950695
OPC	CRMP1	PD	0.996611	NA	0.26519	1.11421	0.950695
OPC	LINC02427	BD	0.540342	0.424979	0.263147	1.11898	0.950695
OPC	AC139718.2	SZ	0.978427	1.77408	0.264449	1.11594	0.950695
OPC	MAN2B2	AD	-0.620998	0.661917	0.264346	-1.11618	0.950695
OPC	AC244517.10	MS	0.486467	0.647147	0.262717	1.11999	0.950695
OPC	PCDHB13	MS	-0.565628	0.583308	0.26432	-1.11624	0.950695
OPC	SLC23A1	BD	-0.814154	1.33671	0.263723	-1.11764	0.950695
OPC	ZNF131	BD	-0.999	2.22021	0.263012	-1.1193	0.950695
OPC	HMGCR	MD	0.840255	1.40603	0.264663	1.11544	0.950695
OPC	PPP2R2B	MD	0.710932	0.616869	0.264677	1.1154	0.950695
OPC	CMBL	SZ	-0.697543	0.96092	0.264107	-1.11674	0.950695
OPC	COQ3	MS	0.922113	1.4344	0.263304	1.11862	0.950695
OPC	SLC22A3	MS	0.999	1.51615	0.262683	1.12007	0.950695
OPC	BAG2	PD	-0.99262	NA	0.262806	-1.11978	0.950695
OPC	HFE	PD	0.961579	3.29157	0.264531	1.11575	0.950695
OPC	CDYL	MD	0.558415	0.546829	0.263084	1.11913	0.950695
OPC	SLC35B3	MD	-0.636947	0.723101	0.264237	-1.11643	0.950695
OPC	BCKDHB	SZ	-0.999	2.564	0.264935	-1.1148	0.950695
OPC	AL359715.3	AD	-0.913708	NA	0.265093	-1.11443	0.950695
OPC	BAZ1B	MD	-0.999	NA	0.263314	-1.11859	0.950695
OPC	LINC02604	MD	0.846912	1.26677	0.26376	1.11755	0.950695
OPC	CYP3A43	SZ	0.999	NA	0.264082	1.11679	0.950695
OPC	FAM185A	SZ	0.575433	0.615238	0.26323	1.11879	0.950695
OPC	SPDYE2	SZ	-0.582895	0.917344	0.265115	-1.11438	0.950695
OPC	AC004969.1	AD	-0.999	1.17008	0.263675	-1.11775	0.950695
OPC	BMT2	AD	0.839191	NA	0.264115	1.11672	0.950695
OPC	CRCP	AD	-0.999	NA	0.265221	-1.11414	0.950695
OPC	FGL1	MS	-0.971144	NA	0.264748	-1.11524	0.950695
OPC	VXN	MS	-0.966528	1.7961	0.264157	-1.11662	0.950695
OPC	NSMCE2	PD	-0.999	1.79905	0.26398	-1.11703	0.950695
OPC	AC079209.2	MD	0.500899	0.513191	0.263913	1.11719	0.950695
OPC	PPP1R3B	MD	0.999	NA	0.26433	1.11622	0.950695
OPC	TGS1	SZ	0.596406	0.631936	0.262761	1.11989	0.950695
OPC	RNF170	AD	-0.999	0.884993	0.263034	-1.11925	0.950695
OPC	AL159169.2	BD	0.999	NA	0.263881	1.11726	0.950695
OPC	PLAA	AD	0.999	NA	0.264398	1.11606	0.950695
OPC	FBXW4	PD	0.999	3.30863	0.263421	1.11834	0.950695
OPC	SEC24C	BD	-0.86735	1.47462	0.264761	-1.11521	0.950695
OPC	PPP3CB	MD	-0.545811	0.343212	0.263689	-1.11771	0.950695
OPC	TMEM254	MD	0.712362	NA	0.262848	1.11968	0.950695
OPC	CSTF3	MS	-0.544851	0.53651	0.264985	-1.11469	0.950695
OPC	EED	MS	-0.426647	0.378653	0.263716	-1.11765	0.950695
OPC	FAM86C1	PD	-0.96484	NA	0.263691	-1.11771	0.950695
OPC	ANKRD13D	MD	0.999	NA	0.264959	1.11475	0.950695
OPC	SERGEF	SZ	0.618483	0.559488	0.26493	1.11482	0.950695
OPC	FDX1	AD	-0.998473	0.602117	0.264998	-1.11465	0.950695
OPC	CREBL2	MS	0.999	1.78171	0.263528	1.11809	0.950695
OPC	EIF2S3B	MS	0.53934	0.521116	0.263013	1.1193	0.950695
OPC	PHETA1	MS	-0.484342	0.517109	0.264866	-1.11496	0.950695
OPC	PXMP2	MS	-0.999	1.25471	0.263234	-1.11878	0.950695
OPC	C12orf4	PD	0.980882	1.6617	0.263649	1.11781	0.950695
OPC	CKAP4	PD	-0.820475	1.10644	0.263306	-1.11861	0.950695
OPC	FBXL14	PD	-0.905687	0.670876	0.263416	-1.11835	0.950695
OPC	PKP2	PD	-0.940224	NA	0.264929	-1.11482	0.950695
OPC	RBM19	MD	-0.478746	0.44066	0.263602	-1.11792	0.950695
OPC	TCP11L2	MD	-0.999	1.79109	0.262677	-1.12009	0.950695
OPC	TM7SF3	MD	-0.999	1.69162	0.263789	-1.11748	0.950695
OPC	RAD52	AD	0.349617	0.485075	0.263907	1.11721	0.950695
OPC	KBTBD7	MD	-0.428587	0.377611	0.263653	-1.1178	0.950695
OPC	ING1	AD	-0.795482	0.60874	0.262721	-1.11998	0.950695
OPC	ZC2HC1C	MS	0.80125	0.536468	0.262975	1.11939	0.950695
OPC	AL117190.1	PD	0.715739	0.603015	0.264572	1.11565	0.950695
OPC	AL135878.1	SZ	0.554499	0.511475	0.264475	1.11588	0.950695
OPC	OSGEP	SZ	0.373863	0.311004	0.264653	1.11546	0.950695
OPC	MEG3	AD	0.923238	1.44422	0.263659	1.11778	0.950695
OPC	PPP1R36	AD	-0.999	1.34489	0.264099	-1.11675	0.950695
OPC	TICRR	MS	-0.91695	1.4349	0.263466	-1.11824	0.950695
OPC	PARP6	PD	-0.999	1.4668	0.264937	-1.1148	0.950695
OPC	CD276	AD	-0.83893	0.636488	0.263653	-1.1178	0.950695
OPC	LOXL1	AD	0.686374	0.892104	0.262714	1.12	0.950695
OPC	BANP	PD	0.999	1.11798	0.265167	1.11426	0.950695
OPC	C16orf87	PD	0.889711	1.95581	0.26303	1.11926	0.950695
OPC	ZNF19	PD	-0.671766	0.658881	0.262779	-1.11985	0.950695
OPC	TBX6	BD	-0.999	1.0084	0.263046	-1.11922	0.950695
OPC	SULT1A2	MD	-0.83267	2.24031	0.264276	-1.11634	0.950695
OPC	ZNF213	MD	0.999	1.47167	0.262999	1.11933	0.950695
OPC	ZNF821	MD	0.654767	0.70964	0.264951	1.11477	0.950695
OPC	SF3B3	SZ	-0.798458	0.962211	0.263912	-1.11719	0.950695
OPC	BAHCC1	PD	-0.999	2.04189	0.264946	-1.11478	0.950695
OPC	TMEM101	MD	-0.999	0.945345	0.264051	-1.11687	0.950695
OPC	GDPD1	AD	0.98983	NA	0.264401	1.11605	0.950695
OPC	IMPACT	PD	0.999	2.62996	0.262904	1.11955	0.950695
OPC	METTL4	MD	-0.621029	0.569605	0.26333	-1.11856	0.950695
OPC	KMT5C	MS	-0.999	1.65509	0.263966	-1.11707	0.950695
OPC	ZNF154	PD	0.896888	NA	0.264614	1.11555	0.950695
OPC	ZNF614	MD	0.573638	0.586984	0.264933	1.11481	0.950695
OPC	YIPF2	SZ	-0.717233	0.521508	0.262826	-1.11974	0.950695
OPC	EDEM2	PD	-0.890975	1.09556	0.264003	-1.11698	0.950695
OPC	SYS1-DBNDD2	MD	0.484484	0.431554	0.262614	1.12023	0.950695
OPC	CHRNA4	SZ	-0.608357	0.57929	0.263972	-1.11705	0.950695
OPC	SOX12	AD	0.518794	0.512226	0.265164	1.11427	0.950695
OPC	AP001341.1	MD	0.670653	0.747793	0.26368	1.11774	0.950695
OPC	AIRE	SZ	0.988846	1.14734	0.263174	1.11892	0.950695
OPC	TUBGCP6	MS	0.391894	0.339567	0.265232	1.11411	0.950695
OPC	LMF2	AD	-0.48008	0.470043	0.263238	-1.11877	0.950695
OPC	WBP2NL	AD	0.999	4.2297	0.264577	1.11564	0.950695
Inhibitory Neuron	ASPM	SZ	0.775173	0.576923	0.362128	0.911317	0.950699
Inhibitory Neuron	AC007405.3	MS	0.955424	1.73345	0.362146	0.911284	0.950699
Inhibitory Neuron	SMAD5	SZ	0.791503	0.889971	0.362142	0.911291	0.950699
Inhibitory Neuron	UIMC1	AD	0.407697	0.963312	0.362119	0.911335	0.950699
Inhibitory Neuron	ZNF14	MS	0.641999	0.865274	0.362161	0.911255	0.950699
Oligodendrocyte	TNFAIP3	SZ	0.323275	0.432218	0.394381	0.8517	0.950731
Oligodendrocyte	FANCG	AD	-0.999	1.34938	0.394342	-0.851769	0.950731
Oligodendrocyte	ELP2	MS	-0.483719	0.636531	0.394356	-0.851744	0.950731
Oligodendrocyte	ZNF134	SZ	0.453774	1.30847	0.394371	0.851718	0.950731
Oligodendrocyte	SLC16A7	SZ	0.717562	1.58227	0.394385	0.851692	0.950731
Astrocyte	GIT1	MS	-0.999	NA	0.196369	-1.29197	0.950734
Astrocyte	IRF2BP2	MS	0.999	1.64071	0.196439	1.29176	0.950742
Astrocyte	LRRIQ3	AD	-0.875398	1.14756	0.19682	-1.29067	0.950742
Astrocyte	NPHP3-ACAD11	SZ	0.998886	0.669541	0.196811	1.29069	0.950742
Astrocyte	CCDC174	AD	-0.608138	0.592104	0.19642	-1.29182	0.950742
Astrocyte	THEGL	AD	-0.640892	0.454134	0.196768	-1.29081	0.950742
Astrocyte	NR2F1	AD	-0.999	2.51927	0.196736	-1.29091	0.950742
Astrocyte	PSMB9	MD	-0.698686	NA	0.196793	-1.29074	0.950742
Astrocyte	C6orf99	AD	-0.725719	0.500199	0.196838	-1.29061	0.950742
Astrocyte	CPSF4	BD	0.841522	1.42516	0.196877	1.2905	0.950742
Astrocyte	WDR60	AD	0.706856	0.691132	0.196596	1.29131	0.950742
Astrocyte	REEP4	PD	-0.996624	0.367093	0.19677	-1.29081	0.950742
Astrocyte	PTP4A3	MD	0.946541	1.40312	0.196866	1.29053	0.950742
Astrocyte	VCL	MD	0.462532	1.17602	0.196839	1.29061	0.950742
Astrocyte	AAMDC	BD	-0.999	0.797354	0.196816	-1.29068	0.950742
Astrocyte	PSMA1	SZ	0.796575	1.1545	0.196859	1.29055	0.950742
Astrocyte	TMEM223	SZ	-0.798677	0.657069	0.196568	-1.29139	0.950742
Astrocyte	HSPB8	MD	0.852622	1.69342	0.196527	1.29151	0.950742
Astrocyte	NAV3	MD	-0.489168	0.264221	0.196743	-1.29089	0.950742
Astrocyte	STAB2	MD	-0.771362	0.785633	0.196726	-1.29093	0.950742
Astrocyte	GOLGA8N	PD	-0.95778	1.23363	0.196804	-1.29071	0.950742
Astrocyte	LYRM1	PD	0.737772	0.693275	0.196791	1.29075	0.950742
Astrocyte	XYLT1	AD	-0.7313	0.738396	0.196568	-1.29139	0.950742
Astrocyte	LINC01992	BD	-0.999	1.69973	0.196681	-1.29106	0.950742
Astrocyte	PIRT	BD	-0.999	NA	0.19651	-1.29156	0.950742
Astrocyte	ZNF134	PD	-0.957331	NA	0.196492	-1.29161	0.950742
Astrocyte	TRMT1	SZ	0.69233	0.650821	0.196894	1.29045	0.950742
Astrocyte	DPM1	BD	-0.946629	1.11759	0.196551	-1.29144	0.950742
OPC	AL592287.1	MS	0.999	1.18522	0.267958	1.10778	0.950745
OPC	ASAP3	MS	-0.544308	0.555287	0.266327	-1.11156	0.950745
OPC	SPAG17	MS	0.999	3.12856	0.267519	1.10879	0.950745
OPC	TOR1AIP1	MS	-0.999	1.44144	0.267865	-1.10799	0.950745
OPC	MROH9	PD	0.999	1.09906	0.266344	1.11152	0.950745
OPC	PHC2	PD	0.773911	1.03058	0.266218	1.11182	0.950745
OPC	ATP1A2	BD	0.785847	1.69672	0.267035	1.10992	0.950745
OPC	IARS2	BD	-0.945278	0.879725	0.268161	-1.10731	0.950745
OPC	MTF2	BD	0.963273	2.1326	0.265553	1.11336	0.950745
OPC	CLCN6	MD	-0.611931	0.582092	0.26766	-1.10847	0.950745
OPC	FCRLB	MD	-0.999	1.39173	0.268112	-1.10742	0.950745
OPC	RAB3GAP2	MD	-0.779081	0.979586	0.267124	-1.10971	0.950745
OPC	FGGY	SZ	0.868684	0.872805	0.266144	1.11199	0.950745
OPC	MDM4	SZ	-0.772992	0.340016	0.26824	-1.10712	0.950745
OPC	MIGA1	SZ	0.61487	0.745865	0.265443	1.11362	0.950745
OPC	SPATA17	SZ	-0.5516	0.573024	0.266409	-1.11137	0.950745
OPC	BTG2	AD	0.632669	0.773361	0.268449	1.10664	0.950745
OPC	PDE4B	AD	-0.57495	0.567881	0.266665	-1.11078	0.950745
OPC	RCC2	AD	0.612134	0.661598	0.267942	1.10781	0.950745
OPC	NEMP2	MS	-0.379433	0.357031	0.265627	-1.11319	0.950745
OPC	NPHP1	MS	0.999	1.26978	0.268291	1.10701	0.950745
OPC	PRKRA	MS	-0.781421	1.00765	0.268719	-1.10602	0.950745
OPC	AC114763.1	PD	0.999	1.29905	0.267752	1.10826	0.950745
OPC	AGBL5	PD	-0.999	5.37405	0.267417	-1.10903	0.950745
OPC	CRIM1	PD	0.902264	2.10361	0.265851	1.11267	0.950745
OPC	EXOC6B	MD	0.999	NA	0.267896	1.10792	0.950745
OPC	FARSB	MD	-0.999	1.3649	0.267415	-1.10904	0.950745
OPC	AC007402.1	SZ	0.649163	0.655439	0.268322	1.10693	0.950745
OPC	CNTNAP5	SZ	-0.999	NA	0.266244	-1.11175	0.950745
OPC	DOK1	SZ	0.555417	0.686555	0.26775	1.10826	0.950745
OPC	INSIG2	SZ	-0.999	NA	0.267462	-1.10893	0.950745
OPC	KLF7	AD	0.889763	0.512497	0.265806	1.11277	0.950745
OPC	RAMP1	AD	0.632055	0.677173	0.266809	1.11044	0.950745
OPC	QARS	MS	0.999	1.98427	0.265481	1.11353	0.950745
OPC	KIF15	BD	0.794276	0.848572	0.267169	1.10961	0.950745
OPC	CCDC71	MD	-0.758428	0.494801	0.265709	-1.113	0.950745
OPC	IP6K2	MD	-0.999	NA	0.266979	-1.11005	0.950745
OPC	LINC01208	MD	0.245482	0.303341	0.267188	1.10956	0.950745
OPC	SLC35G2	MD	0.764058	0.9445	0.267739	1.10828	0.950745
OPC	SLC35A5	SZ	-0.999	1.60929	0.266995	-1.11001	0.950745
OPC	TOMM70	AD	0.991506	3.13612	0.268701	1.10606	0.950745
OPC	AFAP1	PD	0.788588	1.07106	0.267481	1.10888	0.950745
OPC	BANK1	MD	-0.501467	0.560222	0.267649	-1.10849	0.950745
OPC	CEP44	MD	-0.998958	0.893899	0.265654	-1.11313	0.950745
OPC	FIP1L1	MD	0.62651	0.476031	0.268783	1.10587	0.950745
OPC	RFC1	MD	-0.999	0.970288	0.26629	-1.11165	0.950745
OPC	GSTCD	SZ	0.601521	0.476777	0.267667	1.10845	0.950745
OPC	UBA6	SZ	-0.765699	0.674348	0.267161	-1.10962	0.950745
OPC	RFC1	AD	0.884152	1.00327	0.265375	1.11378	0.950745
OPC	TMEM192	AD	-0.641452	0.70432	0.26835	-1.10687	0.950745
OPC	PGGT1B	MS	-0.999	1.04783	0.26632	-1.11158	0.950745
OPC	AC244517.1	PD	-0.577283	0.54108	0.268792	-1.10585	0.950745
OPC	NSD1	PD	0.999	1.02892	0.268577	1.10635	0.950745
OPC	LPCAT1	MD	-0.751674	0.493635	0.268063	-1.10753	0.950745
OPC	NEURL1B	MD	-0.484119	0.688384	0.267195	-1.10955	0.950745
OPC	SKP2	MD	-0.484837	0.488337	0.265527	-1.11342	0.950745
OPC	WDR70	SZ	-0.51667	0.484442	0.267969	-1.10775	0.950745
OPC	ZCCHC10	SZ	-0.999	1.42465	0.26878	-1.10588	0.950745
OPC	CENPH	AD	-0.940156	0.59702	0.267173	-1.1096	0.950745
OPC	ERAP2	AD	-0.999	1.37015	0.268069	-1.10752	0.950745
OPC	HIVEP1	PD	-0.533508	0.534964	0.268125	-1.10739	0.950745
OPC	LINC00574	PD	0.841971	3.34303	0.267667	1.10845	0.950745
OPC	TTLL2	BD	0.890152	NA	0.268305	1.10697	0.950745
OPC	RNGTT	MD	0.999	1.77239	0.265661	1.11311	0.950745
OPC	C6orf120	SZ	0.473742	0.573843	0.267916	1.10787	0.950745
OPC	CRYBG1	SZ	-0.955721	4.17292	0.265869	-1.11263	0.950745
OPC	AL589666.1	AD	0.957291	1.2991	0.268473	1.10658	0.950745
OPC	EGFR	MS	0.999	1.33199	0.267968	1.10775	0.950745
OPC	FKBP9	PD	0.999	1.44881	0.267861	1.108	0.950745
OPC	ZNRF2	PD	-0.690296	0.911843	0.268392	-1.10677	0.950745
OPC	AC004951.1	BD	0.954897	2.5905	0.267771	1.10821	0.950745
OPC	MCM7	BD	0.998807	NA	0.266658	1.11079	0.950745
OPC	ZCWPW1	BD	-0.921639	2.59235	0.265336	-1.11387	0.950745
OPC	AC147651.1	MD	0.999	2.01477	0.265347	1.11384	0.950745
OPC	MAGI2	SZ	0.392763	0.340798	0.265454	1.11359	0.950745
OPC	ZNF783	SZ	-0.692766	0.651255	0.266516	-1.11112	0.950745
OPC	DMTF1	AD	0.654356	1.15968	0.26791	1.10789	0.950745
OPC	FAM221A	AD	-0.765879	0.970952	0.267646	-1.1085	0.950745
OPC	FKBP6	AD	0.981085	1.63131	0.266405	1.11138	0.950745
OPC	GTF2I	AD	0.688608	0.575292	0.266462	1.11125	0.950745
OPC	PMS2	AD	-0.999	NA	0.266572	-1.11099	0.950745
OPC	CLVS1	MS	-0.869421	0.983645	0.266508	-1.11114	0.950745
OPC	NBN	PD	-0.999	NA	0.265462	-1.11357	0.950745
OPC	FAM91A1	BD	-0.99889	0.60194	0.267028	-1.10993	0.950745
OPC	UBR5	BD	-0.887476	0.923581	0.268736	-1.10598	0.950745
OPC	TCEA1	SZ	0.658974	0.963251	0.26555	1.11337	0.950745
OPC	PRUNE2	MS	-0.981565	NA	0.266153	-1.11197	0.950745
OPC	PLPP6	PD	-0.931976	NA	0.268721	-1.10601	0.950745
OPC	MSANTD3	MD	0.981062	NA	0.267988	1.10771	0.950745
OPC	NACC2	SZ	0.552916	0.616247	0.266068	1.11216	0.950745
OPC	ZDHHC12	AD	0.99658	1.17053	0.267021	1.10995	0.950745
OPC	EDRF1	BD	0.640984	0.692891	0.268094	1.10746	0.950745
OPC	TRUB1	SZ	-0.416123	0.708047	0.266103	-1.11208	0.950745
OPC	ZCCHC24	SZ	-0.821527	0.778624	0.267072	-1.10983	0.950745
OPC	LRTOMT	BD	0.998893	0.758568	0.266885	1.11027	0.950745
OPC	POLD4	BD	0.741056	0.926993	0.267849	1.10803	0.950745
OPC	TAF1D	MD	0.368411	0.538217	0.265867	1.11263	0.950745
OPC	ALKBH8	SZ	0.701103	1.0908	0.268058	1.10755	0.950745
OPC	CADM1	AD	-0.999	NA	0.266149	-1.11197	0.950745
OPC	DCPS	AD	-0.998893	0.617414	0.266129	-1.11202	0.950745
OPC	NADSYN1	AD	0.547122	0.511078	0.268073	1.10751	0.950745
OPC	SOX6	AD	-0.634276	0.691925	0.266013	-1.11229	0.950745
OPC	AMN1	MS	0.999	3.30419	0.268068	1.10752	0.950745
OPC	DUSP16	MS	0.999	1.32786	0.267671	1.10844	0.950745
OPC	TCP11L2	MS	-0.999	1.56667	0.265592	-1.11327	0.950745
OPC	CNOT2	PD	0.999	2.45386	0.267646	1.1085	0.950745
OPC	LINC00937	PD	-0.817917	2.42597	0.267171	-1.1096	0.950745
OPC	RAB3IP	PD	-0.857819	0.886197	0.266899	-1.11023	0.950745
OPC	OTOGL	BD	-0.998798	0.622109	0.265818	-1.11274	0.950745
OPC	PRKAB1	BD	0.623101	0.569768	0.267152	1.10964	0.950745
OPC	C12orf49	MD	0.459738	0.443689	0.266862	1.11032	0.950745
OPC	DBX2	MD	0.722785	0.475655	0.266648	1.11081	0.950745
OPC	PRKAG1	MD	-0.998829	3.41251	0.26608	-1.11213	0.950745
OPC	FAM90A1	SZ	-0.370058	0.342514	0.267687	-1.1084	0.950745
OPC	PYM1	SZ	0.729302	1.37466	0.268362	1.10684	0.950745
OPC	SLC17A8	SZ	0.512991	0.507927	0.267043	1.1099	0.950745
OPC	LINC00987	AD	-0.999	1.21672	0.268594	-1.10631	0.950745
OPC	AL118556.1	MS	-0.943135	1.03539	0.266976	-1.11005	0.950745
OPC	TDP1	BD	0.985341	1.02059	0.266387	1.11142	0.950745
OPC	FERMT2	MD	0.543216	0.485228	0.266282	1.11167	0.950745
OPC	HHIPL1	MD	0.654599	0.544455	0.26645	1.11128	0.950745
OPC	NUMB	MD	-0.864535	2.43771	0.266406	-1.11138	0.950745
OPC	AL161757.4	SZ	-0.701617	0.656419	0.268631	-1.10622	0.950745
OPC	AC110023.1	MS	-0.999	1.03429	0.267862	-1.108	0.950745
OPC	FAN1	MS	-0.77857	0.906564	0.26684	-1.11037	0.950745
OPC	PPCDC	MS	-0.633609	0.59821	0.26876	-1.10592	0.950745
OPC	CLN6	BD	0.999	NA	0.26834	1.10689	0.950745
OPC	ADAL	MD	0.99877	0.450089	0.267434	1.10899	0.950745
OPC	ZNF592	SZ	-0.559527	0.564232	0.26592	-1.11251	0.950745
OPC	PARP16	AD	0.971178	1.2562	0.268731	1.10599	0.950745
OPC	LONP2	MS	0.760469	NA	0.267775	1.1082	0.950745
OPC	ZNF19	MS	-0.578885	0.50053	0.266004	-1.11231	0.950745
OPC	BCAR1	BD	0.999	1.51277	0.2656	1.11325	0.950745
OPC	KDM8	BD	-0.998673	1.89352	0.265504	-1.11348	0.950745
OPC	AC009021.1	MD	0.559374	1.38586	0.268001	1.10768	0.950745
OPC	AC116667.1	MD	-0.725131	0.503834	0.268254	-1.10709	0.950745
OPC	GPR139	MD	-0.385615	0.351089	0.266362	-1.11148	0.950745
OPC	MOSMO	MD	-0.713265	0.758482	0.267112	-1.10974	0.950745
OPC	NPIPA3	SZ	0.999	2.06858	0.268571	1.10636	0.950745
OPC	PHKB	SZ	0.970892	0.879983	0.268412	1.10673	0.950745
OPC	AC009163.6	AD	-0.52236	0.530739	0.267019	-1.10995	0.950745
OPC	NKD1	AD	0.935557	0.978041	0.268249	1.1071	0.950745
OPC	CCT6B	MS	0.658678	0.760865	0.266999	1.11	0.950745
OPC	FBF1	MS	-0.432826	0.549268	0.268335	-1.10691	0.950745
OPC	RARA	MS	-0.93157	1.05432	0.265325	-1.11389	0.950745
OPC	ATP1B2	PD	0.347326	0.311468	0.268533	1.10645	0.950745
OPC	POLR2A	BD	-0.831112	1.12973	0.268795	-1.10584	0.950745
OPC	SHISA6	BD	-0.973467	NA	0.267278	-1.10935	0.950745
OPC	ACACA	MD	0.747289	0.762414	0.265444	1.11362	0.950745
OPC	ETV4	MD	-0.999	1.66575	0.267395	-1.10908	0.950745
OPC	FBF1	MD	0.463431	0.565082	0.26739	1.10909	0.950745
OPC	GPRC5C	MD	-0.881754	1.11072	0.266895	-1.11024	0.950745
OPC	LSM12	MD	0.817017	0.767746	0.267566	1.10869	0.950745
OPC	PRPSAP2	MD	-0.999	1.14646	0.268628	-1.10623	0.950745
OPC	TRIM65	MD	-0.594963	0.408469	0.265729	-1.11295	0.950745
OPC	NUP88	SZ	-0.998433	0.479151	0.266481	-1.1112	0.950745
OPC	LINC00665	MS	-0.493483	0.475097	0.267594	-1.10862	0.950745
OPC	ZNF546	MS	0.840755	NA	0.267253	1.10941	0.950745
OPC	AC245884.8	PD	-0.54918	0.543911	0.266097	-1.1121	0.950745
OPC	LENG9	PD	-0.999	1.23732	0.266526	-1.1111	0.950745
OPC	ZNF841	PD	-0.962071	1.41192	0.268613	-1.10626	0.950745
OPC	AC005261.3	BD	0.994312	1.81988	0.268375	1.10681	0.950745
OPC	GNA11	BD	0.649147	0.569739	0.265791	1.11281	0.950745
OPC	PPP5D1	MD	-0.788837	0.602947	0.266209	-1.11184	0.950745
OPC	SLC27A1	MD	-0.996443	0.356561	0.265514	-1.11345	0.950745
OPC	ZNF805	SZ	0.823089	0.753432	0.268447	1.10665	0.950745
OPC	GGT7	MS	-0.999	2.0157	0.266891	-1.11025	0.950745
OPC	STK4	MS	0.999	1.52776	0.26714	1.10967	0.950745
OPC	TM9SF4	PD	0.799573	0.840002	0.266102	1.11209	0.950745
OPC	MACROD2	SZ	0.791169	0.886331	0.268763	1.10592	0.950745
OPC	HMGN1	PD	-0.677101	0.762718	0.268078	-1.1075	0.950745
OPC	LINC01692	AD	-0.995806	1.20937	0.267078	-1.10982	0.950745
Excitatory Neuron	IFT46	SZ	0.466023	1.01376	0.387389	0.864362	0.950765
Oligodendrocyte	EPHB2	AD	-0.557659	0.813451	0.394462	-0.851553	0.950766
Oligodendrocyte	KAT6A	PD	0.609489	1.14766	0.394483	0.851516	0.950766
Oligodendrocyte	AC004158.1	AD	-0.515742	0.815706	0.394445	-0.851583	0.950766
Oligodendrocyte	MEAK7	AD	0.597013	0.586401	0.394461	0.851556	0.950766
Excitatory Neuron	PIGK	MD	-0.999	NA	0.387428	-0.864291	0.950823
Inhibitory Neuron	MIR583HG	AD	0.941874	2.26233	0.36227	0.911049	0.950848
Inhibitory Neuron	RAG1	MS	-0.999	1.93088	0.362257	-0.911073	0.950848
Inhibitory Neuron	POLD3	MD	0.270553	0.286614	0.362255	0.911076	0.950848
Astrocyte	KYAT3	SZ	-0.615364	0.604819	0.196951	-1.29029	0.950851
Astrocyte	CCDC141	AD	0.893852	0.592916	0.196956	1.29027	0.950851
Inhibitory Neuron	BTBD8	BD	0.999	NA	0.362751	0.910136	0.950851
Inhibitory Neuron	CHTOP	BD	0.998751	1.1788	0.36249	0.910631	0.950851
Inhibitory Neuron	TMEM53	SZ	0.646156	0.767979	0.362412	0.910778	0.950851
Inhibitory Neuron	ARL4C	MS	-0.999	NA	0.362691	-0.910249	0.950851
Inhibitory Neuron	PTPRN	MS	0.638578	0.883014	0.36253	0.910554	0.950851
Inhibitory Neuron	DOK1	PD	-0.973614	1.32023	0.362457	-0.910693	0.950851
Inhibitory Neuron	METTL8	AD	0.739932	0.736941	0.362767	0.910104	0.950851
Inhibitory Neuron	GTF2E1	PD	-0.737159	1.30441	0.362497	-0.910618	0.950851
Inhibitory Neuron	AC006058.1	BD	-0.999	1.96652	0.362625	-0.910375	0.950851
Inhibitory Neuron	LRRTM2	MS	-0.999	1.11624	0.362641	-0.910345	0.950851
Inhibitory Neuron	CBLL1	SZ	0.610093	1.02568	0.362628	0.910369	0.950851
Inhibitory Neuron	SKAP2	AD	-0.57766	0.82776	0.36274	-0.910156	0.950851
Inhibitory Neuron	FRMPD1	PD	0.74058	0.56536	0.362723	0.910188	0.950851
Inhibitory Neuron	RNF20	BD	0.940298	1.23936	0.362398	0.910805	0.950851
Inhibitory Neuron	PTPRE	MD	0.327057	0.3457	0.362613	0.910398	0.950851
Inhibitory Neuron	DPAGT1	SZ	0.486383	0.712676	0.362509	0.910594	0.950851
Inhibitory Neuron	GAB2	SZ	-0.497877	0.687882	0.362633	-0.910359	0.950851
Inhibitory Neuron	SLC8B1	BD	-0.834121	NA	0.362334	-0.910927	0.950851
Inhibitory Neuron	COQ10A	MD	-0.486462	0.592697	0.36246	-0.910688	0.950851
Inhibitory Neuron	CCDC85C	MS	0.692801	0.657237	0.362357	0.910883	0.950851
Inhibitory Neuron	SAMD15	AD	-0.468842	0.652735	0.362759	-0.91012	0.950851
Inhibitory Neuron	RBL2	PD	0.999	1.65634	0.362528	0.910558	0.950851
Inhibitory Neuron	DHODH	AD	0.820099	1.46247	0.362768	0.910103	0.950851
Inhibitory Neuron	MRPS7	MS	0.586347	1.46404	0.362351	0.910895	0.950851
Inhibitory Neuron	EPN3	PD	-0.718713	0.995276	0.36243	-0.910745	0.950851
Inhibitory Neuron	RTN4RL1	PD	-0.958244	NA	0.362585	-0.91045	0.950851
Inhibitory Neuron	GPATCH8	MD	-0.583794	0.802972	0.362635	-0.910356	0.950851
Inhibitory Neuron	ZNF121	MD	0.999	1.59721	0.362665	0.910299	0.950851
Inhibitory Neuron	AC008543.1	SZ	0.306824	0.416916	0.362429	0.910747	0.950851
Inhibitory Neuron	LRRC9	SZ	-0.74326	NA	0.3628	-0.910043	0.950878
Inhibitory Neuron	CLCN3	MS	0.450914	0.628121	0.362813	0.910018	0.950878
Inhibitory Neuron	ATF1	MD	0.579496	0.81026	0.362845	0.909957	0.950889
Inhibitory Neuron	TNFSF9	SZ	-0.999	2.8651	0.362851	-0.909945	0.950889
Inhibitory Neuron	CHL1	MS	-0.990188	NA	0.362874	-0.909902	0.950904
Inhibitory Neuron	GGCX	SZ	0.836537	0.89124	0.362896	0.90986	0.950917
Inhibitory Neuron	SRF	SZ	-0.74041	0.739807	0.362931	-0.909794	0.950944
Inhibitory Neuron	IL20RA	PD	-0.996753	1.07542	0.362951	-0.909757	0.950944
Inhibitory Neuron	CITED2	BD	-0.692442	1.21764	0.362958	-0.909743	0.950944
Excitatory Neuron	SHQ1	AD	0.365236	0.559345	0.387498	0.864164	0.950957
Oligodendrocyte	TRNT1	PD	0.999	1.70077	0.394586	0.85133	0.950964
Astrocyte	GPR87	BD	0.999	2.86139	0.197	1.29014	0.950973
Inhibitory Neuron	FKBP3	MD	-0.959368	NA	0.363001	-0.909662	0.950978
Inhibitory Neuron	ATP1B3	BD	-0.777466	NA	0.363009	-0.909647	0.950978
Inhibitory Neuron	H1F0	SZ	-0.615313	0.874122	0.363024	-0.909619	0.950978
Inhibitory Neuron	CABCOCO1	MS	-0.67817	1.02232	0.36304	-0.909588	0.950978
OPC	TDRD5	PD	-0.999	4.71362	0.268965	-1.10545	0.950979
OPC	AC099791.2	SZ	0.999	1.26893	0.2689	1.1056	0.950979
OPC	AL109811.3	AD	0.999	1.2697	0.269046	1.10526	0.950979
OPC	LINC01266	MS	-0.999	3.2113	0.269041	-1.10527	0.950979
OPC	HNRNPH1	MS	-0.915729	1.32786	0.268945	-1.1055	0.950979
OPC	CCT2	PD	0.97816	1.19303	0.26891	1.10558	0.950979
OPC	SLC25A29	PD	-0.39527	0.33468	0.26904	-1.10528	0.950979
OPC	SUPT16H	SZ	0.51188	0.464229	0.26897	1.10544	0.950979
OPC	TIMP3	MS	-0.363128	0.456321	0.268986	-1.1054	0.950979
Oligodendrocyte	SLC16A4	MS	-0.534004	0.585058	0.395284	-0.850074	0.951003
Oligodendrocyte	TTF2	MS	-0.334627	0.402666	0.394789	-0.850964	0.951003
Oligodendrocyte	FBXO6	PD	-0.894761	1.24956	0.395503	-0.84968	0.951003
Oligodendrocyte	C1orf146	SZ	-0.549771	0.749439	0.394884	-0.850793	0.951003
Oligodendrocyte	CDK18	SZ	-0.501666	1.21934	0.394932	-0.850707	0.951003
Oligodendrocyte	AL139158.2	AD	0.504297	0.629702	0.394925	0.850719	0.951003
Oligodendrocyte	CBWD2	MD	0.36559	0.524079	0.395116	0.850376	0.951003
Oligodendrocyte	FAM98A	MD	0.391193	0.593088	0.395608	0.849491	0.951003
Oligodendrocyte	MBNL1	PD	-0.726608	1.11718	0.395545	-0.849604	0.951003
Oligodendrocyte	AC110751.1	MD	-0.466366	0.641055	0.395236	-0.850161	0.951003
Oligodendrocyte	ANKHD1	MD	-0.758234	0.883717	0.394712	-0.851103	0.951003
Oligodendrocyte	FBXO4	MD	0.553233	0.739048	0.394631	0.85125	0.951003
Oligodendrocyte	SLC30A5	MD	0.999	NA	0.395303	0.85004	0.951003
Oligodendrocyte	ARL15	AD	-0.580675	0.631646	0.39537	-0.84992	0.951003
Oligodendrocyte	LIFR	AD	-0.332782	0.647698	0.394999	-0.850586	0.951003
Oligodendrocyte	CALU	MS	-0.630093	1.07732	0.395253	-0.850129	0.951003
Oligodendrocyte	SUGCT	BD	0.999	2.78712	0.394703	0.851119	0.951003
Oligodendrocyte	AL359710.1	AD	-0.999	1.22608	0.394763	-0.851011	0.951003
Oligodendrocyte	2005-03-01	MD	0.399978	0.342699	0.395361	0.849935	0.951003
Oligodendrocyte	MLLT10	SZ	-0.6143	0.637129	0.395226	-0.850177	0.951003
Oligodendrocyte	MLLT10	AD	0.999	2.22268	0.395008	0.85057	0.951003
Oligodendrocyte	AP003096.1	BD	-0.999	1.57087	0.394825	-0.8509	0.951003
Oligodendrocyte	PTDSS2	MD	0.563514	1.14534	0.394684	0.851153	0.951003
Oligodendrocyte	ATG2A	SZ	-0.392875	NA	0.395036	-0.85052	0.951003
Oligodendrocyte	NTM	SZ	-0.216352	0.247482	0.394771	-0.850998	0.951003
Oligodendrocyte	POLR2G	SZ	0.999	1.71222	0.395343	0.849968	0.951003
Oligodendrocyte	PAFAH1B2	AD	0.998748	0.973105	0.395208	0.85021	0.951003
Oligodendrocyte	RDX	AD	0.997689	0.733455	0.395613	0.849482	0.951003
Oligodendrocyte	ETFBKMT	SZ	0.416103	0.677992	0.395064	0.850469	0.951003
Oligodendrocyte	CDCA4	AD	-0.383496	0.535174	0.394754	-0.851027	0.951003
Oligodendrocyte	AC020687.1	MD	-0.495401	2.16578	0.394894	-0.850776	0.951003
Oligodendrocyte	CCNF	MD	-0.794505	1.55735	0.395427	-0.849817	0.951003
Oligodendrocyte	STX4	SZ	0.64417	0.623881	0.39494	0.850693	0.951003
Oligodendrocyte	IST1	AD	0.712029	0.945979	0.395022	0.850546	0.951003
Oligodendrocyte	UBALD1	AD	0.44876	0.539197	0.395407	0.849852	0.951003
Oligodendrocyte	TSR1	BD	0.962439	1.48602	0.394739	0.851055	0.951003
Oligodendrocyte	AC040977.1	SZ	-0.950548	5.54707	0.395178	-0.850264	0.951003
Oligodendrocyte	BECN1	SZ	0.812568	0.897859	0.395376	0.849909	0.951003
Oligodendrocyte	DDX49	PD	-0.998909	1.32672	0.39542	-0.84983	0.951003
Oligodendrocyte	NDUFS7	BD	0.993721	2.13956	0.395633	0.849447	0.951003
Oligodendrocyte	FFAR1	SZ	-0.847484	0.959204	0.395005	-0.850576	0.951003
Oligodendrocyte	SERP1	BD	-0.999	1.86989	0.39566	-0.849397	0.951003
Oligodendrocyte	RFWD3	PD	0.997968	1.38866	0.395658	0.849402	0.951003
Oligodendrocyte	YIPF1	AD	-0.54763	0.799468	0.395692	-0.849339	0.951003
Oligodendrocyte	SMIM11A	BD	0.865592	0.953701	0.395711	0.849306	0.951003
Oligodendrocyte	RTN4IP1	PD	0.998888	NA	0.395722	0.849286	0.951003
Oligodendrocyte	PCDH1	SZ	0.400115	0.787296	0.395749	0.849237	0.951003
Oligodendrocyte	EIF3H	MS	0.999	1.66458	0.395759	0.84922	0.951003
Oligodendrocyte	CYP27C1	PD	0.484126	0.604032	0.395781	0.849181	0.951003
Oligodendrocyte	SAMD12	AD	0.286781	0.351312	0.39579	0.849163	0.951003
Oligodendrocyte	PRKCQ	SZ	0.288765	0.394695	0.395799	0.849148	0.951003
Oligodendrocyte	IGF2BP2	BD	0.719755	0.702182	0.395815	0.849119	0.951003
Oligodendrocyte	NLGN2	BD	0.999	1.78352	0.395828	0.849095	0.951003
Oligodendrocyte	ACSBG1	BD	0.41607	1.5794	0.39585	0.849056	0.951003
Oligodendrocyte	PHYHD1	AD	0.408242	0.566859	0.395965	0.84885	0.951003
Oligodendrocyte	AC017002.5	PD	0.490013	1.96684	0.395989	0.848807	0.951003
Oligodendrocyte	PEX7	SZ	-0.615009	1.09428	0.395978	-0.848827	0.951003
Oligodendrocyte	AC106729.1	MS	-0.999	2.70376	0.39599	-0.848804	0.951003
Oligodendrocyte	SALL1	PD	0.611236	0.876692	0.396	0.848787	0.951003
Oligodendrocyte	RAB11FIP4	SZ	0.844665	NA	0.396009	0.848771	0.951003
Oligodendrocyte	THAP8	BD	0.774268	1.51497	0.395997	0.848793	0.951003
Oligodendrocyte	ZNF16	MD	-0.302557	0.975885	0.396092	-0.848622	0.951003
Oligodendrocyte	COG3	AD	0.400589	0.48849	0.396082	0.84864	0.951003
Oligodendrocyte	ITCH	MS	-0.999	10.6091	0.396079	-0.848644	0.951003
Oligodendrocyte	B4GALT2	AD	-0.838284	1.24139	0.39619	-0.848445	0.951003
Oligodendrocyte	ARHGAP17	AD	0.999	NA	0.396187	0.84845	0.951003
Oligodendrocyte	TRIP12	MS	0.999	2.29633	0.396217	0.848398	0.951003
Oligodendrocyte	CRYGS	AD	-0.322923	0.413913	0.396241	-0.848354	0.951003
Oligodendrocyte	OSTC	MD	0.405472	0.553788	0.396228	0.848378	0.951003
Oligodendrocyte	2008-09-01	BD	-0.338084	0.799015	0.396236	-0.848362	0.951003
Oligodendrocyte	SYNPO2L	SZ	-0.77778	0.853574	0.396234	-0.848367	0.951003
Oligodendrocyte	DHRS13	MD	0.772899	1.25751	0.396224	0.848384	0.951003
Oligodendrocyte	CPO	BD	0.999	1.66948	0.396268	0.848306	0.951003
Oligodendrocyte	AL121983.2	SZ	-0.398471	0.399372	0.396323	-0.848206	0.951003
Oligodendrocyte	AC125613.1	MD	-0.367636	0.335944	0.396329	-0.848195	0.951003
Oligodendrocyte	UPF3A	MD	0.978865	0.904169	0.396349	0.848159	0.951003
Oligodendrocyte	NRDC	PD	0.999	2.01587	0.396377	0.84811	0.951003
Oligodendrocyte	KLHL3	PD	-0.707668	0.661855	0.396392	-0.848083	0.951003
Oligodendrocyte	NT5C3A	AD	-0.93234	0.82886	0.396392	-0.848083	0.951003
Oligodendrocyte	CENPU	SZ	-0.311589	0.349589	0.396405	-0.848059	0.951003
Oligodendrocyte	PRKAB1	BD	0.379345	0.418626	0.396432	0.84801	0.951003
Oligodendrocyte	GPALPP1	AD	-0.83315	0.779133	0.396461	-0.847958	0.951003
Oligodendrocyte	TRPV1	SZ	-0.369469	0.558429	0.396452	-0.847974	0.951003
Oligodendrocyte	C1orf159	AD	0.528111	0.802887	0.396481	0.847924	0.951003
Oligodendrocyte	PNKP	PD	-0.635646	1.38075	0.396477	-0.84793	0.951003
Oligodendrocyte	TMEM79	SZ	-0.407389	0.583866	0.39649	-0.847907	0.951003
Oligodendrocyte	GORASP1	MD	0.863079	1.42783	0.39661	0.847692	0.951003
Oligodendrocyte	PACRG	SZ	-0.237117	0.32469	0.396557	-0.847786	0.951003
Oligodendrocyte	H2AFY2	SZ	0.659106	0.651503	0.396623	0.847669	0.951003
Oligodendrocyte	B4GALNT4	BD	0.613247	1.23758	0.396609	0.847693	0.951003
Oligodendrocyte	RNMT	MS	0.771955	1.12804	0.396568	0.847767	0.951003
Oligodendrocyte	TIMM21	PD	0.949664	3.24109	0.396558	0.847784	0.951003
Oligodendrocyte	ZNF805	BD	0.879873	1.2583	0.3966	0.847709	0.951003
Oligodendrocyte	PCNT	SZ	0.498791	0.511657	0.396609	0.847694	0.951003
Oligodendrocyte	EIF4ENIF1	AD	-0.816832	0.954976	0.39662	-0.847674	0.951003
Oligodendrocyte	ZFYVE9	AD	0.999	3.49297	0.396761	0.847421	0.951003
Oligodendrocyte	COL10A1	MD	0.720034	0.753019	0.396855	0.847252	0.951003
Oligodendrocyte	PHF10	AD	0.461881	0.652435	0.396917	0.847139	0.951003
Oligodendrocyte	RARRES3	BD	-0.848836	0.892123	0.396749	-0.847442	0.951003
Oligodendrocyte	NUP37	BD	0.87327	1.44115	0.396797	0.847355	0.951003
Oligodendrocyte	TRPV1	MD	0.444533	0.647219	0.396829	0.847297	0.951003
Oligodendrocyte	ZNF813	MS	0.906957	1.77119	0.39669	0.847547	0.951003
Oligodendrocyte	CAPS	PD	0.999	1.84147	0.396789	0.84737	0.951003
Oligodendrocyte	FAM129C	PD	0.999	1.88311	0.396704	0.847522	0.951003
Oligodendrocyte	AC093766.1	SZ	0.50002	0.58585	0.396942	0.847095	0.951003
Oligodendrocyte	ACCS	SZ	0.275494	0.402549	0.397046	0.846909	0.951003
Oligodendrocyte	B4GALNT4	SZ	0.469374	0.5029	0.397046	0.846909	0.951003
Oligodendrocyte	CEP76	PD	0.880326	2.46953	0.397041	0.846918	0.951003
Oligodendrocyte	LPO	AD	0.646508	0.691602	0.397056	0.846892	0.951003
Oligodendrocyte	CC2D1B	MS	-0.999	4.18302	0.397913	-0.845355	0.951003
Oligodendrocyte	CCT3	BD	-0.997365	2.11398	0.398111	-0.844999	0.951003
Oligodendrocyte	CCDC17	AD	0.999	NA	0.398043	0.845122	0.951003
Oligodendrocyte	UBE4B	AD	0.675478	1.79947	0.398065	0.845082	0.951003
Oligodendrocyte	LDAH	MS	0.768485	1.6885	0.397429	0.846221	0.951003
Oligodendrocyte	RIOX2	MD	0.957096	2.19083	0.397586	0.84594	0.951003
Oligodendrocyte	ETFDH	MS	0.540334	0.757913	0.398147	0.844936	0.951003
Oligodendrocyte	CHD1	BD	0.998516	NA	0.397166	0.846693	0.951003
Oligodendrocyte	CSNK1A1	AD	-0.432976	0.462638	0.397737	-0.845671	0.951003
Oligodendrocyte	LMBRD2	AD	-0.998911	1.07039	0.397348	-0.846366	0.951003
Oligodendrocyte	RMND5B	AD	0.999	NA	0.397815	0.84553	0.951003
Oligodendrocyte	AL021368.2	MS	-0.999	NA	0.39717	-0.846686	0.951003
Oligodendrocyte	GLO1	BD	-0.956608	1.77915	0.397639	-0.845846	0.951003
Oligodendrocyte	PGM3	BD	0.736187	0.506398	0.397621	0.845877	0.951003
Oligodendrocyte	IRAK1BP1	SZ	0.999	NA	0.397248	0.846547	0.951003
Oligodendrocyte	AC078845.1	BD	0.993186	2.35981	0.397153	0.846716	0.951003
Oligodendrocyte	AC078842.2	MD	0.395714	0.482462	0.397804	0.845549	0.951003
Oligodendrocyte	DMTF1	SZ	0.373118	0.584361	0.398024	0.845156	0.951003
Oligodendrocyte	LINC01445	AD	0.346708	0.447058	0.397748	0.84565	0.951003
Oligodendrocyte	AP005717.1	MS	0.592774	0.479505	0.398011	0.845179	0.951003
Oligodendrocyte	SQLE	MS	-0.999	5.26003	0.397331	-0.846397	0.951003
Oligodendrocyte	TMEM65	MS	0.605595	1.16523	0.397549	0.846006	0.951003
Oligodendrocyte	MATN2	SZ	-0.286514	0.394422	0.397903	-0.845371	0.951003
Oligodendrocyte	AP003469.4	AD	0.651334	0.657021	0.397923	0.845337	0.951003
Oligodendrocyte	TOP1MT	AD	-0.539145	0.919969	0.398149	-0.844932	0.951003
Oligodendrocyte	AL359091.1	BD	-0.906306	1.28816	0.398051	-0.845107	0.951003
Oligodendrocyte	RMRP	BD	-0.521428	1.54301	0.397785	-0.845584	0.951003
Oligodendrocyte	DENND1A	MD	0.505469	0.597019	0.397532	0.846036	0.951003
Oligodendrocyte	LINC00706	SZ	0.281933	0.448701	0.397414	0.846248	0.951003
Oligodendrocyte	P4HA1	AD	-0.999	2.20804	0.397987	-0.845221	0.951003
Oligodendrocyte	HTATIP2	MS	0.703138	2.19581	0.397122	0.846773	0.951003
Oligodendrocyte	ARAP1	SZ	0.954306	1.87672	0.397956	0.845278	0.951003
Oligodendrocyte	SIDT2	SZ	-0.738937	0.988213	0.397948	-0.845292	0.951003
Oligodendrocyte	HPD	MD	-0.839404	0.563976	0.398014	-0.845173	0.951003
Oligodendrocyte	ARGLU1	SZ	0.448485	0.796578	0.397506	0.846084	0.951003
Oligodendrocyte	PARP2	MD	-0.376326	0.522538	0.397575	-0.84596	0.951003
Oligodendrocyte	FGF7	MS	-0.999	1.53486	0.397062	-0.84688	0.951003
Oligodendrocyte	AC015712.4	PD	0.999	NA	0.39814	0.844948	0.951003
Oligodendrocyte	AP4E1	BD	-0.999	NA	0.397665	-0.845799	0.951003
Oligodendrocyte	GALK2	MD	-0.242116	0.379771	0.397736	-0.845672	0.951003
Oligodendrocyte	AC090510.1	AD	-0.754665	1.27387	0.397576	-0.845959	0.951003
Oligodendrocyte	PLEKHG4	MS	-0.999	1.22201	0.397564	-0.84598	0.951003
Oligodendrocyte	ZFP1	MD	0.453217	0.650174	0.397562	0.845984	0.951003
Oligodendrocyte	PSKH1	AD	0.999	NA	0.397095	0.846821	0.951003
Oligodendrocyte	SMARCE1	MS	0.63301	0.89966	0.397838	0.845489	0.951003
Oligodendrocyte	METTL16	PD	0.959782	NA	0.397125	0.846767	0.951003
Oligodendrocyte	TLK2	BD	-0.907663	NA	0.397548	-0.846009	0.951003
Oligodendrocyte	GAA	MD	-0.210632	0.242647	0.397768	-0.845615	0.951003
Oligodendrocyte	RSAD1	MD	-0.672054	0.827719	0.397502	-0.84609	0.951003
Oligodendrocyte	AFMID	AD	0.580032	0.596862	0.397967	0.845257	0.951003
Oligodendrocyte	CEACAM1	SZ	-0.999	NA	0.397363	-0.846339	0.951003
Oligodendrocyte	ARFRP1	BD	-0.999	NA	0.39778	-0.845592	0.951003
Oligodendrocyte	ADA	AD	0.469557	0.911	0.397769	0.845612	0.951003
Oligodendrocyte	SON	AD	0.999	1.61631	0.39743	0.84622	0.951003
Oligodendrocyte	TAF8	AD	0.313257	0.405314	0.398176	0.844884	0.951003
Oligodendrocyte	EFNA2	MD	0.417544	0.605373	0.398168	0.844898	0.951003
Oligodendrocyte	CARD8	SZ	-0.237062	0.422479	0.398237	-0.844774	0.951003
Oligodendrocyte	CHD1L	BD	0.999	NA	0.398312	0.844641	0.951003
Oligodendrocyte	CFAP57	MD	0.530563	0.520975	0.398329	0.844609	0.951003
Oligodendrocyte	AMPD1	SZ	-0.47152	0.728124	0.398323	-0.84462	0.951003
Oligodendrocyte	PRKCE	AD	-0.554797	0.90883	0.39846	-0.844374	0.951003
Oligodendrocyte	SGK1	PD	-0.999	2.18775	0.398422	-0.844442	0.951003
Oligodendrocyte	EZH2	SZ	-0.440364	0.600937	0.398552	-0.844209	0.951003
Oligodendrocyte	PLAG1	AD	0.663854	0.668003	0.398529	0.844251	0.951003
Oligodendrocyte	PIP4P1	PD	-0.999	1.62828	0.398419	-0.844449	0.951003
Oligodendrocyte	ALKBH1	MD	-0.59496	0.651895	0.398516	-0.844274	0.951003
Oligodendrocyte	STRN3	SZ	-0.488647	0.544106	0.398321	-0.844624	0.951003
Oligodendrocyte	ABCC6	SZ	-0.507682	0.752483	0.398362	-0.844551	0.951003
Oligodendrocyte	SHBG	BD	0.998892	6.70178	0.398395	0.844492	0.951003
Oligodendrocyte	RAI1	SZ	-0.457298	0.526791	0.398459	-0.844377	0.951003
Oligodendrocyte	GPI	MD	-0.620159	1.2118	0.398374	-0.844528	0.951003
Oligodendrocyte	PLCG1	BD	0.943025	1.54949	0.398315	0.844634	0.951003
Oligodendrocyte	TCP10L	MS	-0.536517	0.782645	0.398639	-0.844054	0.951003
Oligodendrocyte	AKR7A2	MD	0.468412	0.469652	0.399397	0.842699	0.951003
Oligodendrocyte	SLC41A1	AD	-0.246414	0.345609	0.399496	-0.842522	0.951003
Oligodendrocyte	TMEM127	MS	-0.465989	NA	0.399403	-0.842688	0.951003
Oligodendrocyte	CLIP4	BD	-0.545131	1.14983	0.398699	-0.843948	0.951003
Oligodendrocyte	PRKAR2A	MS	-0.999	NA	0.399181	-0.843084	0.951003
Oligodendrocyte	CAV3	MD	0.570188	1.11567	0.399101	0.843228	0.951003
Oligodendrocyte	CMTM6	MD	-0.583583	0.95808	0.39889	-0.843605	0.951003
Oligodendrocyte	KCNH8	MD	-0.211524	0.720453	0.398846	-0.843684	0.951003
Oligodendrocyte	SETD5	MD	-0.507489	0.559677	0.399297	-0.842878	0.951003
Oligodendrocyte	EIF4G1	AD	0.380753	0.579118	0.399086	0.843254	0.951003
Oligodendrocyte	LINC01099	SZ	-0.197341	0.200269	0.399487	-0.842537	0.951003
Oligodendrocyte	MRPL1	SZ	-0.403778	0.555686	0.399484	-0.842543	0.951003
Oligodendrocyte	PCDHB15	MS	0.394603	0.941487	0.399009	0.843392	0.951003
Oligodendrocyte	CNOT8	PD	0.851869	1.28033	0.398803	0.843761	0.951003
Oligodendrocyte	AC018752.1	AD	-0.747389	1.07173	0.399236	-0.842987	0.951003
Oligodendrocyte	AC099522.2	AD	-0.999	3.44362	0.399071	-0.843281	0.951003
Oligodendrocyte	GABRR2	MS	-0.324509	0.465717	0.399432	-0.842637	0.951003
Oligodendrocyte	ABCF2	MD	-0.883773	0.851536	0.39936	-0.842764	0.951003
Oligodendrocyte	ASH2L	MD	0.233965	0.316091	0.398902	0.843584	0.951003
Oligodendrocyte	TMEM65	SZ	0.417156	0.597244	0.399501	0.842513	0.951003
Oligodendrocyte	ZNF250	SZ	0.799637	1.04535	0.399247	0.842967	0.951003
Oligodendrocyte	AGTPBP1	MS	-0.958297	NA	0.399111	-0.84321	0.951003
Oligodendrocyte	CDK5RAP2	MD	-0.563716	1.20091	0.399249	-0.842963	0.951003
Oligodendrocyte	PAXX	SZ	0.532191	0.719052	0.399067	0.843289	0.951003
Oligodendrocyte	CTNNA3	BD	-0.431179	0.63637	0.399172	-0.843102	0.951003
Oligodendrocyte	AL157392.5	MD	0.999	1.44314	0.398982	0.843441	0.951003
Oligodendrocyte	GPR137	SZ	0.63821	1.84921	0.39924	0.84298	0.951003
Oligodendrocyte	UVRAG	SZ	0.999	1.47615	0.398891	0.843603	0.951003
Oligodendrocyte	SMUG1	MD	0.255117	0.318717	0.398795	0.843775	0.951003
Oligodendrocyte	RAP1B	SZ	-0.521941	NA	0.399162	-0.843119	0.951003
Oligodendrocyte	MICU2	PD	-0.999	2.35617	0.399305	-0.842863	0.951003
Oligodendrocyte	SLC46A3	MD	-0.534565	0.756253	0.399151	-0.843139	0.951003
Oligodendrocyte	ZDHHC20	SZ	0.310741	0.407478	0.399434	0.842633	0.951003
Oligodendrocyte	DIAPH3	AD	0.653304	0.759624	0.399251	0.842959	0.951003
Oligodendrocyte	DYNC1H1	SZ	0.424515	0.59601	0.399251	0.84296	0.951003
Oligodendrocyte	MLH3	SZ	-0.491553	0.564901	0.399434	-0.842633	0.951003
Oligodendrocyte	TJP1	MS	0.936302	1.64018	0.398717	0.843915	0.951003
Oligodendrocyte	HERC2	MD	0.373415	0.434685	0.399036	0.843344	0.951003
Oligodendrocyte	DTWD1	SZ	0.801489	0.453226	0.399016	0.843381	0.951003
Oligodendrocyte	ARIH1	AD	-0.820786	0.945601	0.398922	-0.843548	0.951003
Oligodendrocyte	AC025283.2	AD	-0.307499	0.401655	0.398706	-0.843935	0.951003
Oligodendrocyte	C16orf58	AD	-0.596118	0.963255	0.398829	-0.843714	0.951003
Oligodendrocyte	LAT	AD	0.349815	0.866858	0.399049	0.843321	0.951003
Oligodendrocyte	ACACA	PD	0.895632	NA	0.398967	0.843467	0.951003
Oligodendrocyte	MYO1D	PD	-0.54297	0.982252	0.398892	-0.843602	0.951003
Oligodendrocyte	MAPK7	MD	0.546215	1.00108	0.399239	0.842981	0.951003
Oligodendrocyte	ALOX12	SZ	0.981915	5.09102	0.399187	0.843075	0.951003
Oligodendrocyte	SPIRE1	PD	0.999	1.66391	0.399074	0.843276	0.951003
Oligodendrocyte	ZNF426-DT	MS	-0.352407	0.421569	0.399448	-0.842608	0.951003
Oligodendrocyte	C19orf81	PD	0.956217	1.98944	0.399207	0.843037	0.951003
Oligodendrocyte	CATSPERD	PD	-0.997942	1.97005	0.398902	-0.843584	0.951003
Oligodendrocyte	OPA3	SZ	-0.39285	0.595147	0.399187	-0.843073	0.951003
Oligodendrocyte	AGPAT3	AD	-0.517077	0.652816	0.398809	-0.84375	0.951003
Oligodendrocyte	GDI2	MD	0.998386	1.0115	0.399541	0.842441	0.951003
Oligodendrocyte	C12orf4	AD	-0.999	2.68765	0.399549	-0.842427	0.951003
Oligodendrocyte	AL359853.2	SZ	0.999	1.68922	0.399574	0.842382	0.951003
Oligodendrocyte	ITPRID2	BD	-0.79445	1.20539	0.399618	-0.842304	0.951003
Oligodendrocyte	EIF2A	MD	0.661577	0.843362	0.399667	0.842216	0.951003
Oligodendrocyte	COQ5	BD	0.367234	0.528109	0.399711	0.842138	0.951003
Oligodendrocyte	PMM2	AD	0.998723	0.294037	0.399766	0.84204	0.951003
Oligodendrocyte	MYO19	MD	-0.511843	2.19163	0.399718	-0.842125	0.951003
Oligodendrocyte	SGK2	MS	-0.544827	0.84985	0.399733	-0.842098	0.951003
Oligodendrocyte	AP000311.1	AD	-0.622071	1.35645	0.399703	-0.842152	0.951003
Oligodendrocyte	SCLT1	AD	-0.533255	0.54444	0.399777	-0.84202	0.951003
Oligodendrocyte	LINC02511	SZ	0.407103	0.609137	0.39979	0.841997	0.951003
Oligodendrocyte	AC074286.1	MS	-0.999	NA	0.399811	-0.841959	0.951003
Oligodendrocyte	CNBP	AD	0.35782	0.406961	0.399944	0.841722	0.951003
Oligodendrocyte	LIN54	AD	0.999	NA	0.399936	0.841736	0.951003
Oligodendrocyte	EXOC7	MS	0.539251	1.04925	0.399931	0.841744	0.951003
Oligodendrocyte	SMARCA4	BD	-0.509552	0.740772	0.399984	-0.84165	0.951003
Oligodendrocyte	SPC25	MD	0.349298	0.48731	0.400064	0.841506	0.951003
Oligodendrocyte	GMCL1	SZ	-0.535659	0.659322	0.400038	-0.841553	0.951003
Oligodendrocyte	CCDC58	MS	0.342719	0.428001	0.400071	0.841494	0.951003
Oligodendrocyte	KRIT1	BD	-0.881639	NA	0.400068	-0.8415	0.951003
Oligodendrocyte	DDX31	AD	-0.57627	0.630337	0.400025	-0.841577	0.951003
Oligodendrocyte	AL023806.1	PD	-0.999	24.9056	0.400089	-0.841462	0.951003
Oligodendrocyte	GOLGA6L7	BD	-0.999	3.53576	0.400093	-0.841455	0.951003
Oligodendrocyte	TAF1C	MD	0.262193	0.408783	0.400152	0.841349	0.951003
Oligodendrocyte	ACSM3	SZ	-0.246129	1.27368	0.400134	-0.841382	0.951003
Oligodendrocyte	SNAPC2	PD	-0.933689	1.58892	0.400115	-0.841415	0.951003
Oligodendrocyte	AC009137.1	SZ	-0.918618	2.63778	0.400174	-0.84131	0.951003
Oligodendrocyte	EFCAB7	MD	0.729584	0.936911	0.400216	0.841235	0.951003
Oligodendrocyte	AC092958.1	MD	0.594995	0.671158	0.40022	0.841229	0.951003
Oligodendrocyte	ZNF383	SZ	0.809783	1.17841	0.400237	0.841198	0.951003
Oligodendrocyte	DNMT1	SZ	0.999	1.78939	0.400254	0.841168	0.951003
Oligodendrocyte	EIF2B4	SZ	-0.469546	0.450737	0.400356	-0.840985	0.951003
Oligodendrocyte	ZNF214	AD	-0.739035	1.18665	0.400288	-0.841107	0.951003
Oligodendrocyte	LGR5	BD	0.999	2.6228	0.40035	0.840997	0.951003
Oligodendrocyte	LINC02141	PD	0.902683	NA	0.400375	0.840952	0.951003
Oligodendrocyte	SULT1A2	MD	-0.580106	0.919209	0.400347	-0.841002	0.951003
Oligodendrocyte	SPATA22	SZ	0.421517	0.604112	0.400384	0.840935	0.951003
Oligodendrocyte	CIAO1	AD	0.846317	1.4039	0.400432	0.840851	0.951003
Oligodendrocyte	AFDN	SZ	0.640715	1.10407	0.400437	0.840841	0.951003
Oligodendrocyte	ZNF705A	AD	-0.827537	NA	0.400453	-0.840812	0.951003
Oligodendrocyte	RPP30	PD	-0.614299	0.715549	0.400497	-0.840734	0.951003
Oligodendrocyte	PHB2	MS	0.228426	0.324054	0.400516	0.840701	0.951003
Oligodendrocyte	RIC8B	MD	-0.513826	0.566049	0.400505	-0.84072	0.951003
Oligodendrocyte	PELI2	MD	0.670716	0.853904	0.400556	0.840629	0.951003
Oligodendrocyte	C2orf42	BD	0.999	NA	0.40067	0.840426	0.951003
Oligodendrocyte	CLASP2	BD	-0.546249	0.912498	0.400678	-0.840411	0.951003
Oligodendrocyte	RACK1	MD	-0.297109	NA	0.400698	-0.840375	0.951003
Oligodendrocyte	SMIM30	PD	0.929407	1.14253	0.400609	0.840535	0.951003
Oligodendrocyte	CHKA	MS	-0.557978	1.13323	0.400607	-0.840538	0.951003
Oligodendrocyte	2010-03-01	MS	0.999	6.47612	0.400642	0.840475	0.951003
Oligodendrocyte	MAMSTR	MS	-0.414612	0.588233	0.400611	-0.840531	0.951003
Oligodendrocyte	MADCAM1	MD	0.428865	0.884571	0.400732	0.840315	0.951003
Oligodendrocyte	MAP7	PD	-0.347702	0.485421	0.40078	-0.84023	0.951003
Oligodendrocyte	KREMEN1	MS	-0.502073	1.01894	0.400788	-0.840215	0.951003
Oligodendrocyte	ZADH2	SZ	-0.231385	0.309581	0.400802	-0.840189	0.951003
Oligodendrocyte	CTSK	MD	0.6763	1.29089	0.400838	0.840126	0.951003
Oligodendrocyte	ZCCHC9	MD	-0.468509	0.639347	0.400821	-0.840156	0.951003
Oligodendrocyte	LINC00320	MD	0.499952	0.714777	0.400848	0.840108	0.951003
Oligodendrocyte	RMRP	MD	-0.291383	0.595177	0.400881	-0.840049	0.951003
Oligodendrocyte	NKIRAS2	SZ	0.970266	2.4952	0.400915	0.839989	0.951003
Oligodendrocyte	STK35	BD	0.759988	1.02501	0.400903	0.84001	0.951003
Oligodendrocyte	PGD	SZ	0.886179	6.82509	0.400963	0.839903	0.951003
Oligodendrocyte	ST3GAL6	SZ	0.382248	0.533987	0.400981	0.83987	0.951003
Oligodendrocyte	C5orf17	SZ	0.369876	0.584711	0.400968	0.839894	0.951003
Oligodendrocyte	GINM1	MS	0.444494	0.624089	0.40096	0.839909	0.951003
Oligodendrocyte	ANAPC5	MD	-0.504015	0.575603	0.400971	-0.839888	0.951003
Oligodendrocyte	ECHS1	SZ	0.465813	0.658249	0.401067	0.839717	0.951003
Oligodendrocyte	ZNF77	MD	0.266738	0.3189	0.401105	0.83965	0.951003
Oligodendrocyte	EFCAB14	MD	-0.999	2.74127	0.401425	-0.83908	0.951003
Oligodendrocyte	CLK1	PD	-0.719508	1.89011	0.401373	-0.839171	0.951003
Oligodendrocyte	KLF11	SZ	0.539024	0.850623	0.401333	0.839242	0.951003
Oligodendrocyte	LINC01816	SZ	-0.3698	0.60551	0.401269	-0.839357	0.951003
Oligodendrocyte	HOXD1	AD	0.539818	1.0081	0.401231	0.839424	0.951003
Oligodendrocyte	NKIRAS1	BD	-0.671954	1.40906	0.401356	-0.839202	0.951003
Oligodendrocyte	DACT2	MD	-0.496356	0.744168	0.401291	-0.839318	0.951003
Oligodendrocyte	AL162391.1	MS	0.710886	NA	0.401361	0.839192	0.951003
Oligodendrocyte	PHF19	AD	-0.615009	1.52743	0.401312	-0.839281	0.951003
Oligodendrocyte	MINPP1	MD	-0.621997	0.802431	0.401353	-0.839207	0.951003
Oligodendrocyte	MUS81	MS	0.60979	0.711568	0.401334	0.839241	0.951003
Oligodendrocyte	PCF11	MD	-0.998756	NA	0.401259	-0.839375	0.951003
Oligodendrocyte	NEMP1	PD	-0.999	1.97282	0.401432	-0.839067	0.951003
Oligodendrocyte	PKD1L3	AD	0.718068	0.949475	0.401255	0.839382	0.951003
Oligodendrocyte	PGS1	SZ	0.275019	0.304576	0.401361	0.839193	0.951003
Oligodendrocyte	SCPEP1	SZ	-0.414681	0.51306	0.401433	-0.839064	0.951003
Oligodendrocyte	ZNF567	PD	0.88405	1.53667	0.401287	0.839325	0.951003
Oligodendrocyte	ZNF18	MD	-0.491911	0.492834	0.401441	-0.83905	0.951003
Oligodendrocyte	ZBTB44	SZ	-0.695158	1.17018	0.401482	-0.838977	0.951003
Oligodendrocyte	AC067968.1	SZ	-0.948776	0.999108	0.401466	-0.839005	0.951003
Oligodendrocyte	UBE3A	BD	0.999	1.85208	0.401543	0.838868	0.951003
Oligodendrocyte	HYDIN	MD	-0.988441	1.18089	0.401544	-0.838867	0.951003
Oligodendrocyte	IFRD2	MD	0.566453	0.50047	0.40157	0.83882	0.951003
Oligodendrocyte	RSF1	MS	0.566486	1.03911	0.401609	0.838751	0.951003
Oligodendrocyte	DIO2	AD	0.540593	0.701944	0.401617	0.838737	0.951003
Oligodendrocyte	SRGAP2	SZ	0.700816	0.432357	0.401828	0.838361	0.951003
Oligodendrocyte	POLR1B	MS	0.372232	0.581792	0.402108	0.837862	0.951003
Oligodendrocyte	RPN1	SZ	0.265922	0.367592	0.401891	0.838248	0.951003
Oligodendrocyte	RFC4	AD	-0.260545	0.352713	0.40212	-0.83784	0.951003
Oligodendrocyte	PCDHGA1	BD	0.957332	1.66874	0.401896	0.83824	0.951003
Oligodendrocyte	ZNF454	AD	-0.530614	0.769948	0.402022	-0.838016	0.951003
Oligodendrocyte	ECT2L	MS	-0.851641	1.18654	0.401822	-0.838372	0.951003
Oligodendrocyte	MEI4	MS	-0.981855	1.95989	0.401859	-0.838306	0.951003
Oligodendrocyte	ZNF451	PD	-0.999	2.37487	0.401948	-0.838147	0.951003
Oligodendrocyte	NOC3L	AD	0.999	1.18945	0.401771	0.838462	0.951003
Oligodendrocyte	TMEM126B	PD	-0.862565	1.11988	0.401896	-0.83824	0.951003
Oligodendrocyte	VPS29	MD	0.369041	0.660995	0.401903	0.838227	0.951003
Oligodendrocyte	BCL2L2	AD	0.414178	0.615287	0.402056	0.837955	0.951003
Oligodendrocyte	GTF2A1	AD	0.998892	1.78599	0.402086	0.837902	0.951003
Oligodendrocyte	CHST14	SZ	-0.956886	NA	0.402121	-0.837839	0.951003
Oligodendrocyte	PRR14	AD	-0.492503	0.549034	0.402056	-0.837955	0.951003
Oligodendrocyte	METTL4	BD	0.999	2.05412	0.401851	0.83832	0.951003
Oligodendrocyte	ZNF616	PD	0.999	4.69933	0.401687	0.838612	0.951003
Oligodendrocyte	EDARADD	AD	-0.778762	NA	0.402126	-0.83783	0.951003
Oligodendrocyte	SLC2A14	MD	0.999	1.86075	0.402131	0.837821	0.951003
Oligodendrocyte	ZW10	BD	-0.999	2.39699	0.402165	-0.83776	0.951003
Oligodendrocyte	TRAK2	MD	0.347523	0.468336	0.402214	0.837673	0.951003
Oligodendrocyte	ART3	PD	0.999	NA	0.40221	0.837681	0.951003
Oligodendrocyte	LRP2BP	SZ	-0.374884	0.405596	0.402201	-0.837696	0.951003
Oligodendrocyte	AC090125.1	SZ	-0.277991	0.398414	0.402223	-0.837657	0.951003
Oligodendrocyte	TPD52L2	MS	-0.816115	3.46244	0.402203	-0.837693	0.951003
Oligodendrocyte	FNTB	MS	-0.999	3.39532	0.402262	-0.837589	0.951003
Oligodendrocyte	SECISBP2L	AD	-0.505267	0.651044	0.402254	-0.837602	0.951003
Oligodendrocyte	HEATR3	SZ	-0.331291	0.466492	0.402251	-0.837608	0.951003
Oligodendrocyte	TP53I13	BD	0.999	2.89221	0.402272	0.837571	0.951003
Oligodendrocyte	MRPS25	MD	0.556538	1.01562	0.402367	0.837402	0.951003
Oligodendrocyte	ATP13A4	SZ	-0.844505	NA	0.402342	-0.837446	0.951003
Oligodendrocyte	TTC23L	PD	0.945818	1.62126	0.402467	0.837224	0.951003
Oligodendrocyte	CETN3	MD	0.683641	0.996488	0.402315	0.837495	0.951003
Oligodendrocyte	CREBL2	MD	-0.338169	0.466046	0.402471	-0.837215	0.951003
Oligodendrocyte	BBS2	MS	-0.599548	0.940967	0.402425	-0.837298	0.951003
Oligodendrocyte	TXNL4B	MS	-0.462806	0.609715	0.402372	-0.837393	0.951003
Oligodendrocyte	TVP23B	PD	0.945272	NA	0.40233	0.837467	0.951003
Oligodendrocyte	EBF4	BD	-0.756049	0.798781	0.402375	-0.837386	0.951003
Oligodendrocyte	BTG3	BD	-0.843808	3.35679	0.402484	-0.837193	0.951003
Oligodendrocyte	TRIOBP	AD	0.580538	0.579924	0.402316	0.837492	0.951003
Oligodendrocyte	ZNF552	PD	0.999	NA	0.40253	0.837111	0.951003
Oligodendrocyte	ZNF566	MS	-0.433488	0.651916	0.402579	-0.837025	0.951003
Oligodendrocyte	ALKBH6	MD	0.478522	0.787414	0.402598	0.83699	0.951003
Oligodendrocyte	FBLN2	SZ	-0.846051	1.01531	0.40262	-0.836951	0.951003
Oligodendrocyte	GRK7	AD	-0.999	2.09234	0.402635	-0.836924	0.951003
Oligodendrocyte	AL352984.1	MD	-0.491766	0.676902	0.402654	-0.836891	0.951003
Oligodendrocyte	SUPT5H	MD	0.345866	0.433322	0.402651	0.836897	0.951003
Oligodendrocyte	KIAA0319L	MD	0.466425	0.741819	0.402697	0.836814	0.951003
Oligodendrocyte	IFT46	PD	0.999	NA	0.402693	0.836821	0.951003
Oligodendrocyte	FUK	BD	-0.999	NA	0.402684	-0.836838	0.951003
Oligodendrocyte	FASTKD2	PD	-0.673326	0.728614	0.402902	-0.83645	0.951003
Oligodendrocyte	BCS1L	MD	0.467849	0.633732	0.402827	0.836583	0.951003
Oligodendrocyte	ARL6IP5	MS	0.335659	1.1694	0.40281	0.836613	0.951003
Oligodendrocyte	RMND5B	MD	-0.999	1.56626	0.402863	-0.836519	0.951003
Oligodendrocyte	DIABLO	MD	-0.47964	0.799503	0.402798	-0.836634	0.951003
Oligodendrocyte	NFKBIB	SZ	0.536607	0.606338	0.402775	0.836675	0.951003
Oligodendrocyte	PCAT14	AD	0.999	1.48453	0.402814	0.836606	0.951003
Oligodendrocyte	HNRNPU	MD	0.411182	0.562727	0.402964	0.836339	0.951003
Oligodendrocyte	DTNB	SZ	-0.669965	0.79718	0.402975	-0.836321	0.951003
Oligodendrocyte	C9orf72	PD	0.824949	1.4208	0.402972	0.836326	0.951003
Oligodendrocyte	AC008537.1	MD	-0.802018	0.636645	0.40296	-0.836347	0.951003
Oligodendrocyte	SQSTM1	MS	0.999	1.30236	0.402987	0.836299	0.951003
Oligodendrocyte	DCAF13	SZ	-0.270115	0.313195	0.402992	-0.83629	0.951003
Oligodendrocyte	HAUS6	AD	0.93058	1.61783	0.40299	0.836293	0.951003
Oligodendrocyte	LVRN	MD	0.447776	0.675991	0.402999	0.836276	0.951003
Oligodendrocyte	AC003005.1	BD	-0.579428	0.886508	0.403001	-0.836274	0.951003
Oligodendrocyte	DDIT3	SZ	0.569172	1.73613	0.403044	0.836198	0.951003
Oligodendrocyte	PPP4R3A	SZ	-0.442609	0.820132	0.40304	-0.836204	0.951003
Oligodendrocyte	DHX15	MS	0.599445	0.951558	0.403091	0.836114	0.951003
Oligodendrocyte	CREB5	AD	0.422006	0.508023	0.403093	0.83611	0.951003
Oligodendrocyte	CCAR1	MS	-0.998864	1.52131	0.40307	-0.836151	0.951003
Oligodendrocyte	AP002495.2	AD	0.617184	0.877923	0.403049	0.836188	0.951003
Oligodendrocyte	CEP295	AD	0.999	1.15396	0.403099	0.836099	0.951003
Oligodendrocyte	AC005920.1	MD	0.380624	0.532587	0.403097	0.836102	0.951003
Oligodendrocyte	BCR	MD	-0.675464	1.06344	0.403072	-0.836148	0.951003
Oligodendrocyte	OVGP1	PD	0.999	4.58596	0.403138	0.83603	0.951003
Oligodendrocyte	STAMBP	BD	-0.538831	0.909145	0.403201	-0.835918	0.951003
Oligodendrocyte	CDKN2AIPNL	SZ	0.353433	0.450685	0.403129	0.836047	0.951003
Oligodendrocyte	NUP43	SZ	0.999	NA	0.403186	0.835944	0.951003
Oligodendrocyte	THEM6	MD	0.649316	1.33219	0.403232	0.835863	0.951003
Oligodendrocyte	KIF27	MS	-0.551915	0.926163	0.403259	-0.835814	0.951003
Oligodendrocyte	FANCG	MD	-0.459009	0.672076	0.403262	-0.83581	0.951003
Oligodendrocyte	CSTF3	SZ	0.570105	1.02003	0.403201	0.835918	0.951003
Oligodendrocyte	RDH16	BD	0.632505	1.15215	0.403232	0.835863	0.951003
Oligodendrocyte	RNF6	PD	-0.999	6.975	0.403215	-0.835894	0.951003
Oligodendrocyte	AC090844.2	MD	-0.411273	0.522348	0.403213	-0.835896	0.951003
Oligodendrocyte	CCDC144NL	AD	0.559766	1.16288	0.403225	0.835876	0.951003
Oligodendrocyte	GNGT1	AD	0.999	1.75578	0.403286	0.835766	0.951011
Excitatory Neuron	BBS4	SZ	0.775199	1.57281	0.387542	0.864083	0.951028
Astrocyte	KANSL3	MD	-0.999	0.913815	0.197046	-1.29001	0.951034
Astrocyte	SPECC1L	MS	0.864908	1.71727	0.197052	1.29	0.951034
Astrocyte	ACBD3	MS	-0.649938	0.345511	0.1974	-1.28899	0.951038
Astrocyte	NBPF14	MS	0.999	NA	0.199536	1.28287	0.951038
Astrocyte	STRIP1	MS	-0.794183	0.662155	0.198409	-1.2861	0.951038
Astrocyte	ACBD6	PD	-0.66928	0.669098	0.199211	-1.2838	0.951038
Astrocyte	GRHL3	PD	0.829101	1.05898	0.198155	1.28683	0.951038
Astrocyte	AC118549.1	BD	-0.818165	0.968733	0.198605	-1.28554	0.951038
Astrocyte	LINC01358	BD	-0.999	1.26542	0.198963	-1.28451	0.951038
Astrocyte	FNDC7	SZ	-0.767977	0.673949	0.197629	-1.28834	0.951038
Astrocyte	SLFNL1	SZ	0.521462	0.40555	0.198868	1.28478	0.951038
Astrocyte	AL390036.1	AD	0.42193	0.343277	0.198213	1.28666	0.951038
Astrocyte	AL390728.5	AD	0.893472	1.3185	0.198418	1.28607	0.951038
Astrocyte	ASTN1	AD	-0.999	NA	0.19898	-1.28446	0.951038
Astrocyte	DCLRE1B	AD	0.999	1.16599	0.19818	1.28676	0.951038
Astrocyte	PRRC2C	AD	-0.999	1.26757	0.197254	-1.28941	0.951038
Astrocyte	KRTCAP3	MS	0.999	1.13378	0.199641	1.28258	0.951038
Astrocyte	PUS10	MS	-0.462524	0.310775	0.198928	-1.28461	0.951038
Astrocyte	AC007405.3	PD	0.998724	0.715948	0.198059	1.2871	0.951038
Astrocyte	EHBP1	BD	0.999	NA	0.198195	1.28671	0.951038
Astrocyte	MEMO1	BD	0.999	NA	0.197256	1.28941	0.951038
Astrocyte	PPM1B	BD	0.917432	NA	0.197746	1.288	0.951038
Astrocyte	RMND5A	BD	0.999	1.4774	0.197366	1.28909	0.951038
Astrocyte	SPRED2	BD	0.863773	NA	0.199127	1.28404	0.951038
Astrocyte	C2orf76	SZ	0.698711	0.686171	0.199675	1.28248	0.951038
Astrocyte	GPR1	SZ	0.998853	0.408258	0.198138	1.28687	0.951038
Astrocyte	UBXN4	SZ	0.905582	0.899129	0.197632	1.28833	0.951038
Astrocyte	ANXA4	AD	0.999	2.17057	0.197357	1.28912	0.951038
Astrocyte	COL5A2	AD	-0.999	NA	0.198462	-1.28595	0.951038
Astrocyte	CMTM6	MS	0.887807	1.08991	0.199912	1.2818	0.951038
Astrocyte	WDR5B	MS	-0.532404	0.571621	0.199984	-1.2816	0.951038
Astrocyte	EPHB3	PD	0.999	2.25992	0.197376	1.28906	0.951038
Astrocyte	ABI3BP	MD	-0.713063	0.580211	0.198196	-1.28671	0.951038
Astrocyte	NFKBIZ	MD	-0.999	1.34303	0.198172	-1.28678	0.951038
Astrocyte	PDIA5	MD	0.999	5.51143	0.199769	1.28221	0.951038
Astrocyte	SPINK8	MD	0.85179	NA	0.197555	1.28855	0.951038
Astrocyte	TTC21A	SZ	0.876332	1.17246	0.199138	1.28401	0.951038
Astrocyte	CDCP1	AD	-0.881095	0.644782	0.199008	-1.28438	0.951038
Astrocyte	PIK3R4	AD	-0.62629	0.530721	0.198933	-1.2846	0.951038
Astrocyte	RIOX2	AD	-0.999	1.12409	0.198786	-1.28502	0.951038
Astrocyte	AC115622.1	MD	-0.95446	NA	0.199247	-1.2837	0.951038
Astrocyte	ARAP2	MD	-0.555201	0.553896	0.198116	-1.28694	0.951038
Astrocyte	ETFDH	AD	-0.474926	0.369975	0.19788	-1.28761	0.951038
Astrocyte	RAB33B	AD	0.514691	0.468577	0.200035	1.28145	0.951038
Astrocyte	PHYKPL	MS	-0.628416	0.498574	0.198356	-1.28625	0.951038
Astrocyte	PCDHB9	PD	-0.999	1.48975	0.198225	-1.28662	0.951038
Astrocyte	ZNF354A	PD	-0.75272	0.809138	0.197396	-1.28901	0.951038
Astrocyte	CCNH	SZ	0.85743	1.32169	0.199681	1.28246	0.951038
Astrocyte	FAM114A2	SZ	-0.593586	0.452247	0.197167	-1.28967	0.951038
Astrocyte	LINC00992	SZ	-0.952669	1.04428	0.199783	-1.28217	0.951038
Astrocyte	RNF145	AD	-0.938997	1.04782	0.199328	-1.28347	0.951038
Astrocyte	DCDC2	PD	0.976753	0.982528	0.199321	1.28349	0.951038
Astrocyte	HEBP2	PD	-0.502808	0.441842	0.199964	-1.28165	0.951038
Astrocyte	RSPH4A	BD	-0.617849	0.528023	0.198947	-1.28456	0.951038
Astrocyte	TXLNB	BD	0.999	0.859933	0.197829	1.28776	0.951038
Astrocyte	SYNGAP1	MD	-0.555166	0.837913	0.198499	-1.28584	0.951038
Astrocyte	HIVEP2	SZ	-0.482176	0.365848	0.197986	-1.28731	0.951038
Astrocyte	VTA1	SZ	-0.606885	0.424517	0.197638	-1.28831	0.951038
Astrocyte	LEMD2	AD	0.902348	0.330462	0.199013	1.28437	0.951038
Astrocyte	PPP1R9A	BD	0.999	2.19896	0.197993	1.28729	0.951038
Astrocyte	ZNF786	BD	-0.999	2.45202	0.199717	-1.28236	0.951038
Astrocyte	TMUB1	AD	0.76863	0.728011	0.197232	1.28948	0.951038
Astrocyte	FAM160B2	MD	0.723135	0.879012	0.197947	1.28742	0.951038
Astrocyte	GGH	AD	-0.96917	1.38607	0.198774	-1.28505	0.951038
Astrocyte	RDH10	AD	-0.522178	0.328241	0.199297	-1.28356	0.951038
Astrocyte	BICD2	PD	0.999	1.6418	0.199018	1.28436	0.951038
Astrocyte	ZNF462	BD	-0.999	1.55732	0.198279	-1.28647	0.951038
Astrocyte	WHRN	MD	-0.999	1.3176	0.197683	-1.28818	0.951038
Astrocyte	KDM4C	AD	0.999	1.02929	0.198616	1.2855	0.951038
Astrocyte	LINC02652	MS	0.499689	0.403835	0.19736	1.28911	0.951038
Astrocyte	POLL	PD	0.989786	1.51423	0.198233	1.2866	0.951038
Astrocyte	HSPA14	MD	-0.600805	0.546331	0.199466	-1.28307	0.951038
Astrocyte	AL157834.1	SZ	0.924375	1.21378	0.197862	1.28767	0.951038
Astrocyte	SYNPO2L	SZ	0.66945	0.498551	0.199888	1.28187	0.951038
Astrocyte	ACBD5	AD	-0.727328	0.733575	0.197728	-1.28805	0.951038
Astrocyte	ZCCHC24	AD	-0.671475	0.77805	0.199928	-1.28176	0.951038
Astrocyte	METTL15	MS	0.999	NA	0.198713	1.28523	0.951038
Astrocyte	PAMR1	MS	0.956385	2.43755	0.199987	1.28159	0.951038
Astrocyte	SBF2	PD	-0.834908	1.29349	0.198618	-1.2855	0.951038
Astrocyte	GVQW3	MD	-0.848529	0.584754	0.197555	-1.28855	0.951038
Astrocyte	H2AFX	MD	0.745108	0.733886	0.198233	1.2866	0.951038
Astrocyte	NAV2	MD	-0.374126	0.317903	0.198253	-1.28654	0.951038
Astrocyte	NTM	MD	-0.638304	0.608626	0.197976	-1.28734	0.951038
Astrocyte	UNC93B1	MD	0.999	1.82388	0.199173	1.28391	0.951038
Astrocyte	EED	SZ	0.74024	0.483964	0.197334	1.28918	0.951038
Astrocyte	HIPK3	SZ	0.897535	NA	0.198945	1.28456	0.951038
Astrocyte	LINC02384	MS	-0.799322	0.893787	0.197283	-1.28933	0.951038
Astrocyte	KANSL2	PD	0.707977	0.614788	0.198661	1.28538	0.951038
Astrocyte	ARID2	BD	-0.999	1.92071	0.198806	-1.28496	0.951038
Astrocyte	SPSB2	BD	0.998145	0.461112	0.199197	1.28384	0.951038
Astrocyte	DNAJC22	MD	-0.939577	NA	0.199971	-1.28163	0.951038
Astrocyte	EMP1	MD	0.555565	0.500603	0.198909	1.28467	0.951038
Astrocyte	ADCY6	SZ	0.462175	0.451088	0.199332	1.28346	0.951038
Astrocyte	PPHLN1	SZ	-0.999	1.6066	0.199458	-1.2831	0.951038
Astrocyte	STAC3	SZ	0.553022	1.11284	0.199284	1.28359	0.951038
Astrocyte	WASHC3	SZ	-0.808494	1.00254	0.199471	-1.28306	0.951038
Astrocyte	FBRSL1	AD	0.87755	1.30655	0.19936	1.28338	0.951038
Astrocyte	SLC8B1	AD	0.683809	0.828373	0.197625	1.28835	0.951038
Astrocyte	AL442128.2	MS	-0.870182	0.857767	0.199878	-1.2819	0.951038
Astrocyte	ALG5	MD	0.716581	0.650955	0.198579	1.28561	0.951038
Astrocyte	BRCA2	MD	0.793391	0.67378	0.197999	1.28727	0.951038
Astrocyte	TMEM255B	MD	0.674651	0.58106	0.198441	1.28601	0.951038
Astrocyte	DCT	AD	0.643967	0.521739	0.199828	1.28204	0.951038
Astrocyte	GPATCH2L	MD	-0.999	1.64848	0.199684	-1.28245	0.951038
Astrocyte	AL359317.1	SZ	0.678557	0.348941	0.199483	1.28303	0.951038
Astrocyte	HNRNPC	SZ	0.703901	0.750564	0.199976	1.28162	0.951038
Astrocyte	ZFYVE19	PD	0.789098	0.52021	0.200016	1.28151	0.951038
Astrocyte	AC093334.1	BD	0.953095	0.673095	0.199857	1.28196	0.951038
Astrocyte	CTSH	MD	-0.674398	0.419207	0.199443	-1.28314	0.951038
Astrocyte	NOX5	MD	-0.834989	1.45061	0.199699	-1.28241	0.951038
Astrocyte	SPTBN5	SZ	0.789689	2.20507	0.19855	1.28569	0.951038
Astrocyte	AP3S2	AD	-0.672883	0.861089	0.199425	-1.28319	0.951038
Astrocyte	ZDHHC7	MS	-0.863408	1.16804	0.199622	-1.28263	0.951038
Astrocyte	LINC01229	BD	0.918518	1.13744	0.199221	1.28377	0.951038
Astrocyte	NPIPA3	BD	-0.8787	NA	0.197649	-1.28828	0.951038
Astrocyte	CHD9	MD	-0.40584	1.43708	0.199168	-1.28393	0.951038
Astrocyte	CTF1	MD	-0.911534	0.911764	0.199698	-1.28241	0.951038
Astrocyte	AC026458.2	SZ	-0.499959	0.384613	0.198317	-1.28636	0.951038
Astrocyte	KLHL36	SZ	0.465866	0.409328	0.198911	1.28466	0.951038
Astrocyte	PMFBP1	SZ	-0.600723	0.489857	0.199949	-1.2817	0.951038
Astrocyte	AC026458.2	AD	0.509564	1.01509	0.198131	1.2869	0.951038
Astrocyte	LINC01572	AD	0.654749	1.20093	0.200039	1.28144	0.951038
Astrocyte	NPIPB6	AD	-0.863297	NA	0.198962	-1.28451	0.951038
Astrocyte	SALL1	AD	0.762965	0.831344	0.197367	1.28909	0.951038
Astrocyte	AC015813.2	MS	-0.999	1.63951	0.197918	-1.2875	0.951038
Astrocyte	RAI1	PD	0.753747	0.72084	0.197708	1.28811	0.951038
Astrocyte	MPRIP	MD	0.932996	0.587897	0.197466	1.2888	0.951038
Astrocyte	NATD1	MD	0.610297	0.600443	0.197736	1.28803	0.951038
Astrocyte	RFNG	MD	-0.95991	1.09099	0.197675	-1.2882	0.951038
Astrocyte	PDK2	AD	-0.382312	0.308988	0.198012	-1.28724	0.951038
Astrocyte	AC011815.2	MS	0.999	0.98773	0.199132	1.28403	0.951038
Astrocyte	MBD1	MS	-0.701981	0.646004	0.19924	-1.28372	0.951038
Astrocyte	DIPK1C	BD	-0.999	1.41762	0.198686	-1.2853	0.951038
Astrocyte	TRAPPC8	SZ	-0.6125	0.625097	0.198316	-1.28636	0.951038
Astrocyte	RANBP3	MS	0.606635	0.554904	0.19863	1.28546	0.951038
Astrocyte	ZNF154	MS	0.925573	4.16215	0.198316	1.28636	0.951038
Astrocyte	ZNF780A	MS	-0.998297	1.4313	0.197914	-1.28752	0.951038
Astrocyte	ZSWIM9	PD	-0.864231	NA	0.199916	-1.28179	0.951038
Astrocyte	AC011462.1	BD	-0.999	1.09827	0.197711	-1.2881	0.951038
Astrocyte	ZNF613	BD	0.999	NA	0.197513	1.28867	0.951038
Astrocyte	AC012313.5	MD	0.999	NA	0.198884	1.28474	0.951038
Astrocyte	AF038458.3	MD	0.475327	0.400613	0.199266	1.28365	0.951038
Astrocyte	NTN5	MD	0.651238	0.370395	0.197163	1.28968	0.951038
Astrocyte	ZNF470	MD	0.689027	0.380273	0.199574	1.28277	0.951038
Astrocyte	PLIN5	SZ	-0.476393	0.444068	0.197603	-1.28841	0.951038
Astrocyte	LBP	MD	0.663733	0.55605	0.198796	1.28499	0.951038
Astrocyte	SHLD1	MD	-0.958331	NA	0.199475	-1.28305	0.951038
Astrocyte	VSX1	SZ	0.971937	NA	0.199951	1.28169	0.951038
Astrocyte	MCM8	AD	-0.879539	0.322854	0.198086	-1.28702	0.951038
Astrocyte	AP001628.1	MS	0.998805	0.766924	0.198272	1.28649	0.951038
Astrocyte	HSF2BP	MD	-0.99878	0.421664	0.198487	-1.28587	0.951038
Astrocyte	AF165147.1	SZ	0.998493	0.288509	0.197907	1.28754	0.951038
Astrocyte	CYB5R3	PD	-0.79704	0.752453	0.198269	-1.2865	0.951038
Astrocyte	CYP2D6	BD	-0.701824	0.393646	0.197679	-1.28819	0.951038
Astrocyte	MYH9	MD	0.501387	0.45012	0.199873	1.28191	0.951038
Astrocyte	WBP2NL	AD	0.999	1.08148	0.198355	1.28625	0.951038
OPC	MYRIP	AD	0.892097	0.765585	0.26911	1.10511	0.951059
OPC	GJC3	MD	0.653687	1.20199	0.269128	1.10507	0.951059
OPC	AL591806.3	MS	0.393266	0.327777	0.269173	1.10497	0.951059
OPC	LEMD1	MS	0.999	1.58474	0.269244	1.10481	0.951059
OPC	STRIP1	AD	0.71377	0.613712	0.269444	1.10434	0.951059
OPC	AC017083.3	BD	0.999	NA	0.269561	1.10408	0.951059
OPC	PECR	MD	0.48564	0.420048	0.269293	1.10469	0.951059
OPC	TTC32	AD	-0.999	1.20434	0.269297	-1.10468	0.951059
OPC	SYNGAP1	MS	-0.823262	1.57353	0.269231	-1.10483	0.951059
OPC	CEP57L1	PD	-0.58004	0.571526	0.269513	-1.10418	0.951059
OPC	SLC25A27	SZ	-0.298617	0.259211	0.269379	-1.10449	0.951059
OPC	TBC1D22B	SZ	0.999	1.66285	0.269426	1.10439	0.951059
OPC	LUC7L2	MD	0.745523	1.24133	0.269318	1.10463	0.951059
OPC	DOCK4	SZ	0.762271	1.7625	0.26922	1.10486	0.951059
OPC	AC069503.1	PD	-0.994149	NA	0.269271	-1.10474	0.951059
OPC	RDH12	PD	0.999	1.0626	0.269475	1.10427	0.951059
OPC	SNW1	SZ	0.440508	0.419147	0.269569	1.10406	0.951059
OPC	FBXL20	AD	-0.550199	0.68354	0.269559	-1.10408	0.951059
OPC	ZNF805	PD	0.972278	37.5505	0.269396	1.10445	0.951059
OPC	SREBF2	PD	-0.999	2.41734	0.26918	-1.10495	0.951059
OPC	OSBP2	BD	0.999	1.14907	0.269633	1.10391	0.951059
OPC	TUBA8	AD	0.530213	0.407121	0.269255	1.10478	0.951059
OPC	STAMBP	PD	0.999	1.38932	0.269681	1.1038	0.951059
OPC	KDM7A	BD	0.513373	0.550589	0.269776	1.10358	0.951059
OPC	PRSS35	BD	-0.743555	0.470594	0.269782	-1.10356	0.951059
OPC	UFL1	MD	0.990786	0.630701	0.269797	1.10353	0.951059
OPC	PROS1	SZ	-0.9191	NA	0.269804	-1.10351	0.951059
OPC	ZNF594	MS	0.999	2.63972	0.269819	1.10348	0.951059
OPC	RNFT2	BD	-0.590531	0.634267	0.269855	-1.1034	0.951059
OPC	AC090510.1	MD	0.838173	0.896161	0.269888	1.10332	0.951059
OPC	WRAP73	AD	0.555919	0.53369	0.270337	1.10229	0.951059
OPC	RMDN2	PD	-0.999	1.34684	0.27039	-1.10217	0.951059
OPC	AC008073.3	MD	0.820226	0.573241	0.270271	1.10244	0.951059
OPC	C2orf27B	SZ	0.481178	0.640494	0.270091	1.10285	0.951059
OPC	TIGD1	AD	-0.434604	0.518996	0.26998	-1.10311	0.951059
OPC	RNF13	BD	-0.999	1.68678	0.270207	-1.10259	0.951059
OPC	FRMD4B	MD	-0.999	2.26713	0.270248	-1.10249	0.951059
OPC	LINC01994	SZ	-0.998878	1.00114	0.270311	-1.10235	0.951059
OPC	ISY1-RAB43	AD	-0.609188	0.8392	0.270298	-1.10238	0.951059
OPC	AC105383.1	SZ	-0.878562	0.5922	0.270251	-1.10249	0.951059
OPC	AL136164.2	AD	0.681802	0.889003	0.269972	1.10313	0.951059
OPC	COBL	MS	0.886534	0.924884	0.270011	1.10304	0.951059
OPC	AC018648.1	SZ	0.676625	0.588026	0.270353	1.10225	0.951059
OPC	XPO7	AD	-0.698996	0.938805	0.270191	-1.10262	0.951059
OPC	STRBP	SZ	0.999	NA	0.270134	1.10275	0.951059
OPC	LRSAM1	AD	0.999	NA	0.270384	1.10218	0.951059
OPC	PITRM1	AD	-0.280924	0.382599	0.270182	-1.10264	0.951059
OPC	THNSL1	AD	-0.897441	1.03805	0.270084	-1.10287	0.951059
OPC	FADS2	AD	-0.800337	1.05176	0.270045	-1.10296	0.951059
OPC	GLT8D2	MS	0.866578	NA	0.269922	1.10324	0.951059
OPC	GTF2F2	AD	-0.865621	0.954812	0.270318	-1.10233	0.951059
OPC	DENND4A	SZ	-0.846036	NA	0.270363	-1.10223	0.951059
OPC	ADAT1	AD	0.548748	0.530608	0.269965	1.10314	0.951059
OPC	NFATC2IP	AD	-0.80387	3.27436	0.269956	-1.10316	0.951059
OPC	SLC25A10	PD	0.740599	0.732071	0.270041	1.10297	0.951059
OPC	TMEM97	AD	-0.86171	0.732961	0.270104	-1.10282	0.951059
OPC	GCNT7	MS	-0.957284	NA	0.270395	-1.10215	0.951059
OPC	CAPN7	MD	0.605242	0.65101	0.270414	1.10211	0.951059
OPC	SCN10A	MS	0.999	1.83078	0.270455	1.10202	0.951059
OPC	ZNF445	BD	-0.900612	1.89502	0.270457	-1.10201	0.951059
OPC	LINC00589	SZ	-0.552305	0.617445	0.270445	-1.10204	0.951059
OPC	MAPK8	BD	0.999	1.82339	0.270488	1.10194	0.951059
OPC	GPD2	BD	-0.941095	0.732625	0.270552	-1.10179	0.951059
OPC	PACRGL	MD	-0.840516	1.05989	0.270529	-1.10184	0.951059
OPC	CCT2	MS	-0.611177	0.612569	0.270571	-1.10175	0.951059
OPC	USP40	MD	-0.707058	0.320517	0.270806	-1.10121	0.951059
OPC	MAEA	AD	-0.672089	0.668858	0.270772	-1.10129	0.951059
OPC	B3GAT2	SZ	0.543176	0.516043	0.270702	1.10145	0.951059
OPC	PAXIP1	PD	-0.999	1.19849	0.270785	-1.10126	0.951059
OPC	NLRX1	MD	-0.524268	0.59023	0.270856	-1.10109	0.951059
OPC	ZNF26	PD	0.669045	0.71287	0.270786	1.10126	0.951059
OPC	TMEM116	BD	0.953689	NA	0.270778	1.10127	0.951059
OPC	ZNF257	MS	0.833658	0.883497	0.270778	1.10127	0.951059
OPC	TCF3	MD	-0.344254	0.339486	0.270755	-1.10133	0.951059
OPC	AL365205.1	PD	-0.98235	0.915678	0.270877	-1.10105	0.951059
OPC	ZRANB2	MD	0.443912	0.381357	0.270886	1.10102	0.951059
OPC	AC016766.1	MD	-0.734902	0.518546	0.270923	-1.10094	0.951059
OPC	GALNT11	MD	-0.713758	0.760407	0.270909	-1.10097	0.951059
OPC	NUMB	BD	-0.958066	1.20822	0.270912	-1.10096	0.951059
OPC	LBH	PD	-0.999	2.13511	0.270939	-1.1009	0.951059
OPC	PRCC	MD	-0.745653	0.980131	0.270965	-1.10084	0.951059
OPC	MAGI3	SZ	-0.542504	0.478699	0.271147	-1.10043	0.951059
OPC	GLB1L	MS	0.999	2.01376	0.271048	1.10065	0.951059
OPC	HDAC4	SZ	-0.611499	NA	0.271158	-1.1004	0.951059
OPC	APPL1	MS	-0.636598	0.432528	0.271104	-1.10052	0.951059
OPC	DNAH5	MD	0.651099	0.533564	0.271061	1.10062	0.951059
OPC	CASTOR3	PD	-0.998266	1.09828	0.271179	-1.10035	0.951059
OPC	AC092666.1	MD	0.92071	1.18145	0.271152	1.10041	0.951059
OPC	AC022387.1	AD	0.999	1.58196	0.271096	1.10054	0.951059
OPC	KCNE2	SZ	-0.753583	0.706502	0.271081	-1.10058	0.951059
OPC	C22orf23	BD	0.999	2.46923	0.271054	1.10064	0.951059
OPC	XRCC5	MD	0.432188	0.374517	0.271182	1.10034	0.951059
OPC	NFIL3	AD	0.704691	0.756851	0.271196	1.10031	0.951059
OPC	ERV3-1	MD	-0.950331	NA	0.271211	-1.10028	0.951059
OPC	AC020687.1	PD	-0.638288	0.709038	0.271249	-1.10019	0.951059
OPC	C1QTNF6	MD	0.685961	0.525585	0.271252	1.10018	0.951059
OPC	C2orf68	MS	-0.979146	NA	0.271266	-1.10015	0.951059
OPC	C14orf28	AD	0.996154	NA	0.271264	1.10016	0.951059
OPC	NOL9	BD	0.773145	0.714811	0.271271	1.10014	0.951059
OPC	AL583808.1	PD	-0.823088	NA	0.271704	-1.09915	0.951059
OPC	GNPAT	PD	-0.496825	0.47081	0.271428	-1.09978	0.951059
OPC	INTS7	BD	-0.999	1.86684	0.271542	-1.09952	0.951059
OPC	VAV3	AD	-0.910198	1.01047	0.271741	-1.09906	0.951059
OPC	AC007389.5	MS	-0.709109	0.495814	0.27135	-1.09996	0.951059
OPC	PFN4	PD	-0.581945	0.484962	0.271414	-1.09981	0.951059
OPC	ABHD1	BD	-0.999	NA	0.271344	-1.09997	0.951059
OPC	LINC01185	BD	-0.999	NA	0.271342	-1.09998	0.951059
OPC	PRKD3	AD	0.383638	0.405361	0.271575	1.09944	0.951059
OPC	LINC02008	MS	-0.999	NA	0.271885	-1.09873	0.951059
OPC	ASB14	SZ	-0.886899	0.855401	0.271924	-1.09864	0.951059
OPC	AC099753.1	AD	0.571978	0.524314	0.271931	1.09863	0.951059
OPC	EVC	MD	0.453417	0.377515	0.2716	1.09939	0.951059
OPC	LIFR	PD	-0.999	3.99425	0.271789	-1.09895	0.951059
OPC	AL355297.3	MS	-0.999	1.40224	0.271818	-1.09889	0.951059
OPC	UTRN	AD	0.869967	0.47829	0.271346	1.09997	0.951059
OPC	CDCA7L	BD	0.622382	0.558337	0.271612	1.09936	0.951059
OPC	EZH2	BD	-0.999	2.19712	0.271524	-1.09956	0.951059
OPC	AC018645.2	SZ	0.802311	1.59417	0.271874	1.09876	0.951059
OPC	PMPCB	AD	0.663148	0.75824	0.271647	1.09928	0.951059
OPC	LINC01591	MD	0.537248	0.545518	0.271332	1.1	0.951059
OPC	ASH2L	AD	0.568577	0.560061	0.271546	1.09951	0.951059
OPC	LINC00589	AD	-0.664276	0.597622	0.271685	-1.09919	0.951059
OPC	SLC35G1	MS	-0.999	NA	0.271888	-1.09872	0.951059
OPC	CEP126	MD	0.463615	0.476689	0.271962	1.09856	0.951059
OPC	ABCC8	SZ	0.337825	0.302069	0.271811	1.0989	0.951059
OPC	SOX5	MS	0.999	1.62654	0.271453	1.09972	0.951059
OPC	CMTR2	BD	0.999	2.3626	0.271676	1.09921	0.951059
OPC	LINC01229	MD	-0.710784	NA	0.271746	-1.09905	0.951059
OPC	ARLNC1	AD	0.696278	1.36204	0.271568	1.09946	0.951059
OPC	TEKT1	MS	0.491279	0.498495	0.27147	1.09968	0.951059
OPC	LINC02094	MD	0.872198	6.90155	0.271378	1.09989	0.951059
OPC	AC103808.2	BD	-0.9989	0.804943	0.271675	-1.09921	0.951059
OPC	FHOD3	AD	0.707733	0.853843	0.271384	1.09988	0.951059
OPC	LINC01224	MD	-0.796867	0.52218	0.271475	-1.09967	0.951059
OPC	LINC01768	AD	-0.395615	0.409913	0.27201	-1.09845	0.951059
OPC	CAPN5	SZ	-0.584603	0.595475	0.272004	-1.09846	0.951059
OPC	ANKRD10	MS	0.455232	0.446026	0.272028	1.0984	0.951059
OPC	PALB2	PD	-0.541844	0.779687	0.272022	-1.09842	0.951059
OPC	MED25	BD	-0.659209	0.583077	0.272057	-1.09834	0.951059
OPC	AP001458.2	BD	0.982371	NA	0.272071	1.09831	0.951059
OPC	ZC3H11B	MD	0.582024	0.636061	0.272166	1.09809	0.951059
OPC	AL365214.3	BD	0.999	3.52018	0.272156	1.09811	0.951059
OPC	NTRK2	SZ	0.613233	0.688916	0.272175	1.09807	0.951059
OPC	GNB3	MD	-0.442879	0.397703	0.272142	-1.09814	0.951059
OPC	EIF2AK4	AD	0.999	1.46778	0.272148	1.09813	0.951059
OPC	AC008403.1	PD	-0.52856	0.802126	0.27211	-1.09822	0.951059
OPC	SWAP70	SZ	0.992665	2.56837	0.272218	1.09797	0.951059
OPC	SH3BP1	MS	0.656139	0.554154	0.272214	1.09798	0.951059
OPC	TBC1D8	MD	-0.999	1.6344	0.272293	-1.0978	0.951059
OPC	BLOC1S5-TXNDC5	MD	-0.999	1.67217	0.272299	-1.09778	0.951059
OPC	MAN1A2	MD	-0.629151	0.566954	0.272411	-1.09753	0.951059
OPC	PPIAL4G	SZ	0.633968	0.707318	0.272507	1.09731	0.951059
OPC	C2orf76	MS	-0.582989	0.64958	0.272458	-1.09742	0.951059
OPC	PALLD	PD	0.999	1.57923	0.27236	1.09764	0.951059
OPC	GLRB	BD	-0.896481	3.2168	0.272398	-1.09756	0.951059
OPC	MED30	AD	0.540745	0.404776	0.27245	1.09744	0.951059
OPC	TM9SF2	BD	-0.999	1.47029	0.272363	-1.09764	0.951059
OPC	PYGO1	MS	0.999	1.25852	0.272505	1.09731	0.951059
OPC	PDPR	MD	0.47913	0.706652	0.272492	1.09734	0.951059
OPC	CPXM1	MS	-0.999	1.93317	0.272491	-1.09735	0.951059
OPC	LINC01692	SZ	-0.756758	0.78276	0.272394	-1.09757	0.951059
OPC	TOR1AIP1	PD	0.999	1.16412	0.272585	1.09713	0.951059
OPC	HCN3	MD	0.999	5.1671	0.272601	1.09709	0.951059
OPC	ZFYVE16	SZ	-0.427456	0.385659	0.272591	-1.09711	0.951059
OPC	AC116337.3	AD	0.656165	0.643628	0.272588	1.09712	0.951059
OPC	GTF2H1	SZ	-0.576998	0.738564	0.272616	-1.09706	0.951059
OPC	ASIC1	AD	0.969008	2.07756	0.272595	1.09711	0.951059
OPC	FAM155A	AD	-0.841445	0.729152	0.272611	-1.09707	0.951059
OPC	LINC00909	MD	-0.386537	0.5506	0.272595	-1.09711	0.951059
OPC	CXCL13	SZ	-0.956791	1.32721	0.272631	-1.09702	0.951059
OPC	IL6R	PD	-0.813297	2.32301	0.27273	-1.0968	0.951059
OPC	PHF13	AD	0.998804	1.00667	0.272675	1.09692	0.951059
OPC	GIGYF1	BD	-0.94761	1.28178	0.272701	-1.09686	0.951059
OPC	GVQW3	AD	-0.999	1.49498	0.272711	-1.09684	0.951059
OPC	MBD5	MD	0.96863	1.16261	0.272743	1.09677	0.951059
OPC	AGBL3	MD	-0.65931	0.573357	0.272754	-1.09674	0.951059
OPC	AL158071.4	PD	-0.964703	NA	0.272762	-1.09672	0.951059
OPC	KLHL5	MS	-0.999	1.75718	0.272783	-1.09668	0.951059
OPC	BTAF1	MD	-0.643927	0.765335	0.272794	-1.09665	0.951059
OPC	NHLRC3	MS	-0.386588	0.383062	0.272829	-1.09657	0.951059
OPC	MEF2A	AD	0.474463	0.419312	0.272817	1.0966	0.951059
OPC	SPATA2L	PD	0.695587	0.640223	0.272846	1.09653	0.951059
OPC	ZNF665	MD	-0.801873	1.04433	0.272829	-1.09657	0.951059
Oligodendrocyte	RANGRF	AD	0.451764	0.6559	0.403329	0.835691	0.951063
Astrocyte	MBD1	AD	-0.551046	0.485187	0.200066	-1.28136	0.951073
Astrocyte	COP1	MS	0.999	1.01822	0.204427	1.26904	0.951077
Astrocyte	LINC02593	MS	0.859151	2.01022	0.206104	1.26435	0.951077
Astrocyte	NTNG1	MS	-0.765062	0.821584	0.207859	-1.25948	0.951077
Astrocyte	POMGNT1	MS	-0.999	0.567434	0.208432	-1.25789	0.951077
Astrocyte	PTCH2	MS	-0.999	0.707389	0.204644	-1.26843	0.951077
Astrocyte	SOX13	MS	-0.720295	0.5864	0.201686	-1.27676	0.951077
Astrocyte	SYPL2	MS	-0.520627	0.426862	0.201139	-1.27831	0.951077
Astrocyte	TGFBR3	MS	-0.998436	0.731338	0.20438	-1.26917	0.951077
Astrocyte	C1orf131	PD	0.490548	0.404298	0.20315	1.27263	0.951077
Astrocyte	LINC01362	PD	-0.999	1.7179	0.203387	-1.27196	0.951077
Astrocyte	SLFNL1	PD	0.887916	0.945168	0.208869	1.25668	0.951077
Astrocyte	TESK2	PD	0.999	NA	0.202623	1.27411	0.951077
Astrocyte	TRIM45	PD	0.999	NA	0.202203	1.2753	0.951077
Astrocyte	YTHDF2	PD	-0.999	1.40375	0.202053	-1.27573	0.951077
Astrocyte	AL590434.1	BD	0.999	1.64401	0.206534	1.26315	0.951077
Astrocyte	AL662907.3	BD	0.644559	0.425496	0.207042	1.26174	0.951077
Astrocyte	CD46	BD	0.987897	0.680028	0.202679	1.27396	0.951077
Astrocyte	F3	BD	-0.805058	0.960266	0.206873	-1.26221	0.951077
Astrocyte	GPR157	BD	-0.999	2.06096	0.201006	-1.27869	0.951077
Astrocyte	PLK3	BD	0.999	1.19923	0.205241	1.26676	0.951077
Astrocyte	ROR1	BD	-0.999	1.29985	0.201364	-1.27768	0.951077
Astrocyte	SAMD13	BD	-0.999	2.10615	0.206351	-1.26366	0.951077
Astrocyte	UBXN10	BD	-0.837811	1.41109	0.200188	-1.28102	0.951077
Astrocyte	ALG14	MD	-0.891602	1.13877	0.201723	-1.27666	0.951077
Astrocyte	IFI44L	MD	0.585735	0.531388	0.202656	1.27402	0.951077
Astrocyte	LBR	MD	-0.537297	0.425763	0.206033	-1.26455	0.951077
Astrocyte	LURAP1	MD	0.967814	0.79136	0.203324	1.27214	0.951077
Astrocyte	PODN	MD	0.587867	0.477766	0.20386	1.27063	0.951077
Astrocyte	WNT9A	MD	0.999	NA	0.201798	1.27645	0.951077
Astrocyte	AL139412.1	SZ	0.646079	1.13835	0.208704	1.25714	0.951077
Astrocyte	AL513329.1	SZ	-0.973698	0.744672	0.205595	-1.26577	0.951077
Astrocyte	CCDC24	SZ	0.850098	0.807365	0.204449	1.26898	0.951077
Astrocyte	IFI16	SZ	-0.751406	0.718486	0.207909	-1.25934	0.951077
Astrocyte	NEK7	SZ	0.999	0.94778	0.205137	1.26705	0.951077
Astrocyte	NPHP4	SZ	-0.367021	0.495593	0.207492	-1.26049	0.951077
Astrocyte	RAB4A	SZ	-0.480668	0.368628	0.205605	-1.26574	0.951077
Astrocyte	RBBP5	SZ	0.636953	0.530198	0.207095	1.26159	0.951077
Astrocyte	SLC26A9	SZ	0.549365	0.355682	0.208727	1.25707	0.951077
Astrocyte	TM2D1	SZ	0.832174	0.662589	0.205207	1.26685	0.951077
Astrocyte	TXNDC12	SZ	-0.954455	NA	0.204947	-1.26758	0.951077
Astrocyte	AGO3	AD	0.697783	0.59017	0.200127	1.28119	0.951077
Astrocyte	DESI2	AD	-0.845559	0.746935	0.201895	-1.27617	0.951077
Astrocyte	ECE1	AD	0.999	0.858286	0.209002	1.25632	0.951077
Astrocyte	PQLC2	AD	-0.608115	0.566384	0.206701	-1.26269	0.951077
Astrocyte	PRPF38B	AD	0.883089	1.42145	0.205938	1.26481	0.951077
Astrocyte	RHOU	AD	-0.999	1.48627	0.203104	-1.27276	0.951077
Astrocyte	SMG7	AD	0.808094	NA	0.207444	1.26062	0.951077
Astrocyte	YY1AP1	AD	0.760071	0.69942	0.202922	1.27327	0.951077
Astrocyte	AC009242.1	MS	0.954789	1.40931	0.201751	1.27658	0.951077
Astrocyte	DRC1	MS	0.858941	NA	0.205669	1.26556	0.951077
Astrocyte	FTCDNL1	MS	0.998776	0.629048	0.200411	1.28038	0.951077
Astrocyte	YIPF4	MS	0.999	NA	0.205091	1.26718	0.951077
Astrocyte	ANKMY1	PD	0.999	3.55499	0.208966	1.25641	0.951077
Astrocyte	EFR3B	PD	0.999	1.27357	0.208977	1.25638	0.951077
Astrocyte	MOGAT1	PD	0.999	1.25563	0.207771	1.25972	0.951077
Astrocyte	RNPEPL1	PD	0.999	NA	0.201819	1.27639	0.951077
Astrocyte	AC092683.2	BD	-0.991246	1.95611	0.202021	-1.27582	0.951077
Astrocyte	HNMT	BD	0.875972	0.922992	0.202535	1.27436	0.951077
Astrocyte	SPOPL	BD	0.954171	0.336163	0.20472	1.26822	0.951077
Astrocyte	YIPF4	BD	-0.99867	NA	0.205317	-1.26655	0.951077
Astrocyte	AC009495.1	MD	0.475583	0.402946	0.20607	1.26445	0.951077
Astrocyte	C2orf42	MD	-0.998711	0.808247	0.202635	-1.27408	0.951077
Astrocyte	C2orf49	MD	0.910601	1.08467	0.207263	1.26113	0.951077
Astrocyte	CHAC2	MD	0.980941	0.790657	0.201395	1.27759	0.951077
Astrocyte	COL4A3	MD	-0.621581	0.466365	0.206057	-1.26448	0.951077
Astrocyte	DNAJC27	MD	0.999	1.20692	0.2083	1.25825	0.951077
Astrocyte	FEZ2	MD	-0.999	0.952583	0.206889	-1.26217	0.951077
Astrocyte	ID2	MD	-0.722274	0.591926	0.204803	-1.26799	0.951077
Astrocyte	LPIN1	MD	-0.526215	0.360315	0.200668	-1.27965	0.951077
Astrocyte	MAP4K4	MD	0.796333	0.640399	0.203403	1.27192	0.951077
Astrocyte	WDR35	MD	0.658638	0.581232	0.201648	1.27687	0.951077
Astrocyte	AC021851.1	SZ	-0.947971	NA	0.207342	-1.26091	0.951077
Astrocyte	BCL2L11	SZ	-0.999	NA	0.202202	-1.2753	0.951077
Astrocyte	CHAC2	SZ	0.706027	0.898489	0.204301	1.26939	0.951077
Astrocyte	LINC01876	SZ	-0.590819	0.347916	0.200499	-1.28013	0.951077
Astrocyte	NR4A2	SZ	-0.551965	0.488596	0.207119	-1.26153	0.951077
Astrocyte	PEX13	SZ	0.985469	NA	0.208534	1.25761	0.951077
Astrocyte	PXDN	SZ	-0.381774	0.306363	0.205896	-1.26493	0.951077
Astrocyte	RGPD5	SZ	0.746872	0.585392	0.20011	1.28124	0.951077
Astrocyte	TRIB2	SZ	-0.412577	0.319389	0.201156	-1.27826	0.951077
Astrocyte	UBE2F-SCLY	SZ	0.607914	0.505235	0.201634	1.27691	0.951077
Astrocyte	UBXN2A	SZ	-0.846028	NA	0.208754	-1.257	0.951077
Astrocyte	ABCG5	AD	-0.999	2.36715	0.207207	-1.26128	0.951077
Astrocyte	ALS2CR12	AD	0.737513	0.496109	0.204694	1.26829	0.951077
Astrocyte	ARL6IP6	AD	0.999	12.7679	0.202109	1.27557	0.951077
Astrocyte	GPD2	AD	-0.670529	0.650284	0.206188	-1.26412	0.951077
Astrocyte	ITSN2	AD	-0.726167	0.623464	0.208466	-1.25779	0.951077
Astrocyte	MAP3K2	AD	0.400987	0.38477	0.202483	1.27451	0.951077
Astrocyte	POLR2D	AD	-0.56705	0.976963	0.206614	-1.26293	0.951077
Astrocyte	STRADB	AD	0.999	1.15367	0.201468	1.27738	0.951077
Astrocyte	TTLL4	AD	-0.6777	0.610499	0.20682	-1.26236	0.951077
Astrocyte	LINC02008	MS	0.973823	NA	0.20587	1.265	0.951077
Astrocyte	ATG7	PD	0.999	0.920209	0.208192	1.25855	0.951077
Astrocyte	ISY1-RAB43	PD	0.997911	1.77244	0.204123	1.26989	0.951077
Astrocyte	LMLN	BD	0.999	NA	0.207468	1.26056	0.951077
Astrocyte	PIK3R4	BD	0.981745	2.3153	0.207129	1.2615	0.951077
Astrocyte	LINC02021	MD	-0.999	NA	0.208446	-1.25785	0.951077
Astrocyte	MSL2	MD	0.580741	0.609615	0.205501	1.26603	0.951077
Astrocyte	TPRA1	MD	0.999	9.46821	0.206022	1.26458	0.951077
Astrocyte	CCDC13	SZ	-0.999	NA	0.206736	-1.26259	0.951077
Astrocyte	CDC25A	SZ	-0.955481	NA	0.200219	-1.28093	0.951077
Astrocyte	GYG1	SZ	0.643986	1.06569	0.206314	1.26377	0.951077
Astrocyte	LINC02008	SZ	0.87714	0.586237	0.202375	1.27481	0.951077
Astrocyte	NCEH1	SZ	-0.858078	1.08805	0.208818	-1.25682	0.951077
Astrocyte	SETD2	SZ	0.851797	1.95285	0.205794	1.26522	0.951077
Astrocyte	SNTN	SZ	0.999	NA	0.20086	1.27911	0.951077
Astrocyte	ZBTB47	SZ	0.649012	0.588387	0.204706	1.26826	0.951077
Astrocyte	AC092903.2	AD	0.653018	0.537105	0.201621	1.27695	0.951077
Astrocyte	CRBN	AD	-0.990103	0.563661	0.204558	-1.26867	0.951077
Astrocyte	GK5	AD	-0.999	NA	0.205299	-1.2666	0.951077
Astrocyte	IFRD2	AD	-0.998008	0.504406	0.208024	-1.25902	0.951077
Astrocyte	LINC02026	AD	0.999	2.36619	0.206054	1.26449	0.951077
Astrocyte	LRRC58	AD	0.795207	0.790979	0.206754	1.26254	0.951077
Astrocyte	MAATS1	AD	-0.448626	0.364091	0.201831	-1.27635	0.951077
Astrocyte	P2RY12	AD	0.535077	0.535389	0.207376	1.26081	0.951077
Astrocyte	P2RY14	AD	0.475349	0.35868	0.202722	1.27384	0.951077
Astrocyte	PARP14	AD	-0.998979	0.584702	0.202392	-1.27477	0.951077
Astrocyte	TAMM41	AD	0.61559	0.387139	0.208449	1.25784	0.951077
Astrocyte	TNK2	AD	0.699511	0.529418	0.200564	1.27995	0.951077
Astrocyte	CFI	MS	-0.995006	1.643	0.206937	-1.26203	0.951077
Astrocyte	KIAA1109	MS	-0.999	1.76568	0.200844	-1.27915	0.951077
Astrocyte	LIAS	MS	0.707569	0.75075	0.206471	1.26333	0.951077
Astrocyte	AC016773.1	PD	0.79891	0.99292	0.208409	1.25795	0.951077
Astrocyte	FIP1L1	PD	0.857951	2.57496	0.205728	1.2654	0.951077
Astrocyte	DKK2	MD	0.999	1.23904	0.208263	1.25836	0.951077
Astrocyte	LINC02475	MD	-0.843456	0.614427	0.207972	-1.25916	0.951077
Astrocyte	SEL1L3	MD	-0.796376	0.645086	0.204566	-1.26865	0.951077
Astrocyte	SPRY1	MD	0.604822	0.453581	0.20379	1.27083	0.951077
Astrocyte	AC093772.1	SZ	-0.960659	0.770504	0.206467	-1.26334	0.951077
Astrocyte	C4orf33	SZ	-0.76527	0.450343	0.200305	-1.28068	0.951077
Astrocyte	TADA2B	SZ	-0.542461	0.378818	0.206491	-1.26327	0.951077
Astrocyte	WFS1	SZ	-0.552184	0.417565	0.204787	-1.26803	0.951077
Astrocyte	CPEB2	AD	0.739658	0.584685	0.204667	1.26837	0.951077
Astrocyte	SEC24B	AD	-0.999	1.61209	0.206261	-1.26391	0.951077
Astrocyte	AP3B1	MS	-0.908727	0.733578	0.202529	-1.27438	0.951077
Astrocyte	MARVELD2	MS	-0.999	NA	0.208174	-1.2586	0.951077
Astrocyte	NDUFS4	MS	-0.999	1.98172	0.203959	-1.27035	0.951077
Astrocyte	SLC35A4	MS	0.999	2.93642	0.204877	1.26778	0.951077
Astrocyte	EFNA5	PD	0.99794	1.05679	0.20726	1.26114	0.951077
Astrocyte	PDE8B	PD	0.999	0.983	0.207485	1.26051	0.951077
Astrocyte	ZNF454	PD	-0.902705	NA	0.203002	-1.27304	0.951077
Astrocyte	KIAA0825	BD	-0.963698	NA	0.206822	-1.26235	0.951077
Astrocyte	ZCCHC10	BD	0.97864	1.63482	0.203299	1.27221	0.951077
Astrocyte	FER	MD	-0.999	NA	0.200245	-1.28085	0.951077
Astrocyte	HSPA9	MD	-0.902045	0.957404	0.200734	-1.27946	0.951077
Astrocyte	LINC02234	MD	0.923003	0.956207	0.200787	1.27931	0.951077
Astrocyte	PHYKPL	MD	-0.72903	0.503335	0.202196	-1.27532	0.951077
Astrocyte	WDR55	MD	-0.716108	0.610259	0.206575	-1.26304	0.951077
Astrocyte	SNHG18	SZ	0.673742	0.717964	0.204915	1.26767	0.951077
Astrocyte	ATP6V0E1	AD	0.999	1.16456	0.203394	1.27194	0.951077
Astrocyte	C5orf49	AD	-0.952821	NA	0.206433	-1.26344	0.951077
Astrocyte	GDF9	AD	-0.96212	NA	0.203812	-1.27077	0.951077
Astrocyte	MIER3	AD	-0.724804	0.952897	0.208607	-1.25741	0.951077
Astrocyte	MRNIP	AD	-0.999	1.49554	0.207628	-1.26011	0.951077
Astrocyte	EXOC2	MS	0.84021	1.07888	0.203799	1.2708	0.951077
Astrocyte	HIST1H2BD	MS	-0.992723	2.65665	0.206816	-1.26237	0.951077
Astrocyte	MAP3K4	MS	-0.999	0.872958	0.206008	-1.26462	0.951077
Astrocyte	TXLNB	MS	0.999	NA	0.208577	1.25749	0.951077
Astrocyte	APOBEC2	PD	-0.853424	0.867553	0.204797	-1.268	0.951077
Astrocyte	QKI	BD	-0.99881	0.66082	0.2081	-1.25881	0.951077
Astrocyte	AL024498.2	MD	0.999	1.16687	0.207836	1.25954	0.951077
Astrocyte	AL451064.1	MD	-0.999	1.00535	0.207075	-1.26165	0.951077
Astrocyte	EPB41L2	MD	-0.999	NA	0.201585	-1.27705	0.951077
Astrocyte	KLHL32	MD	0.627392	0.493308	0.203482	1.27169	0.951077
Astrocyte	TFEB	MD	-0.965977	0.872001	0.206021	-1.26458	0.951077
Astrocyte	CYB5R4	SZ	0.999	1.48162	0.203453	1.27178	0.951077
Astrocyte	ZNF451	SZ	0.936539	NA	0.207444	1.26063	0.951077
Astrocyte	GMPR	AD	0.569548	0.502363	0.205158	1.26699	0.951077
Astrocyte	PEX6	AD	0.998531	0.561266	0.204742	1.26816	0.951077
Astrocyte	RNF217	AD	0.806382	0.593862	0.202229	1.27523	0.951077
Astrocyte	LUC7L2	PD	0.748571	0.631838	0.201791	1.27646	0.951077
Astrocyte	PARP12	PD	-0.999	1.73257	0.203512	-1.27161	0.951077
Astrocyte	RNF216	PD	0.718594	0.917438	0.207013	1.26182	0.951077
Astrocyte	TRRAP	PD	0.985809	NA	0.204924	1.26765	0.951077
Astrocyte	AC092681.3	MD	0.998481	0.620323	0.208785	1.25691	0.951077
Astrocyte	CLDN15	MD	0.758842	0.782556	0.200678	1.27962	0.951077
Astrocyte	DNAH11	MD	0.513472	0.393798	0.202024	1.27581	0.951077
Astrocyte	ZNF3	MD	-0.814252	0.996906	0.207608	-1.26017	0.951077
Astrocyte	BET1	SZ	0.763971	0.993303	0.207484	1.26051	0.951077
Astrocyte	BRI3	SZ	-0.689602	0.758212	0.201252	-1.27799	0.951077
Astrocyte	CDK14	SZ	-0.999	1.13179	0.203368	-1.27201	0.951077
Astrocyte	SAMD9L	SZ	-0.782036	0.798672	0.203221	-1.27243	0.951077
Astrocyte	VOPP1	SZ	0.50607	0.536043	0.204885	1.26776	0.951077
Astrocyte	AC004540.1	AD	-0.719801	0.647291	0.207267	-1.26112	0.951077
Astrocyte	AC058791.1	AD	-0.568863	0.376119	0.206914	-1.2621	0.951077
Astrocyte	AC093668.1	AD	-0.901831	0.614187	0.207396	-1.26076	0.951077
Astrocyte	CAPZA2	AD	0.922977	0.92463	0.207286	1.26106	0.951077
Astrocyte	DNAH11	AD	0.772277	0.685891	0.200398	1.28042	0.951077
Astrocyte	POU6F2	AD	-0.863033	0.696799	0.205339	-1.26649	0.951077
Astrocyte	LYPLA1	MS	0.999	NA	0.206404	1.26352	0.951077
Astrocyte	KIF13B	PD	-0.959634	NA	0.204046	-1.27011	0.951077
Astrocyte	AC245519.1	BD	0.999	1.33998	0.208317	1.25821	0.951077
Astrocyte	AP003354.1	BD	-0.999	0.753244	0.207395	-1.26076	0.951077
Astrocyte	DDHD2	BD	-0.87922	0.496892	0.204526	-1.26876	0.951077
Astrocyte	MTBP	BD	0.999	2.30839	0.202148	1.27545	0.951077
Astrocyte	RNF19A	BD	0.726042	0.717159	0.204753	1.26813	0.951077
Astrocyte	LINC01111	MD	-0.726455	0.54374	0.208568	-1.25751	0.951077
Astrocyte	LINC02237	SZ	0.964574	0.414545	0.200462	1.28024	0.951077
Astrocyte	RGS22	SZ	0.999	NA	0.20287	1.27342	0.951077
Astrocyte	RHPN1	AD	-0.857205	NA	0.206031	-1.26455	0.951077
Astrocyte	SHARPIN	AD	-0.999	NA	0.200858	-1.27911	0.951077
Astrocyte	AL158071.5	MS	0.999	1.61914	0.206147	1.26423	0.951077
Astrocyte	DPH7	PD	0.821552	1.31411	0.201719	1.27667	0.951077
Astrocyte	NELFB	PD	-0.619666	0.540427	0.208365	-1.25808	0.951077
Astrocyte	TDRD7	PD	-0.873107	1.93559	0.208334	-1.25816	0.951077
Astrocyte	XPA	PD	-0.999	1.35483	0.20543	-1.26623	0.951077
Astrocyte	ASB6	BD	-0.933256	0.883103	0.207645	-1.26007	0.951077
Astrocyte	KIF24	BD	0.999	1.18693	0.202226	1.27523	0.951077
Astrocyte	KLF9	BD	-0.886684	NA	0.201019	-1.27865	0.951077
Astrocyte	RAD23B	BD	-0.999	NA	0.204339	-1.26929	0.951077
Astrocyte	CTNNAL1	MD	-0.999	0.829616	0.208791	-1.2569	0.951077
Astrocyte	FCN1	MD	0.474437	0.3928	0.202196	1.27532	0.951077
Astrocyte	KIF24	MD	0.652506	0.279928	0.203397	1.27193	0.951077
Astrocyte	NDOR1	MD	-0.804983	0.779278	0.201842	-1.27632	0.951077
Astrocyte	NOL8	MD	-0.739874	0.690858	0.202108	-1.27557	0.951077
Astrocyte	NPDC1	MD	-0.764587	0.749468	0.202924	-1.27327	0.951077
Astrocyte	TLN1	MD	-0.768703	0.374201	0.207174	-1.26138	0.951077
Astrocyte	AL158071.5	SZ	0.734946	0.660837	0.20314	1.27266	0.951077
Astrocyte	AL449403.2	SZ	0.992308	NA	0.207521	1.26041	0.951077
Astrocyte	BRD3	AD	-0.668689	0.559946	0.200171	-1.28106	0.951077
Astrocyte	BSPRY	AD	-0.783846	0.535787	0.205147	-1.26702	0.951077
Astrocyte	FSD1L	AD	0.999	1.15915	0.204371	1.2692	0.951077
Astrocyte	NSMF	AD	0.66714	0.65786	0.204226	1.2696	0.951077
Astrocyte	AL360181.3	MS	0.711733	0.432685	0.200876	1.27906	0.951077
Astrocyte	P4HA1	MS	-0.998617	NA	0.200795	-1.27929	0.951077
Astrocyte	TUBB8	MS	-0.999	0.395856	0.208114	-1.25877	0.951077
Astrocyte	SGMS1	PD	-0.999	3.21873	0.207811	-1.25961	0.951077
Astrocyte	AL132656.2	BD	-0.999	2.21364	0.203124	-1.2727	0.951077
Astrocyte	MLLT10	BD	0.954467	2.96342	0.206341	1.26369	0.951077
Astrocyte	SKIDA1	BD	-0.999	NA	0.207981	-1.25914	0.951077
Astrocyte	BAG3	MD	-0.892308	0.758471	0.208007	-1.25906	0.951077
Astrocyte	CABCOCO1	MD	-0.694204	0.531925	0.204158	-1.26979	0.951077
Astrocyte	MINPP1	MD	-0.635638	0.457254	0.206394	-1.26354	0.951077
Astrocyte	TWNK	MD	-0.81465	NA	0.206162	-1.26419	0.951077
Astrocyte	H2AFY2	SZ	-0.999	1.16785	0.201552	-1.27714	0.951077
Astrocyte	PAOX	AD	-0.851898	NA	0.201225	-1.27807	0.951077
Astrocyte	USP6NL	AD	0.592252	0.491767	0.202401	1.27474	0.951077
Astrocyte	ADM	MS	0.999	1.32306	0.203952	1.27037	0.951077
Astrocyte	P2RY6	MS	0.59711	0.513303	0.207815	1.2596	0.951077
Astrocyte	SIRT3	MS	0.999	NA	0.205863	1.26502	0.951077
Astrocyte	TSPAN4	MS	-0.947305	4.98461	0.2051	-1.26715	0.951077
Astrocyte	UVRAG	MS	-0.819854	0.597052	0.202152	-1.27545	0.951077
Astrocyte	VPS11	MS	0.46443	0.37947	0.201192	1.27816	0.951077
Astrocyte	AP2A2	PD	-0.962751	2.18122	0.200111	-1.28123	0.951077
Astrocyte	PPFIA1	PD	0.999	1.41539	0.203228	1.27241	0.951077
Astrocyte	C11orf58	BD	-0.999	1.39367	0.202839	-1.2735	0.951077
Astrocyte	ARHGAP42	MD	0.655421	0.534933	0.208813	1.25684	0.951077
Astrocyte	CADM1	MD	0.634032	0.566896	0.202252	1.27516	0.951077
Astrocyte	CRACR2B	MD	0.999	1.18897	0.207831	1.25955	0.951077
Astrocyte	CSTF3	MD	-0.626148	0.46313	0.204167	-1.26977	0.951077
Astrocyte	FANCF	MD	-0.49588	0.394487	0.200632	-1.27975	0.951077
Astrocyte	GALNT18	MD	-0.743663	0.668161	0.205143	-1.26703	0.951077
Astrocyte	ANKK1	SZ	0.581659	0.728838	0.204901	1.26771	0.951077
Astrocyte	NAA40	SZ	0.643237	0.39235	0.201638	1.2769	0.951077
Astrocyte	TMEM41B	SZ	0.999	1.96915	0.205795	1.26521	0.951077
Astrocyte	AP002991.1	AD	0.900414	NA	0.206002	1.26464	0.951077
Astrocyte	EIF3M	AD	0.986845	NA	0.205748	1.26535	0.951077
Astrocyte	EML3	AD	-0.86113	NA	0.20504	-1.26732	0.951077
Astrocyte	LINC00900	AD	0.999	3.82609	0.204293	1.26941	0.951077
Astrocyte	NFRKB	AD	-0.464136	0.622182	0.202658	-1.27402	0.951077
Astrocyte	RAB30	AD	-0.873059	0.537581	0.207746	-1.25979	0.951077
Astrocyte	ZNF143	AD	-0.999	1.36489	0.202062	-1.2757	0.951077
Astrocyte	HPD	MS	-0.999	1.04186	0.205686	-1.26552	0.951077
Astrocyte	TCTN1	MS	-0.96762	1.63723	0.208237	-1.25843	0.951077
Astrocyte	LINC02458	PD	0.999	1.9577	0.204185	1.26972	0.951077
Astrocyte	NEMP1	PD	0.999	1.0073	0.202832	1.27352	0.951077
Astrocyte	AC016152.1	BD	0.895634	1.03793	0.208031	1.259	0.951077
Astrocyte	CCDC77	BD	0.998693	0.508777	0.208501	1.2577	0.951077
Astrocyte	ALG10	MD	0.999	NA	0.207251	1.26116	0.951077
Astrocyte	DRAM1	MD	-0.739281	0.659202	0.205372	-1.26639	0.951077
Astrocyte	TM7SF3	MD	-0.584454	0.459057	0.200895	-1.27901	0.951077
Astrocyte	AC007848.1	SZ	-0.576036	0.476575	0.201797	-1.27645	0.951077
Astrocyte	CDK4	SZ	-0.485812	0.611076	0.204537	-1.26873	0.951077
Astrocyte	CSRP2	SZ	-0.996552	NA	0.204181	-1.26973	0.951077
Astrocyte	DNM1L	SZ	0.959333	1.59215	0.203154	1.27262	0.951077
Astrocyte	SLCO1C1	SZ	0.999	1.44408	0.20098	1.27877	0.951077
Astrocyte	ZNF740	SZ	-0.524581	0.573673	0.201036	-1.2786	0.951077
Astrocyte	BBS10	AD	-0.720474	0.642103	0.203808	-1.27078	0.951077
Astrocyte	EIF2B1	AD	-0.999	1.60047	0.202754	-1.27375	0.951077
Astrocyte	GYS2	AD	0.999	1.45063	0.207003	1.26185	0.951077
Astrocyte	METTL7A	AD	-0.863476	NA	0.208227	-1.25845	0.951077
Astrocyte	WNT5B	AD	-0.589675	0.433964	0.206361	-1.26363	0.951077
Astrocyte	ZNF10	AD	-0.997382	1.4312	0.201677	-1.27679	0.951077
Astrocyte	ZNF26	AD	-0.717964	0.729899	0.203955	-1.27036	0.951077
Astrocyte	B3GLCT	BD	-0.869791	0.816113	0.20177	-1.27653	0.951077
Astrocyte	PHF11	BD	-0.907556	NA	0.201118	-1.27837	0.951077
Astrocyte	SETDB2	MD	-0.893393	0.714914	0.205877	-1.26498	0.951077
Astrocyte	AL139383.1	SZ	-0.45741	0.492218	0.208042	-1.25897	0.951077
Astrocyte	ALG5	SZ	0.790345	0.870299	0.200782	1.27933	0.951077
Astrocyte	MYCBP2	SZ	-0.45359	0.366785	0.208333	-1.25816	0.951077
Astrocyte	NAA16	SZ	0.647578	0.566198	0.20767	1.26	0.951077
Astrocyte	NEK5	SZ	-0.40282	0.659677	0.205712	-1.26545	0.951077
Astrocyte	ATP11A	AD	0.713605	0.472918	0.200601	1.27984	0.951077
Astrocyte	BRCA2	AD	-0.999	1.14782	0.208511	-1.25767	0.951077
Astrocyte	ZIC2	AD	0.999	1.27967	0.204082	1.27001	0.951077
Astrocyte	ESR2	MS	-0.89701	0.699072	0.205717	-1.26543	0.951077
Astrocyte	SEC23A	PD	-0.881368	39.4356	0.2031	-1.27277	0.951077
Astrocyte	SNAPC1	PD	0.999	2.84649	0.208918	1.25654	0.951077
Astrocyte	RCOR1	BD	0.954919	0.990805	0.207553	1.26032	0.951077
Astrocyte	WDHD1	MD	0.999	1.96161	0.200585	1.27989	0.951077
Astrocyte	ZFHX2	MD	0.998775	0.896205	0.204109	1.26993	0.951077
Astrocyte	FLRT2	SZ	-0.821055	0.649982	0.203239	-1.27238	0.951077
Astrocyte	PPP2R5C	SZ	0.916073	1.07097	0.203678	1.27114	0.951077
Astrocyte	DCAF11	AD	-0.999	1.34232	0.201536	-1.27719	0.951077
Astrocyte	DHRS1	AD	-0.621039	0.48938	0.201944	-1.27603	0.951077
Astrocyte	SAMD4A	AD	-0.998498	1.05945	0.208972	-1.2564	0.951077
Astrocyte	CHSY1	BD	-0.928094	1.03342	0.201165	-1.27824	0.951077
Astrocyte	AC046168.2	MD	-0.999	1.31339	0.20744	-1.26064	0.951077
Astrocyte	ADAL	MD	0.999	0.778958	0.203548	1.27151	0.951077
Astrocyte	CHRNA5	MD	0.692088	0.388666	0.205067	1.26725	0.951077
Astrocyte	MINDY2	MD	0.999	1.43276	0.201149	1.27829	0.951077
Astrocyte	SNX1	MD	0.663672	0.691029	0.20809	1.25883	0.951077
Astrocyte	ZNF592	MD	-0.999	1.48308	0.205602	-1.26575	0.951077
Astrocyte	AC090527.2	SZ	-0.729992	NA	0.207537	-1.26037	0.951077
Astrocyte	FAM98B	SZ	-0.568086	0.601637	0.205991	-1.26467	0.951077
Astrocyte	AC012435.2	AD	0.999	NA	0.201978	1.27594	0.951077
Astrocyte	ANP32A	AD	0.803759	0.811155	0.204099	1.26996	0.951077
Astrocyte	MAN2C1	AD	-0.872913	0.532224	0.20648	-1.2633	0.951077
Astrocyte	AC126773.4	MS	-0.858832	2.37182	0.205597	-1.26577	0.951077
Astrocyte	ARMC5	MS	-0.696637	0.604672	0.202075	-1.27566	0.951077
Astrocyte	NPIPB13	MS	0.823266	0.344069	0.208275	1.25832	0.951077
Astrocyte	PMFBP1	MS	-0.848876	0.610908	0.204332	-1.2693	0.951077
Astrocyte	ZKSCAN2-DT	MS	-0.881402	1.64327	0.203269	-1.27229	0.951077
Astrocyte	AC009137.1	PD	0.999	13.3047	0.20351	1.27161	0.951077
Astrocyte	AC133919.2	PD	-0.6635	0.510045	0.206509	-1.26322	0.951077
Astrocyte	NPIPB15	PD	0.908771	0.831933	0.20479	1.26802	0.951077
Astrocyte	ZNF821	PD	0.993227	1.59468	0.200271	1.28078	0.951077
Astrocyte	ABAT	MD	0.751452	0.861625	0.208809	1.25685	0.951077
Astrocyte	ADAT1	MD	0.998981	0.64198	0.205432	1.26623	0.951077
Astrocyte	ATP2C2	MD	-0.999	NA	0.202775	-1.27369	0.951077
Astrocyte	FOPNL	MD	0.580748	0.856483	0.202554	1.27431	0.951077
Astrocyte	LINC02166	MD	0.708392	0.448725	0.201155	1.27827	0.951077
Astrocyte	ZC3H7A	MD	-0.714683	0.584732	0.201147	-1.27829	0.951077
Astrocyte	ZNF263	MD	0.845647	0.972726	0.206348	1.26367	0.951077
Astrocyte	AC010654.1	SZ	-0.999	1.29173	0.203818	-1.27075	0.951077
Astrocyte	SULT1A1	SZ	-0.999	NA	0.20165	-1.27686	0.951077
Astrocyte	UBE2I	SZ	0.530219	0.511611	0.203833	1.27071	0.951077
Astrocyte	DRC7	AD	-0.701544	0.705264	0.202466	-1.27456	0.951077
Astrocyte	MRTFB	AD	0.977309	0.807748	0.205049	1.2673	0.951077
Astrocyte	SPATA2L	AD	-0.999	1.33617	0.207278	-1.26109	0.951077
Astrocyte	AC005837.2	MS	-0.489078	0.418954	0.204189	-1.26971	0.951077
Astrocyte	CYTH1	MS	0.865845	NA	0.201565	1.2771	0.951077
Astrocyte	MYO15B	PD	-0.623776	0.678192	0.207907	-1.25934	0.951077
Astrocyte	TOP3A	PD	-0.654425	0.646342	0.204409	-1.26909	0.951077
Astrocyte	ZNF652	PD	-0.9322	1.23944	0.200453	-1.28026	0.951077
Astrocyte	AC005224.1	BD	-0.999	1.28994	0.206744	-1.26257	0.951077
Astrocyte	AC099850.2	BD	0.999	1.38019	0.206132	1.26427	0.951077
Astrocyte	GSDMB	BD	-0.922893	1.12522	0.206577	-1.26303	0.951077
Astrocyte	LINC02001	BD	0.966074	NA	0.204591	1.26858	0.951077
Astrocyte	MNT	BD	-0.999	NA	0.205591	-1.26578	0.951077
Astrocyte	AC027601.3	MD	-0.584324	0.450994	0.206994	-1.26187	0.951077
Astrocyte	KCNJ16	MD	-0.999	1.06392	0.202754	-1.27374	0.951077
Astrocyte	LRRC37B	MD	-0.579184	0.462741	0.202105	-1.27558	0.951077
Astrocyte	NPLOC4	MD	-0.846169	1.01787	0.200294	-1.28071	0.951077
Astrocyte	RUNDC1	MD	-0.52136	0.459385	0.205058	-1.26727	0.951077
Astrocyte	TMEM106A	MD	-0.999	0.87671	0.205974	-1.26471	0.951077
Astrocyte	TMEM99	MD	0.994039	0.721373	0.204256	1.26952	0.951077
Astrocyte	TUBD1	MD	-0.997048	NA	0.206438	-1.26342	0.951077
Astrocyte	AC129492.1	SZ	0.537077	0.426931	0.208214	1.25849	0.951077
Astrocyte	CSNK1D	SZ	-0.654799	1.1582	0.203519	-1.27159	0.951077
Astrocyte	DNAJC7	SZ	-0.821206	1.19907	0.203319	-1.27215	0.951077
Astrocyte	KAT2A	SZ	0.836738	0.567455	0.208758	1.25699	0.951077
Astrocyte	TRPV1	SZ	-0.775381	0.830373	0.203292	-1.27223	0.951077
Astrocyte	TTC25	SZ	0.679424	0.597455	0.205542	1.26592	0.951077
Astrocyte	UNK	SZ	0.523611	0.441226	0.208471	1.25778	0.951077
Astrocyte	WDR81	SZ	0.633272	0.473692	0.204205	1.26966	0.951077
Astrocyte	CASC17	AD	0.607484	1.14334	0.203769	1.27089	0.951077
Astrocyte	DCAF7	AD	-0.981532	1.13892	0.207252	-1.26116	0.951077
Astrocyte	DCXR	AD	0.999	2.35735	0.203561	1.27147	0.951077
Astrocyte	FBXO47	AD	0.57949	1.30436	0.204738	1.26817	0.951077
Astrocyte	LRRC37B	AD	-0.595457	0.531768	0.207181	-1.26135	0.951077
Astrocyte	MAP2K3	AD	-0.866625	0.830795	0.20197	-1.27596	0.951077
Astrocyte	MLX	AD	-0.999	1.86949	0.200725	-1.27949	0.951077
Astrocyte	SCRN2	AD	0.824174	0.735253	0.20586	1.26503	0.951077
Astrocyte	TRAF4	AD	-0.697872	0.611756	0.201737	-1.27662	0.951077
Astrocyte	AC114689.3	PD	-0.999	1.00796	0.206392	-1.26355	0.951077
Astrocyte	RBBP8	PD	-0.999	1.37605	0.208719	-1.25709	0.951077
Astrocyte	AC022031.2	BD	0.999	5.03057	0.200593	1.27986	0.951077
Astrocyte	USP14	MD	0.747465	1.00516	0.200202	1.28098	0.951077
Astrocyte	MIB1	SZ	0.978626	0.495745	0.203038	1.27294	0.951077
Astrocyte	IGSF23	MS	0.999	2.30139	0.207996	1.2591	0.951077
Astrocyte	SLC25A41	MS	0.670702	6.56388	0.208408	1.25796	0.951077
Astrocyte	ZNF426-DT	MS	-0.6755	0.613033	0.202291	-1.27505	0.951077
Astrocyte	RCN3	PD	0.756533	0.670567	0.207454	1.2606	0.951077
Astrocyte	SLC6A16	PD	-0.99837	0.578759	0.200786	-1.27931	0.951077
Astrocyte	ZNF320	PD	-0.999	1.83017	0.204577	-1.26862	0.951077
Astrocyte	ZNF471	PD	-0.999	1.53227	0.200651	-1.2797	0.951077
Astrocyte	DNM2	BD	-0.93657	1.06543	0.200766	-1.27937	0.951077
Astrocyte	PINLYP	BD	-0.874745	NA	0.200793	-1.2793	0.951077
Astrocyte	ZNF583	BD	-0.944562	1.6591	0.207966	-1.25918	0.951077
Astrocyte	AC011477.4	MD	-0.691773	23.5191	0.208371	-1.25806	0.951077
Astrocyte	AC012313.1	MD	0.999	NA	0.207447	1.26062	0.951077
Astrocyte	AC024592.3	MD	-0.823842	0.57741	0.205926	-1.26485	0.951077
Astrocyte	ATG4D	MD	-0.811714	0.625855	0.206444	-1.26341	0.951077
Astrocyte	ATP13A1	MD	0.910094	1.43492	0.200899	1.27899	0.951077
Astrocyte	ICAM1	MD	-0.837262	0.754636	0.204872	-1.26779	0.951077
Astrocyte	TTYH1	MD	-0.645134	NA	0.20527	-1.26668	0.951077
Astrocyte	ZNF14	MD	-0.526613	0.503785	0.205221	-1.26682	0.951077
Astrocyte	COQ8B	SZ	-0.999	NA	0.200904	-1.27898	0.951077
Astrocyte	PNPLA6	SZ	0.999	0.836263	0.205908	1.2649	0.951077
Astrocyte	SLC7A9	SZ	-0.477511	0.308866	0.205888	-1.26495	0.951077
Astrocyte	WTIP	SZ	-0.998749	0.944761	0.201193	-1.27816	0.951077
Astrocyte	RBBP9	MS	0.999	1.33642	0.205757	1.26532	0.951077
Astrocyte	VSX1	PD	-0.999	NA	0.20384	-1.27069	0.951077
Astrocyte	RALY	BD	-0.779729	0.668608	0.207941	-1.25925	0.951077
Astrocyte	AL121760.1	MD	0.546179	0.516827	0.20294	1.27322	0.951077
Astrocyte	DHX35	MD	-0.664309	0.661787	0.203898	-1.27052	0.951077
Astrocyte	LINC01727	MD	-0.910603	0.993662	0.205392	-1.26634	0.951077
Astrocyte	PKIG	SZ	-0.78627	0.511506	0.204192	-1.2697	0.951077
Astrocyte	PPP1R3D	SZ	0.558701	0.495336	0.206027	1.26457	0.951077
Astrocyte	XRN2	SZ	-0.572204	0.46883	0.200435	-1.28031	0.951077
Astrocyte	ASXL1	AD	0.790591	0.635521	0.206277	1.26387	0.951077
Astrocyte	CNBD2	AD	0.710017	0.515901	0.202548	1.27433	0.951077
Astrocyte	EFCAB8	AD	0.963968	1.13076	0.202033	1.27578	0.951077
Astrocyte	GGT7	AD	0.999	8.61425	0.204947	1.26758	0.951077
Astrocyte	PPP1R3D	AD	0.533297	0.453547	0.20191	1.27613	0.951077
Astrocyte	UBOX5	AD	-0.43225	0.335504	0.203923	-1.27045	0.951077
Astrocyte	AP000688.2	MS	-0.999	1.27042	0.200787	-1.27931	0.951077
Astrocyte	HLCS	MS	-0.5836	0.582192	0.203219	-1.27243	0.951077
Astrocyte	PCNT	PD	0.773206	0.939391	0.204729	1.26819	0.951077
Astrocyte	USP25	PD	0.999	1.29141	0.206227	1.26401	0.951077
Astrocyte	PKNOX1	BD	-0.999	NA	0.204065	-1.27006	0.951077
Astrocyte	CFAP298	MD	-0.599592	0.491665	0.208053	-1.25894	0.951077
Astrocyte	DONSON	AD	0.999	1.32793	0.206397	1.26353	0.951077
Astrocyte	EIF4ENIF1	MS	0.998311	0.717316	0.202719	1.27384	0.951077
Astrocyte	SEC14L4	MS	-0.734867	0.653231	0.207303	-1.26102	0.951077
Astrocyte	TXN2	MS	0.770515	0.510909	0.207544	1.26035	0.951077
Astrocyte	USP18	MS	-0.999	1.12625	0.203902	-1.27051	0.951077
Astrocyte	FAM227A	BD	0.999	7.674	0.201031	1.27862	0.951077
Astrocyte	DEPDC5	MD	-0.855832	1.4129	0.202285	-1.27507	0.951077
Astrocyte	PITPNB	MD	-0.909324	NA	0.202061	-1.2757	0.951077
Astrocyte	POLDIP3	SZ	0.610285	0.494409	0.20587	1.265	0.951077
Astrocyte	PRR5	SZ	0.580308	0.625956	0.202375	1.27481	0.951077
Astrocyte	SLC2A11	SZ	0.782736	0.875021	0.201772	1.27652	0.951077
Astrocyte	LINC01521	AD	0.972019	1.08587	0.20457	1.26864	0.951077
Astrocyte	TST	AD	0.999	1.26219	0.20046	1.28024	0.951077
Astrocyte	ADRB2	AD	-0.57651	0.496377	0.209027	-1.25624	0.951077
Astrocyte	AP003392.4	MD	0.871619	1.04741	0.209054	1.25617	0.951077
Astrocyte	HMCN1	MD	0.950318	0.677493	0.209107	1.25603	0.951077
Astrocyte	AL359317.1	AD	0.998645	0.597882	0.209166	1.25586	0.951077
Astrocyte	EXD1	SZ	0.634196	0.602577	0.209207	1.25575	0.951077
Astrocyte	AC018845.1	PD	-0.836173	0.925226	0.209165	-1.25586	0.951077
Astrocyte	TSPAN10	SZ	0.658949	0.602674	0.209147	1.25591	0.951077
Astrocyte	AL034417.3	MS	0.999	NA	0.210968	1.25091	0.951077
Astrocyte	BRINP3	MS	0.999	1.30545	0.215018	1.23988	0.951077
Astrocyte	DNALI1	MS	0.999	1.09511	0.217292	1.23376	0.951077
Astrocyte	NADK	MS	0.595518	0.507959	0.213593	1.24375	0.951077
Astrocyte	TENT5C	MS	-0.999	2.02158	0.212989	-1.24539	0.951077
Astrocyte	TMEM79	MS	0.623682	0.646832	0.21276	1.24601	0.951077
Astrocyte	TTF2	MS	-0.552581	0.561821	0.2165	-1.23589	0.951077
Astrocyte	AGT	PD	0.575593	0.535239	0.211951	1.24822	0.951077
Astrocyte	CREB3L4	PD	-0.91587	NA	0.216784	-1.23513	0.951077
Astrocyte	EMC1	PD	0.611715	0.355532	0.212344	1.24715	0.951077
Astrocyte	MPZL1	PD	-0.821762	0.630556	0.215102	-1.23966	0.951077
Astrocyte	RNF19B	PD	0.999	1.0223	0.217226	1.23394	0.951077
Astrocyte	STXBP3	PD	0.873595	0.976286	0.216224	1.23663	0.951077
Astrocyte	TRIM62	PD	-0.996417	0.900351	0.210193	-1.25303	0.951077
Astrocyte	YARS	PD	-0.999	1.26471	0.213962	-1.24275	0.951077
Astrocyte	ABCD3	BD	0.915634	1.13023	0.214247	1.24197	0.951077
Astrocyte	ARHGEF11	BD	0.966201	3.87269	0.210269	1.25283	0.951077
Astrocyte	INTS3	BD	0.836512	0.767806	0.212074	1.24788	0.951077
Astrocyte	CDC14A	MD	-0.70087	0.645887	0.21817	-1.23141	0.951077
Astrocyte	GNAI3	MD	0.330343	0.457514	0.217137	1.23418	0.951077
Astrocyte	HHAT	MD	0.978896	1.20763	0.216976	1.23461	0.951077
Astrocyte	PTCH2	MD	-0.71691	0.772618	0.213233	-1.24473	0.951077
Astrocyte	ZNHIT6	MD	-0.693616	0.812163	0.212626	-1.24638	0.951077
Astrocyte	AGO1	SZ	-0.417798	0.540873	0.214814	-1.24044	0.951077
Astrocyte	AL662907.3	SZ	0.61779	0.519226	0.21421	1.24207	0.951077
Astrocyte	DSTYK	SZ	-0.99843	0.800327	0.209533	-1.25485	0.951077
Astrocyte	GNG5	SZ	-0.821481	0.846389	0.213429	-1.24419	0.951077
Astrocyte	GSTM5	SZ	-0.454346	0.336387	0.210621	-1.25186	0.951077
Astrocyte	LRP8	SZ	0.999	0.738249	0.215826	1.2377	0.951077
Astrocyte	MKNK1	SZ	0.946628	3.17849	0.215421	1.2388	0.951077
Astrocyte	PANK4	SZ	-0.675747	0.921059	0.210657	-1.25176	0.951077
Astrocyte	PIP5K1A	SZ	-0.883319	1.03214	0.215205	-1.23938	0.951077
Astrocyte	PTPN7	SZ	-0.737583	0.75153	0.210427	-1.25239	0.951077
Astrocyte	WDR3	SZ	-0.679966	0.627111	0.216534	-1.2358	0.951077
Astrocyte	YY1AP1	SZ	-0.587087	0.412217	0.214259	-1.24194	0.951077
Astrocyte	ZC3H12A	SZ	-0.825908	0.771679	0.216539	-1.23578	0.951077
Astrocyte	IL6R	AD	0.999	NA	0.211302	1.24999	0.951077
Astrocyte	MXRA8	AD	-0.999	NA	0.214179	-1.24215	0.951077
Astrocyte	SYDE2	AD	0.705297	0.747901	0.21134	1.24989	0.951077
Astrocyte	AC009478.1	MS	-0.919289	NA	0.209805	-1.2541	0.951077
Astrocyte	ANKZF1	MS	-0.999	1.95309	0.212303	-1.24726	0.951077
Astrocyte	LINC01114	MS	0.823995	1.2705	0.211883	1.24841	0.951077
Astrocyte	PPP1R1C	MS	0.946761	0.509071	0.215231	1.23931	0.951077
Astrocyte	ZFP36L2	MS	0.444594	0.30337	0.21398	1.24269	0.951077
Astrocyte	AP1S3	PD	-0.999	1.10555	0.217135	-1.23418	0.951077
Astrocyte	ARHGEF4	PD	-0.999	NA	0.215721	-1.23799	0.951077
Astrocyte	MFSD9	PD	0.71205	0.474201	0.209847	1.25399	0.951077
Astrocyte	NCOA1	PD	0.94703	0.976805	0.210613	1.25188	0.951077
Astrocyte	SPDYA	PD	0.998866	0.785582	0.211689	1.24893	0.951077
Astrocyte	ABCG5	BD	-0.705794	2.0974	0.211045	-1.2507	0.951077
Astrocyte	AC093635.1	BD	0.843451	0.686152	0.217533	1.23312	0.951077
Astrocyte	ADAM17	BD	0.999	1.09934	0.210081	1.25334	0.951077
Astrocyte	NBAS	BD	-0.838425	NA	0.216256	-1.23654	0.951077
Astrocyte	AC068286.1	MD	0.802863	0.480862	0.21213	1.24773	0.951077
Astrocyte	DOK1	MD	-0.723719	0.597468	0.212524	-1.24666	0.951077
Astrocyte	EPCAM-DT	MD	0.666881	0.63449	0.218223	1.23127	0.951077
Astrocyte	GTF3C3	MD	0.629234	0.472351	0.215516	1.23854	0.951077
Astrocyte	NDUFAF7	MD	-0.754006	0.811446	0.217425	-1.23341	0.951077
Astrocyte	STPG4	MD	0.642296	0.626216	0.212079	1.24787	0.951077
Astrocyte	TEKT4	MD	0.787144	NA	0.216042	1.23712	0.951077
Astrocyte	AC007040.2	SZ	-0.49519	0.413482	0.209419	-1.25517	0.951077
Astrocyte	INHA	SZ	0.422901	0.504962	0.216051	1.2371	0.951077
Astrocyte	MXD1	SZ	-0.999	1.18529	0.211565	-1.24927	0.951077
Astrocyte	SPRED2	SZ	0.999	1.75503	0.218221	1.23127	0.951077
Astrocyte	SULT1C2	SZ	-0.872412	NA	0.215003	-1.23993	0.951077
Astrocyte	C2orf16	AD	0.988831	2.19385	0.210678	1.2517	0.951077
Astrocyte	IAH1	AD	-0.572937	0.49422	0.217081	-1.23433	0.951077
Astrocyte	KDM3A	AD	0.464887	0.400446	0.21784	1.23229	0.951077
Astrocyte	LINC01833	AD	-0.953089	NA	0.215325	-1.23905	0.951077
Astrocyte	MTX2	AD	-0.999	1.08522	0.215099	-1.23967	0.951077
Astrocyte	SLC19A3	AD	-0.980137	0.919808	0.213969	-1.24273	0.951077
Astrocyte	ATP13A5	MS	0.999	NA	0.214244	1.24198	0.951077
Astrocyte	SLC25A36	MS	0.999	NA	0.217103	1.23427	0.951077
Astrocyte	ZDHHC19	MS	0.478159	0.429906	0.216964	1.23464	0.951077
Astrocyte	B4GALT4	PD	0.999	0.764518	0.214644	1.2409	0.951077
Astrocyte	IL20RB	PD	-0.83728	1.02773	0.214617	-1.24097	0.951077
Astrocyte	NEK4	PD	-0.999	2.43726	0.210172	-1.25309	0.951077
Astrocyte	RFTN1	PD	-0.999	NA	0.216612	-1.23559	0.951077
Astrocyte	SERPINI2	PD	0.999	9.62318	0.216792	1.2351	0.951077
Astrocyte	XRN1	PD	0.999	2.09942	0.210537	1.25209	0.951077
Astrocyte	ZNF852	PD	-0.906932	1.34546	0.213571	-1.24381	0.951077
Astrocyte	FEZF2	BD	-0.788231	0.893417	0.215466	-1.23867	0.951077
Astrocyte	IL12A	BD	0.783216	0.635266	0.21223	1.24746	0.951077
Astrocyte	PHC3	BD	-0.67958	0.66888	0.212887	-1.24567	0.951077
Astrocyte	RIOX2	BD	0.999	1.20652	0.209818	1.25406	0.951077
Astrocyte	AC092422.1	MD	-0.574175	0.519988	0.211035	-1.25072	0.951077
Astrocyte	COMMD2	MD	-0.999	0.86784	0.217048	-1.23441	0.951077
Astrocyte	GASK1A	MD	-0.999	0.886164	0.210308	-1.25272	0.951077
Astrocyte	PHC3	MD	-0.736429	0.673308	0.216353	-1.23628	0.951077
Astrocyte	ZDHHC19	MD	0.64951	0.502409	0.209522	1.25488	0.951077
Astrocyte	AC092903.2	SZ	-0.439055	0.345477	0.215454	-1.23871	0.951077
Astrocyte	IL17RE	SZ	-0.998979	0.870402	0.21734	-1.23363	0.951077
Astrocyte	AC063919.1	AD	0.894529	1.13554	0.218085	1.23164	0.951077
Astrocyte	ALG1L	AD	-0.694276	0.492529	0.210578	-1.25198	0.951077
Astrocyte	ARL6	AD	-0.95643	0.810718	0.213072	-1.24516	0.951077
Astrocyte	CCDC50	AD	0.743767	0.603074	0.209619	1.25461	0.951077
Astrocyte	CCDC66	AD	-0.885157	0.505709	0.209406	-1.2552	0.951077
Astrocyte	FHIT	AD	0.943972	NA	0.211077	1.25061	0.951077
Astrocyte	HHLA2	AD	0.999	2.24008	0.215853	1.23763	0.951077
Astrocyte	HRH1	AD	0.826226	0.700382	0.212581	1.2465	0.951077
Astrocyte	IGSF11	AD	0.496692	0.393679	0.21673	1.23527	0.951077
Astrocyte	KCTD6	AD	0.999	0.935148	0.212607	1.24643	0.951077
Astrocyte	LRRC3B	AD	-0.863323	0.865894	0.217751	-1.23253	0.951077
Astrocyte	PBRM1	AD	-0.999	2.29719	0.217071	-1.23435	0.951077
Astrocyte	USP13	AD	-0.73933	0.848008	0.218178	-1.23139	0.951077
Astrocyte	UTS2B	AD	-0.883479	NA	0.214323	-1.24177	0.951077
Astrocyte	CFAP99	MS	0.999	NA	0.212011	1.24805	0.951077
Astrocyte	NDNF	MS	0.733398	0.870402	0.210446	1.25234	0.951077
Astrocyte	AC096577.1	PD	-0.923368	1.17191	0.21682	-1.23503	0.951077
Astrocyte	DDX60	PD	-0.96237	NA	0.210096	-1.2533	0.951077
Astrocyte	USP38	PD	0.773987	0.403519	0.2175	1.2332	0.951077
Astrocyte	SLC49A3	BD	0.999	2.32925	0.21461	1.24099	0.951077
Astrocyte	ZNF721	BD	0.999	1.43269	0.217261	1.23385	0.951077
Astrocyte	AC020741.1	MD	-0.999	1.40461	0.217284	-1.23378	0.951077
Astrocyte	EXOSC9	MD	-0.991814	1.27296	0.212618	-1.2464	0.951077
Astrocyte	FAM149A	MD	-0.688563	0.663086	0.212022	-1.24803	0.951077
Astrocyte	LINC02492	MD	0.552808	0.423445	0.213481	1.24405	0.951077
Astrocyte	LYAR	MD	0.976675	0.602108	0.211295	1.25001	0.951077
Astrocyte	PLRG1	MD	-0.675164	0.674519	0.217341	-1.23363	0.951077
Astrocyte	SPATA5	MD	-0.961612	0.983821	0.216017	-1.23719	0.951077
Astrocyte	EDNRA	SZ	-0.657871	0.619837	0.216169	-1.23678	0.951077
Astrocyte	EXOC1	SZ	-0.481193	0.393339	0.218074	-1.23167	0.951077
Astrocyte	N4BP2	SZ	0.567274	0.486098	0.216997	1.23455	0.951077
Astrocyte	IDUA	AD	-0.6033	0.830928	0.214362	-1.24166	0.951077
Astrocyte	AC106744.1	MS	0.998947	NA	0.215114	1.23962	0.951077
Astrocyte	ZFP2	MS	-0.847928	1.34026	0.217795	-1.23241	0.951077
Astrocyte	AC010255.3	PD	-0.999	NA	0.21819	-1.23136	0.951077
Astrocyte	AC012625.1	PD	-0.999	NA	0.212578	-1.24651	0.951077
Astrocyte	LINC01951	PD	-0.999	1.31446	0.215546	-1.23846	0.951077
Astrocyte	TTC37	PD	-0.611861	0.391805	0.213869	-1.243	0.951077
Astrocyte	RANBP3L	BD	-0.825836	1.26189	0.210952	-1.25095	0.951077
Astrocyte	WDR36	BD	-0.999	NA	0.212957	-1.24547	0.951077
Astrocyte	ZNF354C	BD	-0.999	NA	0.210982	-1.25087	0.951077
Astrocyte	AC109492.1	MD	-0.999	3.53902	0.212281	-1.24732	0.951077
Astrocyte	CNOT6	MD	0.999	NA	0.21623	1.23661	0.951077
Astrocyte	LINC02100	MD	0.431465	0.367019	0.217815	1.23236	0.951077
Astrocyte	PPIC	MD	0.626751	0.761729	0.215027	1.23986	0.951077
Astrocyte	SH3PXD2B	MD	0.506421	0.466585	0.213285	1.24458	0.951077
Astrocyte	AC008393.1	SZ	0.999	1.45742	0.211943	1.24824	0.951077
Astrocyte	AC012625.1	SZ	-0.855145	NA	0.209799	-1.25412	0.951077
Astrocyte	FAXDC2	SZ	-0.898559	0.672797	0.215844	-1.23766	0.951077
Astrocyte	FGF1	SZ	-0.662197	0.640607	0.217788	-1.23243	0.951077
Astrocyte	IL5	SZ	0.999	NA	0.218161	1.23143	0.951077
Astrocyte	KCNN2	SZ	-0.780921	0.629506	0.211717	-1.24886	0.951077
Astrocyte	THBS4	SZ	0.686138	0.630693	0.216727	1.23528	0.951077
Astrocyte	TMED7-TICAM2	SZ	-0.414139	0.30988	0.211748	-1.24877	0.951077
Astrocyte	ZDHHC11	SZ	-0.913388	NA	0.211502	-1.24945	0.951077
Astrocyte	CMYA5	AD	-0.991596	1.63117	0.211557	-1.2493	0.951077
Astrocyte	LIX1	AD	0.995862	9.9272	0.210055	1.25341	0.951077
Astrocyte	NUP155	AD	-0.957668	NA	0.217958	-1.23198	0.951077
Astrocyte	OSMR	AD	-0.75818	0.832981	0.209427	-1.25514	0.951077
Astrocyte	POLR3G	AD	0.803377	0.910966	0.212309	1.24724	0.951077
Astrocyte	RAB23	MS	-0.917858	1.73754	0.216657	-1.23547	0.951077
Astrocyte	CRIP3	PD	-0.999	1.21773	0.218215	-1.23129	0.951077
Astrocyte	GOPC	BD	-0.998893	0.97102	0.210452	-1.25232	0.951077
Astrocyte	IGF2R	BD	-0.628216	0.573066	0.212944	-1.24551	0.951077
Astrocyte	LINC02525	BD	-0.825881	0.77316	0.217187	-1.23404	0.951077
Astrocyte	RIPK1	BD	0.999	1.78908	0.2177	1.23267	0.951077
Astrocyte	TRAF3IP2	BD	-0.731818	0.482791	0.21224	-1.24743	0.951077
Astrocyte	CRIP3	MD	-0.452254	0.495687	0.215317	-1.23908	0.951077
Astrocyte	KATNA1	MD	-0.576924	1.07403	0.216014	-1.2372	0.951077
Astrocyte	PEX3	MD	0.58165	0.383234	0.21119	1.2503	0.951077
Astrocyte	CUL7	AD	0.790319	0.81142	0.213226	1.24474	0.951077
Astrocyte	CUL9	AD	-0.779088	0.919746	0.217888	-1.23216	0.951077
Astrocyte	HSF2	AD	0.999	1.60823	0.217569	1.23302	0.951077
Astrocyte	ICK	AD	0.999	1.69373	0.209306	1.25548	0.951077
Astrocyte	NHSL1	AD	-0.729599	0.71505	0.211494	-1.24947	0.951077
Astrocyte	OSTM1	AD	-0.999	1.07316	0.213443	-1.24415	0.951077
Astrocyte	RREB1	AD	0.426394	0.382524	0.216857	1.23493	0.951077
Astrocyte	TMEM63B	AD	0.928559	0.978011	0.212817	1.24586	0.951077
Astrocyte	BAZ1B	MS	0.793988	2.50082	0.212643	1.24633	0.951077
Astrocyte	CCDC146	MS	-0.999	NA	0.216492	-1.23591	0.951077
Astrocyte	EZH2	MS	0.813522	1.10033	0.2131	1.24509	0.951077
Astrocyte	RARRES2	MS	-0.999	0.743558	0.214843	-1.24036	0.951077
Astrocyte	ZNF467	MS	-0.975754	1.34921	0.217082	-1.23432	0.951077
Astrocyte	ABCB8	PD	-0.986427	6.26045	0.211925	-1.24829	0.951077
Astrocyte	DBF4	PD	-0.706269	NA	0.213813	-1.24315	0.951077
Astrocyte	TECPR1	PD	-0.71762	0.91466	0.215687	-1.23808	0.951077
Astrocyte	ZDHHC4	PD	-0.999	NA	0.217188	-1.23404	0.951077
Astrocyte	GPC2	BD	0.867248	1.99035	0.210661	1.25175	0.951077
Astrocyte	POU6F2	BD	0.999	NA	0.211728	1.24883	0.951077
Astrocyte	BET1	MD	0.670976	0.612618	0.210638	1.25181	0.951077
Astrocyte	PPP1R35	MD	0.631241	0.427757	0.213325	1.24447	0.951077
Astrocyte	RSPH10B2	MD	0.4134	0.34348	0.218042	1.23175	0.951077
Astrocyte	AQP1	SZ	-0.724998	0.748236	0.217745	-1.23255	0.951077
Astrocyte	IQUB	SZ	0.999	NA	0.213211	1.24478	0.951077
Astrocyte	ZNF117	SZ	-0.999	NA	0.215149	-1.23953	0.951077
Astrocyte	AC092171.4	AD	0.583654	0.637527	0.216139	1.23686	0.951077
Astrocyte	CASTOR2	AD	-0.944792	2.96339	0.215251	-1.23926	0.951077
Astrocyte	ITPRID1	AD	-0.876176	1.04173	0.213741	-1.24334	0.951077
Astrocyte	KLHDC10	AD	-0.57175	0.414081	0.217263	-1.23384	0.951077
Astrocyte	SLC35B4	AD	-0.999	2.0001	0.216235	-1.2366	0.951077
Astrocyte	SULF1	MS	0.999	1.16065	0.213011	1.24533	0.951077
Astrocyte	LINC00536	PD	-0.925626	1.72361	0.216463	-1.23599	0.951077
Astrocyte	POLR3D	PD	-0.657546	0.481242	0.213094	-1.2451	0.951077
Astrocyte	TRIM35	BD	-0.771812	0.68397	0.212885	-1.24567	0.951077
Astrocyte	TRIQK	BD	0.905457	14.8211	0.215159	1.2395	0.951077
Astrocyte	MYC	MD	0.999	1.45273	0.211863	1.24846	0.951077
Astrocyte	TAF2	MD	-0.727766	0.719255	0.216984	-1.23459	0.951077
Astrocyte	ZNF251	MD	0.999	NA	0.214509	1.24126	0.951077
Astrocyte	CTHRC1	SZ	-0.893949	0.765981	0.216442	-1.23605	0.951077
Astrocyte	FAM66B	SZ	-0.769583	0.891642	0.211109	-1.25052	0.951077
Astrocyte	GTF2E2	SZ	0.420351	0.541012	0.209611	1.25464	0.951077
Astrocyte	OTUD6B	SZ	0.719281	0.515467	0.215769	1.23786	0.951077
Astrocyte	PRAG1	SZ	0.848397	NA	0.214264	1.24193	0.951077
Astrocyte	AC090204.1	AD	0.809184	0.716905	0.213134	1.24499	0.951077
Astrocyte	MTFR1	AD	0.94462	NA	0.212992	1.24538	0.951077
Astrocyte	PCM1	AD	-0.443437	0.352343	0.214084	-1.24241	0.951077
Astrocyte	FANCG	MS	-0.999	1.13781	0.214628	-1.24094	0.951077
Astrocyte	GNE	MS	0.88326	0.747088	0.216289	1.23646	0.951077
Astrocyte	HSPA5	MS	-0.999	NA	0.209775	-1.25418	0.951077
Astrocyte	PIP5K1B	MS	-0.998895	0.77211	0.215567	-1.2384	0.951077
Astrocyte	NACC2	PD	-0.750378	0.820345	0.215058	-1.23978	0.951077
Astrocyte	RABEPK	PD	-0.748827	0.786426	0.216692	-1.23537	0.951077
Astrocyte	TMEM38B	PD	0.999	18.48	0.216945	1.23469	0.951077
Astrocyte	RMRP	BD	-0.963669	0.776231	0.212847	-1.24578	0.951077
Astrocyte	NXNL2	MD	-0.826064	0.858374	0.214336	-1.24173	0.951077
Astrocyte	NDOR1	SZ	0.791112	0.548916	0.216007	1.23722	0.951077
Astrocyte	ODF2	SZ	-0.563998	0.520513	0.216832	-1.235	0.951077
Astrocyte	PSMD5	SZ	0.766022	0.771082	0.211451	1.24959	0.951077
Astrocyte	RFX3	SZ	-0.566947	0.412828	0.215349	-1.23899	0.951077
Astrocyte	ZFAND5	SZ	-0.999	0.796845	0.21577	-1.23786	0.951077
Astrocyte	CARNMT1	AD	-0.86275	0.46911	0.209675	-1.25446	0.951077
Astrocyte	FBXW2	AD	0.999	2.03699	0.215034	1.23984	0.951077
Astrocyte	GAS1	AD	-0.517381	0.822878	0.217892	-1.23215	0.951077
Astrocyte	ARMC4	MS	0.884797	0.908137	0.214594	1.24103	0.951077
Astrocyte	EXOSC1	MS	0.517067	0.398042	0.212745	1.24605	0.951077
Astrocyte	HPSE2	MS	0.911764	1.18127	0.210778	1.25143	0.951077
Astrocyte	SCART1	MS	0.563521	0.426791	0.209505	1.25493	0.951077
Astrocyte	AC245041.2	PD	0.8058	0.561327	0.217485	1.23324	0.951077
Astrocyte	GDF10	PD	0.999	0.913388	0.213438	1.24417	0.951077
Astrocyte	NOC3L	PD	0.999	1.44548	0.21122	1.25022	0.951077
Astrocyte	ZRANB1	PD	-0.999	1.27069	0.212168	-1.24763	0.951077
Astrocyte	ABLIM1	BD	-0.804055	0.929435	0.214136	-1.24227	0.951077
Astrocyte	EDRF1	BD	-0.96801	6.14307	0.215667	-1.23813	0.951077
Astrocyte	GPAM	BD	0.961695	0.513087	0.211374	1.2498	0.951077
Astrocyte	MPP7	BD	-0.489135	0.440311	0.209971	-1.25365	0.951077
Astrocyte	PCGF6	BD	-0.998239	NA	0.217747	-1.23254	0.951077
Astrocyte	PHYHIPL	BD	-0.942442	1.70593	0.2102	-1.25302	0.951077
Astrocyte	RSU1	BD	0.870107	0.709266	0.211137	1.25045	0.951077
Astrocyte	VCL	BD	0.999	NA	0.215102	1.23966	0.951077
Astrocyte	AC022400.6	MD	0.999	NA	0.213695	1.24347	0.951077
Astrocyte	BMPR1A	SZ	-0.998349	NA	0.210095	-1.2533	0.951077
Astrocyte	DHTKD1	SZ	-0.235657	0.516563	0.210009	-1.25354	0.951077
Astrocyte	FAM204A	SZ	-0.999	0.744846	0.21303	-1.24528	0.951077
Astrocyte	FANK1	SZ	0.908572	0.443246	0.211806	1.24861	0.951077
Astrocyte	GTPBP4	SZ	-0.828963	0.779606	0.211892	-1.24838	0.951077
Astrocyte	ZNF438	SZ	0.468649	0.436116	0.210358	1.25258	0.951077
Astrocyte	AC012560.1	AD	0.999	1.11259	0.215644	1.2382	0.951077
Astrocyte	FAM45A	AD	-0.559303	0.470559	0.217888	-1.23216	0.951077
Astrocyte	HPS1	AD	0.844101	1.32822	0.216875	1.23488	0.951077
Astrocyte	KNDC1	AD	0.910209	NA	0.213452	1.24413	0.951077
Astrocyte	NSMCE4A	AD	-0.941846	0.604372	0.218012	-1.23183	0.951077
Astrocyte	ALKBH3	MS	-0.999	1.16193	0.216682	-1.2354	0.951077
Astrocyte	ALKBH8	MS	-0.999	NA	0.210505	-1.25218	0.951077
Astrocyte	AP001458.2	MS	-0.999	NA	0.213434	-1.24418	0.951077
Astrocyte	C11orf1	MS	-0.821288	1.45359	0.212584	-1.24649	0.951077
Astrocyte	HPS5	MS	-0.999	NA	0.215967	-1.23732	0.951077
Astrocyte	PHLDB1	MS	0.408582	0.330955	0.214644	1.2409	0.951077
Astrocyte	PSMD13	MS	-0.579909	NA	0.210406	-1.25245	0.951077
Astrocyte	ANKRD49	PD	-0.999	1.67037	0.217747	-1.23254	0.951077
Astrocyte	ALG9	BD	-0.971038	NA	0.218111	-1.23157	0.951077
Astrocyte	OAF	BD	0.999	1.57485	0.213743	1.24334	0.951077
Astrocyte	PCSK7	BD	-0.960207	0.774167	0.215377	-1.23891	0.951077
Astrocyte	USP35	BD	0.999	0.929908	0.216311	1.2364	0.951077
Astrocyte	CD81	MD	0.480886	0.358141	0.212879	1.24569	0.951077
Astrocyte	CHEK1	MD	0.641903	0.535894	0.211193	1.25029	0.951077
Astrocyte	NDUFC2-KCTD14	MD	0.999	1.21188	0.210317	1.25269	0.951077
Astrocyte	TSPAN4	MD	0.943278	1.38221	0.210467	1.25228	0.951077
Astrocyte	USH1C	MD	-0.427179	0.330066	0.214657	-1.24086	0.951077
Astrocyte	AC022762.2	SZ	0.546354	0.423123	0.211381	1.24978	0.951077
Astrocyte	CARD18	SZ	-0.517692	0.328292	0.210789	-1.2514	0.951077
Astrocyte	CAT	SZ	0.777913	1.02502	0.212285	1.24731	0.951077
Astrocyte	CCDC81	SZ	-0.648295	0.48806	0.21432	-1.24177	0.951077
Astrocyte	CLCF1	SZ	0.767042	0.669368	0.209994	1.25358	0.951077
Astrocyte	DGKZ	SZ	-0.999	0.369083	0.211517	-1.2494	0.951077
Astrocyte	PPFIBP2	SZ	-0.773536	0.52241	0.217444	-1.23335	0.951077
Astrocyte	SLC35F2	SZ	-0.999	1.59938	0.217078	-1.23434	0.951077
Astrocyte	TEAD1	SZ	-0.73884	0.687385	0.210061	-1.2534	0.951077
Astrocyte	TMPRSS5	SZ	-0.363667	0.307931	0.212739	-1.24607	0.951077
Astrocyte	AP003096.1	AD	0.866055	0.935774	0.212178	1.2476	0.951077
Astrocyte	CLPB	AD	-0.877996	2.04689	0.21169	-1.24893	0.951077
Astrocyte	DPP3	AD	0.711971	0.545356	0.211199	1.25028	0.951077
Astrocyte	ILK	AD	-0.999	1.1682	0.215371	-1.23893	0.951077
Astrocyte	LTBP3	AD	0.776194	0.981961	0.210855	1.25122	0.951077
Astrocyte	ZNF408	AD	0.849297	2.26204	0.214262	1.24193	0.951077
Astrocyte	DEPDC4	MS	0.963401	0.924841	0.215911	1.23748	0.951077
Astrocyte	IFT81	MS	0.999	NA	0.209445	1.25509	0.951077
Astrocyte	PZP	MS	-0.606949	0.431261	0.215188	-1.23942	0.951077
Astrocyte	AC026786.1	PD	-0.866397	1.47252	0.213533	-1.24391	0.951077
Astrocyte	ALDH1L2	BD	0.999	1.00885	0.213373	1.24434	0.951077
Astrocyte	SLC41A2	BD	-0.998922	0.765436	0.212219	-1.24749	0.951077
Astrocyte	AC087239.1	MD	0.594898	0.535419	0.212931	1.24555	0.951077
Astrocyte	PKP2	MD	0.999	1.35393	0.215354	1.23898	0.951077
Astrocyte	AC092747.1	SZ	-0.753938	0.714122	0.217772	-1.23247	0.951077
Astrocyte	GXYLT1	SZ	-0.999	1.41759	0.209794	-1.25413	0.951077
Astrocyte	KITLG	SZ	0.617824	0.526298	0.217864	1.23223	0.951077
Astrocyte	LOH12CR2	SZ	-0.530289	0.425654	0.217958	-1.23198	0.951077
Astrocyte	MARS	SZ	-0.555622	0.485136	0.216266	-1.23652	0.951077
Astrocyte	ORAI1	SZ	0.73538	0.498367	0.212018	1.24804	0.951077
Astrocyte	SLC15A5	SZ	0.982424	0.974231	0.21727	1.23382	0.951077
Astrocyte	ZNF140	SZ	0.999	6.02196	0.217018	1.2345	0.951077
Astrocyte	A2ML1	AD	-0.999	4.169	0.210897	-1.2511	0.951077
Astrocyte	AC026367.2	AD	-0.998912	0.779144	0.213116	-1.24504	0.951077
Astrocyte	CEP83	AD	-0.543813	0.503347	0.218176	-1.23139	0.951077
Astrocyte	DIP2B	AD	-0.923584	NA	0.213788	-1.24322	0.951077
Astrocyte	PUS7L	AD	0.999	NA	0.210163	1.25312	0.951077
Astrocyte	PCDH9	PD	-0.999	2.12078	0.217026	-1.23448	0.951077
Astrocyte	NAXD	BD	-0.999	2.6105	0.211235	-1.25018	0.951077
Astrocyte	DZIP1	MD	-0.594175	0.573316	0.212067	-1.2479	0.951077
Astrocyte	MYCBP2	MD	0.563971	0.431742	0.209711	1.25436	0.951077
Astrocyte	PHF11	MD	0.999	NA	0.210804	1.25136	0.951077
Astrocyte	NALCN	AD	0.440764	0.332592	0.211705	1.24889	0.951077
Astrocyte	ZMYM2	AD	0.75206	0.853711	0.216697	1.23536	0.951077
Astrocyte	AL359317.2	MS	-0.539388	0.488308	0.21761	-1.23291	0.951077
Astrocyte	ITPK1	MS	0.658277	1.03281	0.211409	1.2497	0.951077
Astrocyte	ARID4A	PD	0.999	2.17252	0.217143	1.23416	0.951077
Astrocyte	PGF	PD	-0.736997	0.755256	0.217697	-1.23268	0.951077
Astrocyte	TTLL5	PD	-0.796822	2.18922	0.21544	-1.23874	0.951077
Astrocyte	EML1	BD	-0.787647	0.807714	0.217701	-1.23266	0.951077
Astrocyte	AL118558.4	MD	-0.590461	0.479086	0.21704	-1.23444	0.951077
Astrocyte	EML1	MD	-0.649238	0.633661	0.216822	-1.23502	0.951077
Astrocyte	LINC01551	MD	-0.932442	0.999945	0.212936	-1.24553	0.951077
Astrocyte	LINC02288	MD	-0.683608	0.448935	0.213339	-1.24444	0.951077
Astrocyte	AC004828.1	SZ	0.471087	0.361952	0.2176	1.23293	0.951077
Astrocyte	KLHDC1	SZ	0.999	0.852697	0.21186	1.24847	0.951077
Astrocyte	LINC02320	SZ	-0.782435	0.692369	0.209876	-1.25391	0.951077
Astrocyte	AL358335.2	AD	-0.816572	0.626466	0.21151	-1.24942	0.951077
Astrocyte	GALC	AD	0.586311	0.400687	0.211953	1.24821	0.951077
Astrocyte	LINC02307	AD	0.522831	0.428788	0.217968	1.23195	0.951077
Astrocyte	CHRNB4	MS	0.997763	1.32383	0.211066	1.25064	0.951077
Astrocyte	MFGE8	MS	-0.613858	0.612732	0.216427	-1.23608	0.951077
Astrocyte	ZNF609	MS	0.884657	4.34134	0.214054	1.24249	0.951077
Astrocyte	LINC02259	PD	0.999	4.19112	0.211524	1.24939	0.951077
Astrocyte	RAB27A	BD	0.999	NA	0.217478	1.23326	0.951077
Astrocyte	AC093334.1	MD	-0.474053	0.413652	0.212064	-1.24791	0.951077
Astrocyte	CEP152	MD	0.713825	0.624596	0.216232	1.23661	0.951077
Astrocyte	GOLGA8B	MD	0.387265	0.413772	0.210872	1.25117	0.951077
Astrocyte	IGF1R	MD	-0.427911	0.526996	0.210643	-1.2518	0.951077
Astrocyte	LINC02345	MD	-0.455012	0.247809	0.213092	-1.24511	0.951077
Astrocyte	OIP5	MD	0.51297	0.483728	0.210777	1.25143	0.951077
Astrocyte	SENP8	MD	0.999	1.46701	0.216076	1.23703	0.951077
Astrocyte	CHST14	SZ	-0.847632	NA	0.215543	-1.23847	0.951077
Astrocyte	PDIA3	SZ	0.999	2.18258	0.218019	1.23181	0.951077
Astrocyte	RAB11A	SZ	-0.999	NA	0.2103	-1.25274	0.951077
Astrocyte	SIN3A	SZ	0.999	1.06015	0.212865	1.24573	0.951077
Astrocyte	AC069368.1	AD	0.6095	0.458948	0.215945	1.23738	0.951077
Astrocyte	LINC01579	AD	0.706117	0.796666	0.210631	1.25183	0.951077
Astrocyte	LINC02259	AD	0.999	NA	0.21718	1.23406	0.951077
Astrocyte	PTPN9	AD	0.999	0.657658	0.210296	1.25275	0.951077
Astrocyte	UNC45A	AD	-0.740557	0.689619	0.211026	-1.25075	0.951077
Astrocyte	ZNF609	AD	-0.582671	0.464952	0.217853	-1.23226	0.951077
Astrocyte	IGSF6	PD	-0.773147	0.45552	0.210747	-1.25152	0.951077
Astrocyte	TNRC6A	PD	0.775972	0.836974	0.2165	1.23589	0.951077
Astrocyte	AC092378.1	BD	-0.999	NA	0.216573	-1.23569	0.951077
Astrocyte	RMI2	BD	0.999	1.76527	0.216311	1.2364	0.951077
Astrocyte	WDR59	BD	-0.983777	1.70812	0.217261	-1.23384	0.951077
Astrocyte	AC135050.2	MD	0.88183	NA	0.212149	1.24768	0.951077
Astrocyte	KDM8	MD	0.764784	0.588063	0.212859	1.24574	0.951077
Astrocyte	SMG1	MD	0.999	1.01908	0.214497	1.24129	0.951077
Astrocyte	WDR24	MD	0.824407	0.740301	0.212023	1.24802	0.951077
Astrocyte	ZKSCAN2	MD	-0.918706	0.34668	0.21431	-1.2418	0.951077
Astrocyte	HP	SZ	-0.422807	0.529224	0.214337	-1.24173	0.951077
Astrocyte	LCAT	SZ	0.948488	NA	0.212108	1.24779	0.951077
Astrocyte	NPIPA9	SZ	0.694155	0.685836	0.217706	1.23265	0.951077
Astrocyte	CDYL2	AD	0.615503	0.636543	0.213971	1.24272	0.951077
Astrocyte	DHODH	AD	0.985642	2.44978	0.209654	1.25452	0.951077
Astrocyte	ECI1	AD	-0.371305	0.434171	0.210256	-1.25286	0.951077
Astrocyte	NME4	AD	0.999	0.834773	0.214977	1.23999	0.951077
Astrocyte	RHOT2	AD	-0.721161	0.579248	0.215852	-1.23763	0.951077
Astrocyte	DHX33	MS	-0.999	2.56734	0.211911	-1.24833	0.951077
Astrocyte	PEX12	MS	-0.87576	0.445452	0.218002	-1.23186	0.951077
Astrocyte	WIPF2	MS	-0.999	0.788979	0.217754	-1.23252	0.951077
Astrocyte	AC005332.4	PD	-0.856144	0.967184	0.216361	-1.23626	0.951077
Astrocyte	AC005696.4	BD	-0.998893	0.537479	0.212099	-1.24781	0.951077
Astrocyte	AC129492.1	BD	-0.650185	0.587619	0.21156	-1.24929	0.951077
Astrocyte	COPZ2	BD	-0.999	NA	0.214738	-1.24064	0.951077
Astrocyte	DCXR	BD	0.981784	NA	0.216113	1.23693	0.951077
Astrocyte	EFCAB3	BD	0.999	1.99758	0.216532	1.2358	0.951077
Astrocyte	PROCA1	BD	0.999	NA	0.211718	1.24886	0.951077
Astrocyte	SLC26A11	BD	-0.763437	0.830661	0.211513	-1.24942	0.951077
Astrocyte	TOB1	BD	-0.886727	0.555871	0.217334	-1.23365	0.951077
Astrocyte	AC005697.1	MD	0.512822	0.448044	0.215694	1.23806	0.951077
Astrocyte	ATAD5	MD	-0.758971	0.523689	0.212598	-1.24645	0.951077
Astrocyte	CARD14	MD	0.430604	0.36383	0.21577	1.23785	0.951077
Astrocyte	DHX8	MD	-0.999	NA	0.212014	-1.24805	0.951077
Astrocyte	FGF11	MD	-0.610693	0.556022	0.215795	-1.23779	0.951077
Astrocyte	COX10	SZ	-0.622139	0.626874	0.211923	-1.24829	0.951077
Astrocyte	RPTOR	SZ	-0.331483	0.251872	0.216997	-1.23455	0.951077
Astrocyte	SARM1	SZ	0.705729	0.677257	0.214403	1.24155	0.951077
Astrocyte	TAF15	SZ	-0.865689	NA	0.210143	-1.25317	0.951077
Astrocyte	WRAP53	SZ	-0.900253	NA	0.212811	-1.24587	0.951077
Astrocyte	CNTD1	AD	0.820255	0.871765	0.216042	1.23712	0.951077
Astrocyte	DHX40	AD	0.999	0.890001	0.214129	1.24229	0.951077
Astrocyte	NSRP1	AD	0.999	NA	0.209655	1.25452	0.951077
Astrocyte	RNF43	AD	-0.740282	0.779208	0.213713	-1.24342	0.951077
Astrocyte	FHOD3	MS	0.726247	0.658282	0.215277	1.23918	0.951077
Astrocyte	ABHD3	PD	0.958306	NA	0.216507	1.23587	0.951077
Astrocyte	AC091551.1	BD	0.999	3.1407	0.21368	1.24351	0.951077
Astrocyte	MPPE1	MD	-0.53777	0.537473	0.217339	-1.23364	0.951077
Astrocyte	AC114689.3	SZ	0.569648	0.415489	0.216837	1.23498	0.951077
Astrocyte	CYP4F12	MS	-0.462009	0.339441	0.209576	-1.25473	0.951077
Astrocyte	PRR12	MS	0.781319	1.00929	0.21487	1.24028	0.951077
Astrocyte	PVR	MS	-0.817523	1.01697	0.210724	-1.25158	0.951077
Astrocyte	ZNF229	MS	0.999	1.36548	0.214046	1.24252	0.951077
Astrocyte	DPP9	PD	0.985361	1.38133	0.216228	1.23662	0.951077
Astrocyte	KDM4B	PD	-0.933597	NA	0.210215	-1.25297	0.951077
Astrocyte	MYH14	PD	0.770778	0.574817	0.209369	1.2553	0.951077
Astrocyte	ZNF83	PD	0.999	2.03803	0.211533	1.24936	0.951077
Astrocyte	PLEKHA4	BD	-0.99824	0.605984	0.215424	-1.23879	0.951077
Astrocyte	AC008736.1	MD	-0.721941	0.836144	0.212813	-1.24587	0.951077
Astrocyte	C19orf48	MD	-0.540543	0.461201	0.212047	-1.24796	0.951077
Astrocyte	DCAF15	MD	-0.418276	0.317373	0.21113	-1.25046	0.951077
Astrocyte	FBXO17	MD	-0.736598	0.685445	0.210442	-1.25235	0.951077
Astrocyte	PRKD2	MD	0.400934	0.325672	0.211537	1.24935	0.951077
Astrocyte	BST2	SZ	0.999	NA	0.211511	1.24942	0.951077
Astrocyte	CCDC159	SZ	0.448575	0.541676	0.209911	1.25381	0.951077
Astrocyte	CLC	SZ	0.999	1.31781	0.216259	1.23654	0.951077
Astrocyte	HAUS5	SZ	-0.830827	0.857181	0.215369	-1.23894	0.951077
Astrocyte	KLHL26	SZ	0.607787	0.557627	0.215846	1.23765	0.951077
Astrocyte	NUDT19	SZ	-0.998652	0.708971	0.214721	-1.24069	0.951077
Astrocyte	SLC25A23	SZ	-0.854672	0.960622	0.211272	-1.25008	0.951077
Astrocyte	ZNF383	SZ	0.999	NA	0.214898	1.24021	0.951077
Astrocyte	LINC01429	MS	-0.964446	1.46679	0.213647	-1.2436	0.951077
Astrocyte	LINC01270	PD	0.601675	0.613941	0.217219	1.23396	0.951077
Astrocyte	TBC1D20	PD	0.78657	0.56537	0.213736	1.24336	0.951077
Astrocyte	JAG1	MD	-0.737196	0.514266	0.212928	-1.24555	0.951077
Astrocyte	JPH2	MD	0.407942	0.343246	0.213319	1.24449	0.951077
Astrocyte	NEURL2	SZ	-0.999	3.7907	0.211111	-1.25052	0.951077
Astrocyte	PCED1A	SZ	-0.832197	0.904345	0.211872	-1.24844	0.951077
Astrocyte	CDS2	AD	0.810565	0.576543	0.21693	1.23473	0.951077
Astrocyte	RBM39	AD	-0.662884	0.645226	0.21545	-1.23872	0.951077
Astrocyte	KCNE2	PD	0.999	1.4446	0.215118	1.23961	0.951077
Astrocyte	PDE9A	PD	-0.91173	1.16458	0.215913	-1.23747	0.951077
Astrocyte	TMEM50B	MD	-0.775143	0.712195	0.21532	-1.23907	0.951077
Astrocyte	C21orf91-OT1	SZ	-0.810144	0.775347	0.20996	-1.25368	0.951077
Astrocyte	DIP2A	SZ	0.877885	0.663838	0.214648	1.24088	0.951077
Astrocyte	PFKL	AD	-0.792896	0.66163	0.215947	-1.23738	0.951077
Astrocyte	MIATNB	MS	-0.998755	1.42797	0.212128	-1.24774	0.951077
Astrocyte	PPM1F	MS	-0.833401	1.11945	0.213813	-1.24315	0.951077
Astrocyte	PI4KA	MD	-0.506351	0.532952	0.213533	-1.24391	0.951077
Astrocyte	HMGXB4	AD	0.999	1.17943	0.215542	1.23847	0.951077
Astrocyte	NOL12	AD	-0.562876	0.628959	0.211923	-1.2483	0.951077
Astrocyte	ZNF70	AD	-0.860242	0.72064	0.215697	-1.23805	0.951077
Astrocyte	AC092673.1	PD	0.814822	1.10356	0.218313	1.23103	0.951077
Astrocyte	ACAD10	BD	0.885372	NA	0.218277	1.23112	0.951077
Astrocyte	MPP5	AD	0.959444	1.06761	0.218285	1.2311	0.951077
Astrocyte	MTHFD2	MS	-0.998895	0.77807	0.218324	-1.231	0.951077
Astrocyte	GABRA2	AD	0.765401	0.733922	0.218329	1.23098	0.951077
Astrocyte	STK31	AD	-0.945155	NA	0.218386	-1.23083	0.951077
Astrocyte	METTL2A	MD	-0.576854	0.591814	0.218396	-1.2308	0.951077
Astrocyte	E4F1	SZ	0.960393	0.907617	0.21842	1.23074	0.951077
Astrocyte	CCDC180	MD	0.99849	0.536313	0.218431	1.23071	0.951077
Astrocyte	IGSF6	AD	0.999	0.963255	0.218442	1.23068	0.951077
Astrocyte	ABHD3	AD	0.920642	1.50668	0.218435	1.2307	0.951077
Astrocyte	AC239803.1	MD	-0.962297	1.9156	0.218466	-1.23062	0.951077
Astrocyte	CARD14	PD	0.999	1.24007	0.218482	1.23057	0.951077
Astrocyte	CLN6	BD	0.956435	NA	0.218498	1.23053	0.951077
Astrocyte	BRCA2	BD	-0.99632	NA	0.218559	-1.23037	0.951077
Astrocyte	SH2D6	BD	0.996499	3.52376	0.218813	1.22969	0.951077
Astrocyte	SPSB4	MD	-0.867744	NA	0.218618	-1.23021	0.951077
Astrocyte	ZNF595	MS	0.838846	0.651253	0.218738	1.22989	0.951077
Astrocyte	PURA	MS	-0.999	NA	0.218717	-1.22995	0.951077
Astrocyte	CYFIP2	BD	0.777004	0.849197	0.218823	1.22967	0.951077
Astrocyte	COL10A1	AD	-0.678595	0.742956	0.21873	-1.22991	0.951077
Astrocyte	STK31	SZ	-0.793326	0.911318	0.218638	-1.23016	0.951077
Astrocyte	PDSS1	SZ	0.875008	0.800151	0.218611	1.23023	0.951077
Astrocyte	TTC9C	BD	0.855585	1.38208	0.218588	1.23029	0.951077
Astrocyte	CCDC84	SZ	0.537303	0.428655	0.218628	1.23018	0.951077
Astrocyte	PGGHG	AD	-0.835138	0.837039	0.218791	-1.22975	0.951077
Astrocyte	ZNF836	SZ	-0.517918	0.425911	0.218783	-1.22977	0.951077
Astrocyte	AC005355.1	SZ	-0.65519	0.684699	0.218857	-1.22957	0.951077
Astrocyte	PDE4B	AD	-0.707071	0.783744	0.219164	-1.22875	0.951077
Astrocyte	DZIP1L	MS	-0.918845	1.07517	0.219038	-1.22909	0.951077
Astrocyte	AC126768.2	MD	-0.999	NA	0.219145	-1.2288	0.951077
Astrocyte	BRAF	BD	0.846877	0.706712	0.219011	1.22916	0.951077
Astrocyte	CIZ1	BD	0.785964	1.44147	0.219155	1.22878	0.951077
Astrocyte	PPCDC	MS	-0.998811	1.4498	0.218911	-1.22943	0.951077
Astrocyte	NPIPB15	AD	0.695075	0.683522	0.218967	1.22928	0.951077
Astrocyte	TP53	MD	-0.472551	0.420321	0.218894	-1.22947	0.951077
Astrocyte	SIN3B	MS	0.528537	0.384418	0.218997	1.2292	0.951077
Astrocyte	ZNF114	MD	-0.707803	0.748434	0.219173	-1.22873	0.951077
Astrocyte	TAF4	MS	0.815897	1.51909	0.218996	1.2292	0.951077
Astrocyte	SEC14L6	MD	0.880103	0.348939	0.219182	1.22871	0.951077
Astrocyte	WNT7B	AD	0.864025	1.27786	0.219127	1.22885	0.951077
Astrocyte	DRAM1	AD	0.999	0.989901	0.219207	1.22864	0.951077
Astrocyte	CLIP4	BD	-0.76722	0.901757	0.219229	-1.22858	0.951077
Astrocyte	AL139352.1	MS	-0.999	1.88676	0.219247	-1.22853	0.951077
Astrocyte	RHOBTB2	MD	0.810286	1.87822	0.219317	1.22835	0.951077
Astrocyte	LOXL4	AD	-0.999	1.50572	0.219311	-1.22836	0.951077
Astrocyte	F3	MS	0.997449	1.95056	0.219404	1.22811	0.951077
Astrocyte	PLPP3	MD	0.603046	0.522141	0.219455	1.22798	0.951077
Astrocyte	ECPAS	SZ	-0.457929	0.510359	0.219432	-1.22804	0.951077
Astrocyte	KATNAL1	SZ	-0.632251	0.513384	0.219442	-1.22801	0.951077
Astrocyte	REEP4	AD	0.591356	0.543781	0.219468	1.22795	0.951077
Astrocyte	TRIM32	SZ	-0.528221	0.408771	0.219469	-1.22794	0.951077
Astrocyte	PPTC7	MD	-0.871291	NA	0.219521	-1.2278	0.951077
Astrocyte	MAP2K6	SZ	0.999	3.41971	0.219548	1.22773	0.951077
Astrocyte	EYA2	BD	0.868452	1.15072	0.21952	1.22781	0.951077
Astrocyte	KLHL20	MS	0.999	1.66523	0.220669	1.22475	0.951077
Astrocyte	TYW3	MS	-0.999	0.934957	0.219844	-1.22694	0.951077
Astrocyte	EPHA2	PD	-0.826691	0.685003	0.22158	-1.22234	0.951077
Astrocyte	OVGP1	PD	0.999	NA	0.22105	1.22374	0.951077
Astrocyte	TSNAX-DISC1	PD	-0.890734	0.809809	0.220547	-1.22507	0.951077
Astrocyte	KIAA0040	BD	0.998883	0.449809	0.220988	1.2239	0.951077
Astrocyte	SMIM12	BD	-0.999	2.31964	0.220771	-1.22448	0.951077
Astrocyte	LZIC	SZ	0.999	1.60711	0.221683	1.22206	0.951077
Astrocyte	MDS2	SZ	0.717007	0.834283	0.2219	1.22149	0.951077
Astrocyte	NOTCH2	SZ	0.999	NA	0.221904	1.22148	0.951077
Astrocyte	STX6	SZ	-0.622845	0.567875	0.220666	-1.22476	0.951077
Astrocyte	PEX14	AD	-0.863269	NA	0.220739	-1.22457	0.951077
Astrocyte	RGL1	AD	-0.924595	NA	0.221218	-1.2233	0.951077
Astrocyte	SLC35D1	AD	-0.897363	1.23588	0.22196	-1.22133	0.951077
Astrocyte	TMEM131	MS	0.999	NA	0.220551	1.22506	0.951077
Astrocyte	COPS7B	PD	-0.551192	0.497398	0.219697	-1.22733	0.951077
Astrocyte	INSIG2	MD	-0.465094	0.360991	0.219884	-1.22684	0.951077
Astrocyte	SUPT7L	MD	-0.99864	0.603683	0.221012	-1.22384	0.951077
Astrocyte	TTC27	MD	0.998857	0.642682	0.220019	1.22648	0.951077
Astrocyte	CDK15	SZ	-0.97255	0.944614	0.220015	-1.22649	0.951077
Astrocyte	SERPINE2	SZ	0.946837	0.569747	0.219922	1.22674	0.951077
Astrocyte	WDR12	SZ	-0.54042	0.4514	0.22206	-1.22107	0.951077
Astrocyte	YIPF4	SZ	-0.999	NA	0.222156	-1.22082	0.951077
Astrocyte	TPRG1	MS	-0.998234	NA	0.220506	-1.22518	0.951077
Astrocyte	CAPN7	PD	-0.999	1.32681	0.222101	-1.22096	0.951077
Astrocyte	MYH15	BD	0.906445	0.598143	0.220695	1.22468	0.951077
Astrocyte	DZIP1L	SZ	-0.80417	0.959034	0.222093	-1.22098	0.951077
Astrocyte	KY	SZ	-0.850764	1.02852	0.220324	-1.22567	0.951077
Astrocyte	IDUA	PD	-0.646767	NA	0.222186	-1.22074	0.951077
Astrocyte	STIM2	BD	0.553343	0.512239	0.220417	1.22542	0.951077
Astrocyte	AP1AR	MD	-0.999	0.632232	0.219805	-1.22705	0.951077
Astrocyte	GABRG1	SZ	-0.700349	0.494415	0.221117	-1.22356	0.951077
Astrocyte	PCDH7	AD	0.869186	NA	0.221131	1.22353	0.951077
Astrocyte	SMIM14	AD	-0.958512	0.965113	0.219661	-1.22743	0.951077
Astrocyte	MGAT4B	MS	0.986531	1.67564	0.221751	1.22189	0.951077
Astrocyte	DND1	PD	-0.96013	0.967614	0.221716	-1.22198	0.951077
Astrocyte	MAST4	MD	-0.660649	0.68477	0.221669	-1.2221	0.951077
Astrocyte	SMN2	MD	0.894607	0.944093	0.220045	1.22641	0.951077
Astrocyte	AC008667.1	SZ	0.960544	0.558118	0.220483	1.22525	0.951077
Astrocyte	COL23A1	SZ	-0.741815	0.795522	0.219922	-1.22674	0.951077
Astrocyte	ERAP1	SZ	-0.661788	0.608906	0.220707	-1.22465	0.951077
Astrocyte	SCAMP1	SZ	-0.684142	0.404816	0.219847	-1.22693	0.951077
Astrocyte	CLK4	AD	0.999	0.848207	0.221721	1.22196	0.951077
Astrocyte	AL356277.3	PD	0.860124	0.359903	0.220648	1.22481	0.951077
Astrocyte	CLIC5	PD	-0.998307	0.904421	0.222054	-1.22108	0.951077
Astrocyte	PAK1IP1	PD	-0.841044	1.33111	0.222029	-1.22115	0.951077
Astrocyte	SLC2A12	PD	0.999	0.919016	0.2205	1.2252	0.951077
Astrocyte	LYRM2	MD	0.999	1.2231	0.221807	1.22174	0.951077
Astrocyte	BTN2A2	SZ	-0.999	NA	0.220346	-1.22561	0.951077
Astrocyte	RIPOR2	SZ	-0.63921	0.441051	0.220421	-1.22541	0.951077
Astrocyte	VTA1	AD	-0.800159	0.656215	0.221135	-1.22352	0.951077
Astrocyte	AC079760.2	MS	-0.880594	1.06751	0.221823	-1.2217	0.951077
Astrocyte	ZNF786	MS	0.592568	0.502191	0.22218	1.22075	0.951077
Astrocyte	LFNG	PD	0.750663	0.898749	0.222176	1.22076	0.951077
Astrocyte	AKAP9	BD	0.999	NA	0.219667	1.22741	0.951077
Astrocyte	FAM126A	BD	0.999	3.2881	0.220891	1.22416	0.951077
Astrocyte	NAPEPLD	MD	-0.608585	0.410494	0.219871	-1.22687	0.951077
Astrocyte	GTF2IRD1	SZ	-0.999	0.868296	0.221351	-1.22294	0.951077
Astrocyte	YKT6	SZ	-0.538755	0.366291	0.220789	-1.22443	0.951077
Astrocyte	ITGB8	AD	-0.999	1.34927	0.222154	-1.22082	0.951077
Astrocyte	POP1	PD	-0.637649	0.557458	0.221635	-1.22219	0.951077
Astrocyte	DCAF13	BD	-0.988751	0.736906	0.221818	-1.22171	0.951077
Astrocyte	LINC00964	MD	0.709549	0.751894	0.221761	1.22186	0.951077
Astrocyte	ZNF704	MD	0.915886	0.977093	0.220825	1.22434	0.951077
Astrocyte	RAD54B	SZ	-0.677541	0.757275	0.221187	-1.22338	0.951077
Astrocyte	LINC01607	AD	0.999	NA	0.221893	1.22151	0.951077
Astrocyte	REXO4	PD	-0.998894	0.843331	0.221493	-1.22257	0.951077
Astrocyte	COQ4	BD	-0.999	1.04884	0.220054	-1.22638	0.951077
Astrocyte	VAV2	SZ	0.53339	0.462401	0.221855	1.22161	0.951077
Astrocyte	ALDH1A1	AD	0.999	NA	0.221291	1.2231	0.951077
Astrocyte	HACD4	AD	0.759061	0.836304	0.22076	1.22451	0.951077
Astrocyte	NOL6	AD	0.652721	0.749598	0.22136	1.22292	0.951077
Astrocyte	PTBP3	AD	0.998721	0.642836	0.221652	1.22215	0.951077
Astrocyte	TNKS2	MS	0.812033	1.37159	0.222101	1.22096	0.951077
Astrocyte	ZNF518A	MS	0.999	1.50949	0.220493	1.22522	0.951077
Astrocyte	HSPA14	SZ	-0.541393	0.501896	0.22218	-1.22075	0.951077
Astrocyte	PLCE1	SZ	-0.506507	0.433427	0.219824	-1.227	0.951077
Astrocyte	AP001273.2	PD	0.999	5.52648	0.220448	1.22534	0.951077
Astrocyte	AP002986.1	PD	-0.562783	0.641661	0.220902	-1.22413	0.951077
Astrocyte	ALG8	BD	0.882156	0.613892	0.221484	1.22259	0.951077
Astrocyte	PARVA	BD	0.731549	0.578347	0.221924	1.22143	0.951077
Astrocyte	SIDT2	BD	-0.742339	0.582905	0.220244	-1.22588	0.951077
Astrocyte	SORL1	MD	0.754552	0.73752	0.220154	1.22612	0.951077
Astrocyte	USP47	MD	-0.474665	0.533116	0.221486	-1.22259	0.951077
Astrocyte	ORMDL2	PD	-0.999	2.27632	0.221742	-1.22191	0.951077
Astrocyte	TULP3	PD	-0.485675	0.429652	0.220664	-1.22476	0.951077
Astrocyte	ZNF891	PD	0.925819	0.926639	0.220038	1.22643	0.951077
Astrocyte	FOXJ2	MD	0.999	NA	0.220587	1.22497	0.951077
Astrocyte	RNF10	SZ	-0.492401	0.406463	0.220679	-1.22473	0.951077
Astrocyte	CASC1	AD	-0.798057	0.981622	0.220935	-1.22405	0.951077
Astrocyte	UBAC2	MS	-0.691274	0.744403	0.220242	-1.22589	0.951077
Astrocyte	DHRS12	PD	0.937737	NA	0.220898	1.22414	0.951077
Astrocyte	RB1-DT	BD	-0.999	NA	0.22122	-1.22329	0.951077
Astrocyte	AL355338.1	MD	0.735769	0.663161	0.220853	1.22426	0.951077
Astrocyte	NUFIP1	MD	-0.775504	0.719255	0.220074	-1.22633	0.951077
Astrocyte	RASA3	MD	0.586304	0.427879	0.22013	1.22618	0.951077
Astrocyte	MRPS31	AD	-0.891353	1.34266	0.220774	-1.22447	0.951077
Astrocyte	AL162171.1	MS	-0.46384	0.795919	0.220826	-1.22434	0.951077
Astrocyte	TRMT61A	MS	-0.481216	0.42377	0.22131	-1.22305	0.951077
Astrocyte	LINC02288	PD	0.999	2.50482	0.221898	1.2215	0.951077
Astrocyte	ACOT6	SZ	-0.373096	0.330195	0.22126	-1.22318	0.951077
Astrocyte	DPH6	BD	0.818392	NA	0.220565	1.22503	0.951077
Astrocyte	CCDC33	MD	0.895737	0.393607	0.220211	1.22597	0.951077
Astrocyte	FBXL22	SZ	0.853564	0.656207	0.220282	1.22578	0.951077
Astrocyte	ANKDD1A	AD	0.4396	0.323401	0.222122	1.22091	0.951077
Astrocyte	ZNF689	MS	-0.999	3.89727	0.221374	-1.22288	0.951077
Astrocyte	IQCK	BD	-0.999	1.09554	0.220352	-1.22559	0.951077
Astrocyte	KIF22	MD	-0.999	2.43724	0.220602	-1.22493	0.951077
Astrocyte	MVP	SZ	-0.943497	NA	0.219647	-1.22747	0.951077
Astrocyte	TENT4B	SZ	-0.659983	0.505414	0.21973	-1.22725	0.951077
Astrocyte	KCTD5	AD	-0.977374	1.48333	0.220936	-1.22404	0.951077
Astrocyte	LCAT	AD	-0.999	NA	0.221146	-1.22349	0.951077
Astrocyte	PDP2	AD	-0.999	NA	0.219753	-1.22718	0.951077
Astrocyte	PIEZO1	AD	-0.420183	0.35128	0.221105	-1.2236	0.951077
Astrocyte	PITPNC1	MS	-0.824877	0.656616	0.220093	-1.22628	0.951077
Astrocyte	PFAS	BD	0.861107	NA	0.222098	1.22097	0.951077
Astrocyte	MBTD1	SZ	0.89087	1.18776	0.222001	1.22122	0.951077
Astrocyte	WSCD1	SZ	-0.999	0.885281	0.221421	-1.22276	0.951077
Astrocyte	PRPF8	AD	0.483204	0.42952	0.220793	1.22442	0.951077
Astrocyte	GNA11	MD	-0.251475	0.466875	0.220634	-1.22484	0.951077
Astrocyte	SAMD4B	MD	0.875595	0.596185	0.221879	1.22155	0.951077
Astrocyte	LAMA5	PD	0.999	1.39665	0.220872	1.22421	0.951077
Astrocyte	PTPN1	AD	-0.63102	0.520645	0.221786	-1.22179	0.951077
Astrocyte	SMIM11A	BD	-0.620925	0.559596	0.22116	-1.22345	0.951077
Astrocyte	IFT27	MS	0.834138	0.980152	0.220139	1.22616	0.951077
Astrocyte	PLXNB2	MS	0.737092	0.705788	0.221774	1.22183	0.951077
Astrocyte	PEX26	MD	0.712241	0.699968	0.221511	1.22252	0.951077
Astrocyte	NAGA	SZ	0.999	1.91815	0.220875	1.22421	0.951077
Astrocyte	SLC35E4	AD	-0.600107	0.630635	0.220272	-1.2258	0.951077
Astrocyte	RPS6KA2	AD	-0.724645	0.803548	0.222225	-1.22063	0.951077
Astrocyte	DGCR2	PD	0.999	1.28649	0.222242	1.22059	0.951077
Astrocyte	AC009093.2	MS	0.985872	1.61937	0.222276	1.2205	0.951077
Astrocyte	GOLPH3L	BD	-0.868148	1.25682	0.22229	-1.22046	0.951077
Astrocyte	TBCK	PD	0.999	NA	0.22231	1.22041	0.951077
Astrocyte	ENAH	BD	-0.963961	NA	0.222592	-1.21967	0.951077
Astrocyte	AL451050.2	AD	-0.93511	1.34143	0.22254	-1.2198	0.951077
Astrocyte	MYO10	BD	-0.999	0.816184	0.222559	-1.21975	0.951077
Astrocyte	SLC30A5	MD	0.619933	0.664299	0.222411	1.22014	0.951077
Astrocyte	PPARD	SZ	-0.92575	NA	0.222436	-1.22008	0.951077
Astrocyte	POLR3D	MS	-0.999	3.85612	0.22251	-1.21988	0.951077
Astrocyte	NUP214	SZ	-0.999	1.76903	0.222614	-1.21961	0.951077
Astrocyte	LOXL4	MD	-0.883405	0.858029	0.222432	-1.22009	0.951077
Astrocyte	TMEM223	AD	-0.853427	0.992833	0.222367	-1.22026	0.951077
Astrocyte	GABPB1	MD	0.707736	0.680306	0.222595	1.21966	0.951077
Astrocyte	PVR	BD	0.903835	1.13559	0.222389	1.2202	0.951077
Astrocyte	ZNF134	SZ	0.59771	0.807678	0.222584	1.21968	0.951077
Astrocyte	FAM89A	PD	0.401663	0.339397	0.222637	1.21955	0.951077
Astrocyte	CEP170	MS	0.98515	1.52189	0.222949	1.21872	0.951077
Astrocyte	S1PR1	MS	-0.621063	0.707819	0.223511	-1.21725	0.951077
Astrocyte	ALG6	AD	-0.999	1.50956	0.223412	-1.21751	0.951077
Astrocyte	SIKE1	AD	-0.658483	0.61024	0.223186	-1.2181	0.951077
Astrocyte	LYG1	MS	0.999	1.66369	0.223144	1.21821	0.951077
Astrocyte	TTC30B	PD	-0.956501	1.18904	0.223202	-1.21806	0.951077
Astrocyte	AC007389.3	BD	-0.999	1.26503	0.223506	-1.21726	0.951077
Astrocyte	AC092683.1	BD	0.999	0.998531	0.22356	1.21712	0.951077
Astrocyte	CTDSP1	MD	-0.651901	0.490686	0.222955	-1.21871	0.951077
Astrocyte	TBC1D23	BD	-0.946815	1.07841	0.22332	-1.21775	0.951077
Astrocyte	USP53	MS	-0.999	NA	0.223255	-1.21792	0.951077
Astrocyte	FAM13A	BD	-0.584663	0.39364	0.223119	-1.21828	0.951077
Astrocyte	GABRB1	SZ	-0.999	1.31965	0.223359	-1.21765	0.951077
Astrocyte	SPDL1	MD	-0.517279	0.459532	0.223224	-1.218	0.951077
Astrocyte	ZFYVE16	SZ	-0.668371	0.571553	0.223306	-1.21778	0.951077
Astrocyte	BTN3A2	MD	0.899942	NA	0.223085	1.21837	0.951077
Astrocyte	TRDN	MD	-0.416212	0.311723	0.223043	-1.21848	0.951077
Astrocyte	ZDHHC14	MD	0.576707	0.451034	0.222709	1.21936	0.951077
Astrocyte	RPS10-NUDT3	SZ	-0.753225	0.739769	0.223239	-1.21796	0.951077
Astrocyte	LRRD1	MS	0.999	NA	0.223517	1.21723	0.951077
Astrocyte	RINT1	BD	0.743595	0.770021	0.22347	1.21735	0.951077
Astrocyte	NFE2L3	MD	-0.728248	NA	0.223492	-1.2173	0.951077
Astrocyte	AC004870.4	SZ	-0.762724	0.738565	0.223088	-1.21836	0.951077
Astrocyte	FAM200A	SZ	0.999	NA	0.223344	1.21768	0.951077
Astrocyte	CA13	MD	-0.999	2.0257	0.22295	-1.21872	0.951077
Astrocyte	AL449403.2	MD	0.999	1.4255	0.223357	1.21765	0.951077
Astrocyte	ANXA8L1	MD	0.993308	NA	0.22317	1.21814	0.951077
Astrocyte	DDX6	MS	-0.868497	0.778739	0.22353	-1.2172	0.951077
Astrocyte	TMEM216	PD	0.883719	NA	0.222906	1.21884	0.951077
Astrocyte	AP002495.2	AD	-0.869744	1.2875	0.223007	-1.21857	0.951077
Astrocyte	PYROXD1	MS	0.996001	NA	0.223052	1.21845	0.951077
Astrocyte	CS	MD	-0.999	1.00957	0.222859	-1.21896	0.951077
Astrocyte	TAOK3	MD	-0.99895	0.745346	0.223525	-1.21721	0.951077
Astrocyte	TMEM132B	MD	0.46925	0.414894	0.22292	1.2188	0.951077
Astrocyte	GOLGA6L4	MD	0.999	1.59659	0.222855	1.21897	0.951077
Astrocyte	EEF2K	MD	0.899282	1.61401	0.223464	1.21737	0.951077
Astrocyte	AC025287.4	SZ	-0.55239	0.462757	0.222782	-1.21916	0.951077
Astrocyte	HYDIN	AD	0.999	1.48648	0.223322	1.21774	0.951077
Astrocyte	MEIOB	AD	0.683416	0.868845	0.223196	1.21807	0.951077
Astrocyte	ZKSCAN2	AD	0.999	1.47405	0.223315	1.21776	0.951077
Astrocyte	PNMT	BD	0.999	1.8042	0.223419	1.21749	0.951077
Astrocyte	PRPSAP2	MD	-0.999	1.12209	0.222774	-1.21918	0.951077
Astrocyte	TRIM25	AD	-0.678956	0.581581	0.222745	-1.21926	0.951077
Astrocyte	CEP76	SZ	-0.561375	0.579148	0.223488	-1.21731	0.951077
Astrocyte	ANKRD54	MS	0.999	4.86029	0.223423	1.21748	0.951077
Astrocyte	CRELD2	PD	-0.999	1.12139	0.223354	-1.21766	0.951077
Astrocyte	ZMAT5	AD	-0.59006	0.518488	0.223317	-1.21776	0.951077
Astrocyte	DPY19L3	MD	0.623157	0.594042	0.223604	1.217	0.951077
Astrocyte	RPAP2	PD	-0.999	NA	0.224269	-1.21525	0.951077
Astrocyte	KIAA1522	MD	-0.649313	0.66972	0.22386	-1.21633	0.951077
Astrocyte	HP1BP3	AD	-0.999	1.01295	0.223955	-1.21608	0.951077
Astrocyte	RSBN1	AD	0.95936	NA	0.223834	1.2164	0.951077
Astrocyte	LINC01829	MS	-0.998894	0.356426	0.224166	-1.21552	0.951077
Astrocyte	ID2	PD	-0.786456	0.860027	0.223918	-1.21618	0.951077
Astrocyte	STK16	SZ	-0.845883	0.861456	0.223665	-1.21684	0.951077
Astrocyte	SP140	AD	-0.501558	0.494272	0.223816	-1.21644	0.951077
Astrocyte	FAM107A	MS	0.987506	1.19401	0.223807	1.21647	0.951077
Astrocyte	TMF1	MS	0.999	1.75485	0.224215	1.2154	0.951077
Astrocyte	CRTAP	SZ	0.582749	0.393402	0.224125	1.21563	0.951077
Astrocyte	LINC01182	SZ	0.963861	1.21691	0.223662	1.21685	0.951077
Astrocyte	PDS5A	AD	0.911368	0.91808	0.223798	1.21649	0.951077
Astrocyte	LINC01338	MS	-0.999	1.0438	0.224134	-1.21561	0.951077
Astrocyte	AC008575.1	AD	0.999	1.48958	0.224152	1.21556	0.951077
Astrocyte	AK9	SZ	-0.999	NA	0.224004	-1.21595	0.951077
Astrocyte	AC068533.4	BD	-0.999	1.42819	0.223708	-1.21673	0.951077
Astrocyte	EZH2	AD	0.749679	0.790638	0.223947	1.2161	0.951077
Astrocyte	ZHX1-C8orf76	BD	0.999	1.50487	0.224222	1.21538	0.951077
Astrocyte	ASH2L	MD	0.55359	0.472544	0.223627	1.21694	0.951077
Astrocyte	FAM167A	MD	0.944776	6.60127	0.223739	1.21665	0.951077
Astrocyte	FAM120A	MD	0.612277	0.255662	0.223734	1.21666	0.951077
Astrocyte	AL450326.1	MS	-0.999	2.80775	0.224219	-1.21539	0.951077
Astrocyte	FAM118B	MS	0.782611	0.8892	0.223781	1.21654	0.951077
Astrocyte	FZD4	MD	0.333237	0.329073	0.223828	1.21641	0.951077
Astrocyte	LINC01481	MS	-0.999	1.43154	0.223962	-1.21606	0.951077
Astrocyte	VEZT	BD	-0.977246	1.32007	0.22419	-1.21546	0.951077
Astrocyte	OS9	AD	-0.999	NA	0.223726	-1.21668	0.951077
Astrocyte	USP12	PD	-0.920403	1.08788	0.223906	-1.21621	0.951077
Astrocyte	PCNX1	MS	-0.999	NA	0.224215	-1.2154	0.951077
Astrocyte	PRKD1	MS	0.999	1.14761	0.224218	1.21539	0.951077
Astrocyte	HEATR4	PD	-0.853757	1.4215	0.224225	-1.21537	0.951077
Astrocyte	AL136295.1	MD	-0.80209	0.801858	0.224209	-1.21541	0.951077
Astrocyte	ANKS3	MS	0.596676	0.528802	0.223879	1.21628	0.951077
Astrocyte	ASPSCR1	MD	-0.910128	1.36445	0.22427	-1.21525	0.951077
Astrocyte	CHAD	MD	-0.470252	0.372311	0.223882	-1.21627	0.951077
Astrocyte	NEURL4	AD	0.790158	0.835835	0.223987	1.216	0.951077
Astrocyte	LINC01416	BD	-0.999	1.57317	0.223705	-1.21674	0.951077
Astrocyte	PRAM1	PD	-0.999	1.39962	0.224245	-1.21532	0.951077
Astrocyte	SSC5D	PD	-0.610709	0.58586	0.224264	-1.21527	0.951077
Astrocyte	TMEM161A	BD	-0.992504	1.09143	0.224027	-1.21589	0.951077
Astrocyte	OGFR	SZ	0.535172	0.503708	0.223864	1.21632	0.951077
Astrocyte	CRKL	MS	0.944206	0.917904	0.223656	1.21686	0.951077
Astrocyte	RSPH14	SZ	0.831658	NA	0.223685	1.21679	0.951077
Astrocyte	MYH9	AD	0.670139	0.652031	0.223678	1.21681	0.951077
Astrocyte	ITPKB	MS	-0.594255	0.518736	0.224305	-1.21516	0.951077
Astrocyte	ZNF549	SZ	0.920285	0.936439	0.224309	1.21515	0.951077
Astrocyte	SNX24	MD	0.98569	0.622996	0.224386	1.21495	0.951077
Astrocyte	PQLC3	MS	0.549264	0.493866	0.224403	1.2149	0.951077
Astrocyte	COMMD2	PD	0.974736	1.333	0.224409	1.21489	0.951077
Astrocyte	DCUN1D1	PD	0.796815	0.819433	0.224426	1.21484	0.951077
Astrocyte	DARS2	MS	0.999	4.40846	0.22445	1.21478	0.951077
Astrocyte	2007-09-01	BD	-0.999	1.78103	0.224505	-1.21464	0.951077
Astrocyte	DYTN	BD	-0.999	1.06525	0.224567	-1.21447	0.951077
Astrocyte	TMEM177	AD	-0.989216	NA	0.224567	-1.21447	0.951077
Astrocyte	POMT2	SZ	0.707671	0.632828	0.224572	1.21446	0.951077
Astrocyte	FLYWCH1	PD	0.545292	0.611983	0.224563	1.21449	0.951077
Astrocyte	DHRS13	MS	-0.693247	1.13594	0.224512	-1.21462	0.951077
Astrocyte	ZNF566	MD	-0.907631	0.517991	0.224532	-1.21457	0.951077
Astrocyte	ECT2L	MD	-0.372156	0.425716	0.224579	-1.21444	0.951077
Astrocyte	SLC41A3	SZ	-0.977125	1.14806	0.224835	-1.21377	0.951077
Astrocyte	NSD1	MS	0.478879	0.465108	0.224585	1.21443	0.951077
Astrocyte	SCAMP1	MS	-0.998847	0.854605	0.224676	-1.21419	0.951077
Astrocyte	UIMC1	MD	0.449196	0.375223	0.224618	1.21434	0.951077
Astrocyte	WWC1	SZ	-0.768126	0.654501	0.22475	-1.21399	0.951077
Astrocyte	PRPF4B	BD	-0.630248	0.611863	0.224729	-1.21405	0.951077
Astrocyte	SNRNP48	SZ	0.943662	0.849976	0.224869	1.21368	0.951077
Astrocyte	KIAA1147	BD	-0.596903	0.586798	0.224698	-1.21413	0.951077
Astrocyte	ZNF212	MD	0.998603	1.29904	0.224752	1.21399	0.951077
Astrocyte	NRBP2	SZ	0.999	1.70203	0.224612	1.21436	0.951077
Astrocyte	TRMT9B	AD	-0.893928	NA	0.224831	-1.21378	0.951077
Astrocyte	HMCN2	PD	0.999	1.34521	0.224759	1.21397	0.951077
Astrocyte	NCBP1	PD	0.999	NA	0.224902	1.2136	0.951077
Astrocyte	UAP1L1	AD	-0.625134	0.580427	0.224848	-1.21374	0.951077
Astrocyte	PAMR1	AD	0.748184	0.963402	0.224718	1.21408	0.951077
Astrocyte	PRPH	PD	0.610582	0.690794	0.224891	1.21362	0.951077
Astrocyte	STAT2	BD	0.998897	0.713075	0.224619	1.21434	0.951077
Astrocyte	YARS2	SZ	0.767325	0.812193	0.224737	1.21403	0.951077
Astrocyte	LINC02340	MS	-0.665235	0.465922	0.224659	-1.21423	0.951077
Astrocyte	AL359397.2	MD	0.528767	0.54782	0.224704	1.21411	0.951077
Astrocyte	PLEKHD1	MD	0.466092	0.437738	0.224729	1.21405	0.951077
Astrocyte	NLRP7	MS	-0.999	1.57478	0.224915	-1.21356	0.951077
Astrocyte	PCDHB9	BD	0.987649	1.30882	0.224944	1.21349	0.951077
Astrocyte	PRPF3	MD	-0.999	12.2181	0.225037	-1.21324	0.951077
Astrocyte	ENAH	SZ	-0.977175	0.976896	0.225067	-1.21316	0.951077
Astrocyte	OSGEPL1	AD	0.999	2.08029	0.225109	1.21305	0.951077
Astrocyte	HSPA9	BD	0.801421	0.739918	0.225082	1.21312	0.951077
Astrocyte	CDK5RAP2	SZ	-0.62261	1.01962	0.225117	-1.21303	0.951077
Astrocyte	GDF11	AD	0.889721	0.664987	0.22507	1.21316	0.951077
Astrocyte	PTCSC3	MS	0.999	2.35135	0.225016	1.2133	0.951077
Astrocyte	BNIP2	MD	-0.714137	0.696115	0.225156	-1.21293	0.951077
Astrocyte	LRPPRC	AD	0.999	1.33754	0.225178	1.21287	0.951077
Astrocyte	BET1L	AD	-0.999	NA	0.225201	-1.21281	0.951077
Astrocyte	NOL9	SZ	-0.999	1.01504	0.225247	-1.21269	0.951077
Astrocyte	ELP1	AD	0.810632	0.958309	0.225236	1.21272	0.951077
Astrocyte	DGKA	SZ	-0.959253	0.878693	0.225263	-1.21265	0.951077
Astrocyte	GOLGA8A	MD	-0.659638	1.08093	0.225235	-1.21273	0.951077
Astrocyte	ZNF469	PD	0.961882	1.76179	0.225217	1.21277	0.951077
Astrocyte	FBXO28	AD	-0.999	NA	0.225794	-1.21126	0.951077
Astrocyte	AL121658.1	SZ	-0.999	1.26921	0.225741	-1.2114	0.951077
Astrocyte	CFAP221	AD	-0.922658	2.20057	0.225765	-1.21134	0.951077
Astrocyte	GBE1	PD	-0.697369	0.486251	0.225935	-1.2109	0.951077
Astrocyte	AC099560.1	AD	0.999	NA	0.226109	1.21044	0.951077
Astrocyte	PRIMPOL	BD	-0.509462	0.394963	0.226075	-1.21053	0.951077
Astrocyte	BDH2	AD	-0.690158	0.82092	0.226232	-1.21012	0.951077
Astrocyte	SPATA18	AD	0.976689	NA	0.225976	1.21079	0.951077
Astrocyte	CCDC125	MS	-0.980836	1.46884	0.225547	-1.21191	0.951077
Astrocyte	AC093523.1	PD	-0.96355	1.95659	0.225522	-1.21197	0.951077
Astrocyte	ICE1	MD	0.716631	0.754143	0.225517	1.21199	0.951077
Astrocyte	LARP1	SZ	-0.378073	0.310714	0.226012	-1.2107	0.951077
Astrocyte	HIBADH	MS	0.776643	0.849347	0.22579	1.21127	0.951077
Astrocyte	PDE7A	PD	0.983939	1.27945	0.226061	1.21057	0.951077
Astrocyte	CPQ	SZ	0.947198	NA	0.226096	1.21048	0.951077
Astrocyte	ALDH1A1	PD	-0.849269	1.41567	0.226045	-1.21061	0.951077
Astrocyte	NTNG2	BD	0.616657	0.548867	0.225765	1.21134	0.951077
Astrocyte	GCNT1	MD	-0.471472	0.679296	0.226022	-1.21067	0.951077
Astrocyte	TRMT10B	MD	0.324713	0.263593	0.225344	1.21244	0.951077
Astrocyte	SPTAN1	SZ	0.535776	0.447606	0.225591	1.21179	0.951077
Astrocyte	LCN12	AD	0.563951	0.540936	0.225717	1.21146	0.951077
Astrocyte	LINC02646	SZ	0.76221	0.7661	0.225386	1.21233	0.951077
Astrocyte	NFRKB	SZ	-0.999	2.00864	0.225497	-1.21204	0.951077
Astrocyte	LMBR1L	MD	0.999	1.56655	0.226221	1.21015	0.951077
Astrocyte	RPAP3	SZ	0.999	1.07664	0.225885	1.21103	0.951077
Astrocyte	ANKRD10	MD	-0.553935	0.391252	0.225814	-1.21121	0.951077
Astrocyte	CGRRF1	SZ	-0.503244	0.542311	0.225784	-1.21129	0.951077
Astrocyte	AC027020.2	MD	0.469973	0.342216	0.225647	1.21165	0.951077
Astrocyte	Z69706.1	MD	0.999	0.744452	0.225415	1.21225	0.951077
Astrocyte	AC012322.1	SZ	-0.561798	0.545494	0.22576	-1.21135	0.951077
Astrocyte	IQCK	SZ	-0.621889	0.422811	0.225325	-1.21249	0.951077
Astrocyte	RNF166	AD	0.566443	0.643611	0.226083	1.21051	0.951077
Astrocyte	NUP85	MS	0.768974	0.622298	0.225989	1.21076	0.951077
Astrocyte	WNT9B	MS	0.956069	NA	0.226096	1.21048	0.951077
Astrocyte	UBE2G1	AD	-0.53129	0.450053	0.225695	-1.21152	0.951077
Astrocyte	ZFP64	BD	0.886827	NA	0.226101	1.21046	0.951077
Astrocyte	HUNK	MD	-0.606789	0.566352	0.2257	-1.21151	0.951077
Astrocyte	GART	AD	-0.871843	NA	0.226024	-1.21066	0.951077
Astrocyte	PRR5-ARHGAP8	PD	0.999	1.36172	0.22594	1.21088	0.951077
Astrocyte	AF064858.1	MS	-0.514251	0.493414	0.226265	-1.21004	0.951077
Astrocyte	GLIPR2	BD	0.999	2.25942	0.22631	1.20992	0.951077
Astrocyte	CEPT1	SZ	-0.604363	0.484852	0.226413	-1.20965	0.951077
Astrocyte	LINC01715	AD	-0.999	1.08595	0.226443	-1.20957	0.951077
Astrocyte	LINC01819	AD	0.998972	0.768857	0.226475	1.20949	0.951077
Astrocyte	NCEH1	MD	0.331762	0.352021	0.226349	1.20982	0.951077
Astrocyte	AP003059.2	MD	0.497542	0.486399	0.226464	1.20952	0.951077
Astrocyte	PRDM11	MD	-0.978697	0.554589	0.226356	-1.2098	0.951077
Astrocyte	TMEM86A	MD	0.892053	1.16833	0.226463	1.20952	0.951077
Astrocyte	SMARCC2	AD	-0.901762	0.949624	0.226476	-1.20949	0.951077
Astrocyte	TTBK2	AD	0.827257	0.803665	0.22643	1.20961	0.951077
Astrocyte	CCDC144NL	AD	0.780617	1.17758	0.226391	1.20971	0.951077
Astrocyte	NFATC1	SZ	-0.428712	0.328461	0.226342	-1.20984	0.951077
Astrocyte	KHDRBS1	MD	-0.800246	1.01577	0.226612	-1.20913	0.951077
Astrocyte	ZFP69	MD	-0.579532	0.460367	0.226628	-1.20909	0.951077
Astrocyte	DCLRE1B	SZ	0.696737	0.878085	0.226632	1.20908	0.951077
Astrocyte	GSTM5	AD	0.31005	0.330268	0.226707	1.20889	0.951077
Astrocyte	IKZF2	MS	-0.914485	1.49251	0.227032	-1.20804	0.951077
Astrocyte	FAM228B	AD	0.999	1.22552	0.226696	1.20891	0.951077
Astrocyte	SULT1C4	AD	0.498255	0.384874	0.227014	1.20809	0.951077
Astrocyte	GXYLT2	BD	0.704511	0.668711	0.226987	1.20816	0.951077
Astrocyte	AC108935.1	MD	0.745493	0.794639	0.226574	1.20923	0.951077
Astrocyte	WDR19	MD	-0.861649	1.07406	0.227132	-1.20778	0.951077
Astrocyte	CFAP97	SZ	0.39011	0.341351	0.226982	1.20817	0.951077
Astrocyte	LINC02482	SZ	-0.716455	1.23402	0.22718	-1.20766	0.951077
Astrocyte	BTN2A2	MS	-0.99186	NA	0.226964	-1.20822	0.951077
Astrocyte	MAK	MS	0.998895	1.11244	0.226895	1.2084	0.951077
Astrocyte	LINC01600	BD	0.998931	0.843417	0.226806	1.20863	0.951077
Astrocyte	MED20	MD	-0.998021	0.595604	0.227147	-1.20774	0.951077
Astrocyte	AC093655.1	MS	0.999	1.15563	0.2272	1.2076	0.951077
Astrocyte	IMMP2L	MS	0.999	0.869486	0.226543	1.20931	0.951077
Astrocyte	PSPH	MD	-0.999	0.968732	0.226655	-1.20902	0.951077
Astrocyte	DSCC1	PD	-0.717684	0.643668	0.227172	-1.20767	0.951077
Astrocyte	GPT	PD	0.985924	1.75282	0.227042	1.20801	0.951077
Astrocyte	IMPA1	BD	0.999	1.94277	0.227103	1.20785	0.951077
Astrocyte	OSGIN2	BD	-0.999	NA	0.226693	-1.20892	0.951077
Astrocyte	POP1	BD	0.998154	8.27116	0.226682	1.20895	0.951077
Astrocyte	FAM120AOS	PD	0.587325	0.597053	0.227006	1.20811	0.951077
Astrocyte	FBXW2	MD	-0.557642	0.490933	0.227201	-1.2076	0.951077
Astrocyte	AK3	AD	-0.998823	0.72288	0.226524	-1.20936	0.951077
Astrocyte	ATP5F1C	AD	-0.720946	0.836289	0.227014	-1.20809	0.951077
Astrocyte	PDHX	MS	0.653305	0.541966	0.22724	1.2075	0.951077
Astrocyte	C11orf88	PD	-0.974285	0.985709	0.227244	-1.20749	0.951077
Astrocyte	MARK2	MD	0.999	NA	0.22727	1.20742	0.951077
Astrocyte	MMP26	MD	-0.9969	0.552631	0.227163	-1.2077	0.951077
Astrocyte	ALKBH8	SZ	0.999	2.53964	0.227038	1.20802	0.951077
Astrocyte	PXMP2	SZ	0.900408	0.630284	0.226746	1.20878	0.951077
Astrocyte	RIMKLB	AD	-0.999	1.02312	0.227173	-1.20767	0.951077
Astrocyte	SRP54	MS	-0.465148	0.387422	0.22722	-1.20755	0.951077
Astrocyte	TTC8	SZ	0.594785	0.603169	0.227017	1.20808	0.951077
Astrocyte	PATL2	MS	0.999	1.43576	0.226864	1.20848	0.951077
Astrocyte	FURIN	BD	-0.618966	0.505276	0.227063	-1.20796	0.951077
Astrocyte	ZNF785	BD	0.999	NA	0.226922	1.20833	0.951077
Astrocyte	DEF8	MD	0.999	1.14383	0.22701	1.2081	0.951077
Astrocyte	AC027601.3	MS	0.999	1.03384	0.227008	1.2081	0.951077
Astrocyte	ELP5	AD	0.80251	1.16521	0.226728	1.20883	0.951077
Astrocyte	LINC00909	BD	-0.769415	0.702726	0.227127	-1.20779	0.951077
Astrocyte	MOCOS	MD	0.563142	0.436704	0.226885	1.20842	0.951077
Astrocyte	ACP5	SZ	-0.99813	0.442391	0.226562	-1.20926	0.951077
Astrocyte	IFT52	MS	0.885384	0.691724	0.2266	1.20916	0.951077
Astrocyte	ZNF334	MD	-0.999	2.84326	0.226975	-1.20819	0.951077
Astrocyte	C21orf62	MS	0.78222	1.04122	0.226572	1.20924	0.951077
Astrocyte	NCAM2	SZ	0.638142	0.534245	0.226749	1.20877	0.951077
Astrocyte	AC092329.3	SZ	-0.964311	0.724619	0.227284	-1.20738	0.951077
Astrocyte	PABPC1L	AD	0.99795	0.328388	0.227289	1.20737	0.951077
Astrocyte	CFLAR	AD	-0.78081	0.60965	0.227302	-1.20734	0.951077
Astrocyte	AL354707.2	MS	0.999	1.51955	0.227357	1.2072	0.951077
Astrocyte	AL158071.5	PD	-0.999	1.78885	0.22738	-1.20713	0.951077
Astrocyte	UCHL3	SZ	0.999	1.48931	0.227426	1.20702	0.951077
Astrocyte	HOOK2	MD	0.753774	0.741587	0.227436	1.20699	0.951077
Astrocyte	CTNNA1	SZ	0.994157	NA	0.227463	1.20692	0.951077
Astrocyte	CPSF4L	SZ	0.722553	2.0855	0.227473	1.20689	0.951077
Astrocyte	ERICH2	MS	-0.999	1.95622	0.227483	-1.20687	0.951077
Astrocyte	OTUD7B	PD	0.999	NA	0.227494	1.20684	0.951077
Astrocyte	STK35	SZ	0.501074	0.521797	0.227538	1.20672	0.951077
Astrocyte	STRADB	MS	-0.999	1.6715	0.22759	-1.20659	0.951077
Astrocyte	PLEKHA2	AD	0.886009	NA	0.227601	1.20656	0.951077
Astrocyte	NDE1	SZ	-0.596827	0.697166	0.227613	-1.20653	0.951077
Astrocyte	ARHGEF16	AD	0.943387	NA	0.22768	1.20636	0.951077
Astrocyte	TTC33	MD	0.855344	1.20236	0.227691	1.20633	0.951077
Astrocyte	SPOUT1	MD	-0.596464	0.539771	0.227674	-1.20637	0.951077
Astrocyte	DET1	AD	0.999	1.77076	0.227684	1.20635	0.951077
Astrocyte	MAMSTR	SZ	0.585744	0.421578	0.227706	1.20629	0.951077
Astrocyte	CLIC6	AD	-0.597053	0.542249	0.227724	-1.20624	0.951077
Astrocyte	EPHA2	BD	0.979646	2.50549	0.22775	1.20618	0.951077
Astrocyte	UHRF1BP1L	SZ	-0.769801	1.0889	0.227747	-1.20618	0.951077
Astrocyte	RPRD2	MD	0.999	1.12458	0.227791	1.20607	0.951077
Astrocyte	CRELD2	MD	0.99884	1.34591	0.227814	1.20601	0.951077
Astrocyte	SUCO	PD	0.999	1.82804	0.227952	1.20565	0.951077
Astrocyte	PDCD6IP	BD	0.778514	1.02725	0.227896	1.2058	0.951077
Astrocyte	SLC25A31	PD	-0.999	1.46684	0.227952	-1.20565	0.951077
Astrocyte	GOLGA1	BD	0.999	2.27659	0.227904	1.20578	0.951077
Astrocyte	CNOT2	PD	0.999	1.33032	0.227863	1.20588	0.951077
Astrocyte	ATXN2L	AD	0.896053	NA	0.227862	1.20589	0.951077
Astrocyte	DPM1	MS	-0.999	1.52028	0.227861	-1.20589	0.951077
Astrocyte	PGPEP1	PD	-0.972302	1.05477	0.227982	-1.20557	0.951077
Astrocyte	RGS7	BD	-0.62888	0.584411	0.228009	-1.2055	0.951077
Astrocyte	LSG1	SZ	-0.374503	0.454788	0.228021	-1.20547	0.951077
Astrocyte	GPT2	AD	-0.507878	0.442983	0.228018	-1.20548	0.951077
Astrocyte	SAMD9L	PD	0.849859	1.72855	0.228239	1.20491	0.951077
Astrocyte	COPG2	SZ	-0.958069	1.23031	0.228049	-1.2054	0.951077
Astrocyte	AL731563.3	AD	-0.857128	NA	0.228112	-1.20524	0.951077
Astrocyte	HSPA14	AD	0.752997	0.735575	0.228176	1.20507	0.951077
Astrocyte	MINPP1	AD	0.54321	0.439093	0.228179	1.20506	0.951077
Astrocyte	SLC3A2	MS	-0.999	NA	0.228261	-1.20485	0.951077
Astrocyte	ALG1	MS	-0.714011	0.650889	0.228054	-1.20539	0.951077
Astrocyte	NUPR1	SZ	-0.999	NA	0.228163	-1.2051	0.951077
Astrocyte	EPOR	MS	0.330904	NA	0.228123	1.20521	0.951077
Astrocyte	GTF2A1	MD	-0.999	NA	0.228318	-1.2047	0.951077
Astrocyte	DDX18	AD	-0.999	NA	0.22847	-1.20431	0.951077
Astrocyte	MALRD1	SZ	0.433877	0.361953	0.228455	1.20435	0.951077
Astrocyte	TBC1D30	AD	-0.625486	0.530105	0.228448	-1.20437	0.951077
Astrocyte	HS3ST3A1	MD	0.47433	0.380626	0.228404	1.20448	0.951077
Astrocyte	SLC43A2	AD	-0.68806	0.575448	0.228442	-1.20438	0.951077
Astrocyte	RMC1	BD	0.999	NA	0.228468	1.20431	0.951077
Astrocyte	DNMT1	BD	-0.632585	0.530143	0.228496	-1.20424	0.951077
Astrocyte	AC090124.1	MS	0.868534	0.718576	0.228531	1.20415	0.951077
Astrocyte	STEAP3	PD	-0.999	1.84508	0.228574	-1.20404	0.951077
Astrocyte	EOGT	SZ	0.649866	0.579115	0.228574	1.20404	0.951077
Astrocyte	RAB20	AD	-0.718051	0.739769	0.228556	-1.20409	0.951077
Astrocyte	2005-03-01	SZ	-0.721052	1.00601	0.22858	-1.20403	0.951077
Astrocyte	EFHC1	PD	-0.721805	0.863305	0.228587	-1.20401	0.951077
Astrocyte	AL669831.5	MS	-0.999	NA	0.23511	-1.1873	0.951077
Astrocyte	AMY2B	MS	0.940018	1.90956	0.231231	1.1972	0.951077
Astrocyte	CASZ1	MS	0.675169	0.615718	0.22873	1.20364	0.951077
Astrocyte	CHIT1	MS	-0.999	1.00485	0.22909	-1.20271	0.951077
Astrocyte	EXO5	MS	-0.999	1.37115	0.232406	-1.19418	0.951077
Astrocyte	HS2ST1	MS	-0.758653	0.804774	0.230585	-1.19885	0.951077
Astrocyte	KDM1A	MS	-0.832899	1.27757	0.229608	-1.20137	0.951077
Astrocyte	KLHL17	MS	0.549443	0.65582	0.235461	1.18641	0.951077
Astrocyte	LINC01717	MS	0.995459	2.13936	0.233849	1.1905	0.951077
Astrocyte	MIA3	MS	0.525115	0.481297	0.23455	1.18872	0.951077
Astrocyte	PATJ	MS	-0.999	1.35852	0.231193	-1.19729	0.951077
Astrocyte	PCNX2	MS	-0.999	2.11376	0.2395	-1.17624	0.951077
Astrocyte	POGZ	MS	0.999	NA	0.238336	1.17916	0.951077
Astrocyte	SLC16A4	MS	-0.446952	0.373392	0.234358	-1.18921	0.951077
Astrocyte	SLC6A9	MS	0.871028	0.965654	0.231686	1.19603	0.951077
Astrocyte	ZC3H12A	MS	-0.870412	1.46296	0.231433	-1.19667	0.951077
Astrocyte	AL109659.1	PD	-0.998953	0.781369	0.239799	-1.17549	0.951077
Astrocyte	ASTN1	PD	0.999	NA	0.238407	1.17898	0.951077
Astrocyte	C1orf35	PD	-0.999	0.990232	0.228776	-1.20352	0.951077
Astrocyte	KIF2C	PD	-0.523997	1.61283	0.229473	-1.20172	0.951077
Astrocyte	LAMC1	PD	0.999	3.20493	0.231696	1.196	0.951077
Astrocyte	SDCCAG8	PD	0.998781	0.664503	0.229348	1.20204	0.951077
Astrocyte	TMEM222	PD	-0.946995	1.47369	0.232219	-1.19466	0.951077
Astrocyte	AL117348.2	BD	-0.999	1.30961	0.235282	-1.18686	0.951077
Astrocyte	BCAR3	BD	0.954617	1.51493	0.22893	1.20312	0.951077
Astrocyte	DDX20	BD	-0.999	NA	0.238283	-1.17929	0.951077
Astrocyte	EXO5	BD	-0.697805	0.682494	0.23553	-1.18623	0.951077
Astrocyte	INPP5B	BD	-0.796393	0.940942	0.23689	-1.1828	0.951077
Astrocyte	LINC01768	BD	0.999	4.35578	0.234694	1.18835	0.951077
Astrocyte	MIR29B2CHG	BD	-0.999	1.68072	0.235648	-1.18594	0.951077
Astrocyte	POU2F1	BD	-0.999	1.35966	0.240222	-1.17443	0.951077
Astrocyte	UBR4	BD	-0.577014	0.324471	0.236283	-1.18433	0.951077
Astrocyte	AIDA	MD	0.369757	0.318798	0.237699	1.18076	0.951077
Astrocyte	AMPD2	MD	-0.999	1.26889	0.233558	-1.19124	0.951077
Astrocyte	ANKRD45	MD	0.763316	0.608809	0.234122	1.18981	0.951077
Astrocyte	ATPAF1	MD	-0.999	0.908404	0.229389	-1.20193	0.951077
Astrocyte	CHIT1	MD	-0.99814	NA	0.229502	-1.20164	0.951077
Astrocyte	CNIH4	MD	0.999	1.33071	0.228842	1.20335	0.951077
Astrocyte	CREB3L4	MD	0.811683	1.14278	0.235873	1.18536	0.951077
Astrocyte	EFCAB14	MD	0.969747	0.798585	0.229934	1.20053	0.951077
Astrocyte	FAM89A	MD	0.31061	0.283785	0.23007	1.20018	0.951077
Astrocyte	MMEL1	MD	0.850052	0.907651	0.23093	1.19797	0.951077
Astrocyte	NTNG1	MD	-0.738944	0.395354	0.233745	-1.19077	0.951077
Astrocyte	OTUD3	MD	-0.531932	0.528833	0.232721	-1.19338	0.951077
Astrocyte	PIGC	MD	-0.640583	0.442508	0.236356	-1.18415	0.951077
Astrocyte	RABGAP1L	MD	-0.776331	0.842439	0.230936	-1.19795	0.951077
Astrocyte	SKI	MD	-0.875654	2.61752	0.233556	-1.19125	0.951077
Astrocyte	SMIM12	MD	-0.461679	0.405529	0.237668	-1.18084	0.951077
Astrocyte	TMCO4	MD	-0.481631	0.471406	0.235519	-1.18626	0.951077
Astrocyte	TRMT13	MD	0.531741	0.513346	0.23933	1.17666	0.951077
Astrocyte	UBE4B	MD	-0.532573	0.488722	0.230813	-1.19827	0.951077
Astrocyte	ZRANB2	MD	0.87852	0.554621	0.23108	1.19758	0.951077
Astrocyte	BX284668.5	SZ	0.874163	0.823719	0.233738	1.19079	0.951077
Astrocyte	CCDC28B	SZ	0.999	0.680794	0.231315	1.19698	0.951077
Astrocyte	CEP350	SZ	0.73892	0.647935	0.231139	1.19743	0.951077
Astrocyte	ENO1	SZ	-0.998892	2.43058	0.236494	-1.1838	0.951077
Astrocyte	EPRS	SZ	-0.804256	1.00432	0.230858	-1.19815	0.951077
Astrocyte	FAM189B	SZ	-0.999	1.42611	0.23022	-1.19979	0.951077
Astrocyte	LYPLA2	SZ	0.96168	NA	0.231251	1.19714	0.951077
Astrocyte	MAD2L2	SZ	-0.610985	0.589458	0.229024	-1.20288	0.951077
Astrocyte	PYHIN1	SZ	-0.937483	0.847467	0.229706	-1.20112	0.951077
Astrocyte	AGT	AD	0.624055	0.4752	0.240937	1.17265	0.951077
Astrocyte	AIDA	AD	-0.691107	0.545445	0.232257	-1.19456	0.951077
Astrocyte	AL139424.2	AD	-0.746592	0.784951	0.23704	-1.18242	0.951077
Astrocyte	ATP1A4	AD	0.999	1.11685	0.237365	1.1816	0.951077
Astrocyte	CTBS	AD	0.44837	0.358819	0.22969	1.20116	0.951077
Astrocyte	EIF2B3	AD	-0.999	NA	0.238754	-1.17811	0.951077
Astrocyte	ERI3	AD	0.82755	1.15169	0.237882	1.1803	0.951077
Astrocyte	EXTL2	AD	-0.543612	0.460375	0.234926	-1.18777	0.951077
Astrocyte	FAM183A	AD	0.66907	0.958486	0.2359	1.1853	0.951077
Astrocyte	GPN2	AD	-0.70426	0.731844	0.235672	-1.18587	0.951077
Astrocyte	GPX7	AD	0.851435	1.2512	0.234931	1.18775	0.951077
Astrocyte	ILDR2	AD	-0.999	1.11595	0.236313	-1.18425	0.951077
Astrocyte	KLHL20	AD	-0.999	0.655985	0.235937	-1.1852	0.951077
Astrocyte	LYSMD1	AD	-0.999	3.51012	0.233202	-1.19215	0.951077
Astrocyte	PRRX1	AD	0.999	1.60943	0.231293	1.19703	0.951077
Astrocyte	RAB4A	AD	0.891023	0.823577	0.233628	1.19106	0.951077
Astrocyte	RIT1	AD	0.712028	0.759567	0.239182	1.17703	0.951077
Astrocyte	THBS3	AD	0.999	NA	0.233514	1.19136	0.951077
Astrocyte	USP24	AD	-0.889241	1.343	0.240188	-1.17452	0.951077
Astrocyte	AC008073.3	MS	0.925157	0.977095	0.235208	1.18705	0.951077
Astrocyte	AC009505.1	MS	0.778957	0.692368	0.232265	1.19454	0.951077
Astrocyte	CENPO	MS	0.977673	1.04104	0.228806	1.20344	0.951077
Astrocyte	DNER	MS	0.999	1.26802	0.234381	1.18915	0.951077
Astrocyte	MFSD9	MS	0.999	NA	0.236444	1.18392	0.951077
Astrocyte	RAB3GAP1	MS	-0.999	1.91893	0.235484	-1.18635	0.951077
Astrocyte	TTC7A	MS	0.862526	1.6633	0.23647	1.18386	0.951077
Astrocyte	ATG4B	PD	0.533914	0.499926	0.239229	1.17692	0.951077
Astrocyte	GMCL1	PD	-0.642571	0.584238	0.240673	-1.17331	0.951077
Astrocyte	RNF149	PD	0.527697	0.498016	0.232969	1.19275	0.951077
Astrocyte	2002-09-01	PD	-0.61962	0.640963	0.233369	-1.19172	0.951077
Astrocyte	SF3B1	PD	-0.999	3.18241	0.234541	-1.18874	0.951077
Astrocyte	SMPD4	PD	0.798626	NA	0.237738	1.18066	0.951077
Astrocyte	TRAF3IP1	PD	0.999	1.53378	0.236553	1.18365	0.951077
Astrocyte	AC007879.1	BD	-0.999	1.15349	0.240729	-1.17317	0.951077
Astrocyte	AGBL5	BD	-0.999	2.0706	0.231383	-1.1968	0.951077
Astrocyte	CCDC173	BD	-0.943014	NA	0.240229	-1.17442	0.951077
Astrocyte	PMS1	BD	0.988762	1.0136	0.230028	1.20029	0.951077
Astrocyte	PPIL3	BD	-0.979145	NA	0.229873	-1.20069	0.951077
Astrocyte	STON1-GTF2A1L	BD	-0.892168	1.6627	0.235382	-1.18661	0.951077
Astrocyte	TFCP2L1	BD	-0.998309	NA	0.238871	-1.17781	0.951077
Astrocyte	TRIB2	BD	-0.356373	0.46564	0.230467	-1.19916	0.951077
Astrocyte	AC019186.1	MD	0.745062	1.64375	0.233469	1.19147	0.951077
Astrocyte	ALS2CR12	MD	0.678182	0.512779	0.232861	1.19302	0.951077
Astrocyte	CCDC142	MD	-0.730115	0.549739	0.237484	-1.1813	0.951077
Astrocyte	CLK1	MD	0.710195	0.537523	0.237007	1.1825	0.951077
Astrocyte	LINC00486	MD	0.768708	0.696808	0.240513	1.17371	0.951077
Astrocyte	LINC01798	MD	0.999	NA	0.240059	1.17484	0.951077
Astrocyte	MYO3B	MD	0.578596	0.560321	0.233418	1.1916	0.951077
Astrocyte	UBXN2A	MD	-0.772123	0.858875	0.240333	-1.17416	0.951077
Astrocyte	AC108488.2	SZ	-0.999	NA	0.229343	-1.20205	0.951077
Astrocyte	ALS2	SZ	0.999	1.17625	0.234163	1.1897	0.951077
Astrocyte	ATG9A	SZ	0.391869	0.345967	0.234754	1.1882	0.951077
Astrocyte	ATP6V1E2	SZ	0.695667	0.631624	0.229471	1.20172	0.951077
Astrocyte	CCDC142	SZ	0.999	NA	0.2306	1.19881	0.951077
Astrocyte	CDKL4	SZ	0.970754	NA	0.230489	1.1991	0.951077
Astrocyte	CROCC2	SZ	0.999	NA	0.234594	1.18861	0.951077
Astrocyte	DPP10	SZ	0.870816	1.70502	0.234957	1.18769	0.951077
Astrocyte	MTERF4	SZ	-0.711127	1.04929	0.239962	-1.17508	0.951077
Astrocyte	NCOA1	SZ	-0.999	0.945474	0.23004	-1.20025	0.951077
Astrocyte	SFXN5	SZ	-0.611776	0.36915	0.237553	-1.18112	0.951077
Astrocyte	STK17B	SZ	0.645058	0.446398	0.230432	1.19925	0.951077
Astrocyte	AC009404.1	AD	-0.999	1.86379	0.229132	-1.2026	0.951077
Astrocyte	ELMOD3	AD	0.998893	0.703215	0.235392	1.18658	0.951077
Astrocyte	FASTKD2	AD	-0.95743	1.08364	0.235447	-1.18644	0.951077
Astrocyte	NPHP1	AD	-0.969696	1.82894	0.237324	-1.1817	0.951077
Astrocyte	PLB1	AD	0.637144	0.57265	0.233005	1.19265	0.951077
Astrocyte	PSME4	AD	0.812764	0.82288	0.232019	1.19517	0.951077
Astrocyte	VPS54	AD	-0.60443	0.627481	0.236031	-1.18497	0.951077
Astrocyte	TBCCD1	MS	0.969307	1.5804	0.23895	1.17761	0.951077
Astrocyte	DHX30	PD	0.914088	NA	0.236983	1.18256	0.951077
Astrocyte	GHRL	PD	0.998886	0.769461	0.230562	1.19891	0.951077
Astrocyte	PPM1L	PD	0.721969	0.870328	0.233281	1.19195	0.951077
Astrocyte	USF3	PD	0.831039	0.964019	0.232707	1.19342	0.951077
Astrocyte	ABHD14A	BD	-0.998944	0.354176	0.238769	-1.17807	0.951077
Astrocyte	AC099754.1	BD	0.969586	1.88157	0.231125	1.19747	0.951077
Astrocyte	BBX	BD	-0.857029	0.969487	0.23054	-1.19897	0.951077
Astrocyte	CHDH	BD	-0.848366	2.15674	0.240577	-1.17355	0.951077
Astrocyte	ECT2	BD	0.999	0.943979	0.236559	1.18363	0.951077
Astrocyte	KLF15	BD	-0.999	NA	0.237189	-1.18204	0.951077
Astrocyte	KLHL18	BD	0.999	NA	0.230516	1.19903	0.951077
Astrocyte	LARS2	BD	0.999	1.93421	0.234935	1.18774	0.951077
Astrocyte	PPP4R2	BD	0.680934	0.718512	0.229804	1.20087	0.951077
Astrocyte	TFRC	BD	0.999	0.941745	0.231706	1.19598	0.951077
Astrocyte	TSEN2	BD	-0.827953	1.22202	0.229276	-1.20223	0.951077
Astrocyte	IL5RA	MD	0.606401	0.601902	0.237845	1.18039	0.951077
Astrocyte	PRKAR2A	MD	0.998893	NA	0.228941	1.20309	0.951077
Astrocyte	SEC61A1	MD	0.906354	1.45642	0.235366	1.18665	0.951077
Astrocyte	TFDP2	MD	-0.587385	0.481102	0.23122	-1.19722	0.951077
Astrocyte	ZNF717	MD	-0.999	NA	0.237696	-1.18076	0.951077
Astrocyte	AC016924.1	SZ	0.558685	0.480113	0.235934	1.18521	0.951077
Astrocyte	CHL1	SZ	-0.600504	0.480532	0.23825	-1.17937	0.951077
Astrocyte	DHFR2	SZ	-0.888895	NA	0.231484	-1.19654	0.951077
Astrocyte	ECT2	SZ	-0.943022	0.695666	0.236784	-1.18306	0.951077
Astrocyte	EEFSEC	SZ	0.611243	0.393206	0.237519	1.18121	0.951077
Astrocyte	GMNC	SZ	-0.704787	0.661969	0.232828	-1.19311	0.951077
Astrocyte	PPP2R3A	SZ	0.558544	0.5099	0.237286	1.1818	0.951077
Astrocyte	TSEN2	SZ	-0.653295	0.67799	0.234507	-1.18883	0.951077
Astrocyte	UBA7	SZ	0.67496	0.701493	0.239599	1.17599	0.951077
Astrocyte	ALG1L2	AD	0.686381	0.464544	0.229711	1.2011	0.951077
Astrocyte	DCUN1D1	AD	0.82428	1.04411	0.233016	1.19263	0.951077
Astrocyte	EXOG	AD	0.766961	0.507945	0.239013	1.17746	0.951077
Astrocyte	GRK7	AD	0.97919	2.30105	0.231723	1.19593	0.951077
Astrocyte	IP6K2	AD	-0.999	0.736216	0.232827	-1.19311	0.951077
Astrocyte	LINC02019	AD	-0.826071	0.655685	0.237448	-1.18139	0.951077
Astrocyte	LTF	AD	-0.542919	0.516148	0.240357	-1.17409	0.951077
Astrocyte	PHC3	AD	-0.602195	0.553766	0.240149	-1.17461	0.951077
Astrocyte	RNF13	AD	0.843005	0.879312	0.240719	1.17319	0.951077
Astrocyte	CDKN2AIP	MS	0.999	2.43987	0.235366	1.18665	0.951077
Astrocyte	MAML3	MS	-0.999	NA	0.237979	-1.18005	0.951077
Astrocyte	ARSJ	PD	0.719952	0.866832	0.232047	1.1951	0.951077
Astrocyte	DCAF16	PD	0.576734	0.57153	0.232637	1.19359	0.951077
Astrocyte	FBXL5	BD	0.693378	0.559627	0.238867	1.17782	0.951077
Astrocyte	AC096746.1	MD	0.999	1.65385	0.235162	1.18717	0.951077
Astrocyte	AC116049.2	MD	-0.999	2.22615	0.23149	-1.19653	0.951077
Astrocyte	CEP44	MD	-0.568511	0.420148	0.228744	-1.2036	0.951077
Astrocyte	COX18	MD	-0.838736	0.647822	0.234166	-1.1897	0.951077
Astrocyte	F11	MD	-0.999	0.893187	0.229696	-1.20114	0.951077
Astrocyte	NFKB1	MD	-0.871113	1.54898	0.229922	-1.20056	0.951077
Astrocyte	SEPSECS	MD	0.569314	0.453756	0.230843	1.19819	0.951077
Astrocyte	TMPRSS11D	MD	0.645079	0.628152	0.231992	1.19524	0.951077
Astrocyte	TRAPPC11	MD	-0.74915	1.02768	0.236015	-1.18501	0.951077
Astrocyte	ARHGAP24	SZ	0.949533	NA	0.233866	1.19046	0.951077
Astrocyte	LINC02266	SZ	-0.999	0.991309	0.235624	-1.186	0.951077
Astrocyte	RRH	SZ	0.444209	0.410035	0.239676	1.1758	0.951077
Astrocyte	TRMT10A	SZ	0.451194	0.474535	0.238501	1.17874	0.951077
Astrocyte	WDFY3	SZ	0.999	NA	0.240804	1.17298	0.951077
Astrocyte	ABRAXAS1	AD	0.999	1.5376	0.228853	1.20332	0.951077
Astrocyte	AC096746.1	AD	0.999	NA	0.239472	1.17631	0.951077
Astrocyte	CFAP97	AD	0.658469	0.608131	0.236191	1.18456	0.951077
Astrocyte	HNRNPD	AD	-0.784944	0.558382	0.237156	-1.18213	0.951077
Astrocyte	LINC01396	AD	0.772131	1.07861	0.239516	1.1762	0.951077
Astrocyte	LRRC66	AD	0.979159	NA	0.240049	1.17486	0.951077
Astrocyte	NOP14	AD	-0.707128	1.24833	0.239916	-1.1752	0.951077
Astrocyte	SEL1L3	AD	-0.596465	0.516224	0.233955	-1.19023	0.951077
Astrocyte	TRAM1L1	AD	0.832927	1.20758	0.229948	1.20049	0.951077
Astrocyte	TRIM61	AD	-0.920766	0.846691	0.239225	-1.17693	0.951077
Astrocyte	ATPSCKMT	MS	0.830749	2.57725	0.2368	1.18302	0.951077
Astrocyte	COMMD10	MS	0.604163	0.557444	0.232872	1.19299	0.951077
Astrocyte	EFNA5	MS	-0.786248	0.581261	0.233964	-1.19021	0.951077
Astrocyte	TARS	MS	-0.999	1.25901	0.240122	-1.17468	0.951077
Astrocyte	NUDT12	PD	-0.504259	0.434906	0.234871	-1.1879	0.951077
Astrocyte	PCDHB12	PD	-0.644256	0.627971	0.233574	-1.1912	0.951077
Astrocyte	PCDHB14	PD	-0.999	1.71653	0.232988	-1.1927	0.951077
Astrocyte	PGGT1B	PD	-0.913921	1.21354	0.23205	-1.19509	0.951077
Astrocyte	DNAJC18	BD	-0.752211	0.891098	0.229269	-1.20224	0.951077
Astrocyte	AC008575.1	MD	0.999	1.37602	0.236376	1.18409	0.951077
Astrocyte	C5orf15	MD	0.602276	0.58781	0.240112	1.17471	0.951077
Astrocyte	AC008892.1	SZ	-0.749543	0.843934	0.232003	-1.19522	0.951077
Astrocyte	ITK	SZ	0.709806	0.168316	0.237225	1.18195	0.951077
Astrocyte	LINC01951	SZ	-0.759171	0.800182	0.231875	-1.19554	0.951077
Astrocyte	PIK3R1	SZ	-0.91307	0.817005	0.233062	-1.19251	0.951077
Astrocyte	SIL1	SZ	0.999	NA	0.23226	1.19456	0.951077
Astrocyte	SRFBP1	SZ	-0.833431	1.73276	0.238072	-1.17982	0.951077
Astrocyte	TMCO6	SZ	0.809764	0.543132	0.240191	1.17451	0.951077
Astrocyte	LVRN	AD	-0.969738	1.41332	0.228901	-1.20319	0.951077
Astrocyte	PCDHB10	AD	-0.999	NA	0.236353	-1.18415	0.951077
Astrocyte	PRELID2	AD	0.657679	0.681159	0.235036	1.18749	0.951077
Astrocyte	PRRC1	AD	-0.999	1.18475	0.23474	-1.18824	0.951077
Astrocyte	AL021368.2	MS	-0.999	0.654296	0.237	-1.18252	0.951077
Astrocyte	CCR6	MS	-0.999	1.93187	0.229613	-1.20136	0.951077
Astrocyte	DLL1	MS	-0.810875	0.635753	0.237766	-1.18059	0.951077
Astrocyte	SCAF8	MS	-0.710492	0.799073	0.23933	-1.17666	0.951077
Astrocyte	ENPP4	PD	-0.998874	0.668246	0.229332	-1.20208	0.951077
Astrocyte	ERMARD	PD	0.999	16.7423	0.238822	1.17794	0.951077
Astrocyte	MANEA	PD	0.816379	1.18514	0.228888	1.20323	0.951077
Astrocyte	ME1	PD	-0.962089	1.42756	0.231634	-1.19616	0.951077
Astrocyte	SMPD2	PD	-0.996631	NA	0.231335	-1.19693	0.951077
Astrocyte	HSD17B8	BD	-0.543587	NA	0.239936	-1.17515	0.951077
Astrocyte	KIF6	BD	0.652251	0.721125	0.228685	1.20375	0.951077
Astrocyte	HSD17B8	MD	-0.587436	1.18699	0.237084	-1.18231	0.951077
Astrocyte	OSTM1	MD	-0.729128	0.557036	0.233693	-1.1909	0.951077
Astrocyte	SLC22A23	MD	-0.825338	0.608352	0.233742	-1.19077	0.951077
Astrocyte	SUPT3H	MD	-0.945996	1.13474	0.240263	-1.17433	0.951077
Astrocyte	SYTL3	MD	-0.704065	0.572989	0.236918	-1.18273	0.951077
Astrocyte	CMTR1	SZ	-0.999	1.50047	0.231204	-1.19726	0.951077
Astrocyte	LATS1	SZ	-0.999	1.21526	0.231043	-1.19768	0.951077
Astrocyte	RAB23	SZ	0.837008	0.460329	0.235858	1.1854	0.951077
Astrocyte	RSPH4A	SZ	-0.781993	0.430579	0.231685	-1.19603	0.951077
Astrocyte	SMPD2	SZ	0.999	1.14101	0.239443	1.17638	0.951077
Astrocyte	AFG1L	AD	-0.963983	5.92051	0.229159	-1.20253	0.951077
Astrocyte	AL136307.1	AD	0.618765	0.560354	0.229184	1.20246	0.951077
Astrocyte	DCBLD1	AD	0.85236	0.55099	0.229773	1.20094	0.951077
Astrocyte	ITPR3	AD	0.999	1.99663	0.233773	1.1907	0.951077
Astrocyte	KLC4	AD	0.754446	0.854953	0.229738	1.20103	0.951077
Astrocyte	MBOAT1	AD	0.99673	1.2444	0.235774	1.18561	0.951077
Astrocyte	MEI4	AD	-0.663703	0.943983	0.229029	-1.20286	0.951077
Astrocyte	PKIB	AD	-0.999	1.02028	0.233287	-1.19193	0.951077
Astrocyte	TMEM181	AD	0.698398	0.647419	0.239	1.17749	0.951077
Astrocyte	ZC3H12D	AD	0.983951	1.02752	0.230827	1.19823	0.951077
Astrocyte	CFAP69	MS	0.999	2.60652	0.236991	1.18254	0.951077
Astrocyte	GCK	MS	-0.709433	0.731108	0.233893	-1.19039	0.951077
Astrocyte	POM121C	MS	-0.999	3.37741	0.230577	-1.19887	0.951077
Astrocyte	STK17A	MS	-0.945049	0.35493	0.236143	-1.18468	0.951077
Astrocyte	AC018638.7	PD	-0.999	1.05459	0.235504	-1.1863	0.951077
Astrocyte	C7orf26	PD	-0.999	1.38691	0.240934	-1.17266	0.951077
Astrocyte	MTERF1	PD	-0.999	5.4864	0.232167	-1.1948	0.951077
Astrocyte	TMEM178B	PD	-0.999	2.27287	0.233656	-1.19099	0.951077
Astrocyte	ABCB5	BD	0.844033	1.70285	0.239319	1.17669	0.951077
Astrocyte	AC105052.3	BD	-0.999	NA	0.236823	-1.18297	0.951077
Astrocyte	ADCYAP1R1	BD	-0.912102	5.78426	0.238352	-1.17912	0.951077
Astrocyte	ZNF3	BD	-0.936714	1.58108	0.229486	-1.20168	0.951077
Astrocyte	AC004540.1	MD	-0.798713	0.449712	0.232697	-1.19344	0.951077
Astrocyte	AC018645.2	MD	-0.390837	0.391064	0.231203	-1.19727	0.951077
Astrocyte	AC093627.5	MD	0.999	1.28701	0.232822	1.19312	0.951077
Astrocyte	AGBL3	MD	-0.363875	0.320697	0.238154	-1.17961	0.951077
Astrocyte	ATP6V0A4	MD	0.575948	0.609047	0.23471	1.18831	0.951077
Astrocyte	AUTS2	MD	-0.82576	1.58245	0.233364	-1.19174	0.951077
Astrocyte	CDK13	MD	0.951764	0.823738	0.229575	1.20145	0.951077
Astrocyte	EPHB4	MD	-0.460434	0.458756	0.235962	-1.18514	0.951077
Astrocyte	PDK4	MD	0.999	NA	0.232169	1.19479	0.951077
Astrocyte	SP4	MD	0.521079	0.400915	0.23258	1.19374	0.951077
Astrocyte	TBL2	MD	0.529721	0.662003	0.23783	1.18043	0.951077
Astrocyte	TMEM176A	MD	0.442489	0.390902	0.231578	1.19631	0.951077
Astrocyte	TPK1	MD	0.503963	0.670314	0.232523	1.19388	0.951077
Astrocyte	VPS41	MD	0.897293	0.823188	0.235617	1.18601	0.951077
Astrocyte	AEBP1	SZ	-0.488589	0.354225	0.235333	-1.18673	0.951077
Astrocyte	BBS9	SZ	0.662122	0.256078	0.234323	1.1893	0.951077
Astrocyte	CDCA7L	SZ	0.772819	0.530053	0.232929	1.19285	0.951077
Astrocyte	CLIP2	SZ	-0.604195	0.422675	0.239162	-1.17708	0.951077
Astrocyte	HERPUD2	SZ	0.607747	0.590563	0.232711	1.1934	0.951077
Astrocyte	KIAA0895	SZ	0.646271	0.715278	0.237651	1.18088	0.951077
Astrocyte	LSM8	SZ	-0.999	NA	0.235483	-1.18635	0.951077
Astrocyte	RNF32	SZ	0.829192	1.28528	0.236231	1.18446	0.951077
Astrocyte	TP53TG1	SZ	-0.65155	0.62182	0.228962	-1.20304	0.951077
Astrocyte	VPS50	SZ	0.999	5.92845	0.229896	1.20063	0.951077
Astrocyte	WDR60	SZ	0.598344	0.570259	0.235328	1.18675	0.951077
Astrocyte	ALKBH4	AD	-0.644407	0.712816	0.236119	-1.18474	0.951077
Astrocyte	BMPER	AD	0.49002	0.43932	0.234607	1.18857	0.951077
Astrocyte	CALU	AD	-0.58473	0.589825	0.23559	-1.18608	0.951077
Astrocyte	CLDN4	AD	-0.965594	NA	0.238809	-1.17797	0.951077
Astrocyte	EIF2AK1	AD	-0.565686	0.495795	0.234198	-1.18961	0.951077
Astrocyte	GSAP	AD	0.695233	0.518123	0.240824	1.17293	0.951077
Astrocyte	NAMPT	AD	0.957328	1.66231	0.234572	1.18866	0.951077
Astrocyte	NOD1	AD	0.642322	0.479579	0.239557	1.1761	0.951077
Astrocyte	POLR2J3	AD	0.555118	0.696803	0.233888	1.1904	0.951077
Astrocyte	POM121	AD	-0.999	1.98733	0.236784	-1.18306	0.951077
Astrocyte	2014-09-01	AD	0.417144	0.371581	0.239067	1.17732	0.951077
Astrocyte	SPDYE16	AD	-0.91158	0.821312	0.23976	-1.17559	0.951077
Astrocyte	SPDYE6	AD	0.779905	0.920407	0.232297	1.19446	0.951077
Astrocyte	WIPI2	AD	-0.999	2.87336	0.235587	-1.18609	0.951077
Astrocyte	ZNF800	AD	-0.972346	1.97309	0.232905	-1.19291	0.951077
Astrocyte	GPAA1	MS	0.676197	0.851292	0.234995	1.18759	0.951077
Astrocyte	IL7	MS	-0.454278	0.42328	0.23894	-1.17764	0.951077
Astrocyte	AC027018.1	PD	-0.998818	0.629666	0.240909	-1.17272	0.951077
Astrocyte	FAM167A	PD	-0.984248	2.99223	0.238174	-1.17956	0.951077
Astrocyte	FAM92A	BD	-0.997163	NA	0.234493	-1.18886	0.951077
Astrocyte	SNX31	BD	0.810004	NA	0.234911	1.1878	0.951077
Astrocyte	AC087855.1	MD	0.29394	0.366842	0.236943	1.18266	0.951077
Astrocyte	ADRA1A	MD	-0.779286	0.694551	0.240864	-1.17283	0.951077
Astrocyte	CSPP1	MD	0.421853	0.412803	0.239948	1.17512	0.951077
Astrocyte	INTS9	MD	-0.999	NA	0.232444	-1.19409	0.951077
Astrocyte	MATN2	MD	-0.688836	0.755152	0.230696	-1.19857	0.951077
Astrocyte	PIP4P2	MD	0.999	NA	0.240656	1.17335	0.951077
Astrocyte	SPIDR	MD	0.968102	NA	0.230476	1.19913	0.951077
Astrocyte	ERICH1	SZ	-0.469551	0.451966	0.239223	-1.17693	0.951077
Astrocyte	FAM66E	SZ	-0.473858	NA	0.236641	-1.18342	0.951077
Astrocyte	PLEKHF2	SZ	-0.897754	2.35626	0.23679	-1.18305	0.951077
Astrocyte	PPP2CB	SZ	-0.573138	0.779492	0.235033	-1.18749	0.951077
Astrocyte	ZFAT	SZ	-0.714802	0.896727	0.233899	-1.19037	0.951077
Astrocyte	AC036214.1	AD	0.999	1.1501	0.234761	1.18818	0.951077
Astrocyte	AC079193.2	AD	-0.559188	0.649073	0.23544	-1.18646	0.951077
Astrocyte	ASAP1	AD	-0.482235	0.412075	0.232644	-1.19358	0.951077
Astrocyte	DDHD2	AD	-0.732803	0.781018	0.23331	-1.19188	0.951077
Astrocyte	RBM12B	AD	-0.672856	0.512832	0.233638	-1.19104	0.951077
Astrocyte	SDC2	AD	-0.999	0.962931	0.232708	-1.19341	0.951077
Astrocyte	TERF1	AD	0.999	0.934611	0.233849	1.1905	0.951077
Astrocyte	BNC2	MS	-0.952	0.926071	0.231496	-1.19651	0.951077
Astrocyte	C9orf72	PD	0.999	1.21085	0.239948	1.17512	0.951077
Astrocyte	CARD9	PD	-0.999	0.822435	0.230856	-1.19816	0.951077
Astrocyte	NOTCH1	PD	0.786986	0.618899	0.238793	1.17801	0.951077
Astrocyte	PPP1R26	PD	-0.998947	0.89626	0.238544	-1.17863	0.951077
Astrocyte	PTCH1	BD	-0.874342	0.846215	0.237562	-1.1811	0.951077
Astrocyte	TPM2	BD	-0.452927	0.408059	0.239208	-1.17697	0.951077
Astrocyte	ZNF79	BD	0.617779	1.05822	0.236663	1.18337	0.951077
Astrocyte	AL845311.1	MD	-0.862893	0.995583	0.239288	-1.17677	0.951077
Astrocyte	ASTN2	MD	0.456718	0.398277	0.235007	1.18756	0.951077
Astrocyte	DOLK	MD	-0.530139	0.51499	0.235119	-1.18727	0.951077
Astrocyte	FAM214B	MD	-0.601289	1.02973	0.231651	-1.19612	0.951077
Astrocyte	FNBP1	MD	0.436976	0.393924	0.240878	1.17279	0.951077
Astrocyte	MAMDC4	MD	0.616883	0.495195	0.236019	1.185	0.951077
Astrocyte	AKNA	SZ	-0.533569	0.667179	0.23937	-1.17656	0.951077
Astrocyte	FAM120AOS	SZ	0.694649	0.454164	0.235018	1.18753	0.951077
Astrocyte	FGD3	SZ	0.621521	0.631566	0.235432	1.18648	0.951077
Astrocyte	RMRP	SZ	0.451952	0.356261	0.23614	1.18469	0.951077
Astrocyte	TTC39B	SZ	-0.65773	0.55686	0.231067	-1.19762	0.951077
Astrocyte	AL158071.4	AD	-0.763879	1.27461	0.240216	-1.17445	0.951077
Astrocyte	C9orf153	AD	-0.886416	0.62805	0.233138	-1.19231	0.951077
Astrocyte	GBA2	AD	0.80069	1.08015	0.23287	1.193	0.951077
Astrocyte	IER5L	AD	0.705675	0.88145	0.240432	1.17391	0.951077
Astrocyte	NXNL2	AD	-0.998967	1.14229	0.233197	-1.19216	0.951077
Astrocyte	AL365434.2	MS	0.998472	1.67682	0.236171	1.18461	0.951077
Astrocyte	CWF19L1	MS	-0.998095	0.27668	0.236686	-1.18331	0.951077
Astrocyte	SEMA4G	MS	-0.845879	0.952373	0.229585	-1.20143	0.951077
Astrocyte	C10orf143	PD	-0.999	1.23032	0.233958	-1.19023	0.951077
Astrocyte	AC022400.7	BD	-0.69412	0.776842	0.238246	-1.17938	0.951077
Astrocyte	ENO4	BD	0.999	NA	0.233329	1.19183	0.951077
Astrocyte	OGA	BD	-0.737598	0.763709	0.229833	-1.20079	0.951077
Astrocyte	TAF5	BD	-0.999	NA	0.23053	-1.19899	0.951077
Astrocyte	ABI1	MD	-0.997989	0.553454	0.238273	-1.17932	0.951077
Astrocyte	CCNJ	MD	-0.859488	0.820553	0.229752	-1.201	0.951077
Astrocyte	LINC00601	MD	0.491724	0.408474	0.235401	1.18656	0.951077
Astrocyte	2005-03-01	MD	-0.39781	0.442329	0.229657	-1.20124	0.951077
Astrocyte	MMRN2	MD	-0.644326	0.458161	0.233149	-1.19229	0.951077
Astrocyte	MXI1	MD	-0.702242	0.838913	0.236904	-1.18276	0.951077
Astrocyte	PARG	MD	0.999	2.44851	0.236316	1.18425	0.951077
Astrocyte	PRR26	MD	-0.773331	0.707521	0.233214	-1.19212	0.951077
Astrocyte	CPXM2	SZ	-0.998846	0.606345	0.230654	-1.19868	0.951077
Astrocyte	DNA2	SZ	-0.438826	0.358778	0.229715	-1.20109	0.951077
Astrocyte	EXOSC1	SZ	-0.590992	0.550418	0.23018	-1.1999	0.951077
Astrocyte	NCOA4	SZ	-0.999	1.3509	0.230417	-1.19929	0.951077
Astrocyte	OGA	SZ	-0.770298	0.92291	0.228859	-1.2033	0.951077
Astrocyte	SEC23IP	SZ	-0.774936	0.61174	0.237633	-1.18092	0.951077
Astrocyte	TUBB8	SZ	0.813373	2.28056	0.23724	1.18191	0.951077
Astrocyte	DOCK1	AD	-0.848614	1.78232	0.229636	-1.2013	0.951077
Astrocyte	MMRN2	AD	0.594773	0.429163	0.234905	1.18782	0.951077
Astrocyte	MTG1	AD	-0.944689	1.73477	0.237814	-1.18047	0.951077
Astrocyte	BCL9L	MS	-0.411217	0.317865	0.230375	-1.19939	0.951077
Astrocyte	CLCF1	MS	0.999	0.915071	0.239714	1.1757	0.951077
Astrocyte	DPF2	MS	0.696296	0.486897	0.232695	1.19344	0.951077
Astrocyte	JHY	MS	-0.862321	1.09955	0.232874	-1.19299	0.951077
Astrocyte	KDELC2	MS	0.999	NA	0.234843	1.18798	0.951077
Astrocyte	MSANTD4	MS	-0.999	1.95188	0.233578	-1.19119	0.951077
Astrocyte	PPP2R1B	MS	-0.538143	0.43342	0.229518	-1.2016	0.951077
Astrocyte	UBASH3B	MS	0.998827	0.824689	0.237319	1.18172	0.951077
Astrocyte	USH1C	MS	-0.870033	0.836583	0.229354	-1.20202	0.951077
Astrocyte	ALKBH8	PD	-0.797401	0.481373	0.237893	-1.18027	0.951077
Astrocyte	AP003716.1	PD	-0.999	NA	0.231174	-1.19734	0.951077
Astrocyte	PANX1	PD	-0.843194	0.763405	0.235961	-1.18514	0.951077
Astrocyte	SMIM35	PD	0.999	NA	0.231457	1.19661	0.951077
Astrocyte	TSKU	PD	-0.999	1.28331	0.232745	-1.19332	0.951077
Astrocyte	UPK2	PD	-0.999	1.48467	0.230013	-1.20032	0.951077
Astrocyte	USH1C	PD	0.998997	0.845924	0.230749	1.19843	0.951077
Astrocyte	AC069287.1	BD	-0.841681	1.40987	0.230017	-1.20032	0.951077
Astrocyte	AP002884.3	BD	-0.999	1.48183	0.236515	-1.18374	0.951077
Astrocyte	ARHGEF12	BD	0.999	2.18598	0.229831	1.2008	0.951077
Astrocyte	DKK3	BD	0.999	1.3818	0.232251	1.19458	0.951077
Astrocyte	DRD4	BD	-0.999	1.84905	0.240453	-1.17385	0.951077
Astrocyte	ZDHHC5	BD	0.804862	1.23849	0.236005	1.18503	0.951077
Astrocyte	CKAP5	MD	-0.851647	NA	0.238453	-1.17886	0.951077
Astrocyte	IL18BP	MD	-0.991512	1.83159	0.233312	-1.19187	0.951077
Astrocyte	NXPE1	MD	-0.990929	1.10401	0.239958	-1.17509	0.951077
Astrocyte	PRDM10	MD	-0.86915	1.39718	0.239454	-1.17635	0.951077
Astrocyte	TAF1D	MD	-0.847818	0.881695	0.23943	-1.17641	0.951077
Astrocyte	WEE1	MD	0.993982	0.44098	0.237256	1.18187	0.951077
Astrocyte	ABTB2	SZ	-0.718198	0.715227	0.23491	-1.18781	0.951077
Astrocyte	NXPE1	SZ	0.676643	0.845638	0.238983	1.17753	0.951077
Astrocyte	OAF	SZ	0.604738	0.507369	0.231961	1.19532	0.951077
Astrocyte	ARNTL	AD	-0.782794	0.642666	0.234457	-1.18896	0.951077
Astrocyte	H2AFX	AD	-0.999	1.44419	0.238887	-1.17777	0.951077
Astrocyte	NCAM1	AD	0.999	0.862751	0.229424	1.20184	0.951077
Astrocyte	PRCP	AD	0.999	3.50682	0.238781	1.17804	0.951077
Astrocyte	PSMD13	AD	-0.505574	0.515476	0.232762	-1.19327	0.951077
Astrocyte	RAB6A	AD	-0.694852	0.811684	0.238026	-1.17994	0.951077
Astrocyte	SIAE	AD	0.999	0.933184	0.235916	1.18526	0.951077
Astrocyte	SLC22A18	AD	0.770003	0.573576	0.231904	1.19547	0.951077
Astrocyte	TAF1D	AD	0.999	1.2977	0.238609	1.17847	0.951077
Astrocyte	ZNF202	AD	-0.533173	0.582524	0.239341	-1.17663	0.951077
Astrocyte	AC010201.2	MS	0.851324	1.16011	0.239933	1.17516	0.951077
Astrocyte	AC073569.2	MS	-0.998241	NA	0.233307	-1.19188	0.951077
Astrocyte	COPZ1	MS	-0.825439	1.08194	0.240934	-1.17265	0.951077
Astrocyte	KNTC1	MS	0.999	0.877845	0.239239	1.17689	0.951077
Astrocyte	RAP1B	MS	-0.9165	1.95773	0.239503	-1.17623	0.951077
Astrocyte	SPRYD4	MS	0.917267	0.758823	0.23025	1.19971	0.951077
Astrocyte	AC008083.2	PD	0.749574	0.598975	0.230495	1.19909	0.951077
Astrocyte	AC131009.1	PD	0.683033	0.654922	0.235929	1.18522	0.951077
Astrocyte	ANKLE2	PD	0.857539	2.63175	0.240871	1.17281	0.951077
Astrocyte	BCDIN3D	PD	-0.806418	1.09213	0.237953	-1.18012	0.951077
Astrocyte	ITGA5	PD	0.886983	0.788316	0.231566	1.19633	0.951077
Astrocyte	RFLNA	PD	0.591627	0.385159	0.231619	1.1962	0.951077
Astrocyte	SBNO1	PD	-0.676255	0.704465	0.236514	-1.18375	0.951077
Astrocyte	ADAMTS20	BD	-0.888678	NA	0.233364	-1.19174	0.951077
Astrocyte	ATP23	BD	-0.772609	0.595136	0.23534	-1.18672	0.951077
Astrocyte	CASC1	BD	-0.999	1.14659	0.23873	-1.17817	0.951077
Astrocyte	MFAP5	BD	0.979638	2.135	0.231617	1.1962	0.951077
Astrocyte	RILPL2	BD	0.691756	0.620057	0.234169	1.18969	0.951077
Astrocyte	TMBIM4	BD	0.823919	3.31443	0.234705	1.18833	0.951077
Astrocyte	C12orf4	MD	0.702219	0.792708	0.228732	1.20363	0.951077
Astrocyte	CAND1	MD	0.999	1.20815	0.232789	1.19321	0.951077
Astrocyte	DTX3	MD	0.999	1.39178	0.234005	1.19011	0.951077
Astrocyte	FMNL3	MD	-0.928215	1.20183	0.237878	-1.18031	0.951077
Astrocyte	GCN1	MD	-0.651492	0.517091	0.232322	-1.1944	0.951077
Astrocyte	IFT81	MD	0.989471	1.05261	0.233077	1.19247	0.951077
Astrocyte	PFKM	MD	-0.591918	0.57163	0.22974	-1.20103	0.951077
Astrocyte	RASSF8	MD	0.460176	0.442967	0.232744	1.19332	0.951077
Astrocyte	SRGAP1	MD	-0.982386	1.11569	0.231456	-1.19662	0.951077
Astrocyte	XPOT	MD	0.999	0.447014	0.233385	1.19169	0.951077
Astrocyte	AC087239.1	SZ	-0.999	0.910264	0.229757	-1.20099	0.951077
Astrocyte	CAND1	SZ	0.689953	0.664152	0.234722	1.18828	0.951077
Astrocyte	DUSP16	SZ	-0.29902	0.374715	0.239206	-1.17697	0.951077
Astrocyte	E2F7	SZ	0.823775	1.08459	0.236394	1.18405	0.951077
Astrocyte	ERC1	SZ	-0.795254	0.571231	0.229922	-1.20056	0.951077
Astrocyte	LINC02384	SZ	-0.491684	0.355763	0.232884	-1.19296	0.951077
Astrocyte	NANOG	SZ	0.674596	0.779294	0.229312	1.20213	0.951077
Astrocyte	SDS	SZ	0.999	1.61592	0.239496	1.17625	0.951077
Astrocyte	WNK1	SZ	-0.999	1.39991	0.231906	-1.19546	0.951077
Astrocyte	AC048341.1	AD	0.642692	0.74215	0.239752	1.17561	0.951077
Astrocyte	CBX5	AD	0.999	1.12213	0.230046	1.20024	0.951077
Astrocyte	COQ10A	AD	0.999	NA	0.233046	1.19255	0.951077
Astrocyte	KLRG1	AD	-0.999	3.08087	0.229566	-1.20148	0.951077
Astrocyte	NCOR2	AD	0.507929	0.501718	0.234366	1.18919	0.951077
Astrocyte	R3HDM2	AD	-0.717913	0.763632	0.233615	-1.1911	0.951077
Astrocyte	TULP3	AD	0.301136	0.296447	0.239355	1.1766	0.951077
Astrocyte	TPP2	MS	0.999	NA	0.239296	1.17675	0.951077
Astrocyte	CENPJ	PD	-0.999	5.10863	0.235941	-1.18519	0.951077
Astrocyte	GJB2	PD	0.999	1.66558	0.23541	1.18654	0.951077
Astrocyte	KBTBD7	PD	0.949971	NA	0.229778	1.20093	0.951077
Astrocyte	KDELC1	PD	0.999	NA	0.236878	1.18283	0.951077
Astrocyte	PHF11	PD	-0.846915	1.27794	0.240744	-1.17313	0.951077
Astrocyte	AL355974.2	BD	-0.999	1.81112	0.234631	-1.18851	0.951077
Astrocyte	ARGLU1	BD	-0.999	1.11798	0.236767	-1.18311	0.951077
Astrocyte	UBAC2	BD	0.999	NA	0.236963	1.18261	0.951077
Astrocyte	AL138963.1	MD	-0.999	1.06566	0.237713	-1.18072	0.951077
Astrocyte	VWA8	MD	0.500516	0.474239	0.240016	1.17495	0.951077
Astrocyte	FREM2	SZ	-0.799193	0.5488	0.232404	-1.19419	0.951077
Astrocyte	FAM155A	AD	-0.596168	0.586241	0.238564	-1.17858	0.951077
Astrocyte	MICU2	AD	0.978613	1.38224	0.240309	1.17421	0.951077
Astrocyte	LINC02328	MS	0.966303	1.18933	0.235921	1.18524	0.951077
Astrocyte	NOXRED1	MS	-0.999	NA	0.234515	-1.18881	0.951077
Astrocyte	BBOF1	PD	-0.92682	1.12825	0.238173	-1.17957	0.951077
Astrocyte	LINC02277	PD	0.967259	NA	0.231713	1.19596	0.951077
Astrocyte	STRN3	PD	0.969723	1.8613	0.235136	1.18723	0.951077
Astrocyte	ZC3H14	BD	0.999	1.26423	0.231462	1.1966	0.951077
Astrocyte	SYNJ2BP-COX16	MD	-0.512895	0.475921	0.232801	-1.19318	0.951077
Astrocyte	ADSSL1	SZ	-0.664949	0.727008	0.239814	-1.17545	0.951077
Astrocyte	ARID4A	SZ	-0.999	2.68954	0.230999	-1.19779	0.951077
Astrocyte	CDCA4	SZ	-0.795815	1.08128	0.240196	-1.1745	0.951077
Astrocyte	LINC01551	SZ	-0.999	1.19445	0.236775	-1.18309	0.951077
Astrocyte	PSME2	SZ	-0.504556	0.460331	0.231255	-1.19713	0.951077
Astrocyte	AL118558.4	AD	0.513585	0.46214	0.228663	1.20381	0.951077
Astrocyte	EGLN3	AD	-0.480828	0.390781	0.230634	-1.19873	0.951077
Astrocyte	LINC02316	AD	0.779611	0.823453	0.238668	1.17832	0.951077
Astrocyte	REC8	AD	0.545086	0.499685	0.239125	1.17718	0.951077
Astrocyte	SLC39A9	AD	0.999	1.12916	0.239114	1.17721	0.951077
Astrocyte	CCNB2	MS	-0.999	1.21455	0.240707	-1.17322	0.951077
Astrocyte	DPH6	MS	-0.555648	0.547234	0.233975	-1.19018	0.951077
Astrocyte	FAM219B	MS	0.895894	1.05828	0.233385	1.19169	0.951077
Astrocyte	SMAD3	MS	0.968139	1.47341	0.231696	1.196	0.951077
Astrocyte	EFL1	PD	-0.999	4.83348	0.237924	-1.18019	0.951077
Astrocyte	ICE2	PD	0.565125	0.543753	0.240039	1.17489	0.951077
Astrocyte	AC124312.3	BD	0.999	3.59428	0.228911	1.20317	0.951077
Astrocyte	MGA	BD	0.869531	1.23164	0.236318	1.18424	0.951077
Astrocyte	RMDN3	BD	0.999	1.93281	0.238036	1.17991	0.951077
Astrocyte	AC090510.1	MD	0.827511	0.711466	0.237478	1.18131	0.951077
Astrocyte	APBA2	MD	0.590983	0.514311	0.240044	1.17488	0.951077
Astrocyte	BBS4	MD	0.801981	1.02413	0.232789	1.1932	0.951077
Astrocyte	BTBD1	MD	0.862035	1.68304	0.22912	1.20263	0.951077
Astrocyte	CERNA1	MD	0.760181	0.556587	0.234925	1.18777	0.951077
Astrocyte	HYKK	MD	0.712264	0.772082	0.237412	1.18148	0.951077
Astrocyte	MAN2C1	MD	-0.999	NA	0.230436	-1.19924	0.951077
Astrocyte	SECISBP2L	MD	0.928472	0.854784	0.236977	1.18258	0.951077
Astrocyte	UBE3A	MD	-0.88594	1.37424	0.231616	-1.19621	0.951077
Astrocyte	AC020687.1	SZ	-0.721451	0.791178	0.234128	-1.18979	0.951077
Astrocyte	DENND4A	SZ	0.872185	NA	0.240483	1.17378	0.951077
Astrocyte	LINC02251	SZ	-0.387355	0.34807	0.239469	-1.17631	0.951077
Astrocyte	TLE3	SZ	-0.871398	1.41966	0.239681	-1.17579	0.951077
Astrocyte	FBXL22	AD	-0.736415	0.531919	0.235294	-1.18683	0.951077
Astrocyte	SYNM	AD	0.434949	0.355287	0.234356	1.18921	0.951077
Astrocyte	PRMT7	MS	-0.82545	0.406338	0.238429	-1.17892	0.951077
Astrocyte	TMEM8A	MS	-0.84743	0.989435	0.228936	-1.2031	0.951077
Astrocyte	BRD7	PD	0.999	1.5261	0.235621	1.186	0.951077
Astrocyte	CA5A	PD	-0.999	1.21725	0.231053	-1.19765	0.951077
Astrocyte	TK2	PD	0.773517	1.07902	0.232231	1.19463	0.951077
Astrocyte	ZKSCAN2-DT	PD	0.866987	0.779503	0.239557	1.17609	0.951077
Astrocyte	AC126696.3	BD	0.810557	1.25285	0.235014	1.18754	0.951077
Astrocyte	NPIPB11	BD	-0.999	6.13874	0.233896	-1.19038	0.951077
Astrocyte	ACSM5	MD	0.575396	0.628598	0.23586	1.1854	0.951077
Astrocyte	IFT140	MD	-0.860496	2.38216	0.235326	-1.18675	0.951077
Astrocyte	SALL1	MD	-0.448678	0.421519	0.237473	-1.18133	0.951077
Astrocyte	TFAP4	MD	0.60333	0.488745	0.236592	1.18355	0.951077
Astrocyte	TNRC6A	MD	-0.626439	0.610002	0.239994	-1.175	0.951077
Astrocyte	ZNF469	MD	-0.366998	0.346137	0.238306	-1.17923	0.951077
Astrocyte	FUK	SZ	-0.781561	1.09208	0.237912	-1.18022	0.951077
Astrocyte	GAS8	SZ	-0.408704	0.448055	0.231956	-1.19534	0.951077
Astrocyte	INO80E	SZ	0.999	NA	0.229323	1.20211	0.951077
Astrocyte	NLRC3	SZ	-0.797105	0.749024	0.23035	-1.19946	0.951077
Astrocyte	NME3	SZ	-0.85636	0.885162	0.23613	-1.18472	0.951077
Astrocyte	NUBP1	SZ	0.314523	0.291392	0.234769	1.18816	0.951077
Astrocyte	RANBP10	SZ	-0.944309	1.36386	0.235133	-1.18724	0.951077
Astrocyte	RMI2	SZ	-0.697692	0.901965	0.232296	-1.19446	0.951077
Astrocyte	SLX4	SZ	0.517893	0.950285	0.228827	1.20339	0.951077
Astrocyte	TK2	SZ	-0.811632	0.874185	0.232288	-1.19449	0.951077
Astrocyte	ZNF205	SZ	0.999	1.01667	0.240951	1.17261	0.951077
Astrocyte	AC009137.1	AD	-0.999	NA	0.234304	-1.18934	0.951077
Astrocyte	AC105430.1	AD	-0.748663	0.887028	0.231387	-1.19679	0.951077
Astrocyte	BCO1	AD	-0.512916	0.40754	0.240318	-1.17419	0.951077
Astrocyte	C16orf71	AD	0.808877	0.72152	0.234978	1.18763	0.951077
Astrocyte	AC005332.5	MS	0.999	1.27278	0.228706	1.2037	0.951077
Astrocyte	CYB5D1	MS	-0.577823	0.582574	0.23403	-1.19004	0.951077
Astrocyte	GRN	MS	-0.670554	0.572579	0.235345	-1.1867	0.951077
Astrocyte	LRRC46	MS	-0.484631	0.447261	0.237699	-1.18076	0.951077
Astrocyte	NTN1	MS	-0.999	2.65473	0.237225	-1.18195	0.951077
Astrocyte	TEX2	MS	0.999	NA	0.230046	1.20024	0.951077
Astrocyte	ZNF286B	MS	-0.999	NA	0.230328	-1.19952	0.951077
Astrocyte	ATPAF2	PD	0.669448	0.657518	0.231898	1.19548	0.951077
Astrocyte	LUC7L3	PD	-0.932739	1.13447	0.235801	-1.18555	0.951077
Astrocyte	TBX2	PD	0.998767	0.609922	0.239095	1.17725	0.951077
Astrocyte	IFT20	BD	-0.908192	NA	0.237003	-1.18251	0.951077
Astrocyte	RPTOR	BD	-0.439436	0.362407	0.236043	-1.18494	0.951077
Astrocyte	WIPF2	BD	0.799347	0.681616	0.229311	1.20214	0.951077
Astrocyte	AC015845.2	MD	-0.781557	0.934377	0.231997	-1.19523	0.951077
Astrocyte	ADAP2	MD	-0.987372	NA	0.236258	-1.18439	0.951077
Astrocyte	KRBA2	MD	0.473398	0.440164	0.231523	1.19645	0.951077
Astrocyte	NOL11	MD	-0.46735	0.610215	0.233477	-1.19145	0.951077
Astrocyte	2009-09-01	MD	0.65768	0.473884	0.239447	1.17637	0.951077
Astrocyte	TBCD	MD	-0.982493	2.3843	0.233239	-1.19206	0.951077
Astrocyte	ZNF207	MD	0.527205	0.473384	0.235919	1.18525	0.951077
Astrocyte	CASKIN2	SZ	-0.591303	0.536048	0.234123	-1.18981	0.951077
Astrocyte	NATD1	SZ	-0.816683	0.48784	0.231098	-1.19754	0.951077
Astrocyte	RNF135	SZ	0.999	NA	0.240589	1.17352	0.951077
Astrocyte	SPOP	SZ	0.466704	0.435073	0.232901	1.19292	0.951077
Astrocyte	WIPF2	SZ	0.999	NA	0.229461	1.20175	0.951077
Astrocyte	AC110285.6	AD	0.759575	0.604867	0.235056	1.18744	0.951077
Astrocyte	AC124319.1	AD	-0.704924	0.458441	0.232743	-1.19332	0.951077
Astrocyte	FLOT2	AD	-0.745595	1.1195	0.237558	-1.18111	0.951077
Astrocyte	GRIN2C	AD	-0.894259	0.679995	0.235887	-1.18533	0.951077
Astrocyte	LINC00324	AD	0.68088	0.732983	0.230711	1.19853	0.951077
Astrocyte	PLD2	AD	-0.607817	0.477261	0.237186	-1.18205	0.951077
Astrocyte	RHOT1	AD	0.955199	1.3441	0.231998	1.19523	0.951077
Astrocyte	TAF15	AD	-0.800483	4.16294	0.240595	-1.1735	0.951077
Astrocyte	AP001029.1	PD	0.99578	1.32824	0.237526	1.18119	0.951077
Astrocyte	AC011815.2	BD	-0.888267	1.03372	0.239394	-1.1765	0.951077
Astrocyte	AC021594.2	MD	0.508914	0.506389	0.231157	1.19738	0.951077
Astrocyte	AC114689.3	MD	0.392772	0.355114	0.229664	1.20123	0.951077
Astrocyte	ANKRD29	MD	-0.816582	0.482744	0.239097	-1.17725	0.951077
Astrocyte	RNF138	MD	0.604793	0.282869	0.23724	1.18191	0.951077
Astrocyte	SALL3	MD	-0.625246	0.594442	0.232189	-1.19474	0.951077
Astrocyte	SPIRE1	MD	-0.720387	0.780205	0.230905	-1.19803	0.951077
Astrocyte	ZBTB7C	MD	-0.954472	1.39255	0.23705	-1.18239	0.951077
Astrocyte	AC021594.2	AD	-0.672632	0.530458	0.228717	-1.20367	0.951077
Astrocyte	HAUS1	AD	-0.999	1.81471	0.231406	-1.19675	0.951077
Astrocyte	KCTD1	AD	0.871349	0.57172	0.230288	1.19962	0.951077
Astrocyte	ZADH2	AD	-0.974465	1.43146	0.23989	-1.17526	0.951077
Astrocyte	CADM4	MS	-0.908282	1.12065	0.22909	-1.20271	0.951077
Astrocyte	CERS4	MS	0.990723	0.791803	0.237935	1.18016	0.951077
Astrocyte	MAMSTR	MS	-0.707799	0.621758	0.240442	-1.17388	0.951077
Astrocyte	ZBTB7A	MS	-0.430477	0.399058	0.23921	-1.17696	0.951077
Astrocyte	ZNF101	MS	-0.911851	1.61303	0.23954	-1.17614	0.951077
Astrocyte	ZNF813	MS	-0.696943	0.921552	0.240795	-1.173	0.951077
Astrocyte	ISYNA1	PD	0.999	1.64356	0.240452	1.17386	0.951077
Astrocyte	AC005261.3	BD	0.681861	0.779228	0.240861	1.17284	0.951077
Astrocyte	AD000864.1	BD	-0.658625	0.772012	0.236329	-1.18421	0.951077
Astrocyte	LRRC4B	BD	0.998864	0.415181	0.238088	1.17978	0.951077
Astrocyte	MBD3	BD	0.98111	1.12944	0.229942	1.20051	0.951077
Astrocyte	PDCD2L	BD	-0.883797	0.804028	0.232895	-1.19293	0.951077
Astrocyte	TMEM38A	BD	0.999	4.53558	0.237782	1.18055	0.951077
Astrocyte	ZNF253	BD	0.944349	0.944032	0.233557	1.19125	0.951077
Astrocyte	ZNF345	BD	0.999	NA	0.237431	1.18143	0.951077
Astrocyte	ZNF486	BD	-0.898204	1.05169	0.234737	-1.18824	0.951077
Astrocyte	ZNF550	BD	-0.997474	1.50208	0.24046	-1.17384	0.951077
Astrocyte	ZNF627	BD	0.881507	0.761715	0.239158	1.17709	0.951077
Astrocyte	AC010618.1	MD	0.705131	0.564485	0.232077	1.19503	0.951077
Astrocyte	AC011481.2	MD	0.645861	0.572781	0.230658	1.19867	0.951077
Astrocyte	AC092070.4	MD	0.530511	0.471434	0.229191	1.20244	0.951077
Astrocyte	ARHGAP35	MD	-0.54915	0.45428	0.228801	-1.20345	0.951077
Astrocyte	BRD4	MD	-0.709822	0.745126	0.229357	-1.20202	0.951077
Astrocyte	MCOLN1	MD	0.633835	0.699794	0.238109	1.17973	0.951077
Astrocyte	TINCR	MD	0.91189	1.31678	0.240014	1.17495	0.951077
Astrocyte	TMEM238	MD	-0.721735	0.783909	0.239817	-1.17545	0.951077
Astrocyte	ZNF404	MD	0.44085	0.378246	0.239722	1.17568	0.951077
Astrocyte	ZNF45	MD	-0.645285	0.487266	0.23265	-1.19356	0.951077
Astrocyte	ZNF613	MD	0.629061	0.616727	0.231524	1.19644	0.951077
Astrocyte	AC011481.2	SZ	0.630148	0.584266	0.2369	1.18277	0.951077
Astrocyte	BAX	SZ	0.406125	0.322119	0.237285	1.1818	0.951077
Astrocyte	PPP5C	SZ	0.669801	0.556005	0.237772	1.18057	0.951077
Astrocyte	PVR	SZ	0.613592	0.499561	0.238216	1.17946	0.951077
Astrocyte	YIPF2	SZ	-0.624798	0.563966	0.237022	-1.18246	0.951077
Astrocyte	ZNF225	SZ	-0.976652	0.772518	0.238794	-1.17801	0.951077
Astrocyte	ZNF558	SZ	0.999	0.919802	0.233062	1.19251	0.951077
Astrocyte	ZNF573	SZ	0.724283	1.08412	0.235477	1.18637	0.951077
Astrocyte	ZNF829	SZ	0.999	NA	0.228732	1.20363	0.951077
Astrocyte	ZNF844	SZ	-0.525287	0.485961	0.237839	-1.18041	0.951077
Astrocyte	JPH2	MS	-0.935068	NA	0.232985	-1.1927	0.951077
Astrocyte	ZNF217	MS	-0.999	1.31197	0.233329	-1.19183	0.951077
Astrocyte	PLTP	PD	-0.823363	0.677733	0.229273	-1.20223	0.951077
Astrocyte	SEL1L2	PD	0.698078	0.691189	0.232037	1.19513	0.951077
Astrocyte	AL049650.1	BD	-0.592275	0.514418	0.235158	-1.18718	0.951077
Astrocyte	NFATC2	BD	0.999	1.43988	0.239789	1.17551	0.951077
Astrocyte	PHACTR3	BD	-0.520158	0.614112	0.240012	-1.17496	0.951077
Astrocyte	SAMHD1	BD	0.989798	1.12678	0.239061	1.17734	0.951077
Astrocyte	LINC00266-1	MD	0.537553	0.519886	0.238271	1.17932	0.951077
Astrocyte	PCMTD2	MD	0.858932	1.21372	0.237612	1.18098	0.951077
Astrocyte	AL049650.1	SZ	-0.37585	0.302873	0.237422	-1.18145	0.951077
Astrocyte	AL136531.2	SZ	0.35135	0.379278	0.236697	1.18328	0.951077
Astrocyte	CCN5	SZ	-0.383212	0.33512	0.235588	-1.18609	0.951077
Astrocyte	DOK5	SZ	0.532426	0.44606	0.233588	1.19117	0.951077
Astrocyte	MCM8	SZ	0.417246	0.37106	0.237278	1.18182	0.951077
Astrocyte	PHACTR3	SZ	0.744692	0.73064	0.234223	1.18955	0.951077
Astrocyte	C20orf203	AD	0.845106	0.857081	0.236115	1.18475	0.951077
Astrocyte	EYA2	AD	-0.999	2.46209	0.240355	-1.1741	0.951077
Astrocyte	GSS	AD	0.973347	2.24095	0.238852	1.17786	0.951077
Astrocyte	LINC00653	AD	-0.737779	0.782553	0.230303	-1.19958	0.951077
Astrocyte	NEURL2	AD	-0.999	1.40003	0.23065	-1.19869	0.951077
Astrocyte	RAD21L1	AD	0.420848	0.383691	0.240258	1.17434	0.951077
Astrocyte	STX16-NPEPL1	AD	-0.999	1.23472	0.239064	-1.17733	0.951077
Astrocyte	PCBP3	MS	-0.50611	0.355225	0.234792	-1.1881	0.951077
Astrocyte	SH3BGR	MS	-0.577301	0.520998	0.235487	-1.18634	0.951077
Astrocyte	PAXBP1	PD	0.700746	0.705213	0.231254	1.19714	0.951077
Astrocyte	C21orf62	MD	0.960666	0.841244	0.236701	1.18327	0.951077
Astrocyte	IFNGR2	MD	-0.693722	0.642612	0.231503	-1.1965	0.951077
Astrocyte	AP000317.1	AD	0.960803	2.26249	0.230555	1.19893	0.951077
Astrocyte	DYRK1A	AD	-0.757885	0.630563	0.236147	-1.18467	0.951077
Astrocyte	SON	AD	-0.999	NA	0.230653	-1.19868	0.951077
Astrocyte	U2AF1	AD	-0.307448	0.248191	0.236045	-1.18493	0.951077
Astrocyte	FO393418.1	MS	0.536049	0.553567	0.239974	1.17505	0.951077
Astrocyte	IGLV10-54	MS	-0.999	2.24575	0.236897	-1.18278	0.951077
Astrocyte	UBE2L3	MS	-0.716554	0.345778	0.239608	-1.17597	0.951077
Astrocyte	APOBEC3G	PD	-0.754237	NA	0.240727	-1.17317	0.951077
Astrocyte	CRKL	PD	0.780552	1.16904	0.234657	1.18845	0.951077
Astrocyte	CRYBB2	PD	-0.999	1.28458	0.239464	-1.17633	0.951077
Astrocyte	LRRC75B	PD	-0.99308	1.23573	0.239945	-1.17512	0.951077
Astrocyte	PPM1F	PD	0.951271	NA	0.240542	1.17363	0.951077
Astrocyte	SMC1B	PD	0.999	0.78956	0.239384	1.17653	0.951077
Astrocyte	ADA2	BD	-0.999	1.53946	0.238159	-1.1796	0.951077
Astrocyte	BRD1	BD	-0.748118	0.689263	0.23578	-1.1856	0.951077
Astrocyte	TCF20	BD	0.819674	NA	0.230442	1.19922	0.951077
Astrocyte	HDAC10	MD	-0.999	1.51244	0.228935	-1.20311	0.951077
Astrocyte	KIAA1671	MD	-0.733941	0.738416	0.232199	-1.19471	0.951077
Astrocyte	TUBGCP6	MD	-0.693296	0.720147	0.239032	-1.17741	0.951077
Astrocyte	ZNF74	MD	0.462277	0.35173	0.239814	1.17545	0.951077
Astrocyte	A4GALT	SZ	-0.413609	0.474896	0.237981	-1.18005	0.951077
Astrocyte	DRICH1	SZ	0.662611	0.38624	0.237522	1.1812	0.951077
Astrocyte	MIRLET7BHG	SZ	-0.669307	0.699273	0.232211	-1.19468	0.951077
Astrocyte	POLR3H	SZ	-0.491458	0.572067	0.235603	-1.18605	0.951077
Astrocyte	SCARF2	SZ	-0.651522	0.619513	0.238134	-1.17966	0.951077
Astrocyte	UBE2L3	SZ	0.650636	0.416516	0.232907	1.1929	0.951077
Astrocyte	ZNF280B	SZ	0.489775	0.536052	0.233094	1.19243	0.951077
Astrocyte	OSBP2	AD	-0.660674	0.733158	0.230978	-1.19784	0.951077
Astrocyte	SYNGR1	AD	0.538535	0.425006	0.232017	1.19518	0.951077
Astrocyte	SNAPIN	MS	-0.650705	0.831821	0.241435	-1.17141	0.951077
Astrocyte	COPA	BD	-0.446498	0.360284	0.241288	-1.17177	0.951077
Astrocyte	COL9A2	MD	-0.625646	0.684179	0.241615	-1.17096	0.951077
Astrocyte	DCDC2B	SZ	0.998751	0.715206	0.241173	1.17206	0.951077
Astrocyte	PRUNE1	AD	-0.810809	NA	0.241508	-1.17122	0.951077
Astrocyte	FTCDNL1	MD	-0.719881	0.438747	0.24153	-1.17117	0.951077
Astrocyte	FOXN2	AD	-0.73826	0.592439	0.241012	-1.17246	0.951077
Astrocyte	AC112484.3	MD	0.999	2.01031	0.241068	1.17232	0.951077
Astrocyte	ATP11B	MD	0.609849	0.64941	0.241197	1.172	0.951077
Astrocyte	NAA50	MD	0.590147	0.490209	0.241124	1.17218	0.951077
Astrocyte	RRP9	MD	-0.999	NA	0.241527	-1.17118	0.951077
Astrocyte	AC097518.1	SZ	0.49596	0.885231	0.241307	1.17173	0.951077
Astrocyte	SREK1IP1	MS	0.959383	1.09519	0.241581	1.17104	0.951077
Astrocyte	KCNN2	MD	-0.999	1.06121	0.241314	-1.17171	0.951077
Astrocyte	AC244517.1	AD	0.999	NA	0.241435	1.17141	0.951077
Astrocyte	KCNN2	AD	-0.999	2.63035	0.241374	-1.17156	0.951077
Astrocyte	QRSL1	MS	0.763356	0.709138	0.241086	1.17228	0.951077
Astrocyte	GLO1	BD	-0.820916	1.46082	0.241586	-1.17103	0.951077
Astrocyte	KCTD20	SZ	-0.999	1.25755	0.241034	-1.17241	0.951077
Astrocyte	CEL	PD	0.999	1.52947	0.241613	1.17097	0.951077
Astrocyte	FNBP1	PD	-0.998895	1.33801	0.241581	-1.17104	0.951077
Astrocyte	NTNG2	AD	-0.675306	0.708663	0.241503	-1.17124	0.951077
Astrocyte	SEC61A2	MD	0.778502	1.14766	0.24151	1.17122	0.951077
Astrocyte	ABLIM1	AD	-0.48678	0.703451	0.241366	-1.17158	0.951077
Astrocyte	HPS5	PD	-0.999	1.21803	0.241529	-1.17117	0.951077
Astrocyte	ALKBH8	MD	-0.930552	0.736241	0.241217	-1.17195	0.951077
Astrocyte	CLP1	SZ	-0.651542	0.745651	0.241012	-1.17246	0.951077
Astrocyte	TBCEL	AD	0.363915	0.451611	0.24147	1.17132	0.951077
Astrocyte	RBM23	MD	0.847634	0.334149	0.241417	1.17145	0.951077
Astrocyte	SUZ12	MD	0.995044	1.27446	0.241133	1.17216	0.951077
Astrocyte	MBD2	MD	-0.468989	0.693619	0.241554	-1.17111	0.951077
Astrocyte	AC093227.2	PD	-0.999	NA	0.241518	-1.1712	0.951077
Astrocyte	MIER2	MD	-0.831615	0.711034	0.241489	-1.17127	0.951077
Astrocyte	TAF4	BD	-0.752871	0.949306	0.241007	-1.17247	0.951077
Astrocyte	EYA2	MD	-0.424204	0.460473	0.241273	-1.17181	0.951077
Astrocyte	DGCR2	BD	0.654771	0.662022	0.241251	1.17187	0.951077
Astrocyte	PEX26	AD	0.764256	0.962959	0.241091	1.17227	0.951077
Astrocyte	ACAD9	SZ	0.493325	0.474045	0.241671	1.17082	0.951077
Astrocyte	FAM193B	PD	-0.822384	0.747094	0.241659	-1.17085	0.951077
Astrocyte	AL512329.2	SZ	0.474699	0.432899	0.241644	1.17089	0.951077
Astrocyte	RAD54B	AD	-0.66456	0.836715	0.241659	-1.17085	0.951077
Astrocyte	AC013394.1	MS	-0.561605	0.479039	0.241647	-1.17088	0.951077
Astrocyte	SNAI3	AD	0.562559	0.523606	0.241645	1.17088	0.951077
Astrocyte	C2orf76	AD	-0.499994	0.768417	0.241699	-1.17075	0.951077
Astrocyte	LARP7	AD	-0.340098	0.207344	0.24172	-1.1707	0.951077
Astrocyte	NEAT1	AD	-0.807245	0.348784	0.241722	-1.17069	0.951077
Astrocyte	FAM183A	MD	0.429974	0.424054	0.242024	1.16994	0.951077
Astrocyte	ANKRD44	PD	-0.999	NA	0.241823	-1.17044	0.951077
Astrocyte	MFN1	SZ	-0.72068	0.824942	0.241903	-1.17024	0.951077
Astrocyte	LRBA	BD	0.982222	1.45297	0.241842	1.1704	0.951077
Astrocyte	DCAF16	SZ	0.672168	0.566985	0.241961	1.1701	0.951077
Astrocyte	DTWD2	MS	-0.712363	0.786894	0.242012	-1.16997	0.951077
Astrocyte	MTX3	BD	0.827685	0.720553	0.241957	1.17011	0.951077
Astrocyte	BAZ1B	MD	0.766402	0.978878	0.242121	1.1697	0.951077
Astrocyte	C8orf86	MD	0.999	NA	0.242064	1.16984	0.951077
Astrocyte	AC087203.3	AD	0.999	2.35421	0.242055	1.16987	0.951077
Astrocyte	ZNF367	SZ	-0.608031	0.642918	0.241935	-1.17016	0.951077
Astrocyte	IL15RA	PD	0.845206	0.935062	0.241859	1.17035	0.951077
Astrocyte	LINC02634	BD	0.801784	0.856644	0.241772	1.17057	0.951077
Astrocyte	ETV6	MD	-0.42817	0.368335	0.242095	-1.16977	0.951077
Astrocyte	F10	AD	0.999	1.91763	0.242079	1.16981	0.951077
Astrocyte	AL158058.1	PD	0.999	NA	0.241774	1.17056	0.951077
Astrocyte	NOX5	MS	0.91322	0.872246	0.241883	1.17029	0.951077
Astrocyte	ADPRM	MS	0.998888	0.86735	0.242061	1.16985	0.951077
Astrocyte	TEPSIN	BD	0.62457	0.569236	0.241775	1.17056	0.951077
Astrocyte	AC087289.1	MD	-0.478407	0.364781	0.241916	-1.17021	0.951077
Astrocyte	ATP9B	MD	-0.439986	0.47835	0.241951	-1.17012	0.951077
Astrocyte	POLD1	MD	0.474115	0.579116	0.241911	1.17022	0.951077
Astrocyte	PINLYP	SZ	-0.848688	4.60517	0.241874	-1.17031	0.951077
Astrocyte	MAP2K5	MD	0.68918	0.413157	0.242167	1.16959	0.951077
Astrocyte	KAT2B	MD	-0.913986	2.64794	0.242208	-1.16949	0.951077
Astrocyte	COL27A1	MS	0.85091	1.3202	0.24219	1.16953	0.951077
Astrocyte	AL606491.1	MS	0.601934	0.678502	0.242741	1.16816	0.951077
Astrocyte	BCAN	MS	-0.999	1.37463	0.242931	-1.16769	0.951077
Astrocyte	PUM1	MS	-0.766437	1.22247	0.242496	-1.16877	0.951077
Astrocyte	SLC19A2	MS	0.617094	0.567011	0.243196	1.16704	0.951077
Astrocyte	MAEL	PD	0.99817	0.720672	0.24266	1.16836	0.951077
Astrocyte	KIF14	BD	-0.515964	0.431771	0.242566	-1.1686	0.951077
Astrocyte	JUN	MD	-0.999	1.33476	0.243279	-1.16683	0.951077
Astrocyte	RHCE	MD	-0.999	NA	0.243036	-1.16743	0.951077
Astrocyte	PDZK1	SZ	-0.781538	0.467218	0.242264	-1.16935	0.951077
Astrocyte	CATSPERE	AD	0.999	1.00916	0.242982	1.16757	0.951077
Astrocyte	CCNL2	AD	0.868211	4.09944	0.242669	1.16834	0.951077
Astrocyte	COLGALT2	AD	0.838071	NA	0.242846	1.1679	0.951077
Astrocyte	ZNF638	MS	-0.999	1.32072	0.242408	-1.16899	0.951077
Astrocyte	KIAA1841	PD	0.818306	1.11482	0.242543	1.16865	0.951077
Astrocyte	GPC1	AD	0.618839	0.650021	0.242377	1.16907	0.951077
Astrocyte	VAMP5	AD	0.428355	0.423827	0.243205	1.16701	0.951077
Astrocyte	ATR	PD	-0.999	1.00031	0.242587	-1.16854	0.951077
Astrocyte	SOX2	BD	0.946478	NA	0.24327	1.16685	0.951077
Astrocyte	FHIT	MD	-0.419926	0.386216	0.242788	-1.16805	0.951077
Astrocyte	RABL3	SZ	0.462579	0.411952	0.242386	1.16904	0.951077
Astrocyte	CCDC71	AD	-0.625048	0.855502	0.242648	-1.16839	0.951077
Astrocyte	ELP6	AD	0.79898	0.723124	0.242546	1.16865	0.951077
Astrocyte	SLC25A38	AD	0.583896	0.565138	0.2433	1.16678	0.951077
Astrocyte	COL25A1	MS	0.805262	1.61468	0.243332	1.1667	0.951077
Astrocyte	ELOVL6	PD	-0.5718	0.436312	0.24307	-1.16735	0.951077
Astrocyte	ADGRL3	MD	0.588815	0.561051	0.242759	1.16812	0.951077
Astrocyte	MYL5	MD	-0.998044	0.219446	0.242553	-1.16863	0.951077
Astrocyte	DCTD	SZ	-0.539438	0.521692	0.242944	-1.16766	0.951077
Astrocyte	RAPGEF2	SZ	0.672105	0.569473	0.243063	1.16736	0.951077
Astrocyte	ZNF827	AD	-0.999	1.22361	0.243067	-1.16735	0.951077
Astrocyte	RNF145	MS	-0.835592	1.17451	0.243422	-1.16648	0.951077
Astrocyte	ADRB2	PD	-0.792266	0.83005	0.243505	-1.16627	0.951077
Astrocyte	GM2A	MD	0.999	2.21273	0.242738	1.16817	0.951077
Astrocyte	MATR3	MD	-0.876799	NA	0.24273	-1.16819	0.951077
Astrocyte	PDLIM7	MD	-0.690991	0.794386	0.243541	-1.16618	0.951077
Astrocyte	ZCCHC10	SZ	0.999	2.98099	0.243313	1.16674	0.951077
Astrocyte	PPP1R3G	MS	-0.918431	1.34413	0.242629	-1.16844	0.951077
Astrocyte	SMIM8	BD	0.999	4.91132	0.243025	1.16746	0.951077
Astrocyte	RNGTT	MD	-0.690899	0.706027	0.242254	-1.16937	0.951077
Astrocyte	MCM3	AD	0.999	0.971621	0.243398	1.16654	0.951077
Astrocyte	KMT2C	PD	0.998834	0.750042	0.242966	1.16761	0.951077
Astrocyte	PON1	MD	0.753893	0.825875	0.242683	1.16831	0.951077
Astrocyte	SLC29A4	MD	0.999	NA	0.242334	1.16917	0.951077
Astrocyte	CLEC5A	AD	0.999	1.09676	0.242486	1.1688	0.951077
Astrocyte	CSPP1	SZ	-0.876657	0.768407	0.24312	-1.16722	0.951077
Astrocyte	AC034114.2	AD	-0.552431	0.518911	0.243523	-1.16623	0.951077
Astrocyte	PSD3	AD	-0.607017	0.519463	0.243189	-1.16705	0.951077
Astrocyte	GAPVD1	PD	-0.836327	0.745513	0.243455	-1.16639	0.951077
Astrocyte	UGCG	BD	-0.998616	0.768253	0.242519	-1.16871	0.951077
Astrocyte	TWNK	MS	0.984634	NA	0.24287	1.16784	0.951077
Astrocyte	ACTA2	AD	0.617345	0.410661	0.242862	1.16786	0.951077
Astrocyte	PATL1	MS	0.658666	0.808241	0.242354	1.16912	0.951077
Astrocyte	PIH1D2	MS	0.704656	1.22887	0.242559	1.16861	0.951077
Astrocyte	MTA2	AD	-0.885588	1.88272	0.242529	-1.16869	0.951077
Astrocyte	GTF2H3	BD	-0.754786	0.992685	0.243184	-1.16707	0.951077
Astrocyte	PPP1R12A	BD	-0.999	NA	0.243375	-1.16659	0.951077
Astrocyte	AC087241.1	SZ	0.531069	0.442056	0.242344	1.16915	0.951077
Astrocyte	AC010205.1	AD	-0.70362	0.711993	0.243282	-1.16682	0.951077
Astrocyte	ITPR2	AD	0.999	1.95818	0.243262	1.16687	0.951077
Astrocyte	CNMD	SZ	-0.824899	1.118	0.242451	-1.16888	0.951077
Astrocyte	DMAC2L	SZ	-0.303352	0.254719	0.2425	-1.16876	0.951077
Astrocyte	RASL12	MS	0.9233	1.48647	0.242796	1.16803	0.951077
Astrocyte	SAXO2	PD	-0.999	NA	0.242788	-1.16805	0.951077
Astrocyte	SORD	MD	-0.99891	0.750377	0.242425	-1.16895	0.951077
Astrocyte	WDR61	AD	-0.38595	0.363165	0.243255	-1.16689	0.951077
Astrocyte	BCO1	MD	0.595601	0.603235	0.243073	1.16734	0.951077
Astrocyte	EARS2	AD	-0.919908	0.946495	0.242977	-1.16758	0.951077
Astrocyte	MAPK4	BD	0.840458	2.82113	0.243359	1.16663	0.951077
Astrocyte	FGF22	MS	-0.999	1.23294	0.24355	-1.16616	0.951077
Astrocyte	KLHL26	MS	0.742862	0.801728	0.243306	1.16676	0.951077
Astrocyte	DMWD	MD	-0.493443	0.407651	0.243072	-1.16734	0.951077
Astrocyte	PHLDB3	SZ	-0.567642	0.994573	0.243297	-1.16678	0.951077
Astrocyte	TOP1	AD	-0.999	3.16354	0.243076	-1.16733	0.951077
Astrocyte	TYMP	MS	0.997381	NA	0.242569	1.16859	0.951077
Astrocyte	SLC27A3	MS	0.788263	0.771775	0.24363	1.16596	0.951077
Astrocyte	QTRT2	MD	0.574244	0.598285	0.243579	1.16609	0.951077
Astrocyte	DMXL1	PD	0.999	2.33992	0.243595	1.16605	0.951077
Astrocyte	PCDHB5	BD	-0.998935	NA	0.243609	-1.16601	0.951077
Astrocyte	ELDR	MD	-0.998821	0.621856	0.243622	-1.16598	0.951077
Astrocyte	MPPED2	BD	-0.999	0.955859	0.243597	-1.16604	0.951077
Astrocyte	POLDIP3	PD	-0.878986	1.06333	0.243637	-1.16594	0.951077
Astrocyte	TCTN2	BD	-0.999	1.80414	0.243643	-1.16593	0.951077
Astrocyte	SAMD15	MS	-0.999	2.74095	0.243671	-1.16586	0.951077
Astrocyte	WDR49	PD	0.999	NA	0.243727	1.16572	0.951077
Astrocyte	AC026471.4	MD	-0.882792	2.14981	0.243728	-1.16572	0.951077
Astrocyte	MYCBPAP	PD	0.688497	0.696713	0.243711	1.16576	0.951077
Astrocyte	HIF3A	PD	0.999	1.49178	0.243725	1.16573	0.951077
Astrocyte	PRPH	MS	0.999	1.14544	0.243741	1.16569	0.951077
Astrocyte	RO60	AD	0.621204	0.590829	0.243835	1.16545	0.951077
Astrocyte	LINC00471	PD	-0.805951	1.32876	0.243877	-1.16535	0.951077
Astrocyte	SMYD5	SZ	-0.870295	1.05257	0.243893	-1.16531	0.951077
Astrocyte	DROSHA	AD	-0.534183	0.659812	0.243923	-1.16524	0.951077
Astrocyte	NUP153	SZ	-0.793382	0.735597	0.243823	-1.16548	0.951077
Astrocyte	DDX10	BD	-0.94447	1.10564	0.243907	-1.16528	0.951077
Astrocyte	BCL9L	SZ	-0.413567	0.387183	0.243874	-1.16536	0.951077
Astrocyte	HEPHL1	AD	0.762458	1.147	0.24384	1.16544	0.951077
Astrocyte	ZNF134	MS	0.945659	4.97401	0.243857	1.1654	0.951077
Astrocyte	THRB	MS	-0.999	NA	0.243997	-1.16506	0.951077
Astrocyte	EHHADH	AD	0.568618	0.540151	0.244004	1.16504	0.951077
Astrocyte	DRAM1	SZ	-0.838867	0.707822	0.244085	-1.16484	0.951077
Astrocyte	GPC6	MS	-0.714855	0.886953	0.243967	-1.16513	0.951077
Astrocyte	C15orf39	PD	-0.999	0.988037	0.244019	-1.165	0.951077
Astrocyte	CSNK1G1	BD	0.579849	0.506011	0.244019	1.165	0.951077
Astrocyte	GMNN	AD	-0.944292	0.99698	0.24414	-1.1647	0.951077
Astrocyte	UEVLD	PD	0.999	1.48856	0.244165	1.16464	0.951077
Astrocyte	MAPRE2	BD	0.999	1.27977	0.244141	1.1647	0.951077
Astrocyte	SLC26A9	BD	0.999	NA	0.244979	1.16263	0.951077
Astrocyte	AKR7A3	MD	0.359848	0.343024	0.244622	1.16351	0.951077
Astrocyte	PLEKHO1	MD	-0.999	0.101797	0.245017	-1.16254	0.951077
Astrocyte	PBX1	SZ	-0.453643	0.204282	0.244653	-1.16343	0.951077
Astrocyte	BRINP3	AD	0.877442	1.07998	0.244904	1.16282	0.951077
Astrocyte	EPHX1	AD	0.597637	0.561377	0.244384	1.1641	0.951077
Astrocyte	GPATCH3	AD	-0.998307	1.56324	0.244486	-1.16385	0.951077
Astrocyte	TRABD2B	AD	-0.999	NA	0.244456	-1.16392	0.951077
Astrocyte	HESX1	MD	0.74598	0.683268	0.24501	1.16256	0.951077
Astrocyte	HPS3	SZ	0.503423	0.60477	0.244694	1.16333	0.951077
Astrocyte	SHQ1	AD	0.630215	0.632488	0.244591	1.16359	0.951077
Astrocyte	PDGFRB	MD	0.999	1.34382	0.244783	1.16311	0.951077
Astrocyte	CCL28	SZ	0.985025	NA	0.244226	1.16449	0.951077
Astrocyte	G3BP1	SZ	0.999	2.13182	0.24451	1.16379	0.951077
Astrocyte	ZBTB24	PD	0.992598	1.53345	0.244308	1.16429	0.951077
Astrocyte	ECHDC1	BD	-0.999	NA	0.244732	-1.16324	0.951077
Astrocyte	AC027644.4	MD	0.999	NA	0.244285	1.16434	0.951077
Astrocyte	UBXN8	BD	-0.999	1.4496	0.24445	-1.16394	0.951077
Astrocyte	TSC1	PD	-0.999	3.38404	0.244517	-1.16377	0.951077
Astrocyte	WNK2	PD	-0.94092	1.53391	0.244479	-1.16386	0.951077
Astrocyte	FBP1	MD	-0.325375	0.767868	0.244631	-1.16349	0.951077
Astrocyte	GLIPR2	SZ	0.999	1.21341	0.244362	1.16415	0.951077
Astrocyte	CCDC180	AD	-0.819488	0.686778	0.244748	-1.1632	0.951077
Astrocyte	DNAJC9	MS	-0.829284	1.7097	0.244444	-1.16395	0.951077
Astrocyte	TET1	MS	-0.957969	0.976689	0.244988	-1.16261	0.951077
Astrocyte	PWWP2B	MD	-0.690137	0.692142	0.244373	-1.16413	0.951077
Astrocyte	CCDC186	AD	-0.636749	0.674485	0.244283	-1.16435	0.951077
Astrocyte	VPS26A	AD	0.681807	0.567246	0.244259	1.16441	0.951077
Astrocyte	PNPLA2	MD	0.999	1.18382	0.24449	1.16384	0.951077
Astrocyte	RRM1	AD	-0.763462	0.980129	0.244389	-1.16409	0.951077
Astrocyte	AC090630.1	PD	-0.999	1.03934	0.244871	-1.1629	0.951077
Astrocyte	DDIT3	MD	-0.999	1.17642	0.244693	-1.16334	0.951077
Astrocyte	TMEM117	SZ	0.942524	NA	0.244692	1.16334	0.951077
Astrocyte	MIPEP	SZ	-0.469786	0.488595	0.244499	-1.16382	0.951077
Astrocyte	MRPS31	SZ	0.31496	0.465484	0.244312	1.16428	0.951077
Astrocyte	AL359397.2	AD	-0.489526	0.431285	0.2449	-1.16283	0.951077
Astrocyte	BAZ1A	AD	0.999	0.928441	0.244577	1.16362	0.951077
Astrocyte	LINC02281	AD	-0.719455	0.748487	0.244517	-1.16377	0.951077
Astrocyte	SPG21	PD	0.73066	0.714059	0.244319	1.16426	0.951077
Astrocyte	SLC12A6	BD	-0.968155	2.93112	0.244589	-1.16359	0.951077
Astrocyte	C16orf89	BD	0.999	2.85316	0.244833	1.16299	0.951077
Astrocyte	ARMC5	MD	-0.878254	1.14613	0.244762	-1.16317	0.951077
Astrocyte	STARD3	MS	0.684943	0.857203	0.244971	1.16265	0.951077
Astrocyte	CACNB1	MD	0.666108	0.665763	0.244715	1.16328	0.951077
Astrocyte	NT5C	AD	0.792035	1.08536	0.244791	1.16309	0.951077
Astrocyte	SLC25A10	AD	-0.731906	0.613606	0.244961	-1.16268	0.951077
Astrocyte	SOX9	AD	0.377846	0.454952	0.244826	1.16301	0.951077
Astrocyte	TMPRSS9	PD	-0.999	0.999118	0.244983	-1.16262	0.951077
Astrocyte	ZNF667	PD	0.999	1.40371	0.244584	1.16361	0.951077
Astrocyte	CCDC97	SZ	-0.936638	2.26879	0.244373	-1.16413	0.951077
Astrocyte	CYP4F11	SZ	0.999	1.63149	0.244273	1.16437	0.951077
Astrocyte	PCSK4	SZ	0.441202	0.361171	0.244695	1.16333	0.951077
Astrocyte	PCMTD2	MS	-0.805556	1.61239	0.244973	-1.16265	0.951077
Astrocyte	MRAP	PD	0.98903	0.882097	0.244517	1.16377	0.951077
Astrocyte	LRP5L	MD	0.691289	0.924867	0.244818	1.16303	0.951077
Inhibitory Neuron	CYP2E1	MD	0.512108	0.579052	0.363129	0.90942	0.951078
Inhibitory Neuron	COX20	SZ	0.417529	0.557896	0.363258	0.909175	0.951078
Inhibitory Neuron	PLSCR2	BD	0.999	3.93005	0.363261	0.909169	0.951078
Inhibitory Neuron	RMND1	SZ	-0.99878	0.672207	0.363201	-0.909283	0.951078
Inhibitory Neuron	CPSF7	SZ	-0.575137	0.708184	0.36325	-0.909189	0.951078
Inhibitory Neuron	TRAPPC10	AD	0.359204	0.397853	0.3632	0.909284	0.951078
Inhibitory Neuron	DNAH14	BD	-0.936136	1.88989	0.363507	-0.908702	0.951078
Inhibitory Neuron	F5	SZ	0.523245	0.649952	0.36345	0.908811	0.951078
Inhibitory Neuron	GPR153	AD	-0.549414	0.439632	0.363465	-0.908782	0.951078
Inhibitory Neuron	PTCD3	MS	-0.608877	0.857658	0.36328	-0.909132	0.951078
Inhibitory Neuron	WDR75	MS	-0.999	NA	0.363412	-0.908882	0.951078
Inhibitory Neuron	CEP135	MD	-0.999	3.75066	0.363448	-0.908815	0.951078
Inhibitory Neuron	SPDL1	BD	0.999	4.18008	0.363343	0.909013	0.951078
Inhibitory Neuron	CPEB4	AD	-0.933783	0.883874	0.363499	-0.908719	0.951078
Inhibitory Neuron	RBM28	MS	0.395654	0.454235	0.36343	0.908849	0.951078
Inhibitory Neuron	SUGCT	MD	0.999	NA	0.363408	0.90889	0.951078
Inhibitory Neuron	ADGRA2	MD	0.316916	0.339068	0.363461	0.90879	0.951078
Inhibitory Neuron	FER1L6	SZ	0.458601	0.658633	0.36345	0.908811	0.951078
Inhibitory Neuron	ALG9	AD	-0.999	NA	0.363302	-0.909092	0.951078
Inhibitory Neuron	AP003498.1	AD	-0.781263	1.77838	0.363369	-0.908964	0.951078
Inhibitory Neuron	SOCS2	MS	-0.919448	2.88535	0.363345	-0.909009	0.951078
Inhibitory Neuron	FAM169B	MD	0.964835	1.31495	0.363339	0.909021	0.951078
Inhibitory Neuron	FAM171A2	AD	0.99889	NA	0.363443	0.908825	0.951078
Inhibitory Neuron	RNASEH2A	SZ	0.607795	0.643489	0.363433	0.908842	0.951078
Inhibitory Neuron	EIF3L	BD	-0.563963	0.825059	0.363483	-0.908749	0.951078
Astrocyte	ARMC12	MD	0.79372	0.622888	0.245039	1.16248	0.951088
Oligodendrocyte	ELOA	SZ	0.519187	0.869691	0.403388	0.835585	0.951119
Oligodendrocyte	AC090403.1	PD	0.999	2.42777	0.403394	0.835575	0.951119
Oligodendrocyte	SRSF7	SZ	-0.715799	0.768278	0.403424	-0.835523	0.951139
Excitatory Neuron	MAT2A	BD	-0.957443	2.31832	0.387606	-0.863968	0.951146
Inhibitory Neuron	CGGBP1	SZ	-0.928425	NA	0.363555	-0.908612	0.951158
Inhibitory Neuron	PPP1R26	SZ	0.567115	0.666417	0.363572	0.908579	0.951158
Oligodendrocyte	RPF1	BD	0.768511	1.44325	0.403457	0.835464	0.951168
Oligodendrocyte	AC099753.1	AD	0.409464	0.506746	0.403506	0.835376	0.951187
Oligodendrocyte	ZC3H15	AD	-0.999	NA	0.40355	-0.835299	0.951187
Oligodendrocyte	IFT88	MS	0.347929	0.437113	0.403586	0.835235	0.951187
Oligodendrocyte	ZNF200	AD	0.6002	0.711796	0.403562	0.835276	0.951187
Oligodendrocyte	AC008946.1	MD	-0.353755	0.409063	0.403525	-0.835342	0.951187
Oligodendrocyte	ARID3A	MS	0.999	NA	0.403589	0.835228	0.951187
Oligodendrocyte	CASP3	MD	0.385426	0.573347	0.40361	0.835192	0.951187
Inhibitory Neuron	SLC16A1	MD	0.368685	0.508032	0.363642	0.908448	0.951191
Inhibitory Neuron	LINC02043	AD	0.369845	0.436544	0.363643	0.908446	0.951191
Inhibitory Neuron	CARMIL1	AD	0.946204	1.25876	0.363653	0.908426	0.951191
Inhibitory Neuron	IPMK	MS	0.662442	1.15802	0.363643	0.908446	0.951191
Inhibitory Neuron	ST7L	AD	-0.947741	1.02699	0.363688	-0.908361	0.951191
Inhibitory Neuron	KCNMB1	MS	0.999	1.54321	0.363682	0.908371	0.951191
Inhibitory Neuron	NCKAP5L	SZ	0.999	6.29228	0.363705	0.908328	0.951191
Inhibitory Neuron	C1orf226	MD	-0.497477	0.569769	0.363785	-0.908177	0.951199
Inhibitory Neuron	SMPD4	PD	0.999	5.47395	0.363805	0.908139	0.951199
Inhibitory Neuron	RAPH1	BD	0.630036	1.01756	0.363832	0.908088	0.951199
Inhibitory Neuron	IFT172	MD	-0.379986	0.655638	0.363819	-0.908111	0.951199
Inhibitory Neuron	SP9	SZ	-0.505817	0.562995	0.363848	-0.908056	0.951199
Inhibitory Neuron	VTA1	SZ	0.505961	0.676403	0.363734	0.908273	0.951199
Inhibitory Neuron	FKBP15	SZ	0.703921	0.867268	0.363764	0.908217	0.951199
Inhibitory Neuron	KCNA4	SZ	0.569362	0.672456	0.363795	0.908157	0.951199
Inhibitory Neuron	OGFRP1	PD	-0.999	1.77549	0.363862	-0.90803	0.951199
Astrocyte	IL20RB	BD	-0.85748	1.37074	0.245091	-1.16236	0.951213
OPC	TBCK	PD	0.936488	4.42147	0.272933	1.09633	0.951218
OPC	TAF1B	BD	0.746599	1.21223	0.27302	1.09613	0.951218
OPC	KCTD4	PD	-0.999	2.19532	0.27301	-1.09616	0.951218
OPC	SNHG19	MD	-0.696129	NA	0.273007	-1.09616	0.951218
OPC	AL391244.2	MS	-0.629295	1.04067	0.274511	-1.09273	0.951218
OPC	AP4B1	PD	0.532313	0.553578	0.273493	1.09505	0.951218
OPC	C4BPA	PD	-0.861592	1.05861	0.274662	-1.09239	0.951218
OPC	AC093152.1	BD	-0.560634	0.487267	0.273892	-1.09414	0.951218
OPC	F11R	MD	-0.335116	0.29952	0.273383	-1.09531	0.951218
OPC	NEXN	MD	-0.999	0.575606	0.27366	-1.09467	0.951218
OPC	TCEANC2	SZ	0.41421	0.429681	0.274339	1.09312	0.951218
OPC	TTL	MS	0.995907	NA	0.274571	1.0926	0.951218
OPC	STAMBP	BD	-0.874871	1.88922	0.274349	-1.0931	0.951218
OPC	AAK1	MD	0.999	1.74459	0.273484	1.09508	0.951218
OPC	LINC01103	MD	0.416013	0.517495	0.274595	1.09254	0.951218
OPC	LINC00471	SZ	-0.692636	0.66023	0.274725	-1.09224	0.951218
OPC	STAT1	AD	-0.480726	0.556213	0.273631	-1.09474	0.951218
OPC	RTP4	BD	0.999	1.5813	0.27397	1.09396	0.951218
OPC	ST6GAL1	BD	0.381178	0.291497	0.274661	1.09239	0.951218
OPC	CRBN	AD	0.874794	0.859264	0.274371	1.09305	0.951218
OPC	HRASLS	AD	-0.842189	NA	0.274685	-1.09234	0.951218
OPC	LINC02482	PD	-0.969675	1.45268	0.274493	-1.09277	0.951218
OPC	HGFAC	BD	0.956263	1.34682	0.273907	1.09411	0.951218
OPC	PCDH10	MD	-0.94658	NA	0.273977	-1.09395	0.951218
OPC	SDAD1	SZ	-0.621804	0.579958	0.273593	-1.09483	0.951218
OPC	CDKN2AIP	AD	0.911818	1.55676	0.273687	1.09461	0.951218
OPC	SMARCAD1	AD	-0.999	2.76138	0.274362	-1.09307	0.951218
OPC	AC106798.1	MD	-0.866497	NA	0.274356	-1.09309	0.951218
OPC	NR3C1	MD	0.717413	0.603921	0.273154	1.09583	0.951218
OPC	PCDHB2	MD	-0.401622	0.408578	0.274422	-1.09294	0.951218
OPC	CDHR2	AD	-0.999	0.715213	0.273554	-1.09491	0.951218
OPC	MRS2	MS	0.999	1.4722	0.273216	1.09569	0.951218
OPC	MDFI	PD	0.635052	0.677259	0.273447	1.09516	0.951218
OPC	CENPQ	MD	-0.675526	0.675435	0.273155	-1.09583	0.951218
OPC	LRRD1	MD	-0.999	NA	0.27434	-1.09312	0.951218
OPC	UBN2	SZ	-0.848455	1.12059	0.273858	-1.09422	0.951218
OPC	APTR	AD	0.602546	0.708355	0.273281	1.09554	0.951218
OPC	STK17A	AD	0.999	2.02502	0.274657	1.0924	0.951218
OPC	CSGALNACT1	MD	0.412815	0.3711	0.273991	1.09392	0.951218
OPC	DSCC1	MD	-0.510096	0.545882	0.273096	-1.09596	0.951218
OPC	HAS2	MD	-0.768245	0.813187	0.274164	-1.09352	0.951218
OPC	LOXL2	MD	-0.823521	1.90291	0.273286	-1.09553	0.951218
OPC	MED30	MD	-0.302784	0.327299	0.274615	-1.0925	0.951218
OPC	TCF24	MD	-0.793002	0.637811	0.273184	-1.09576	0.951218
OPC	ARC	AD	0.576489	0.590063	0.273478	1.09509	0.951218
OPC	E2F5	AD	-0.999	0.592869	0.274438	-1.0929	0.951218
OPC	IGFBPL1	MS	0.722132	1.24969	0.273374	1.09533	0.951218
OPC	UBE2R2	PD	0.478746	0.351675	0.27404	1.09381	0.951218
OPC	SHOC1	BD	-0.903332	0.848025	0.274209	-1.09342	0.951218
OPC	NAMA	MD	0.606071	0.660839	0.274224	1.09339	0.951218
OPC	ZBTB26	SZ	-0.746163	0.649907	0.274036	-1.09382	0.951218
OPC	ATP5F1C	BD	-0.946983	1.46197	0.273619	-1.09477	0.951218
OPC	FBXW4	BD	-0.779932	0.569947	0.273968	-1.09397	0.951218
OPC	AP003108.2	MS	-0.598131	0.516139	0.274025	-1.09384	0.951218
OPC	SOX6	BD	0.669172	0.802297	0.273671	1.09465	0.951218
OPC	CAPRIN1	MD	0.34477	0.368179	0.274132	1.0936	0.951218
OPC	USP47	MD	-0.778702	1.25858	0.274649	-1.09242	0.951218
OPC	CPSF7	SZ	-0.477169	0.412218	0.274265	-1.09329	0.951218
OPC	CYP2R1	AD	-0.999	2.0506	0.273214	-1.09569	0.951218
OPC	NLRX1	AD	-0.999	1.4705	0.273578	-1.09486	0.951218
OPC	GPR162	BD	-0.999	1.2159	0.273361	-1.09536	0.951218
OPC	LRRK2	BD	0.998893	0.458653	0.274728	1.09224	0.951218
OPC	DRAM1	SZ	-0.942624	1.58275	0.274415	-1.09295	0.951218
OPC	GALNT8	SZ	-0.55563	0.602205	0.273939	-1.09404	0.951218
OPC	BEST3	AD	0.472648	0.611748	0.274571	1.0926	0.951218
OPC	SLC38A1	AD	-0.476114	0.482346	0.274664	-1.09238	0.951218
OPC	POMT2	MS	-0.999	2.07651	0.273445	-1.09516	0.951218
OPC	STYX	PD	-0.999	4.13434	0.274573	-1.09259	0.951218
OPC	L3HYPDH	MD	0.531801	0.512403	0.273635	1.09473	0.951218
OPC	RGMA	MS	0.996452	1.122	0.27397	1.09397	0.951218
OPC	FAM214A	AD	0.828889	0.978594	0.274482	1.0928	0.951218
OPC	SLC7A6OS	MS	0.698764	0.724348	0.273053	1.09606	0.951218
OPC	ZNF720	MS	-0.972071	NA	0.274398	-1.09299	0.951218
OPC	KDM8	MD	-0.999	NA	0.273596	-1.09482	0.951218
OPC	ORAI3	MD	0.452489	0.617993	0.274652	1.09241	0.951218
OPC	MAPT	MS	0.999	1.99893	0.273941	1.09403	0.951218
OPC	TUBD1	MD	0.999	NA	0.273762	1.09444	0.951218
OPC	ULK2	MD	-0.906393	NA	0.274004	-1.09389	0.951218
OPC	KSR1	AD	0.999	1.09854	0.273396	1.09527	0.951218
OPC	TMEM132E	AD	-0.435953	0.468317	0.274665	-1.09238	0.951218
OPC	TGIF1	MS	-0.96428	1.19942	0.274581	-1.09257	0.951218
OPC	AP2A1	MS	0.999	3.67996	0.274401	1.09298	0.951218
OPC	LINC01224	BD	-0.999	1.64755	0.274714	-1.09227	0.951218
OPC	LINC01858	BD	-0.970362	NA	0.274681	-1.09235	0.951218
OPC	PLIN5	BD	-0.942376	NA	0.273693	-1.0946	0.951218
OPC	AC010422.6	MD	0.999	NA	0.274527	1.0927	0.951218
OPC	ISOC2	SZ	-0.927755	1.71981	0.273526	-1.09498	0.951218
OPC	SLA2	SZ	0.721312	1.47094	0.274242	1.09335	0.951218
OPC	TMEM121B	AD	-0.613221	0.705338	0.274524	-1.0927	0.951218
Astrocyte	WBP1L	PD	-0.999	1.18743	0.245146	-1.16222	0.951251
Astrocyte	PLAGL2	SZ	-0.745676	0.96801	0.245166	-1.16217	0.951251
Astrocyte	AL354861.2	SZ	0.999	6.41028	0.24522	1.16204	0.951251
Astrocyte	TBC1D3L	BD	0.78421	NA	0.24522	1.16204	0.951251
Astrocyte	BEST4	MS	-0.519461	0.526955	0.245249	-1.16197	0.951251
Astrocyte	SPOCK2	AD	0.998318	1.83899	0.245249	1.16197	0.951251
Astrocyte	CCDC24	PD	-0.998714	1.41811	0.245292	-1.16186	0.951251
Astrocyte	LINC02043	MS	-0.999	NA	0.245277	-1.1619	0.951251
Astrocyte	AC092042.3	MS	0.999	NA	0.245334	1.16176	0.951251
Astrocyte	C3orf33	MD	0.496287	0.461304	0.245372	1.16166	0.951251
Astrocyte	DST	MD	0.854781	1.09868	0.245352	1.16171	0.951251
Astrocyte	HSD17B3	MD	0.403415	0.363192	0.245329	1.16177	0.951251
Astrocyte	SULT1A1	MS	-0.969713	5.18256	0.245335	-1.16175	0.951251
Astrocyte	ZNF597	SZ	-0.999	1.67929	0.245358	-1.1617	0.951251
Oligodendrocyte	CAAP1	AD	-0.974171	2.61323	0.403669	-0.835086	0.951256
Oligodendrocyte	RNF149	AD	-0.567697	1.03821	0.403741	-0.834959	0.951256
Oligodendrocyte	CEL	SZ	0.520188	0.535044	0.403748	0.834947	0.951256
Oligodendrocyte	IMMP1L	MS	-0.999	1.69976	0.403703	-0.835026	0.951256
Oligodendrocyte	ZNF521	PD	-0.880919	2.00274	0.403707	-0.83502	0.951256
Oligodendrocyte	ZNF257	BD	-0.999	2.8869	0.403764	-0.834918	0.951256
Excitatory Neuron	NELL1	MD	0.209474	0.224093	0.387669	0.863852	0.951264
Inhibitory Neuron	NCEH1	MS	-0.78085	1.11548	0.363919	-0.907924	0.951265
Inhibitory Neuron	SPTSSB	MD	0.981024	NA	0.363922	0.907917	0.951265
Astrocyte	TEKT3	MD	0.632751	0.700677	0.245396	1.16161	0.951267
Inhibitory Neuron	KCNJ9	MD	0.451907	0.468077	0.364006	0.907759	0.951283
Inhibitory Neuron	DCDC2	PD	-0.913552	2.63948	0.363988	-0.907793	0.951283
Inhibitory Neuron	AC027018.1	MD	0.994965	0.346465	0.363993	0.907782	0.951283
Inhibitory Neuron	DPYS	MD	0.946859	1.54049	0.364015	0.907742	0.951283
Inhibitory Neuron	IFIT1	SZ	-0.322714	0.410045	0.363969	-0.907829	0.951283
Inhibitory Neuron	SAYSD1	SZ	-0.461759	0.74115	0.364084	-0.907611	0.951284
Inhibitory Neuron	KCNH2	SZ	0.396011	0.501851	0.364077	0.907624	0.951284
Inhibitory Neuron	SCRT1	PD	-0.999	38.4983	0.364051	-0.907674	0.951284
Inhibitory Neuron	MPI	SZ	-0.999	0.611798	0.364059	-0.907658	0.951284
Excitatory Neuron	FNDC10	BD	0.579994	0.72898	0.387783	0.863644	0.951287
Excitatory Neuron	ACVR1	BD	-0.828268	1.56018	0.387733	-0.863735	0.951287
Excitatory Neuron	ADGRF3	MD	0.699564	0.667059	0.387801	0.863612	0.951287
Excitatory Neuron	PTGES	PD	0.999	NA	0.387755	0.863695	0.951287
Excitatory Neuron	KLHL9	MD	-0.371673	0.600699	0.387781	-0.863648	0.951287
Excitatory Neuron	DRD4	MS	-0.928894	NA	0.387698	-0.863799	0.951287
Excitatory Neuron	TRAPPC4	MS	-0.694993	2.42751	0.387754	-0.863697	0.951287
Excitatory Neuron	RAP2A	SZ	-0.374123	0.580975	0.387826	-0.863566	0.951287
Excitatory Neuron	TRAFD1	AD	0.999	NA	0.387841	0.863539	0.951287
Excitatory Neuron	SETDB1	BD	0.711452	1.67169	0.38792	0.863395	0.951287
Excitatory Neuron	GREM2	AD	0.462187	0.495313	0.387885	0.86346	0.951287
Excitatory Neuron	C4orf45	MD	0.422455	0.432567	0.38797	0.863304	0.951287
Excitatory Neuron	HDAC3	SZ	0.42754	0.656331	0.387874	0.86348	0.951287
Excitatory Neuron	PIH1D2	BD	0.999	NA	0.387939	0.863361	0.951287
Excitatory Neuron	PHF12	MS	0.999	2.80977	0.38795	0.863341	0.951287
Excitatory Neuron	ACOX1	BD	-0.999	3.16458	0.387923	-0.863389	0.951287
Excitatory Neuron	SRSF2	MD	-0.468151	0.493938	0.38789	-0.86345	0.951287
Excitatory Neuron	WSCD1	MD	0.415171	0.607093	0.38796	0.863322	0.951287
Excitatory Neuron	AC104024.2	AD	0.999	1.87199	0.387847	0.863528	0.951287
Excitatory Neuron	ABCC2	MD	0.444123	0.772471	0.387994	0.863261	0.951298
Excitatory Neuron	GALR1	SZ	0.303736	0.346588	0.388005	0.863241	0.951298
Excitatory Neuron	MAP4K3	PD	-0.62401	0.797382	0.388041	-0.863175	0.951311
Excitatory Neuron	TMEM109	MD	0.421529	0.485368	0.388028	0.863198	0.951311
Excitatory Neuron	COA3	AD	-0.998917	NA	0.388062	-0.863138	0.951323
OPC	NMNAT2	PD	0.999	NA	0.275228	1.0911	0.951378
OPC	WARS2	PD	-0.940444	0.958548	0.274976	-1.09167	0.951378
OPC	SLC25A24	MD	-0.371506	0.352446	0.278446	-1.08382	0.951378
OPC	ZFP69	MD	-0.803405	0.297875	0.276831	-1.08747	0.951378
OPC	ACTN2	SZ	-0.866403	1.30027	0.277425	-1.08612	0.951378
OPC	C1orf220	SZ	-0.744378	0.588134	0.277529	-1.08589	0.951378
OPC	DENND2C	SZ	0.700051	0.908754	0.27834	1.08406	0.951378
OPC	DOCK7	SZ	-0.908387	NA	0.276708	-1.08774	0.951378
OPC	SPATA1	SZ	0.353924	0.342607	0.277526	1.08589	0.951378
OPC	VPS13D	SZ	-0.797372	0.910672	0.278376	-1.08398	0.951378
OPC	ZNF644	SZ	-0.550909	0.574045	0.277659	-1.08559	0.951378
OPC	ZYG11B	SZ	-0.623515	0.624166	0.276445	-1.08834	0.951378
OPC	MAST2	AD	-0.602523	0.622984	0.27546	-1.09058	0.951378
OPC	SRSF10	AD	0.495086	0.433022	0.276549	1.08811	0.951378
OPC	LRRTM1	MS	0.723062	0.878853	0.278709	1.08322	0.951378
OPC	MAP2	BD	-0.999	2.15831	0.27534	-1.09085	0.951378
OPC	RABL2A	MD	-0.998862	0.468224	0.27671	-1.08774	0.951378
OPC	RGPD4	MD	-0.499418	0.511862	0.275086	-1.09142	0.951378
OPC	RHOQ	MD	-0.670077	0.704678	0.275528	-1.09042	0.951378
OPC	TMEM169	MD	-0.487817	0.457711	0.276407	-1.08843	0.951378
OPC	CYP27C1	SZ	-0.973953	1.85045	0.278291	-1.08417	0.951378
OPC	NCKAP1	SZ	-0.998795	0.888643	0.278121	-1.08455	0.951378
OPC	REV1	SZ	0.999	1.87781	0.27655	1.0881	0.951378
OPC	AC009404.1	AD	0.734875	2.5428	0.277232	1.08656	0.951378
OPC	AP1S3	AD	-0.604513	0.437371	0.277148	-1.08675	0.951378
OPC	CFLAR	AD	-0.931203	1.11891	0.275948	-1.08947	0.951378
OPC	NCK2	AD	-0.804299	0.647241	0.276692	-1.08778	0.951378
OPC	DZIP1L	MS	0.93421	NA	0.275674	1.09009	0.951378
OPC	ZPLD1	MS	-0.938716	1.26167	0.277767	-1.08535	0.951378
OPC	AC124045.1	PD	-0.776176	1.26256	0.277745	-1.0854	0.951378
OPC	ATP11B	PD	-0.434162	0.443814	0.276972	-1.08715	0.951378
OPC	HLTF	PD	0.776503	0.945857	0.276847	1.08743	0.951378
OPC	CCDC12	BD	0.999	9.14931	0.275998	1.08935	0.951378
OPC	EFHB	BD	0.521241	0.384548	0.2754	1.09071	0.951378
OPC	PXYLP1	BD	0.896229	2.12199	0.276401	1.08844	0.951378
OPC	AC096887.1	MD	0.333317	0.308474	0.276519	1.08817	0.951378
OPC	IL12A	MD	0.694493	0.961782	0.276753	1.08764	0.951378
OPC	SLC6A1	MD	-0.554796	0.524532	0.277338	-1.08632	0.951378
OPC	EPHB3	SZ	0.963595	1.07632	0.276058	1.08922	0.951378
OPC	METTL6	SZ	-0.559137	0.629377	0.274957	-1.09172	0.951378
OPC	CMSS1	AD	0.999	NA	0.277561	1.08581	0.951378
OPC	DZIP3	AD	0.999	3.8921	0.278302	1.08414	0.951378
OPC	LINC02008	AD	-0.827832	1.00858	0.277119	-1.08681	0.951378
OPC	PFKFB4	AD	-0.999	3.14312	0.276571	-1.08805	0.951378
OPC	EPHA5	MS	-0.998835	2.35748	0.277358	-1.08627	0.951378
OPC	FRG1-DT	MS	-0.484677	1.08064	0.276408	-1.08842	0.951378
OPC	NOP14	BD	-0.863783	0.867717	0.275541	-1.09039	0.951378
OPC	RUFY3	BD	-0.89726	NA	0.275536	-1.0904	0.951378
OPC	LINC00575	MD	-0.999	NA	0.278434	-1.08384	0.951378
OPC	SH3RF1	MD	-0.512795	0.5076	0.27783	-1.08521	0.951378
OPC	ZNF732	MD	0.487315	0.466499	0.277314	1.08637	0.951378
OPC	LINC02267	SZ	-0.847331	0.940857	0.274874	-1.09191	0.951378
OPC	CPEB4	MS	-0.999	1.15894	0.276838	-1.08745	0.951378
OPC	FBXL17	MS	0.998981	1.38016	0.27527	1.09101	0.951378
OPC	PCDHB7	MS	-0.702792	0.749573	0.277558	-1.08582	0.951378
OPC	ZNF354C	MS	-0.999	1.32087	0.278268	-1.08422	0.951378
OPC	FAM114A2	PD	-0.999	2.0038	0.277838	-1.08519	0.951378
OPC	MRNIP	BD	0.999	NA	0.277397	1.08619	0.951378
OPC	AP3B1	SZ	-0.592292	0.439991	0.275285	-1.09097	0.951378
OPC	PCDHB7	AD	0.714267	0.608913	0.276918	1.08727	0.951378
OPC	RAD17	AD	-0.9434	1.0664	0.278013	-1.08479	0.951378
OPC	SMAD5	AD	0.691205	0.5636	0.277541	1.08586	0.951378
OPC	TJAP1	PD	-0.96339	1.27681	0.276625	-1.08793	0.951378
OPC	BYSL	BD	-0.833997	3.07394	0.276734	-1.08769	0.951378
OPC	HFE	MD	0.577835	0.673053	0.27513	1.09132	0.951378
OPC	MTHFD1L	MD	-0.596039	0.554813	0.275414	-1.09068	0.951378
OPC	ZNF862	MS	-0.671562	0.431345	0.275909	-1.08955	0.951378
OPC	AMZ1	PD	-0.707515	0.645045	0.278451	-1.08381	0.951378
OPC	SLC25A13	PD	-0.999	1.65249	0.278141	-1.08451	0.951378
OPC	LRGUK	BD	0.985564	NA	0.277085	1.08689	0.951378
OPC	MPP6	BD	-0.654002	0.558788	0.276592	-1.08801	0.951378
OPC	STK31	BD	0.988244	2.69134	0.278404	1.08391	0.951378
OPC	TPK1	AD	-0.999	1.95154	0.278505	-1.08368	0.951378
OPC	TRIP6	AD	-0.491516	0.455168	0.274978	-1.09167	0.951378
OPC	KCNQ3	MS	-0.792892	0.880425	0.278442	-1.08383	0.951378
OPC	PARP10	MS	0.37296	0.721425	0.278598	1.08347	0.951378
OPC	RUNX1T1	PD	-0.945357	1.03626	0.275345	-1.09084	0.951378
OPC	FAM49B	SZ	-0.740908	0.747758	0.278211	-1.08435	0.951378
OPC	TCF24	SZ	0.830002	NA	0.277582	1.08577	0.951378
OPC	FAM84B	AD	0.306522	0.390312	0.277631	1.08566	0.951378
OPC	LINC00534	AD	-0.999	2.52939	0.278568	-1.08354	0.951378
OPC	PPP3CC	AD	-0.911656	1.589	0.277792	-1.08529	0.951378
OPC	TCF24	AD	-0.755485	0.775026	0.277742	-1.08541	0.951378
OPC	TBC1D2	MS	0.378068	0.33603	0.277367	1.08625	0.951378
OPC	SMU1	PD	-0.596888	0.928506	0.276449	-1.08833	0.951378
OPC	BICD2	BD	-0.734692	1.11912	0.277143	-1.08676	0.951378
OPC	RALGDS	BD	-0.696221	0.562436	0.276069	-1.08919	0.951378
OPC	ZBTB5	BD	-0.521744	0.6118	0.277737	-1.08542	0.951378
OPC	SLC31A1	MD	-0.698537	1.36842	0.278519	-1.08365	0.951378
OPC	SPATA6L	MD	0.998575	0.660121	0.27769	1.08552	0.951378
OPC	SLC1A1	SZ	-0.590764	0.524966	0.27565	-1.09014	0.951378
OPC	RPP38	MS	-0.999	1.67759	0.275266	-1.09102	0.951378
OPC	TUBB8	MS	0.988889	0.984293	0.278545	1.08359	0.951378
OPC	AL157834.1	PD	0.705348	0.93627	0.27619	1.08892	0.951378
OPC	FRAT1	PD	0.885278	1.0647	0.277989	1.08485	0.951378
OPC	AKR1C3	MD	-0.461585	0.381404	0.276703	-1.08776	0.951378
OPC	FRMD4A	MD	0.433029	0.39077	0.276181	1.08894	0.951378
OPC	GLRX3	MD	0.373387	0.388605	0.277395	1.08619	0.951378
OPC	NFKB2	MD	-0.999	NA	0.278339	-1.08406	0.951378
OPC	PPP3CB	SZ	-0.999	0.815265	0.278188	-1.0844	0.951378
OPC	CUL2	AD	-0.981466	NA	0.277299	-1.08641	0.951378
OPC	LRRC20	AD	0.429603	0.362311	0.275438	1.09063	0.951378
OPC	MCU	AD	0.985935	NA	0.276554	1.08809	0.951378
OPC	P4HA1	AD	-0.999	1.42919	0.277365	-1.08626	0.951378
OPC	CD82	MS	0.919926	1.15723	0.275522	1.09043	0.951378
OPC	MPPED2	MS	-0.862483	1.75971	0.276279	-1.08872	0.951378
OPC	STX5	MS	0.999	1.72056	0.275053	1.0915	0.951378
OPC	TMEM45B	MS	-0.885005	0.935943	0.275316	-1.0909	0.951378
OPC	CCS	BD	0.391338	0.422174	0.275804	1.08979	0.951378
OPC	BIRC2	SZ	0.999	NA	0.274935	1.09177	0.951378
OPC	INPPL1	SZ	-0.845108	1.84273	0.277698	-1.08551	0.951378
OPC	INTS4	AD	-0.999	NA	0.277261	-1.08649	0.951378
OPC	KCNK7	AD	-0.636162	0.66401	0.278078	-1.08465	0.951378
OPC	PWP1	MS	0.999	1.64234	0.277423	1.08613	0.951378
OPC	ADAMTS20	PD	0.998199	0.916314	0.277777	1.08533	0.951378
OPC	CPSF6	PD	0.999	1.34313	0.276051	1.08923	0.951378
OPC	PIK3C2G	MD	-0.712054	0.568013	0.276967	-1.08716	0.951378
OPC	TMEM132D	MD	0.827089	1.28577	0.277977	1.08487	0.951378
OPC	LGR5	SZ	0.998944	NA	0.27568	1.09007	0.951378
OPC	OS9	SZ	0.596924	0.774961	0.278426	1.08386	0.951378
OPC	ZNF641	SZ	0.236715	0.237092	0.278575	1.08353	0.951378
OPC	RB1	MS	0.999	2.55712	0.278264	1.08423	0.951378
OPC	ZMYM5	MS	0.952389	1.32892	0.276895	1.08732	0.951378
OPC	CAB39L	BD	-0.683748	0.885666	0.276404	-1.08843	0.951378
OPC	RAP2A	BD	0.982392	NA	0.278669	1.08331	0.951378
OPC	CCDC168	MD	-0.641849	0.641984	0.277771	-1.08534	0.951378
OPC	HMGB1	MD	-0.796242	0.580866	0.275624	-1.0902	0.951378
OPC	NUP58	MD	-0.964869	11.4911	0.278427	-1.08386	0.951378
OPC	SOX1	MD	-0.468204	0.438681	0.277896	-1.08506	0.951378
OPC	AL161751.1	MS	0.999	1.32438	0.278504	1.08369	0.951378
OPC	LINC02294	MD	0.902771	1.07233	0.276044	1.08925	0.951378
OPC	DMAC2L	SZ	0.434976	0.469503	0.277429	1.08611	0.951378
OPC	PPP2R5C	SZ	0.705505	0.63602	0.276062	1.08921	0.951378
OPC	PSME2	SZ	0.72265	1.60157	0.277615	1.08569	0.951378
OPC	BAZ1A	AD	0.621481	0.519211	0.27611	1.0891	0.951378
OPC	FLRT2	AD	0.939666	1.18918	0.27776	1.08536	0.951378
OPC	TTC7B	AD	-0.580337	0.663746	0.27678	-1.08758	0.951378
OPC	CTXND1	PD	-0.999	2.91219	0.277972	-1.08489	0.951378
OPC	MEX3B	PD	0.999	0.906982	0.277542	1.08586	0.951378
OPC	TCF12	PD	-0.671934	0.809721	0.274813	-1.09204	0.951378
OPC	AC103982.1	MD	-0.73004	2.06768	0.275715	-1.09	0.951378
OPC	AC124312.3	MD	-0.999	1.42308	0.275206	-1.09115	0.951378
OPC	EDC3	MD	-0.588293	0.544573	0.278556	-1.08357	0.951378
OPC	WDR73	SZ	0.505874	0.367402	0.274925	1.09179	0.951378
OPC	AC090825.1	AD	-0.491166	0.488883	0.27577	-1.08987	0.951378
OPC	AC091167.6	AD	0.91549	0.669229	0.276793	1.08755	0.951378
OPC	AC107871.1	AD	0.999	NA	0.276902	1.08731	0.951378
OPC	LINC02345	AD	0.905737	1.6288	0.274882	1.09189	0.951378
OPC	TBC1D2B	AD	0.843489	0.875003	0.274816	1.09204	0.951378
OPC	VPS13C	AD	-0.814976	2.07365	0.275863	-1.08966	0.951378
OPC	LINC02177	MS	-0.676619	0.916905	0.278309	-1.08413	0.951378
OPC	AC025283.2	SZ	0.69664	0.983749	0.275054	1.0915	0.951378
OPC	PIEZO1	AD	-0.497178	0.530461	0.27839	-1.08394	0.951378
OPC	PITPNA	MS	-0.592859	0.628827	0.276862	-1.0874	0.951378
OPC	AC010761.1	BD	0.999	3.49691	0.27783	1.08521	0.951378
OPC	MEOX1	BD	0.571479	0.678708	0.276117	1.08908	0.951378
OPC	AC087289.4	MD	-0.630035	0.77579	0.278692	-1.08326	0.951378
OPC	AC005837.2	SZ	-0.345543	0.3249	0.275309	-1.09092	0.951378
OPC	AC091180.2	SZ	0.508371	0.501381	0.275391	1.09073	0.951378
OPC	AC240565.1	SZ	-0.902528	0.686323	0.277478	-1.086	0.951378
OPC	KLHL11	SZ	0.603985	0.719528	0.275394	1.09073	0.951378
OPC	NCBP3	AD	-0.782514	1.05903	0.277685	-1.08554	0.951378
OPC	TP53	AD	-0.999	3.44443	0.277952	-1.08493	0.951378
OPC	AC113137.1	MD	0.389668	0.380631	0.27785	1.08516	0.951378
OPC	PIK3C3	SZ	-0.522854	0.418797	0.275353	-1.09082	0.951378
OPC	FECH	AD	0.54706	0.577574	0.275175	1.09122	0.951378
OPC	BRD4	MS	0.999	1.39264	0.275486	1.09052	0.951378
OPC	KHSRP	MS	-0.691154	0.878609	0.276347	-1.08856	0.951378
OPC	IQCN	PD	0.999	1.29945	0.275596	1.09027	0.951378
OPC	MED25	PD	-0.685422	0.741027	0.277474	-1.08601	0.951378
OPC	PLIN5	PD	-0.94671	NA	0.276611	-1.08796	0.951378
OPC	AC011498.1	MD	-0.619089	0.508716	0.275273	-1.091	0.951378
OPC	MIMT1	MD	0.715864	0.938472	0.27759	1.08575	0.951378
OPC	UHRF1	MD	-0.431468	0.401155	0.275478	-1.09053	0.951378
OPC	ILVBL	SZ	0.765052	1.05264	0.278131	1.08453	0.951378
OPC	DIDO1	MS	0.533693	1.5466	0.276899	1.08731	0.951378
OPC	EYA2	MS	-0.433002	0.440432	0.277617	-1.08569	0.951378
OPC	FAM83D	MS	0.997756	0.604901	0.278453	1.0838	0.951378
OPC	SAMD10	MS	0.866486	NA	0.276827	1.08748	0.951378
OPC	FLRT3	PD	-0.999	1.57017	0.276009	-1.08933	0.951378
OPC	PLCB4	SZ	-0.488157	0.464472	0.275856	-1.08967	0.951378
OPC	BACH1	SZ	0.506822	0.486139	0.278433	1.08385	0.951378
OPC	ARFGAP3	SZ	-0.401175	0.275657	0.276815	-1.0875	0.951378
OPC	ORC3	AD	-0.427264	0.567685	0.278748	-1.08314	0.951378
OPC	IFT74	MS	-0.999	1.31389	0.278736	-1.08316	0.951378
OPC	MIPEP	SZ	-0.566139	0.580266	0.278748	-1.08314	0.951378
OPC	GPLD1	SZ	-0.466378	0.474744	0.278755	-1.08312	0.951378
OPC	ASH1L	PD	0.86156	1.46661	0.278986	1.0826	0.951378
OPC	PLSCR2	SZ	-0.398331	0.381356	0.279022	-1.08252	0.951378
OPC	CRCP	BD	-0.999	2.3121	0.278909	-1.08277	0.951378
OPC	LINC00536	MD	-0.999	NA	0.27898	-1.08261	0.951378
OPC	FBXO3	SZ	0.527714	0.527336	0.279095	1.08235	0.951378
OPC	AC008115.2	MS	0.999	5.70626	0.279063	1.08243	0.951378
OPC	UTP20	MD	0.583481	0.719159	0.279054	1.08245	0.951378
OPC	GPC6	AD	-0.741556	0.86665	0.279038	-1.08248	0.951378
OPC	RAD51B	AD	-0.999	1.81291	0.27908	-1.08239	0.951378
OPC	EVI5L	BD	-0.999	NA	0.278984	-1.0826	0.951378
OPC	ADGRE5	MD	-0.433683	0.377932	0.27893	-1.08273	0.951378
OPC	ZNF227	SZ	0.737517	0.654238	0.279018	1.08253	0.951378
OPC	TNFSF4	SZ	0.568871	0.466991	0.279156	1.08222	0.951378
OPC	NPSR1	SZ	-0.539685	0.512711	0.279147	-1.08224	0.951378
OPC	DPY19L4	MD	0.980706	0.76114	0.279149	1.08223	0.951378
OPC	KANK1	AD	0.659779	0.94861	0.279172	1.08218	0.951378
OPC	AKR1E2	MS	0.558729	0.577659	0.279159	1.08221	0.951378
OPC	RBM4B	MS	0.998757	0.710857	0.279121	1.0823	0.951378
OPC	CYB561A3	SZ	0.584556	0.587212	0.279136	1.08226	0.951378
OPC	DPP3	AD	0.999	1.0424	0.279115	1.08231	0.951378
OPC	SPON1	AD	-0.933594	NA	0.279166	-1.08219	0.951378
OPC	MVK	PD	0.998823	NA	0.279187	1.08215	0.951378
OPC	NUP155	SZ	0.642196	0.513904	0.279224	1.08207	0.951378
OPC	KPNA1	SZ	-0.626206	0.652258	0.279258	-1.08199	0.951378
OPC	INCENP	AD	-0.836632	1.57411	0.279268	-1.08196	0.951378
OPC	LYPLA1	MS	-0.999	1.19614	0.279292	-1.08191	0.951378
OPC	PIGV	SZ	0.557066	0.373165	0.279301	1.08189	0.951378
OPC	SHISA4	MS	-0.320003	0.280475	0.279382	-1.08171	0.951378
OPC	ETV3	MD	-0.617204	0.621823	0.279425	-1.08161	0.951378
OPC	FAM47E-STBD1	MD	0.553274	0.613964	0.279459	1.08153	0.951378
OPC	L3MBTL3	SZ	0.358874	0.367763	0.279419	1.08163	0.951378
OPC	C12orf76	SZ	0.523745	1.08369	0.279367	1.08174	0.951378
OPC	DHX38	MS	0.689769	0.762685	0.279457	1.08154	0.951378
OPC	GPRC5C	MS	-0.83206	1.41899	0.279457	-1.08154	0.951378
OPC	FHOD3	PD	-0.999	1.30689	0.279446	-1.08156	0.951378
OPC	CABLES2	BD	-0.815559	0.584863	0.279426	-1.08161	0.951378
OPC	DGKB	SZ	-0.686815	1.28871	0.27947	-1.08151	0.951378
OPC	XRCC2	BD	-0.910646	1.99177	0.279503	-1.08144	0.951378
OPC	MRPS16	MD	-0.794133	0.69883	0.279503	-1.08144	0.951378
OPC	DHRS4L2	SZ	0.53484	0.60479	0.279495	1.08145	0.951378
OPC	KLHL24	BD	-0.471562	0.435693	0.279512	-1.08142	0.951378
OPC	DDOST	PD	0.944655	1.28015	0.279749	1.08088	0.951378
OPC	MDS2	PD	-0.943768	1.48737	0.280082	-1.08014	0.951378
OPC	IPO9	MD	-0.580102	0.646397	0.279938	-1.08046	0.951378
OPC	LOR	MD	0.611269	0.805315	0.279719	1.08095	0.951378
OPC	AL445483.1	SZ	0.465088	0.415588	0.279773	1.08083	0.951378
OPC	MAP10	AD	0.645404	0.537502	0.27983	1.0807	0.951378
OPC	RAPGEF4	MD	-0.370005	0.329766	0.279902	-1.08054	0.951378
OPC	REV1	AD	0.93487	0.876351	0.280276	1.0797	0.951378
OPC	CBLB	MS	0.526201	0.423645	0.280065	1.08017	0.951378
OPC	ACAP2	SZ	-0.455196	0.433198	0.28004	-1.08023	0.951378
OPC	ELMOD2	MD	0.42783	0.394401	0.279711	1.08097	0.951378
OPC	ELOVL6	MD	0.563683	0.469866	0.27989	1.08057	0.951378
OPC	KCNIP1	MD	0.646924	0.695724	0.280004	1.08031	0.951378
OPC	ANKHD1	AD	-0.699191	1.46837	0.279797	-1.08078	0.951378
OPC	DLL1	AD	0.669325	0.921478	0.280243	1.07977	0.951378
OPC	BET1	MD	0.953505	0.763088	0.280224	1.07982	0.951378
OPC	RP9	AD	-0.996523	2.64418	0.280084	-1.08013	0.951378
OPC	FZD3	BD	-0.673583	3.16	0.280262	-1.07973	0.951378
OPC	BAALC	SZ	0.489279	0.402938	0.279571	1.08128	0.951378
OPC	PINX1	AD	-0.999	2.2631	0.280061	-1.08018	0.951378
OPC	LINC01239	MS	0.999	1.31393	0.279551	1.08133	0.951378
OPC	ANAPC7	MS	0.812159	0.736942	0.279668	1.08107	0.951378
OPC	PLBD2	MD	0.708411	1.32495	0.280174	1.07993	0.951378
OPC	LINC00571	MD	0.514087	0.517055	0.2797	1.08099	0.951378
OPC	NUMB	PD	-0.999	1.93619	0.28028	-1.07969	0.951378
OPC	AL392023.1	MD	0.670877	0.522708	0.279748	1.08088	0.951378
OPC	COQ6	AD	-0.973579	1.16806	0.279898	-1.08055	0.951378
OPC	SNX22	MD	0.877697	0.376839	0.279598	1.08122	0.951378
OPC	CSNK1G1	SZ	-0.841291	NA	0.280267	-1.07972	0.951378
OPC	MED9	MS	0.659367	0.710649	0.279782	1.08081	0.951378
OPC	INTS2	AD	0.873424	0.491587	0.279759	1.08086	0.951378
OPC	AC105094.2	SZ	0.340975	0.482309	0.28014	1.08	0.951378
OPC	TIMM29	BD	-0.697336	0.7334	0.279752	-1.08088	0.951378
OPC	LINC00663	MD	0.652449	0.523245	0.279926	1.08048	0.951378
OPC	ZNF480	MD	0.666157	0.790838	0.279926	1.08049	0.951378
OPC	CSNK1G2	SZ	0.38275	0.352321	0.280037	1.08024	0.951378
OPC	CEP250	MD	-0.999	NA	0.280111	-1.08007	0.951378
OPC	DNMT3B	SZ	-0.906461	12.9352	0.280286	-1.07968	0.951378
OPC	PRR14L	SZ	0.631466	0.791525	0.280041	1.08023	0.951378
Excitatory Neuron	MLXIP	MD	0.772684	0.508062	0.3881	0.863067	0.951381
Excitatory Neuron	AL592402.1	AD	0.489391	0.643295	0.388128	0.863018	0.951386
Excitatory Neuron	EML4	AD	-0.411274	0.565975	0.388133	-0.863008	0.951386
Oligodendrocyte	NGFR	PD	0.998468	2.03843	0.403854	0.834758	0.951419
Astrocyte	AL390728.6	MS	0.610944	0.571118	0.245629	1.16103	0.951424
Astrocyte	ZRANB2	PD	-0.693985	0.862841	0.24546	-1.16145	0.951424
Astrocyte	RAB3GAP1	AD	-0.998682	1.15396	0.24563	-1.16103	0.951424
Astrocyte	C5orf49	BD	-0.999	3.1051	0.245522	-1.1613	0.951424
Astrocyte	FAM92A	SZ	0.999	1.00353	0.245566	1.16119	0.951424
Astrocyte	AL606807.1	PD	-0.793536	0.953119	0.245625	-1.16104	0.951424
Astrocyte	UBAP1	MD	0.487173	0.365781	0.245602	1.1611	0.951424
Astrocyte	AKT1	AD	-0.61779	0.572794	0.245513	-1.16132	0.951424
Astrocyte	RSAD1	PD	-0.934757	NA	0.245592	-1.16112	0.951424
Astrocyte	SMTN	SZ	-0.839813	0.860978	0.245506	-1.16134	0.951424
Oligodendrocyte	LINC00467	AD	-0.998889	1.18586	0.403902	-0.834673	0.951435
Oligodendrocyte	PROSER3	BD	0.816759	NA	0.403886	0.834701	0.951435
Inhibitory Neuron	AP005230.1	MS	0.999	1.5854	0.364164	0.907458	0.95145
Excitatory Neuron	ARL6	MD	-0.679778	1.25921	0.388184	-0.862916	0.951473
Excitatory Neuron	ACTN2	SZ	-0.85285	1.45921	0.388236	-0.86282	0.951487
Excitatory Neuron	ESRP1	SZ	0.514829	0.846794	0.388231	0.86283	0.951487
Excitatory Neuron	BCL11B	SZ	-0.543174	0.539374	0.388251	-0.862793	0.951487
Excitatory Neuron	AL118523.1	AD	-0.999	8.84834	0.38823	-0.862831	0.951487
Oligodendrocyte	NUMB	PD	0.628146	1.24021	0.403962	0.834566	0.951512
Oligodendrocyte	ACBD3	MS	-0.999	1.74838	0.40522	-0.832335	0.951512
Oligodendrocyte	PRPF38A	MS	0.999	1.95589	0.40506	0.832618	0.951512
Oligodendrocyte	CSDE1	PD	-0.731723	6.10665	0.405001	-0.832723	0.951512
Oligodendrocyte	MAP7D1	PD	0.892963	1.01848	0.404767	0.833139	0.951512
Oligodendrocyte	PROX1	BD	0.999	5.01861	0.405274	0.83224	0.951512
Oligodendrocyte	AC105277.1	SZ	0.753142	1.23186	0.404676	0.833299	0.951512
Oligodendrocyte	FAAP20	AD	0.858144	8.47628	0.405381	0.832049	0.951512
Oligodendrocyte	DNPEP	MS	0.999	NA	0.405466	0.8319	0.951512
Oligodendrocyte	DNER	AD	-0.284995	0.501592	0.404184	-0.834173	0.951512
Oligodendrocyte	GPAT2	AD	-0.999	NA	0.404968	-0.832781	0.951512
Oligodendrocyte	EAF2	PD	-0.344946	0.388137	0.405378	-0.832055	0.951512
Oligodendrocyte	KAT2B	BD	0.315073	0.427394	0.405098	0.832551	0.951512
Oligodendrocyte	MRPL3	SZ	0.47284	0.547172	0.405228	0.83232	0.951512
Oligodendrocyte	PAPSS1	MS	0.507953	0.712206	0.404199	0.834146	0.951512
Oligodendrocyte	GALNT7	SZ	0.45641	0.546371	0.404005	0.83449	0.951512
Oligodendrocyte	HMX1	AD	-0.999	NA	0.404654	-0.833338	0.951512
Oligodendrocyte	FAF2	PD	-0.53791	0.743489	0.404766	-0.833139	0.951512
Oligodendrocyte	SLC35A4	PD	0.895343	0.945653	0.405381	0.83205	0.951512
Oligodendrocyte	BCLAF1	MS	-0.439039	0.65738	0.404954	-0.832807	0.951512
Oligodendrocyte	AL080317.2	MD	-0.433964	0.631525	0.405038	-0.832657	0.951512
Oligodendrocyte	DACT2	SZ	0.664638	0.923593	0.404606	0.833423	0.951512
Oligodendrocyte	RRP36	SZ	0.438767	0.500542	0.405046	0.832644	0.951512
Oligodendrocyte	BCKDHB	AD	0.680347	2.00608	0.404314	0.833941	0.951512
Oligodendrocyte	MRPS10	AD	-0.516989	0.805775	0.405127	-0.832499	0.951512
Oligodendrocyte	SSPO	BD	-0.999	NA	0.40524	-0.832299	0.951512
Oligodendrocyte	ZNF746	AD	0.526293	0.911915	0.404376	0.833831	0.951512
Oligodendrocyte	TCEA1	MD	-0.309619	0.423216	0.405473	-0.831887	0.951512
Oligodendrocyte	AF117829.1	AD	0.999	NA	0.404728	0.833206	0.951512
Oligodendrocyte	MTMR7	AD	-0.358718	0.450228	0.404679	-0.833294	0.951512
Oligodendrocyte	FSD1L	MS	-0.999	3.35446	0.404963	-0.83279	0.951512
Oligodendrocyte	AL356489.2	SZ	-0.286557	0.367169	0.405008	-0.83271	0.951512
Oligodendrocyte	CCNY	SZ	0.999	0.994348	0.405012	0.832704	0.951512
Oligodendrocyte	ACADSB	AD	0.40908	0.488891	0.405236	0.832307	0.951512
Oligodendrocyte	C10orf143	AD	-0.406883	0.465983	0.405074	-0.832593	0.951512
Oligodendrocyte	AGBL2	PD	-0.828371	NA	0.404811	-0.83306	0.951512
Oligodendrocyte	FOXRED1	PD	0.999	1.75686	0.40412	0.834286	0.951512
Oligodendrocyte	COMMD9	MD	-0.970262	1.76281	0.40445	-0.833699	0.951512
Oligodendrocyte	DCDC1	MD	0.511786	0.586605	0.404559	0.833507	0.951512
Oligodendrocyte	STX5	SZ	-0.538395	0.520793	0.405414	-0.831991	0.951512
Oligodendrocyte	BLID	AD	-0.287352	0.391119	0.405417	-0.831985	0.951512
Oligodendrocyte	SINHCAF	MS	0.8258	1.25231	0.404514	0.833587	0.951512
Oligodendrocyte	KDM2B	MD	-0.400064	0.474976	0.404017	-0.834468	0.951512
Oligodendrocyte	TAOK3	AD	-0.367935	0.484963	0.404965	-0.832786	0.951512
Oligodendrocyte	NRXN3	PD	0.999	9.07016	0.404086	0.834346	0.951512
Oligodendrocyte	CLEC14A	MD	0.582357	0.556019	0.405112	0.832526	0.951512
Oligodendrocyte	SPATA7	MD	-0.611507	0.679744	0.405082	-0.832579	0.951512
Oligodendrocyte	AC091167.6	BD	0.400897	0.41711	0.404598	0.833438	0.951512
Oligodendrocyte	PDPK1	PD	0.294967	0.358269	0.404657	0.833333	0.951512
Oligodendrocyte	ANKRD11	SZ	-0.47019	0.282734	0.405296	-0.832201	0.951512
Oligodendrocyte	TERF2	SZ	0.913419	NA	0.405019	0.832691	0.951512
Oligodendrocyte	LCMT1	AD	-0.963081	NA	0.405059	-0.83262	0.951512
Oligodendrocyte	PLD2	MS	0.939035	NA	0.40521	0.832352	0.951512
Oligodendrocyte	PPM1D	MD	0.982375	NA	0.40464	0.833364	0.951512
Oligodendrocyte	FAM222B	SZ	-0.695586	1.78846	0.404702	-0.833252	0.951512
Oligodendrocyte	AC055811.2	AD	0.551563	0.573548	0.404416	0.833761	0.951512
Oligodendrocyte	HEATR6	AD	0.732019	5.68918	0.40543	0.831963	0.951512
Oligodendrocyte	UBALD2	AD	0.84381	1.30985	0.404692	0.83327	0.951512
Oligodendrocyte	ROCK1	PD	-0.909684	3.23597	0.404781	-0.833113	0.951512
Oligodendrocyte	TXNL4A	PD	-0.999	1.62236	0.405054	-0.832629	0.951512
Oligodendrocyte	CCDC102B	MD	-0.999	NA	0.404904	-0.832896	0.951512
Oligodendrocyte	SMAD2	MD	-0.55797	1.03006	0.404995	-0.832734	0.951512
Oligodendrocyte	EPB41L3	SZ	-0.396864	0.461919	0.404265	-0.834028	0.951512
Oligodendrocyte	ZNF236	SZ	-0.475007	0.349728	0.404543	-0.833536	0.951512
Oligodendrocyte	TIMM21	AD	0.756362	1.64503	0.405188	0.832391	0.951512
Oligodendrocyte	NR1H2	MS	0.740278	NA	0.404124	0.834278	0.951512
Oligodendrocyte	ABHD17A	PD	-0.999	1.79452	0.404527	-0.833563	0.951512
Oligodendrocyte	FBXO46	PD	0.934843	1.49278	0.404186	0.834169	0.951512
Oligodendrocyte	C19orf54	BD	-0.999	1.99106	0.404119	-0.834287	0.951512
Oligodendrocyte	TPGS1	BD	0.961501	NA	0.404608	0.833419	0.951512
Oligodendrocyte	STAU1	SZ	0.400377	0.444395	0.405364	0.83208	0.951512
Oligodendrocyte	DNTTIP1	AD	0.585051	0.582541	0.404414	0.833763	0.951512
Oligodendrocyte	MCM5	PD	-0.716968	1.06611	0.404306	-0.833955	0.951512
Oligodendrocyte	ANKRD54	SZ	0.666909	1.04804	0.405433	0.831958	0.951512
Oligodendrocyte	GANC	MD	-0.89649	1.00012	0.405497	-0.831844	0.951521
OPC	SPATA1	MD	0.342766	0.350581	0.280535	1.07912	0.951528
OPC	TFAP2E	AD	-0.998708	0.742478	0.280462	-1.07928	0.951528
OPC	NECTIN3	SZ	0.919287	0.987229	0.280568	1.07904	0.951528
OPC	TRAPPC11	SZ	0.527451	0.520659	0.280481	1.07924	0.951528
OPC	TMED9	BD	-0.98438	4.71089	0.28064	-1.07888	0.951528
OPC	ASCC3	MS	-0.864827	NA	0.280628	-1.07891	0.951528
OPC	ME1	MD	0.998938	0.725513	0.280448	1.07931	0.951528
OPC	ELOVL5	AD	0.999	2.78506	0.280569	1.07904	0.951528
OPC	AGPAT5	PD	0.999	1.11755	0.280521	1.07915	0.951528
OPC	SNRNP35	PD	0.51249	0.531681	0.280632	1.0789	0.951528
OPC	BBS10	MD	0.959062	1.07126	0.28053	1.07913	0.951528
OPC	GPRC5B	BD	-0.999	NA	0.280579	-1.07902	0.951528
OPC	XPO6	AD	-0.740336	1.88116	0.280467	-1.07927	0.951528
OPC	TMEM100	PD	-0.901192	0.955317	0.280434	-1.07935	0.951528
OPC	TIAM1	AD	0.998672	0.871712	0.280365	1.0795	0.951528
OPC	ADNP2	BD	0.997018	2.49599	0.280661	1.07884	0.951529
Oligodendrocyte	KAZN	MS	-0.674109	0.814593	0.405575	-0.831707	0.951534
Oligodendrocyte	JAZF1	PD	0.878859	1.45339	0.405568	0.831718	0.951534
Oligodendrocyte	YJU2	BD	-0.77347	2.53711	0.405609	-0.831646	0.951534
Oligodendrocyte	SNRPA	BD	-0.799772	1.1671	0.405614	-0.831636	0.951534
Oligodendrocyte	C2orf68	BD	0.959714	NA	0.405681	0.831519	0.951534
Oligodendrocyte	MTPAP	MS	-0.617904	1.07569	0.405707	-0.831473	0.951534
Oligodendrocyte	AC073612.1	MS	0.871132	1.42629	0.405648	0.831576	0.951534
Oligodendrocyte	SHKBP1	BD	0.999	4.45205	0.405627	0.831613	0.951534
Oligodendrocyte	ZNF670-ZNF695	BD	0.999	1.79681	0.405729	0.831433	0.951534
Oligodendrocyte	TEX14	AD	-0.325935	0.371617	0.405733	-0.831425	0.951534
Oligodendrocyte	MINDY2	SZ	0.189104	0.231435	0.405737	0.83142	0.951534
Oligodendrocyte	FXR1	PD	-0.762988	4.34636	0.405769	-0.831361	0.951534
Oligodendrocyte	TMIGD3	BD	-0.999	3.7353	0.405814	-0.831282	0.951534
Oligodendrocyte	BRDT	BD	0.861293	2.608	0.406818	0.829506	0.951534
Oligodendrocyte	CTDSP1	MS	-0.999	NA	0.406955	-0.829264	0.951534
Oligodendrocyte	MFSD2B	MS	-0.925991	1.08086	0.406026	-0.830907	0.951534
Oligodendrocyte	BZW1	BD	0.955548	3.01052	0.406966	0.829245	0.951534
Oligodendrocyte	HADHA	AD	0.936672	NA	0.406825	0.829494	0.951534
Oligodendrocyte	IFT122	AD	-0.999	1.50235	0.406776	-0.829581	0.951534
Oligodendrocyte	RNF168	AD	-0.381933	0.548905	0.407016	-0.829156	0.951534
Oligodendrocyte	JADE1	BD	0.637289	0.862499	0.406601	0.82989	0.951534
Oligodendrocyte	RFC1	BD	0.780611	1.0331	0.407004	0.829177	0.951534
Oligodendrocyte	TLR1	BD	-0.274492	0.399929	0.406871	-0.829412	0.951534
Oligodendrocyte	PAICS	MD	-0.676676	0.804184	0.406597	-0.829896	0.951534
Oligodendrocyte	TBCK	SZ	0.999	NA	0.406263	0.830489	0.951534
Oligodendrocyte	SLC35A4	MS	0.803149	1.29813	0.406646	0.82981	0.951534
Oligodendrocyte	LINC02199	SZ	-0.997268	NA	0.406733	-0.829656	0.951534
Oligodendrocyte	TNPO1	SZ	0.511468	1.07476	0.40612	0.830741	0.951534
Oligodendrocyte	FOXP4	BD	-0.991678	NA	0.407005	-0.829176	0.951534
Oligodendrocyte	AL359715.1	SZ	0.718942	0.560042	0.406839	0.829468	0.951534
Oligodendrocyte	SOD2	SZ	-0.998784	NA	0.406264	-0.830485	0.951534
Oligodendrocyte	ZNRF2	PD	-0.985187	1.6079	0.406929	-0.82931	0.951534
Oligodendrocyte	RBM28	MD	0.619652	1.12937	0.406475	0.830113	0.951534
Oligodendrocyte	ZDHHC2	MD	-0.640934	0.873414	0.406906	-0.82935	0.951534
Oligodendrocyte	AP005717.1	AD	-0.41929	0.510798	0.405975	-0.830998	0.951534
Oligodendrocyte	CA2	AD	-0.388743	0.502486	0.406692	-0.829729	0.951534
Oligodendrocyte	RECK	PD	0.524324	0.845508	0.406649	0.829805	0.951534
Oligodendrocyte	HABP4	SZ	0.509837	0.806896	0.405887	0.831153	0.951534
Oligodendrocyte	AL354754.1	AD	-0.617203	1.44935	0.406518	-0.830036	0.951534
Oligodendrocyte	NELFB	AD	0.605579	0.862514	0.406375	0.83029	0.951534
Oligodendrocyte	VPS26A	MS	-0.811702	0.96601	0.405967	-0.831012	0.951534
Oligodendrocyte	AP3M1	SZ	-0.643862	1.41171	0.406712	-0.829693	0.951534
Oligodendrocyte	H2AFX	MS	0.812847	2.35276	0.405994	0.830963	0.951534
Oligodendrocyte	PTH	BD	0.523367	0.742493	0.406016	0.830924	0.951534
Oligodendrocyte	FANCF	MD	0.998375	NA	0.405949	0.831043	0.951534
Oligodendrocyte	UCP3	MD	-0.383507	0.406856	0.406442	-0.830171	0.951534
Oligodendrocyte	AC026367.3	AD	-0.560181	0.671686	0.406047	-0.830869	0.951534
Oligodendrocyte	GSTZ1	MS	-0.999	2.59917	0.407016	-0.829157	0.951534
Oligodendrocyte	SPESP1	BD	-0.999	NA	0.406424	-0.830204	0.951534
Oligodendrocyte	ADPGK	MD	0.723457	2.11866	0.406212	0.830579	0.951534
Oligodendrocyte	DRAIC	SZ	0.366881	0.457738	0.40651	0.830052	0.951534
Oligodendrocyte	MAZ	MS	0.99889	NA	0.406148	0.830692	0.951534
Oligodendrocyte	NLRC5	SZ	0.323392	0.37608	0.406406	0.830235	0.951534
Oligodendrocyte	CTCF	AD	-0.817314	0.598381	0.40695	-0.829273	0.951534
Oligodendrocyte	APPBP2	BD	0.942558	0.984412	0.405907	0.831118	0.951534
Oligodendrocyte	SAT2	BD	0.848003	1.34377	0.406969	0.829239	0.951534
Oligodendrocyte	FBXW10	MD	-0.826365	NA	0.406514	-0.830043	0.951534
Oligodendrocyte	SYNGR2	MD	0.427395	0.50176	0.406836	0.829474	0.951534
Oligodendrocyte	RNFT1	SZ	-0.949033	1.52481	0.406915	-0.829334	0.951534
Oligodendrocyte	SLC25A10	SZ	-0.566907	0.760716	0.406872	-0.829411	0.951534
Oligodendrocyte	TTC25	AD	-0.354503	1.0062	0.405999	-0.830954	0.951534
Oligodendrocyte	FECH	BD	0.862451	1.45751	0.4067	0.829715	0.951534
Oligodendrocyte	SMCHD1	SZ	0.488161	0.594711	0.406994	0.829195	0.951534
Oligodendrocyte	APBA3	MS	-0.382586	0.46732	0.406823	-0.829497	0.951534
Oligodendrocyte	DDX49	MS	-0.855	NA	0.406963	-0.829249	0.951534
Oligodendrocyte	STAP2	BD	-0.769935	2.02424	0.406492	-0.830083	0.951534
Oligodendrocyte	ZNF225	BD	-0.798296	1.12194	0.406911	-0.829343	0.951534
Oligodendrocyte	ERCC2	MD	0.521533	0.658088	0.406074	0.830823	0.951534
Oligodendrocyte	INSM1	PD	-0.961139	NA	0.405879	-0.831167	0.951534
Oligodendrocyte	EWSR1	MS	-0.944271	3.61273	0.405993	-0.830965	0.951534
Oligodendrocyte	SERHL2	SZ	-0.309416	0.435982	0.405996	-0.83096	0.951534
Oligodendrocyte	DGKD	MD	0.280601	0.391569	0.407082	0.82904	0.951534
Oligodendrocyte	SCARB1	MD	0.312358	0.451912	0.407069	0.829063	0.951534
Oligodendrocyte	AL445250.1	MS	0.651078	3.24608	0.407116	0.82898	0.951534
Oligodendrocyte	SPTLC2	AD	-0.294645	0.39597	0.407232	-0.828775	0.951534
Oligodendrocyte	DENND4A	AD	0.743792	NA	0.407223	0.82879	0.951534
Oligodendrocyte	SF3A2	BD	-0.571285	0.567648	0.407308	-0.82864	0.951534
Oligodendrocyte	LINC02453	AD	-0.496696	0.556846	0.407321	-0.828617	0.951534
Oligodendrocyte	AC092338.1	MD	-0.866296	NA	0.407374	-0.828524	0.951534
Oligodendrocyte	OR2T12	MS	0.918784	2.50577	0.407417	0.828448	0.951534
Oligodendrocyte	MIGA1	SZ	0.699089	0.999522	0.407424	0.828435	0.951534
Oligodendrocyte	NIPAL4	SZ	0.365843	0.748753	0.407384	0.828506	0.951534
Oligodendrocyte	FAM53C	AD	-0.435574	0.604716	0.407392	-0.828492	0.951534
Oligodendrocyte	NRF1	MD	0.421887	0.657714	0.407404	0.828471	0.951534
Oligodendrocyte	PUS1	AD	0.554486	1.00863	0.407405	0.828469	0.951534
Oligodendrocyte	ITGBL1	MS	0.664138	1.23797	0.4074	0.828479	0.951534
Oligodendrocyte	CRTC3	BD	-0.621006	0.390677	0.407394	-0.828489	0.951534
Oligodendrocyte	TFAP4	MS	-0.999	1.64045	0.407428	-0.828428	0.951534
Oligodendrocyte	SOX12	PD	-0.826246	1.28182	0.40744	-0.828408	0.951534
Oligodendrocyte	SARS	AD	-0.563659	0.924728	0.407577	-0.828166	0.951534
Oligodendrocyte	DYSF	MS	-0.999	1.75749	0.407608	-0.828111	0.951534
Oligodendrocyte	MAP3K2-DT	MD	-0.444809	0.710788	0.40763	-0.828072	0.951534
Oligodendrocyte	EOGT	MS	0.498452	0.522905	0.40772	0.827912	0.951534
Oligodendrocyte	GABRR1	AD	0.449685	0.700157	0.407753	0.827855	0.951534
Oligodendrocyte	PHIP	AD	0.723861	4.26618	0.407695	0.827957	0.951534
Oligodendrocyte	CA2	BD	0.575682	0.989562	0.407606	0.828115	0.951534
Oligodendrocyte	EIF1AD	MD	-0.758299	1.25461	0.407825	-0.827728	0.951534
Oligodendrocyte	SCFD1	MD	0.674831	0.643184	0.407504	0.828294	0.951534
Oligodendrocyte	CERS3	AD	0.439276	0.654401	0.407794	0.827782	0.951534
Oligodendrocyte	CASC3	AD	0.985823	NA	0.407597	0.82813	0.951534
Oligodendrocyte	DPP9	MS	-0.877715	0.690214	0.407818	-0.82774	0.951534
Oligodendrocyte	DCAF15	BD	-0.999	1.75598	0.407563	-0.82819	0.951534
Oligodendrocyte	CFAP410	BD	0.998974	1.6373	0.407591	0.82814	0.951534
Oligodendrocyte	PEX26	SZ	-0.492138	0.675147	0.407683	-0.827978	0.951534
Oligodendrocyte	AL157834.1	MD	-0.308752	0.37946	0.407842	-0.827697	0.951534
Oligodendrocyte	NR1H2	MD	-0.608043	0.814613	0.407828	-0.827722	0.951534
Oligodendrocyte	PAPPA2	BD	0.99889	0.734802	0.407868	0.827652	0.951534
Oligodendrocyte	WBP2	BD	0.995756	2.67085	0.407882	0.827627	0.951534
Oligodendrocyte	ARF1	PD	-0.62458	0.784019	0.407915	-0.827569	0.951534
Oligodendrocyte	AL035461.2	PD	0.907097	1.72629	0.407904	0.827587	0.951534
Oligodendrocyte	ABHD12B	BD	-0.836425	1.65767	0.407966	-0.827479	0.951534
Oligodendrocyte	WDR91	AD	0.441704	0.596084	0.408003	0.827414	0.951534
Oligodendrocyte	CCNF	PD	0.35777	0.566405	0.408059	0.827315	0.951534
Oligodendrocyte	BUD23	MS	0.879742	0.665237	0.408116	0.827214	0.951534
Oligodendrocyte	CRAMP1	MD	0.961554	2.08481	0.408094	0.827252	0.951534
Oligodendrocyte	TMPRSS11A	BD	-0.668678	1.15025	0.408137	-0.827177	0.951534
Oligodendrocyte	FAM161A	AD	0.577013	1.01115	0.408167	0.827123	0.951534
Oligodendrocyte	AC018638.7	BD	-0.280758	0.916384	0.408163	-0.827132	0.951534
Oligodendrocyte	SLC5A11	BD	0.960198	1.72283	0.408172	0.827115	0.951534
Oligodendrocyte	EME1	SZ	0.427973	0.492113	0.408163	0.82713	0.951534
Oligodendrocyte	SNX11	SZ	0.830354	1.05409	0.40816	0.827136	0.951534
Oligodendrocyte	TTYH2	AD	-0.325327	0.382155	0.408175	-0.82711	0.951534
Oligodendrocyte	CCDC178	SZ	0.45549	0.520248	0.408141	0.82717	0.951534
Oligodendrocyte	HTRA2	MD	-0.482354	0.918355	0.40823	-0.827012	0.951534
Oligodendrocyte	PHLPP2	PD	-0.747134	0.843891	0.408262	-0.826956	0.951534
Oligodendrocyte	LINC00906	MD	0.661697	4.34337	0.408288	0.82691	0.951534
Oligodendrocyte	WDYHV1	BD	-0.686493	0.824753	0.408329	-0.826837	0.951534
Oligodendrocyte	ELMO3	SZ	0.999	14.3145	0.408351	0.826799	0.951534
Oligodendrocyte	MFSD14A	MD	0.999	NA	0.408391	0.826729	0.951534
Oligodendrocyte	RHEX	MD	0.497276	0.635979	0.408694	0.826194	0.951534
Oligodendrocyte	QDPR	MD	0.362091	0.42778	0.408691	0.8262	0.951534
Oligodendrocyte	SGCD	BD	-0.653257	2.6304	0.408436	-0.826649	0.951534
Oligodendrocyte	C5orf17	AD	-0.696971	1.91594	0.408526	-0.82649	0.951534
Oligodendrocyte	PTPRK	MS	-0.611079	1.60485	0.408523	-0.826495	0.951534
Oligodendrocyte	HACE1	SZ	-0.482354	0.522433	0.408679	-0.826221	0.951534
Oligodendrocyte	CNPY1	SZ	-0.48448	0.563099	0.408682	-0.826216	0.951534
Oligodendrocyte	ZHX2	MS	0.999	NA	0.408663	0.826248	0.951534
Oligodendrocyte	CA3	SZ	-0.982644	NA	0.408738	-0.826116	0.951534
Oligodendrocyte	AL157400.3	PD	0.431083	0.684734	0.408751	0.826093	0.951534
Oligodendrocyte	CTBP2	AD	0.612995	1.1382	0.408384	0.82674	0.951534
Oligodendrocyte	DRD4	BD	0.999	1.75186	0.4088	0.826007	0.951534
Oligodendrocyte	USP47	SZ	0.460063	0.496051	0.408542	0.826462	0.951534
Oligodendrocyte	ZNF202	SZ	-0.999	2.23396	0.408436	-0.826649	0.951534
Oligodendrocyte	XPO4	MS	0.376817	0.433877	0.40851	0.826519	0.951534
Oligodendrocyte	DUOXA1	MS	0.898871	0.816592	0.408386	0.826737	0.951534
Oligodendrocyte	AC012184.2	MD	-0.332573	0.467797	0.408783	-0.826038	0.951534
Oligodendrocyte	AKTIP	AD	-0.863917	1.58133	0.408639	-0.826291	0.951534
Oligodendrocyte	PLA2G10	AD	-0.271282	0.396679	0.408614	-0.826336	0.951534
Oligodendrocyte	SLC25A19	BD	-0.567601	0.618076	0.408632	-0.826304	0.951534
Oligodendrocyte	KAT7	AD	0.849079	2.08459	0.408723	0.826144	0.951534
Oligodendrocyte	LDLRAD4	MD	-0.469241	1.4907	0.408806	-0.825997	0.951534
Oligodendrocyte	ZNF780A	MS	-0.754828	1.17759	0.408652	-0.826268	0.951534
Oligodendrocyte	ILF3	PD	-0.999	1.60883	0.408374	-0.826758	0.951534
Oligodendrocyte	ZNF726	MD	-0.53322	0.514454	0.408445	-0.826634	0.951534
Oligodendrocyte	MOCS3	MS	0.769708	1.56218	0.408688	0.826205	0.951534
Oligodendrocyte	GID8	SZ	-0.306105	0.756595	0.40856	-0.826431	0.951534
Oligodendrocyte	GINS1	SZ	-0.999	NA	0.408391	-0.826729	0.951534
Oligodendrocyte	AL391095.2	AD	-0.477545	0.752632	0.408495	-0.826546	0.951534
Oligodendrocyte	PIM3	MD	-0.484405	0.505712	0.408806	-0.825996	0.951534
Inhibitory Neuron	AL109936.6	BD	0.914749	1.06375	0.364952	0.905969	0.951549
Inhibitory Neuron	DISP1	BD	-0.233602	0.426579	0.364586	-0.906662	0.951549
Inhibitory Neuron	LINC01356	MD	0.619414	0.778046	0.364637	0.906565	0.951549
Inhibitory Neuron	MPZL1	MD	-0.875459	1.88463	0.364661	-0.906519	0.951549
Inhibitory Neuron	AL603840.1	SZ	0.999	8.48788	0.364369	0.907071	0.951549
Inhibitory Neuron	YTHDF2	AD	0.516859	0.522019	0.36483	0.906199	0.951549
Inhibitory Neuron	ZNF142	MS	0.918757	NA	0.364861	0.906141	0.951549
Inhibitory Neuron	STON1-GTF2A1L	BD	0.547754	0.724236	0.364995	0.905888	0.951549
Inhibitory Neuron	SLC4A10	MD	-0.365565	0.743284	0.364792	-0.906271	0.951549
Inhibitory Neuron	ERC2	MS	-0.998982	0.886444	0.364776	-0.906302	0.951549
Inhibitory Neuron	KIF9	PD	0.999	NA	0.364416	0.906982	0.951549
Inhibitory Neuron	MRPS25	PD	-0.999	2.15512	0.364965	-0.905945	0.951549
Inhibitory Neuron	NKIRAS1	BD	0.577029	0.729016	0.364743	0.906364	0.951549
Inhibitory Neuron	SS18L2	MD	-0.319638	0.379625	0.364275	-0.90725	0.951549
Inhibitory Neuron	CCDC12	AD	0.653182	1.30422	0.365076	0.905736	0.951549
Inhibitory Neuron	CLSTN2	AD	0.598489	0.909279	0.364376	0.907058	0.951549
Inhibitory Neuron	LYRM7	MS	0.999	1.38373	0.364304	0.907195	0.951549
Inhibitory Neuron	PGM3	BD	0.994956	1.31483	0.365061	0.905764	0.951549
Inhibitory Neuron	DNAH8	SZ	-0.999	1.54027	0.364608	-0.90662	0.951549
Inhibitory Neuron	AC005999.1	MS	-0.999	2.45632	0.365064	-0.905759	0.951549
Inhibitory Neuron	ATP6V0A4	BD	0.846818	1.31202	0.364701	0.906445	0.951549
Inhibitory Neuron	SPDYE16	MD	-0.255488	0.463992	0.365095	-0.9057	0.951549
Inhibitory Neuron	TRIM4	MD	0.302117	0.691993	0.36492	0.90603	0.951549
Inhibitory Neuron	WDR91	MD	-0.381023	0.553142	0.364635	-0.906568	0.951549
Inhibitory Neuron	AC004951.1	SZ	0.744038	0.211453	0.364391	0.90703	0.951549
Inhibitory Neuron	ATG9B	AD	-0.765831	0.765483	0.364788	-0.906279	0.951549
Inhibitory Neuron	SLC24A2	PD	-0.997843	NA	0.364723	-0.906402	0.951549
Inhibitory Neuron	MIRLET7A1HG	AD	-0.566819	0.910391	0.364599	-0.906636	0.951549
Inhibitory Neuron	WDR37	PD	-0.999	NA	0.364514	-0.906798	0.951549
Inhibitory Neuron	SLC25A28	AD	-0.975276	NA	0.364873	-0.906119	0.951549
Inhibitory Neuron	PTDSS2	MS	0.823527	5.20783	0.364983	0.905912	0.951549
Inhibitory Neuron	GPR137	BD	-0.879597	1.06073	0.364642	-0.906555	0.951549
Inhibitory Neuron	INCENP	SZ	0.409773	0.507185	0.364723	0.906403	0.951549
Inhibitory Neuron	BRI3BP	MS	0.604677	0.59963	0.364555	0.906721	0.951549
Inhibitory Neuron	RAP1B	SZ	0.334135	0.413725	0.364498	0.906827	0.951549
Inhibitory Neuron	FREM2	MS	0.999	NA	0.364552	0.906725	0.951549
Inhibitory Neuron	TRPM1	BD	0.999	NA	0.364452	0.906915	0.951549
Inhibitory Neuron	WDR61	BD	-0.529326	0.728663	0.365112	-0.905667	0.951549
Inhibitory Neuron	CCDC189	MS	0.778071	3.77717	0.364788	0.90628	0.951549
Inhibitory Neuron	UBE2I	PD	-0.998895	1.75224	0.364487	-0.906848	0.951549
Inhibitory Neuron	TRPV1	MS	-0.999	NA	0.364934	-0.906004	0.951549
Inhibitory Neuron	HEXIM2	MD	0.709281	1.59276	0.364609	0.906618	0.951549
Inhibitory Neuron	KIF1C	MD	0.473407	0.598193	0.364984	0.905909	0.951549
Inhibitory Neuron	MAPK4	MD	-0.479159	0.666032	0.365022	-0.905838	0.951549
Inhibitory Neuron	SPHK2	PD	-0.642485	1.29079	0.365065	-0.905756	0.951549
Inhibitory Neuron	AC005258.1	MD	0.350795	0.375315	0.364315	0.907174	0.951549
Inhibitory Neuron	USP16	SZ	-0.669865	1.02869	0.364625	-0.906588	0.951549
Inhibitory Neuron	ZNF280B	PD	0.995205	NA	0.365012	0.905857	0.951549
Inhibitory Neuron	TNRC6B	BD	-0.463268	1.10532	0.364259	-0.90728	0.951549
Inhibitory Neuron	AC114284.1	BD	0.832479	1.04949	0.365187	0.905526	0.951549
Inhibitory Neuron	TAS2R1	SZ	-0.644615	0.650577	0.365128	-0.905637	0.951549
Inhibitory Neuron	FKTN	AD	0.701733	0.924712	0.365205	0.905492	0.951549
Inhibitory Neuron	STN1	PD	-0.998767	2.39274	0.365175	-0.905548	0.951549
Inhibitory Neuron	ZDHHC24	MS	0.221657	0.236168	0.36515	0.905596	0.951549
Inhibitory Neuron	NID2	AD	0.471228	0.544192	0.365149	0.905597	0.951549
Inhibitory Neuron	LHX4	SZ	0.931709	1.53354	0.365219	0.905466	0.951549
Inhibitory Neuron	AP1G1	AD	0.999	NA	0.365238	0.90543	0.951549
Inhibitory Neuron	LZIC	SZ	0.895953	NA	0.365259	0.90539	0.951549
Inhibitory Neuron	POLR1B	PD	-0.999	1.95644	0.365371	-0.905178	0.951549
Inhibitory Neuron	CLASP1	AD	-0.630628	0.65048	0.365325	-0.905266	0.951549
Inhibitory Neuron	LINC01208	MD	-0.535437	0.555561	0.365373	-0.905174	0.951549
Inhibitory Neuron	PGGT1B	MS	-0.935194	1.61719	0.365361	-0.905198	0.951549
Inhibitory Neuron	SLC35F1	MS	-0.860065	1.00901	0.365305	-0.905303	0.951549
Inhibitory Neuron	AL024498.1	SZ	0.658522	0.934348	0.365319	0.905275	0.951549
Inhibitory Neuron	FAM90A1	PD	-0.999	NA	0.365384	-0.905154	0.951549
Inhibitory Neuron	CTXND1	MS	0.925631	3.93264	0.365265	0.905379	0.951549
Inhibitory Neuron	NDEL1	BD	0.822376	1.33134	0.365351	0.905215	0.951549
Inhibitory Neuron	RNMT	MD	-0.5191	0.749227	0.365387	-0.905147	0.951549
Inhibitory Neuron	TRPC4AP	BD	0.999	4.85315	0.365289	0.905333	0.951549
Excitatory Neuron	NRP2	PD	0.605037	1.07749	0.388326	0.862657	0.951557
Excitatory Neuron	PSME2	MS	-0.950553	3.53198	0.388312	-0.862683	0.951557
Excitatory Neuron	DLX4	SZ	-0.290402	0.354985	0.388311	-0.862685	0.951557
Oligodendrocyte	ARMH3	BD	-0.60708	1.07018	0.408917	-0.825802	0.951577
Oligodendrocyte	OLMALINC	MD	0.519103	1.10696	0.40891	0.825813	0.951577
Oligodendrocyte	AC087762.1	SZ	0.999	9.12182	0.408993	0.825668	0.951577
Oligodendrocyte	RBL2	MD	-0.554868	0.718765	0.408966	-0.825715	0.951577
Oligodendrocyte	TMEM99	BD	0.432824	0.761114	0.408871	0.825883	0.951577
Oligodendrocyte	DCAF7	SZ	0.999	NA	0.40893	0.825778	0.951577
Oligodendrocyte	XRCC6	BD	0.458287	1.257	0.408972	0.825704	0.951577
Oligodendrocyte	PEX5	PD	0.839614	3.63739	0.409024	0.825612	0.951577
Oligodendrocyte	TMEM259	MD	-0.397414	0.462126	0.409012	-0.825634	0.951577
Oligodendrocyte	DUSP10	MD	-0.363291	0.503718	0.409038	-0.825588	0.951577
Oligodendrocyte	GNPDA1	SZ	0.554008	0.403694	0.409054	0.82556	0.951577
Astrocyte	ZSWIM5	MS	-0.635701	0.600311	0.245747	-1.16074	0.951582
Astrocyte	CERKL	MD	0.69012	0.879414	0.24574	1.16076	0.951582
Astrocyte	LRBA	SZ	0.999	NA	0.24576	1.16071	0.951582
Astrocyte	ERAP1	MD	0.973596	1.69955	0.245768	1.16069	0.951582
Astrocyte	CCT6B	BD	0.999	NA	0.245735	1.16077	0.951582
Excitatory Neuron	AKR7A2	PD	-0.360743	0.518041	0.388372	-0.862573	0.951585
Excitatory Neuron	STK40	SZ	0.430396	0.617705	0.388383	0.862553	0.951585
Excitatory Neuron	ZNF431	MD	-0.236806	0.263293	0.388373	-0.862571	0.951585
Excitatory Neuron	NOL11	MD	0.213502	0.244214	0.388403	0.862517	0.951596
Astrocyte	SZT2	BD	0.999	1.2401	0.245899	1.16037	0.951606
Astrocyte	PDIA5	AD	-0.899999	0.830229	0.245881	-1.16041	0.951606
Astrocyte	CLK4	SZ	-0.774745	0.748739	0.245862	-1.16046	0.951606
Astrocyte	NKAIN3	MD	0.702867	0.534397	0.245861	1.16046	0.951606
Astrocyte	AC107871.2	SZ	-0.315396	0.262529	0.245863	-1.16046	0.951606
Astrocyte	CHTF8	SZ	-0.783918	0.857809	0.24591	-1.16034	0.951606
Astrocyte	SDCBP2	SZ	-0.488905	0.597766	0.245839	-1.16052	0.951606
Excitatory Neuron	PCP4L1	BD	-0.87733	NA	0.388653	-0.862062	0.951615
Excitatory Neuron	TXNDC12	AD	0.998885	0.923243	0.388554	0.862242	0.951615
Excitatory Neuron	AC092159.1	AD	0.625442	NA	0.388656	0.862057	0.951615
Excitatory Neuron	CARF	AD	0.998163	NA	0.388705	0.861969	0.951615
Excitatory Neuron	SPAST	AD	-0.685731	1.43106	0.388768	-0.861855	0.951615
Excitatory Neuron	AC093916.1	MD	0.376567	0.534403	0.388764	0.861861	0.951615
Excitatory Neuron	SNX25	MD	0.421502	0.572318	0.388485	0.862369	0.951615
Excitatory Neuron	FRG1	SZ	0.999	1.85954	0.388565	0.862222	0.951615
Excitatory Neuron	CCDC125	PD	-0.999	2.41053	0.388567	-0.862219	0.951615
Excitatory Neuron	ERCC8	SZ	-0.783006	0.469599	0.388725	-0.861932	0.951615
Excitatory Neuron	TLE1	MS	0.79913	0.98358	0.3886	0.86216	0.951615
Excitatory Neuron	PHYHD1	SZ	0.427475	0.410798	0.388627	0.862111	0.951615
Excitatory Neuron	NHLRC2	SZ	0.405856	0.531677	0.388581	0.862194	0.951615
Excitatory Neuron	CTR9	MD	0.645891	1.051	0.388478	0.862381	0.951615
Excitatory Neuron	RERG	MD	0.409314	2.0632	0.388441	0.862448	0.951615
Excitatory Neuron	AC137834.1	SZ	0.881523	1.49994	0.388805	0.861786	0.951615
Excitatory Neuron	HERC1	MD	0.989763	1.2514	0.388555	0.862241	0.951615
Excitatory Neuron	PGBD4	SZ	0.377109	0.525136	0.388511	0.862321	0.951615
Excitatory Neuron	ALOXE3	BD	0.513696	0.640996	0.388549	0.862251	0.951615
Excitatory Neuron	LINC01899	SZ	-0.744765	9.1251	0.388678	-0.862017	0.951615
Excitatory Neuron	SRRM5	BD	-0.688405	2.78423	0.38869	-0.861995	0.951615
Excitatory Neuron	LINC01841	SZ	0.458145	0.59984	0.388658	0.862054	0.951615
Excitatory Neuron	MAP1S	SZ	-0.99882	0.95006	0.38848	-0.862378	0.951615
Excitatory Neuron	DSCR9	MS	-0.66741	1.85367	0.38876	-0.861868	0.951615
Excitatory Neuron	LINC02073	AD	-0.336303	0.386246	0.388813	-0.861771	0.951615
Excitatory Neuron	SYNGR3	MD	0.475887	0.729668	0.388816	0.861766	0.951615
Excitatory Neuron	DYSF	BD	-0.930112	0.952996	0.388825	-0.86175	0.951615
Oligodendrocyte	TAOK2	BD	-0.891052	0.733829	0.409122	-0.825439	0.951652
Oligodendrocyte	AC005702.1	SZ	-0.960997	2.29312	0.409127	-0.82543	0.951652
Inhibitory Neuron	ADAT1	PD	0.999	1.13149	0.365445	0.905039	0.951654
Astrocyte	DVL1	MD	-0.929625	4.60263	0.245964	-1.16021	0.951665
Astrocyte	SLC25A46	AD	-0.573644	0.412485	0.245964	-1.16021	0.951665
Excitatory Neuron	DNAJB14	SZ	-0.999	NA	0.388875	-0.861659	0.951679
Excitatory Neuron	MRPS26	PD	0.848879	1.24151	0.388882	0.861646	0.951679
Excitatory Neuron	TNPO1	MD	0.534275	NA	0.388939	0.861543	0.951698
Excitatory Neuron	RIMKLB	MD	0.766327	0.851969	0.388951	0.861521	0.951698
Excitatory Neuron	GPR162	SZ	-0.614704	0.603126	0.388949	-0.861525	0.951698
Excitatory Neuron	JOSD1	MD	-0.432098	0.483756	0.388943	-0.861535	0.951698
Inhibitory Neuron	AC017071.1	PD	-0.563585	0.957829	0.365497	-0.90494	0.951701
Inhibitory Neuron	AL024498.1	AD	0.748974	2.04306	0.36549	0.904954	0.951701
Astrocyte	CREBL2	BD	0.999	NA	0.245993	1.16014	0.951701
Inhibitory Neuron	U2SURP	BD	0.910743	4.21118	0.365515	0.904906	0.951703
Inhibitory Neuron	B9D1	MD	0.554619	0.760574	0.365535	0.904868	0.951711
Excitatory Neuron	SAR1A	AD	0.58213	0.606718	0.388977	0.861474	0.951714
Excitatory Neuron	IER2	SZ	-0.374288	0.554074	0.388989	-0.861453	0.951714
OPC	LRRC40	MD	-0.99873	0.620691	0.281188	-1.07765	0.951758
OPC	ENAH	SZ	-0.917612	1.01585	0.281104	-1.07784	0.951758
OPC	DISP1	AD	0.999	0.964926	0.281098	1.07786	0.951758
OPC	FBLIM1	AD	-0.554115	0.600087	0.28122	-1.07758	0.951758
OPC	UXS1	MS	0.567779	0.544533	0.281075	1.07791	0.951758
OPC	RTKN	MD	0.78308	0.930708	0.280953	1.07818	0.951758
OPC	COL6A6	BD	0.956154	15.4756	0.281199	1.07763	0.951758
OPC	EAF1	SZ	0.724226	1.15254	0.280981	1.07812	0.951758
OPC	ZNF502	SZ	0.693193	0.938052	0.281148	1.07774	0.951758
OPC	AC098587.1	MS	-0.999	0.935621	0.281016	-1.07804	0.951758
OPC	PPIL1	AD	0.615093	0.688282	0.281158	1.07772	0.951758
OPC	AHR	SZ	-0.656663	0.744052	0.281125	-1.0778	0.951758
OPC	RNF32	AD	0.50721	0.431295	0.281113	1.07782	0.951758
OPC	KIAA1958	BD	0.999	1.46171	0.281214	1.0776	0.951758
OPC	ABCA1	AD	0.999	1.12925	0.28095	1.07819	0.951758
OPC	CHST15	SZ	-0.637301	0.675801	0.281013	-1.07805	0.951758
OPC	AC024475.4	MD	0.663612	0.676979	0.280903	1.07829	0.951758
OPC	ARFGAP2	MD	-0.975972	NA	0.281208	-1.07761	0.951758
OPC	SRSF1	MS	-0.999	1.71402	0.280974	-1.07813	0.951758
OPC	MIMT1	MS	0.999	3.20062	0.280824	1.07847	0.951758
OPC	HIC2	PD	-0.900053	1.32898	0.280937	-1.07822	0.951758
OPC	PLXNB2	PD	-0.667849	0.752026	0.281087	-1.07788	0.951758
OPC	GCAT	BD	-0.783953	0.949427	0.280788	-1.07855	0.951758
OPC	AL109811.3	BD	0.999	1.46706	0.281646	1.07663	0.951758
OPC	RBBP4	SZ	0.78601	1.04977	0.281631	1.07666	0.951758
OPC	SLC4A1AP	MS	-0.999	1.49724	0.281377	-1.07723	0.951758
OPC	AC009404.1	SZ	-0.70712	1.09822	0.281531	-1.07689	0.951758
OPC	SGO1	PD	0.720384	0.92025	0.281509	1.07694	0.951758
OPC	TTC33	MS	-0.433283	0.577626	0.281243	-1.07753	0.951758
OPC	TMEM170B	MD	0.545039	0.422385	0.281565	1.07681	0.951758
OPC	C6orf62	AD	0.999	NA	0.281507	1.07694	0.951758
OPC	PNPLA8	AD	-0.681594	0.873836	0.281576	-1.07679	0.951758
OPC	CCNE2	PD	-0.848727	1.11145	0.281445	-1.07708	0.951758
OPC	SNX31	PD	0.848158	1.31048	0.281445	1.07708	0.951758
OPC	IARS	PD	-0.864244	1.64169	0.281358	-1.07727	0.951758
OPC	TBC1D15	BD	0.973513	1.25908	0.281374	1.07724	0.951758
OPC	UPF3A	MD	0.742504	0.495259	0.281584	1.07677	0.951758
OPC	PARN	SZ	-0.738316	1.22923	0.281582	-1.07677	0.951758
OPC	AC004233.3	AD	0.485693	0.518789	0.281475	1.07701	0.951758
OPC	MYH13	MS	-0.482917	0.515537	0.281551	-1.07684	0.951758
OPC	METTL16	MD	0.88422	1.25076	0.281406	1.07717	0.951758
OPC	ZNF101	MS	0.989331	3.16776	0.281464	1.07704	0.951758
OPC	PTPRT	AD	-0.999	1.06268	0.281529	-1.07689	0.951758
OPC	SLC25A17	BD	0.999	0.772645	0.28172	1.07646	0.951758
OPC	AC024257.3	SZ	0.557516	0.923895	0.281764	1.07636	0.951758
OPC	SKAP1	AD	-0.980893	1.23055	0.281781	-1.07633	0.951758
OPC	PPP2R2A	MS	0.999	NA	0.281809	1.07626	0.951758
OPC	ZFR2	PD	0.999	1.52165	0.281839	1.0762	0.951758
OPC	AGAP5	BD	0.890001	NA	0.281866	1.07614	0.951758
OPC	RHCE	MD	-0.541197	0.603374	0.281881	-1.0761	0.951758
OPC	FSD1L	PD	-0.999	1.652	0.281872	-1.07612	0.951758
OPC	GNS	AD	-0.999	1.58076	0.281886	-1.07609	0.951758
OPC	ELF2	MD	0.323849	0.266639	0.281891	1.07608	0.951758
OPC	EGLN1	MS	-0.667516	0.760001	0.28191	-1.07604	0.951758
OPC	KIF21B	MS	-0.320763	0.269854	0.281933	-1.07599	0.951758
OPC	SCO1	MS	-0.999	1.67547	0.281942	-1.07597	0.951758
OPC	MTF1	PD	0.496542	0.489137	0.282417	1.0749	0.951758
OPC	SUCO	BD	0.839215	1.34035	0.282547	1.07462	0.951758
OPC	TARDBP	BD	0.965982	NA	0.282476	1.07477	0.951758
OPC	ASPM	SZ	0.978688	0.398887	0.282593	1.07451	0.951758
OPC	MIER1	AD	0.999	2.0963	0.282479	1.07477	0.951758
OPC	MBOAT2	MD	0.616728	0.628536	0.282619	1.07445	0.951758
OPC	PJVK	MD	-0.982975	1.63037	0.28241	-1.07492	0.951758
OPC	PIGZ	MD	-0.254368	0.239875	0.282303	-1.07516	0.951758
OPC	AC099520.1	PD	0.998227	2.84268	0.2821	1.07561	0.951758
OPC	CDK7	SZ	-0.788409	1.85732	0.28253	-1.07465	0.951758
OPC	ECI2	AD	-0.545483	0.587385	0.28265	-1.07438	0.951758
OPC	EYS	AD	-0.675577	0.830056	0.282814	-1.07402	0.951758
OPC	SMIM8	AD	0.834794	NA	0.282539	1.07463	0.951758
OPC	UBE2H	MD	-0.558923	0.532939	0.282105	-1.0756	0.951758
OPC	RNF170	SZ	-0.961958	NA	0.28278	-1.0741	0.951758
OPC	FAM86B1	AD	0.999	1.66667	0.282352	1.07505	0.951758
OPC	LCOR	PD	-0.937216	4.99524	0.282088	-1.07564	0.951758
OPC	DNAJB12	MD	-0.600733	1.0143	0.282794	-1.07406	0.951758
OPC	MYO3A	AD	-0.738095	1.14809	0.282225	-1.07534	0.951758
OPC	SLC35F2	SZ	-0.827177	1.08621	0.282616	-1.07446	0.951758
OPC	DIABLO	BD	-0.961181	1.36356	0.282351	-1.07505	0.951758
OPC	AQP6	MD	0.761225	0.865951	0.28201	1.07581	0.951758
OPC	ATF1	SZ	-0.998911	0.660745	0.28235	-1.07506	0.951758
OPC	TBC1D4	MD	-0.315624	0.300556	0.282072	-1.07568	0.951758
OPC	L2HGDH	SZ	0.501533	0.446003	0.282359	1.07504	0.951758
OPC	EFL1	PD	0.999	1.13436	0.282734	1.0742	0.951758
OPC	SNX33	PD	-0.999	1.00204	0.282147	-1.07551	0.951758
OPC	UBE3A	PD	-0.958911	NA	0.28277	-1.07412	0.951758
OPC	GPR176	AD	0.999	1.28351	0.282789	1.07407	0.951758
OPC	AC005224.1	PD	0.958708	3.88014	0.282684	1.07431	0.951758
OPC	TOP2A	BD	0.476232	0.471868	0.282525	1.07466	0.951758
OPC	KDM6B	MD	0.532699	0.526396	0.282406	1.07493	0.951758
OPC	KRBA2	MD	0.421031	0.488794	0.282454	1.07482	0.951758
OPC	MYH10	SZ	0.745827	1.13161	0.282343	1.07507	0.951758
OPC	PSMG2	PD	0.999	NA	0.282516	1.07469	0.951758
OPC	STARD6	PD	-0.788174	1.06164	0.282089	-1.07564	0.951758
OPC	TLE6	MS	-0.999	1.88779	0.282128	-1.07555	0.951758
OPC	ZNF814	MS	-0.999	1.56792	0.282017	-1.0758	0.951758
OPC	AC011462.2	BD	-0.999	1.26087	0.282042	-1.07574	0.951758
OPC	ZFP28	BD	-0.998798	NA	0.282298	-1.07517	0.951758
OPC	ZNF606	SZ	-0.789017	2.6021	0.28271	-1.07425	0.951758
OPC	ZSCAN5A	SZ	0.588762	0.571721	0.282059	1.07571	0.951758
OPC	RBCK1	MD	0.623454	0.723806	0.282133	1.07554	0.951758
OPC	BRWD1	MS	0.596425	0.598409	0.282785	1.07408	0.951758
OPC	TRIM68	MD	-0.803733	2.95966	0.282851	-1.07394	0.951758
OPC	FHL3	PD	-0.80224	0.863511	0.282881	-1.07387	0.951758
OPC	AC048341.1	SZ	0.998998	0.948849	0.282923	1.07378	0.951758
OPC	KIAA1586	PD	-0.999	1.04118	0.282987	-1.07363	0.951758
OPC	RPRD2	MS	0.431508	0.755854	0.283271	1.073	0.951758
OPC	PTGFRN	BD	-0.997998	2.2149	0.283235	-1.07308	0.951758
OPC	AGTRAP	SZ	-0.678569	2.1184	0.283321	-1.07289	0.951758
OPC	SRSF7	PD	0.804934	0.852684	0.28347	1.07256	0.951758
OPC	FASTKD2	BD	-0.92099	1.12029	0.283362	-1.0728	0.951758
OPC	MTHFD2	MD	-0.582966	0.619616	0.283391	-1.07273	0.951758
OPC	LINC00886	PD	-0.996143	0.597126	0.283086	-1.07341	0.951758
OPC	MASP1	PD	-0.742627	0.731834	0.283599	-1.07227	0.951758
OPC	CD200	SZ	0.714025	1.09557	0.283544	1.07239	0.951758
OPC	ADD1	PD	-0.668677	0.482072	0.283154	-1.07326	0.951758
OPC	SMARCAD1	BD	-0.999	NA	0.283583	-1.07231	0.951758
OPC	ZNF354C	BD	0.999	2.56721	0.283325	1.07288	0.951758
OPC	DDX46	MD	-0.564097	0.635297	0.283213	-1.07313	0.951758
OPC	AC025171.4	SZ	-0.889485	3.27081	0.283086	-1.07341	0.951758
OPC	PTCD2	AD	-0.999	3.58637	0.283127	-1.07332	0.951758
OPC	CRYBG1	MS	0.892241	NA	0.283506	1.07248	0.951758
OPC	BEND3	MD	0.999	1.44409	0.283554	1.07237	0.951758
OPC	STEAP2	MD	0.814781	3.53133	0.283524	1.07244	0.951758
OPC	TRMT9B	SZ	-0.659222	0.762092	0.283231	-1.07309	0.951758
OPC	CAAP1	BD	-0.773889	0.735519	0.283047	-1.0735	0.951758
OPC	PIP5KL1	MD	0.728883	1.05221	0.283511	1.07246	0.951758
OPC	CD81	MS	-0.829195	0.666653	0.28358	-1.07231	0.951758
OPC	ASCL1	BD	0.999	NA	0.28332	1.07289	0.951758
OPC	CALCOCO1	SZ	-0.636614	0.618645	0.283205	-1.07315	0.951758
OPC	ARHGEF40	MD	-0.622413	0.640934	0.283426	-1.07265	0.951758
OPC	AC091167.6	MD	0.466601	0.619406	0.283449	1.0726	0.951758
OPC	CCDC78	BD	-0.595906	0.582109	0.28322	-1.07311	0.951758
OPC	CTF1	MD	0.930939	0.55431	0.283533	1.07242	0.951758
OPC	MAF	SZ	-0.999	1.94294	0.283182	-1.0732	0.951758
OPC	PDPR	SZ	0.999	0.688674	0.283165	1.07324	0.951758
OPC	WDR59	AD	-0.772854	1.53522	0.28327	-1.073	0.951758
OPC	AC015922.3	SZ	-0.675338	0.798198	0.283049	-1.0735	0.951758
OPC	EMC10	PD	0.752938	0.863668	0.283539	1.0724	0.951758
OPC	UQCC1	AD	0.934065	NA	0.283514	1.07246	0.951758
OPC	MRAP	PD	-0.999	1.18565	0.283078	-1.07343	0.951758
Oligodendrocyte	CGN	AD	0.999	1.67682	0.409431	0.824896	0.951778
Oligodendrocyte	TTC32	SZ	-0.467254	0.656945	0.409256	-0.825204	0.951778
Oligodendrocyte	MFAP3L	BD	-0.999	NA	0.409425	-0.824906	0.951778
Oligodendrocyte	AC015983.2	MS	0.827932	1.78066	0.409393	0.824962	0.951778
Oligodendrocyte	HIPK3	AD	0.445656	0.644121	0.409257	0.825202	0.951778
Oligodendrocyte	DIP2B	PD	0.36064	0.947769	0.409312	0.825106	0.951778
Oligodendrocyte	SNRNP35	AD	0.668646	0.460993	0.409402	0.824947	0.951778
Oligodendrocyte	CDK8	SZ	-0.243082	0.447478	0.409334	-0.825065	0.951778
Oligodendrocyte	MYO1E	MS	-0.999	2.99458	0.409413	-0.824926	0.951778
Oligodendrocyte	MRPL10	BD	-0.999	NA	0.409403	-0.824944	0.951778
Oligodendrocyte	ZNF546	SZ	0.462162	0.459419	0.409261	0.825194	0.951778
Oligodendrocyte	SYNDIG1	PD	0.717355	NA	0.409327	0.825078	0.951778
Excitatory Neuron	PHC2	PD	0.533413	0.659041	0.38909	0.861268	0.951778
Excitatory Neuron	CIR1	PD	-0.856338	0.853417	0.389138	-0.861182	0.951778
Excitatory Neuron	AC010245.2	SZ	-0.419638	0.518595	0.38913	-0.861196	0.951778
Excitatory Neuron	UST	MS	-0.477001	0.648367	0.389095	-0.86126	0.951778
Excitatory Neuron	AC138647.1	BD	-0.960037	4.44547	0.38909	-0.861269	0.951778
Excitatory Neuron	ATAD5	AD	-0.829343	0.295343	0.389088	-0.861273	0.951778
Excitatory Neuron	CCDC151	MD	-0.998762	0.817153	0.389118	-0.861218	0.951778
Excitatory Neuron	HSF2BP	AD	0.418195	0.520577	0.389132	0.861193	0.951778
Oligodendrocyte	AC090114.2	AD	-0.461699	0.703057	0.409535	-0.824713	0.951785
Oligodendrocyte	POU2F3	MD	-0.341702	0.515835	0.409581	-0.824632	0.951785
Oligodendrocyte	BUD13	SZ	0.441501	0.616534	0.409522	0.824736	0.951785
Oligodendrocyte	BRCA2	PD	0.800286	1.46853	0.409478	0.824813	0.951785
Oligodendrocyte	ATG2B	MS	0.38553	0.530007	0.409641	0.824526	0.951785
Oligodendrocyte	TRAF7	SZ	0.999	2.89964	0.409621	0.824562	0.951785
Oligodendrocyte	AC233723.1	MS	-0.999	NA	0.409554	-0.824678	0.951785
Oligodendrocyte	GLOD4	SZ	0.608798	0.715254	0.409515	0.824747	0.951785
Oligodendrocyte	CNDP1	MD	-0.936033	8.77183	0.409642	-0.824524	0.951785
Oligodendrocyte	ZNF224	SZ	0.403453	0.591555	0.409566	0.824658	0.951785
Inhibitory Neuron	DBT	MD	-0.559352	0.893005	0.365685	-0.904585	0.951796
Inhibitory Neuron	PID1	MS	0.643183	1.32868	0.365788	0.90439	0.951796
Inhibitory Neuron	ABHD1	AD	-0.923756	1.44104	0.365779	-0.904409	0.951796
Inhibitory Neuron	ARHGEF38	AD	0.770463	1.12113	0.36567	0.904614	0.951796
Inhibitory Neuron	DNAJC21	MS	-0.731681	0.567151	0.365682	-0.904591	0.951796
Inhibitory Neuron	AC100818.1	MS	-0.867528	1.16728	0.365728	-0.904504	0.951796
Inhibitory Neuron	PITRM1	MS	0.419515	0.531779	0.36576	0.904444	0.951796
Inhibitory Neuron	KIF11	MD	-0.399435	0.501478	0.365739	-0.904485	0.951796
Inhibitory Neuron	AC137767.1	MS	-0.82338	NA	0.365684	-0.904588	0.951796
Inhibitory Neuron	NTF3	MS	0.566379	0.948481	0.365626	0.904696	0.951796
Inhibitory Neuron	XYLT2	BD	-0.782637	0.648188	0.365773	-0.90442	0.951796
Inhibitory Neuron	ZADH2	MD	-0.427234	0.58354	0.365765	-0.904434	0.951796
Inhibitory Neuron	AC093227.2	SZ	-0.510085	0.660602	0.365791	-0.904385	0.951796
Astrocyte	RBM33	AD	-0.809384	1.40449	0.246043	-1.16001	0.951822
Excitatory Neuron	AL807752.6	MS	0.595236	0.78845	0.38919	0.861087	0.951858
Excitatory Neuron	RRP12	SZ	-0.568136	0.845042	0.389201	-0.861068	0.951858
Excitatory Neuron	MRPL33	MD	0.443433	0.912928	0.389227	0.86102	0.951883
Inhibitory Neuron	TTC13	PD	0.444379	0.57635	0.366097	0.903809	0.951912
Inhibitory Neuron	HDAC1	BD	0.854937	1.32257	0.366104	0.903795	0.951912
Inhibitory Neuron	LYPLAL1	BD	0.956756	1.16464	0.366056	0.903886	0.951912
Inhibitory Neuron	SETD2	MS	0.499926	0.657416	0.365976	0.904036	0.951912
Inhibitory Neuron	OXTR	SZ	-0.678238	0.845592	0.366108	-0.903787	0.951912
Inhibitory Neuron	GNPDA1	AD	-0.534348	0.895871	0.366016	-0.903962	0.951912
Inhibitory Neuron	LINC00581	MS	0.999	1.8141	0.366008	0.903976	0.951912
Inhibitory Neuron	ARMC2	MD	0.401671	0.417573	0.366098	0.903807	0.951912
Inhibitory Neuron	FADS2	PD	0.999	1.7162	0.365997	0.903997	0.951912
Inhibitory Neuron	WEE1	SZ	-0.640107	0.88358	0.366091	-0.903819	0.951912
Inhibitory Neuron	FAT3	AD	0.582174	0.816837	0.365916	0.90415	0.951912
Inhibitory Neuron	CAND1	MD	-0.999	2.1787	0.366076	-0.903849	0.951912
Inhibitory Neuron	TCP11L2	MD	-0.699179	0.722791	0.366129	-0.903749	0.951912
Inhibitory Neuron	ANKS3	AD	-0.322981	0.441628	0.366058	-0.903882	0.951912
Inhibitory Neuron	SAE1	BD	0.999	NA	0.366117	0.903771	0.951912
Inhibitory Neuron	CHRNA4	SZ	-0.368392	0.442724	0.365864	-0.904248	0.951912
Inhibitory Neuron	MED28	SZ	-0.668696	0.618725	0.366203	-0.903609	0.951912
Inhibitory Neuron	KRIT1	BD	0.95845	NA	0.366169	0.903672	0.951912
Inhibitory Neuron	AP003059.1	MD	0.31292	0.387927	0.366214	0.903588	0.951912
Inhibitory Neuron	LUC7L	MD	-0.371066	0.489587	0.366213	-0.90359	0.951912
Inhibitory Neuron	GDAP1L1	MS	0.999	NA	0.366212	0.903591	0.951912
Inhibitory Neuron	WDR54	SZ	-0.707747	0.817391	0.366222	-0.903572	0.951912
Inhibitory Neuron	ACADL	BD	0.999	1.31322	0.366259	0.903503	0.951912
Inhibitory Neuron	GLB1	MS	-0.3678	0.364139	0.366256	-0.903509	0.951912
Inhibitory Neuron	POPDC2	AD	-0.527233	0.802068	0.366312	-0.903403	0.951912
Inhibitory Neuron	EVC	MD	0.636681	1.02619	0.366442	0.903158	0.951912
Inhibitory Neuron	GLRA1	MD	-0.725889	1.73857	0.366378	-0.903279	0.951912
Inhibitory Neuron	ANGPT1	SZ	-0.664441	1.23033	0.366331	-0.903368	0.951912
Inhibitory Neuron	GRK5	AD	-0.998542	0.791146	0.366354	-0.903323	0.951912
Inhibitory Neuron	SLC47A2	SZ	0.987242	NA	0.36634	0.90335	0.951912
Inhibitory Neuron	LINC01902	SZ	0.757557	NA	0.366411	0.903216	0.951912
Inhibitory Neuron	LINC01643	MD	0.999	1.91519	0.366361	0.903311	0.951912
Inhibitory Neuron	VEPH1	MS	0.999	2.46307	0.366452	0.90314	0.951912
Inhibitory Neuron	EHBP1	BD	-0.974651	NA	0.366484	-0.903079	0.951912
Inhibitory Neuron	AC093673.2	MD	0.614262	0.741912	0.366495	0.903058	0.951912
Inhibitory Neuron	GPAT4	AD	0.923237	1.30032	0.36652	0.90301	0.951912
Inhibitory Neuron	TXNL1	MD	-0.487976	0.341996	0.366515	-0.903021	0.951912
Inhibitory Neuron	ECSIT	MS	-0.5383	0.56366	0.366496	-0.903056	0.951912
Inhibitory Neuron	VEZT	SZ	0.313221	0.401102	0.366551	0.902952	0.951912
Inhibitory Neuron	AC015845.2	PD	-0.537507	0.734297	0.366576	-0.902905	0.951912
Inhibitory Neuron	RAB22A	BD	0.494073	0.689154	0.366534	0.902986	0.951912
Inhibitory Neuron	SIPA1L2	MS	0.868426	1.73805	0.366705	0.902662	0.951912
Inhibitory Neuron	ACOT7	PD	-0.958978	6.36297	0.366716	-0.902641	0.951912
Inhibitory Neuron	SNIP1	PD	-0.764927	0.711936	0.366777	-0.902526	0.951912
Inhibitory Neuron	KYAT3	BD	-0.666689	0.984691	0.367032	-0.902047	0.951912
Inhibitory Neuron	AL669831.5	SZ	-0.739505	NA	0.366924	-0.902251	0.951912
Inhibitory Neuron	AMER3	PD	0.998895	18.8438	0.367049	0.902015	0.951912
Inhibitory Neuron	MIR4435-2HG	AD	-0.640087	0.999211	0.366974	-0.902156	0.951912
Inhibitory Neuron	NCKIPSD	BD	-0.999	NA	0.367045	-0.902022	0.951912
Inhibitory Neuron	AC097487.1	MS	0.750634	1.06151	0.366837	0.902414	0.951912
Inhibitory Neuron	FAM53A	PD	0.913441	NA	0.367066	0.901983	0.951912
Inhibitory Neuron	PIGG	BD	-0.999	NA	0.367055	-0.902003	0.951912
Inhibitory Neuron	ANKH	PD	-0.999	1.96111	0.366816	-0.902454	0.951912
Inhibitory Neuron	SRSF12	MS	-0.571726	0.647177	0.3669	-0.902296	0.951912
Inhibitory Neuron	PPIL1	MD	0.669249	0.894122	0.366946	0.902208	0.951912
Inhibitory Neuron	LAPTM4B	BD	0.999	NA	0.367069	0.901977	0.951912
Inhibitory Neuron	AC245041.2	MD	0.461278	0.600318	0.366926	0.902247	0.951912
Inhibitory Neuron	DNA2	MD	-0.539267	0.830101	0.36711	-0.901899	0.951912
Inhibitory Neuron	SLC25A22	PD	-0.956649	1.76949	0.366722	-0.902631	0.951912
Inhibitory Neuron	TMEM223	PD	-0.998752	1.47981	0.366869	-0.902355	0.951912
Inhibitory Neuron	AKAP6	SZ	0.889135	0.847688	0.366696	0.902679	0.951912
Inhibitory Neuron	LYSMD2	MS	-0.999	NA	0.367034	-0.902042	0.951912
Inhibitory Neuron	ARHGAP11A	PD	-0.643484	0.672825	0.366665	-0.902738	0.951912
Inhibitory Neuron	HYDIN	PD	-0.747748	1.16521	0.366643	-0.902779	0.951912
Inhibitory Neuron	AC009163.4	AD	-0.502052	0.524253	0.366935	-0.902229	0.951912
Inhibitory Neuron	PLCD3	MS	-0.990768	1.43122	0.366887	-0.90232	0.951912
Inhibitory Neuron	CEP131	PD	0.890248	1.53238	0.366804	0.902477	0.951912
Inhibitory Neuron	RNASEK	AD	-0.520869	0.729322	0.36683	-0.902426	0.951912
Inhibitory Neuron	MTG2	AD	-0.557134	0.91618	0.366957	-0.902189	0.951912
Inhibitory Neuron	EFR3A	SZ	0.513106	0.702976	0.367136	0.90185	0.951912
Inhibitory Neuron	NSMCE2	AD	-0.998471	NA	0.367144	-0.901837	0.951912
Inhibitory Neuron	DHX38	MS	0.905182	1.30078	0.367145	0.901835	0.951912
Inhibitory Neuron	MRS2	MD	-0.782021	1.47922	0.367153	-0.901819	0.951912
Inhibitory Neuron	PGD	MD	0.473921	0.623296	0.367211	0.90171	0.951912
Inhibitory Neuron	AC114316.1	AD	0.614748	0.995294	0.367224	0.901685	0.951912
Inhibitory Neuron	WSCD2	SZ	-0.999	NA	0.367197	-0.901737	0.951912
Inhibitory Neuron	LINC02327	PD	0.65311	1.04606	0.367221	0.901691	0.951912
Inhibitory Neuron	AC010636.2	SZ	-0.630557	0.822382	0.367221	-0.90169	0.951912
Inhibitory Neuron	DDX20	AD	-0.558185	1.07374	0.367257	-0.901622	0.951912
Inhibitory Neuron	SPATS2L	MS	-0.563495	0.772327	0.367257	-0.901623	0.951912
Inhibitory Neuron	TMEM127	BD	0.998378	NA	0.367339	0.901469	0.951912
Inhibitory Neuron	CPEB2	MD	-0.46969	0.549968	0.367338	-0.90147	0.951912
Inhibitory Neuron	MIR583HG	MS	0.999	NA	0.367314	0.901516	0.951912
Inhibitory Neuron	ZNF26	PD	-0.583767	0.585402	0.367261	-0.901616	0.951912
Inhibitory Neuron	TTBK2	BD	0.81509	NA	0.367263	0.901611	0.951912
Inhibitory Neuron	ZNF100	BD	-0.631116	0.623958	0.367294	-0.901554	0.951912
Inhibitory Neuron	TMCO1	MS	-0.549609	0.645536	0.367369	-0.901413	0.951912
Inhibitory Neuron	TOMM70	BD	0.850497	4.8881	0.367381	0.901389	0.951912
Inhibitory Neuron	USP53	SZ	-0.850391	1.11706	0.367382	-0.901388	0.951912
Inhibitory Neuron	JPH2	MS	-0.936522	2.9612	0.367372	-0.901407	0.951912
Excitatory Neuron	ZER1	SZ	0.619483	0.376129	0.38927	0.860941	0.951915
Excitatory Neuron	TSPAN14	BD	0.999	NA	0.389265	0.860951	0.951915
Excitatory Neuron	EMC9	MS	-0.997903	3.03356	0.389303	-0.860881	0.951958
Inhibitory Neuron	ALDH1B1	MD	-0.334099	0.380259	0.367438	-0.901282	0.951969
Inhibitory Neuron	ISLR2	PD	0.683464	0.838137	0.36743	0.901298	0.951969
Excitatory Neuron	WDR74	BD	-0.843268	1.92186	0.389329	-0.860836	0.951982
Inhibitory Neuron	IPPK	MD	-0.335579	0.418977	0.367484	-0.901196	0.951999
Inhibitory Neuron	TBC1D20	MS	0.999	2.12426	0.367477	0.901209	0.951999
Excitatory Neuron	CCDC168	BD	-0.998061	0.576867	0.389352	-0.860794	0.952001
Inhibitory Neuron	KCNA2	MD	0.524286	0.581714	0.367546	0.901079	0.952004
Inhibitory Neuron	PDE6D	SZ	0.29508	0.334563	0.367509	0.901149	0.952004
Inhibitory Neuron	AC104653.1	AD	0.62736	2.58946	0.367552	0.901069	0.952004
Inhibitory Neuron	ASCC1	AD	0.797652	NA	0.367555	0.901063	0.952004
Oligodendrocyte	FO393418.1	AD	0.629816	0.637844	0.409763	0.82431	0.952019
Excitatory Neuron	CFAP36	AD	0.996638	1.77272	0.389481	0.860559	0.952071
Excitatory Neuron	DALRD3	MS	0.950914	NA	0.389472	0.860575	0.952071
Excitatory Neuron	LINC01098	PD	-0.998853	0.799636	0.389497	-0.86053	0.952071
Excitatory Neuron	TRDN	MD	0.406403	0.490656	0.389485	0.860551	0.952071
Excitatory Neuron	RSPH10B2	MD	0.384458	0.422441	0.389494	0.860536	0.952071
Excitatory Neuron	SLC13A4	MD	-0.379062	0.416069	0.389503	-0.860519	0.952071
Excitatory Neuron	KIAA2026	SZ	-0.883676	2.4512	0.389492	-0.860539	0.952071
Excitatory Neuron	COA3	MD	0.476486	0.773178	0.389437	0.860639	0.952071
Inhibitory Neuron	RABIF	PD	-0.530687	0.754084	0.367819	-0.900566	0.952074
Inhibitory Neuron	FOXO6	BD	0.637646	1.01771	0.36777	0.900659	0.952074
Inhibitory Neuron	ZBTB48	MD	0.984976	2.28805	0.367829	0.900547	0.952074
Inhibitory Neuron	CTNNA2	AD	-0.719004	0.707217	0.367689	-0.900811	0.952074
Inhibitory Neuron	EIF5A2	SZ	0.484699	0.554103	0.36769	0.900808	0.952074
Inhibitory Neuron	MKRN2OS	AD	-0.992815	1.421	0.367901	-0.900412	0.952074
Inhibitory Neuron	NFKBIE	SZ	0.387504	0.40291	0.367715	0.900762	0.952074
Inhibitory Neuron	SKAP2	MD	0.481507	0.522864	0.367658	0.900869	0.952074
Inhibitory Neuron	PPP2CB	BD	0.998902	1.09086	0.367778	0.900643	0.952074
Inhibitory Neuron	CDK9	MS	-0.999	2.47101	0.367774	-0.90065	0.952074
Inhibitory Neuron	AL359922.1	AD	0.999	NA	0.367872	0.900466	0.952074
Inhibitory Neuron	PITPNM2	AD	-0.942288	NA	0.367768	-0.900662	0.952074
Inhibitory Neuron	SSH1	AD	0.606686	0.729308	0.367741	0.900713	0.952074
Inhibitory Neuron	CCDC177	AD	0.60566	0.93539	0.36765	0.900884	0.952074
Inhibitory Neuron	PTPN9	PD	0.999	1.83275	0.367604	0.900971	0.952074
Inhibitory Neuron	WDR45B	SZ	0.717026	0.820135	0.367869	0.900472	0.952074
Inhibitory Neuron	LINC01722	MD	-0.998794	0.928144	0.367906	-0.900402	0.952074
Inhibitory Neuron	CHD5	MS	-0.999	NA	0.367931	-0.900355	0.952074
Inhibitory Neuron	NOC2L	MD	0.782218	NA	0.367978	0.900268	0.952074
Inhibitory Neuron	FSTL5	BD	-0.90349	NA	0.367931	-0.900356	0.952074
Inhibitory Neuron	LINC01179	AD	-0.51794	0.730047	0.367994	-0.900236	0.952074
Inhibitory Neuron	AL355297.3	BD	0.998399	1.73197	0.367972	0.900279	0.952074
Inhibitory Neuron	PNISR	MD	0.504573	0.552284	0.367967	0.900287	0.952074
Inhibitory Neuron	ERG28	MS	-0.931404	0.752238	0.367983	-0.900259	0.952074
Oligodendrocyte	ZNF232	PD	0.999	1.82351	0.409808	0.824232	0.952074
OPC	MMP17	MD	0.344006	0.784082	0.283718	1.072	0.95209
Excitatory Neuron	DIPK1B	MS	-0.360323	0.485054	0.389539	-0.860454	0.952095
Excitatory Neuron	TBC1D23	AD	0.710245	1.2154	0.38955	0.860435	0.952095
Excitatory Neuron	LYRM2	MS	0.379315	0.431234	0.389559	0.860418	0.952095
Inhibitory Neuron	GLYATL2	AD	-0.706336	NA	0.368073	-0.900089	0.952099
Inhibitory Neuron	PELP1	MS	-0.877374	1.03992	0.368066	-0.900103	0.952099
Inhibitory Neuron	SRSF10	MD	-0.611474	1.09959	0.368212	-0.899827	0.952099
Inhibitory Neuron	DCLRE1B	SZ	-0.581127	0.908506	0.368198	-0.899853	0.952099
Inhibitory Neuron	LGR6	SZ	0.641766	0.628856	0.368144	0.899955	0.952099
Inhibitory Neuron	CHRNB2	AD	-0.999	1.8439	0.368168	-0.899911	0.952099
Inhibitory Neuron	RSPO3	PD	-0.938984	1.01807	0.368215	-0.899822	0.952099
Inhibitory Neuron	STK31	MS	0.585574	1.06811	0.368172	0.899903	0.952099
Inhibitory Neuron	MTBP	MD	-0.589643	0.80141	0.368148	-0.899948	0.952099
Inhibitory Neuron	GAPVD1	PD	0.999	1.35727	0.368139	0.899964	0.952099
Inhibitory Neuron	FDX1	PD	-0.999	1.45286	0.368229	-0.899795	0.952099
Inhibitory Neuron	PRDM11	AD	-0.504534	0.561388	0.368119	-0.900003	0.952099
Inhibitory Neuron	PGAM5	MD	-0.872344	NA	0.368152	-0.89994	0.952099
Inhibitory Neuron	EEF1E1-BLOC1S5	AD	0.46047	0.572219	0.368272	0.899715	0.952099
Inhibitory Neuron	HCN1	SZ	-0.999	NA	0.36828	-0.899699	0.952099
Inhibitory Neuron	FAM104A	SZ	0.453803	0.967866	0.368288	0.899685	0.952099
Inhibitory Neuron	TGFB2	BD	-0.999	2.51529	0.368372	-0.899527	0.952099
Inhibitory Neuron	TOR3A	MD	0.665602	0.811529	0.368432	0.899414	0.952099
Inhibitory Neuron	FOSL2	MS	-0.958677	4.23832	0.368336	-0.899594	0.952099
Inhibitory Neuron	TLK1	AD	-0.53477	0.512708	0.368427	-0.899424	0.952099
Inhibitory Neuron	TRIM55	SZ	0.536794	0.48808	0.368336	0.899596	0.952099
Inhibitory Neuron	GTF2H1	SZ	-0.346963	0.477706	0.368471	-0.89934	0.952099
Inhibitory Neuron	TLNRD1	BD	0.760623	0.671112	0.368407	0.899462	0.952099
Inhibitory Neuron	AC008537.1	MD	-0.501514	0.641929	0.36846	-0.899362	0.952099
Inhibitory Neuron	SPECC1L	MS	0.941329	3.19698	0.368368	0.899535	0.952099
Inhibitory Neuron	COL11A1	MS	-0.768249	1.26744	0.368834	-0.89866	0.952099
Inhibitory Neuron	TMEM167B	BD	-0.998831	0.969482	0.368681	-0.898947	0.952099
Inhibitory Neuron	AL136115.2	AD	0.807953	1.15204	0.368778	0.898766	0.952099
Inhibitory Neuron	CUL3	MD	0.999	NA	0.368578	0.899139	0.952099
Inhibitory Neuron	TMEM18	AD	0.481685	1.1051	0.368594	0.899111	0.952099
Inhibitory Neuron	RAB7A	AD	0.691829	1.55384	0.368842	0.898645	0.952099
Inhibitory Neuron	IDUA	PD	-0.785397	1.24361	0.368633	-0.899038	0.952099
Inhibitory Neuron	HGFAC	BD	-0.552654	0.770014	0.368774	-0.898772	0.952099
Inhibitory Neuron	LINC02482	SZ	-0.35688	0.673549	0.368861	-0.898608	0.952099
Inhibitory Neuron	DCHS2	AD	-0.815145	1.21604	0.368498	-0.899291	0.952099
Inhibitory Neuron	FER	SZ	0.999	NA	0.368632	0.899038	0.952099
Inhibitory Neuron	AC113347.4	AD	0.77294	0.677468	0.36886	0.89861	0.952099
Inhibitory Neuron	LAPTM4B	PD	0.523026	0.758183	0.36869	0.89893	0.952099
Inhibitory Neuron	STT3A	AD	0.532415	0.64351	0.368501	0.899285	0.952099
Inhibitory Neuron	TENM4	AD	0.998272	NA	0.368617	0.899067	0.952099
Inhibitory Neuron	RAB5B	PD	0.938272	3.60447	0.368713	0.898887	0.952099
Inhibitory Neuron	ADPRHL1	MD	-0.675723	0.622294	0.368723	-0.898868	0.952099
Inhibitory Neuron	ZBTB4	AD	-0.688576	0.87818	0.368593	-0.899111	0.952099
Inhibitory Neuron	AF038458.3	MS	-0.476306	0.575429	0.368733	-0.898848	0.952099
Inhibitory Neuron	AC008946.1	PD	-0.999	1.68729	0.368727	-0.89886	0.952099
Inhibitory Neuron	HM13	SZ	0.999	3.34649	0.368494	0.899298	0.952099
Inhibitory Neuron	CXADR	MD	-0.241408	0.365395	0.368767	-0.898786	0.952099
Inhibitory Neuron	ZNF74	AD	-0.576542	0.762439	0.368595	-0.899109	0.952099
Inhibitory Neuron	MTBP	AD	-0.901089	1.83655	0.368879	-0.898575	0.952099
Inhibitory Neuron	GPD2	SZ	0.451809	0.454264	0.368936	0.898468	0.952099
Inhibitory Neuron	NDNF	MS	0.614606	0.833511	0.368934	0.898472	0.952099
Inhibitory Neuron	GTF2H2	MD	0.631485	0.635456	0.368972	0.8984	0.952099
Inhibitory Neuron	TRAF2	SZ	0.643469	1.1726	0.368918	0.898502	0.952099
Inhibitory Neuron	ATP2A2	BD	0.963401	NA	0.368916	0.898507	0.952099
Inhibitory Neuron	AC079950.1	AD	0.720216	1.29408	0.368934	0.898471	0.952099
Inhibitory Neuron	RPP40	MS	0.999	2.18833	0.369007	0.898334	0.952099
Inhibitory Neuron	AC092171.5	MD	-0.999	1.23102	0.369	-0.898347	0.952099
Inhibitory Neuron	GLB1L2	PD	0.998139	NA	0.369006	0.898337	0.952099
Inhibitory Neuron	UBQLN4	BD	-0.999	NA	0.369028	-0.898296	0.952099
Inhibitory Neuron	RPS6KC1	PD	-0.474012	0.466651	0.369035	-0.898282	0.952099
Astrocyte	ZDHHC3	MS	0.896095	0.844879	0.24618	1.15968	0.952126
Astrocyte	UBE2K	SZ	-0.493656	0.441714	0.24617	-1.1597	0.952126
Astrocyte	CDKN1A	SZ	-0.999	1.44131	0.246166	-1.15971	0.952126
Excitatory Neuron	DARS2	MS	-0.89173	2.34603	0.389621	-0.860305	0.952128
Excitatory Neuron	LINC01876	MD	0.251084	0.34532	0.389634	0.860281	0.952128
Excitatory Neuron	KIAA1549L	SZ	-0.537315	0.614002	0.389626	-0.860297	0.952128
Excitatory Neuron	RAB5IF	BD	0.999	NA	0.389624	0.860299	0.952128
OPC	LRFN1	MD	0.880372	0.831466	0.283751	1.07193	0.952132
Inhibitory Neuron	PCDHB11	BD	0.888273	1.27497	0.369071	0.898215	0.952147
Excitatory Neuron	LSM3	SZ	0.487816	0.670217	0.389708	0.860146	0.952184
Excitatory Neuron	AL158071.1	MD	-0.285655	0.327745	0.389716	-0.860132	0.952184
Excitatory Neuron	TM9SF3	PD	0.999	2.83893	0.389702	0.860157	0.952184
Excitatory Neuron	EIF4ENIF1	MD	-0.389401	0.419599	0.389718	-0.860129	0.952184
Excitatory Neuron	NBPF3	MD	0.230383	0.288756	0.389788	0.860002	0.952219
Excitatory Neuron	FGFR1	BD	-0.994465	2.947	0.389794	-0.859991	0.952219
Excitatory Neuron	TMEM135	BD	-0.998622	NA	0.389783	-0.860011	0.952219
Excitatory Neuron	MYBBP1A	AD	0.665456	0.830045	0.389788	0.860002	0.952219
OPC	C1GALT1C1L	BD	0.936251	1.84347	0.283809	1.0718	0.952256
OPC	NEPRO	SZ	-0.89808	2.46908	0.283892	-1.07162	0.952257
OPC	ATP5F1C	PD	-0.695988	0.649025	0.28387	-1.07167	0.952257
OPC	FAR1	AD	-0.998846	0.721724	0.283875	-1.07165	0.952257
OPC	WDR76	MD	-0.882351	0.728108	0.283848	-1.07172	0.952257
OPC	NUDT17	MD	-0.999	0.477633	0.28405	-1.07127	0.95227
OPC	ERMAP	SZ	-0.608005	0.568877	0.284103	-1.07115	0.95227
OPC	AC006030.1	AD	0.450266	0.390841	0.284048	1.07127	0.95227
OPC	TFG	MD	-0.423094	0.409995	0.283977	-1.07143	0.95227
OPC	SLC6A1	AD	0.741941	1.0365	0.284308	1.07069	0.95227
OPC	ESR1	SZ	0.483218	0.65487	0.283938	1.07151	0.95227
OPC	C6orf52	AD	-0.999	2.27051	0.284285	-1.07074	0.95227
OPC	RNLS	PD	-0.621892	0.501222	0.284036	-1.0713	0.95227
OPC	PDCD4	AD	-0.273776	0.546632	0.284045	-1.07128	0.95227
OPC	AC079917.1	SZ	0.554464	0.47396	0.284198	1.07094	0.95227
OPC	PHLDB1	AD	-0.630393	0.784682	0.284269	-1.07078	0.95227
OPC	C14orf178	AD	0.583478	0.498729	0.284261	1.0708	0.95227
OPC	NAA60	SZ	-0.748259	1.2707	0.284226	-1.07087	0.95227
OPC	SETD1A	SZ	-0.893758	0.973708	0.284209	-1.07091	0.95227
OPC	TRAF4	BD	-0.997352	NA	0.284309	-1.07069	0.95227
OPC	SLC38A10	MD	0.949968	3.55384	0.284295	1.07072	0.95227
OPC	ULK2	SZ	-0.965207	NA	0.284214	-1.0709	0.95227
OPC	CEP192	MD	-0.521811	0.587291	0.283944	-1.0715	0.95227
OPC	GPCPD1	MD	0.864999	1.39331	0.284241	1.07084	0.95227
OPC	MRGBP	AD	0.499919	0.671629	0.284283	1.07075	0.95227
Inhibitory Neuron	NIT2	BD	0.859397	1.84652	0.36922	0.897936	0.952288
Inhibitory Neuron	SEC24A	AD	0.981275	1.53381	0.369203	0.897966	0.952288
Inhibitory Neuron	PIWIL2	PD	0.531866	0.528387	0.369218	0.897939	0.952288
Inhibitory Neuron	TAC3	BD	0.799829	0.925773	0.369197	0.897979	0.952288
Inhibitory Neuron	CACNA1H	BD	-0.931427	1.82177	0.369216	-0.897943	0.952288
Inhibitory Neuron	BTBD7	MD	-0.763812	0.526202	0.369248	-0.897883	0.952288
Inhibitory Neuron	HCN3	MD	0.999	4.7602	0.369348	0.897696	0.952288
Inhibitory Neuron	COBLL1	MS	-0.959026	2.70368	0.369363	-0.897667	0.952288
Inhibitory Neuron	AC079584.1	MD	-0.810038	0.996909	0.369415	-0.89757	0.952288
Inhibitory Neuron	RDH14	AD	-0.999	4.0119	0.369452	-0.8975	0.952288
Inhibitory Neuron	HERC6	MD	-0.60955	0.612487	0.36941	-0.897579	0.952288
Inhibitory Neuron	FBXL18	PD	-0.999	1.89839	0.369446	-0.897511	0.952288
Inhibitory Neuron	PILRA	MD	-0.702253	0.687684	0.369313	-0.89776	0.952288
Inhibitory Neuron	CUL5	MD	0.797442	1.25653	0.369375	0.897646	0.952288
Inhibitory Neuron	KDM2B	AD	-0.544218	0.731477	0.369355	-0.897683	0.952288
Inhibitory Neuron	AP5M1	SZ	0.620004	0.758161	0.369442	0.897518	0.952288
Inhibitory Neuron	RCN2	BD	-0.999	2.64679	0.369381	-0.897633	0.952288
Inhibitory Neuron	CASS4	MS	-0.999	2.27595	0.369323	-0.897742	0.952288
Inhibitory Neuron	GNB1L	AD	0.568825	0.899739	0.369379	0.897638	0.952288
Excitatory Neuron	AC058822.1	AD	-0.99895	0.8928	0.390013	-0.859593	0.95231
Excitatory Neuron	ERAP2	AD	0.999	1.83162	0.389911	0.859779	0.95231
Excitatory Neuron	NUDCD3	PD	0.999	1.79772	0.390023	0.859576	0.95231
Excitatory Neuron	URM1	AD	0.774112	2.22189	0.38986	0.859871	0.95231
Excitatory Neuron	MXI1	BD	-0.923227	1.94924	0.389931	-0.859743	0.95231
Excitatory Neuron	UCP3	AD	0.902684	1.13511	0.390002	0.859614	0.95231
Excitatory Neuron	HOMEZ	AD	0.315315	0.385048	0.389913	0.859775	0.95231
Excitatory Neuron	CETP	PD	0.940157	2.20547	0.39001	0.859599	0.95231
Excitatory Neuron	SLC5A10	AD	-0.613043	0.918789	0.389954	-0.8597	0.95231
Excitatory Neuron	LINC01902	PD	0.975727	1.58555	0.389993	0.85963	0.95231
Excitatory Neuron	DYM	SZ	-0.284668	0.371411	0.389988	-0.859638	0.95231
Excitatory Neuron	FAM32A	MS	-0.385009	0.53401	0.389876	-0.859842	0.95231
Excitatory Neuron	ADH5	AD	-0.818776	0.493154	0.39005	-0.859527	0.95231
Excitatory Neuron	ZNF841	BD	-0.998855	4.6578	0.39007	-0.859491	0.95231
Excitatory Neuron	ATG9A	MS	-0.990482	4.36565	0.390075	-0.859481	0.95231
Excitatory Neuron	PROSER1	SZ	-0.629935	0.982628	0.390151	-0.859343	0.95231
Excitatory Neuron	CAPZB	MD	-0.332514	0.435532	0.390184	-0.859283	0.95231
Excitatory Neuron	GNLY	BD	0.607964	1.26037	0.390205	0.859245	0.95231
Excitatory Neuron	SNHG27	MS	0.999	NA	0.390191	0.85927	0.95231
Excitatory Neuron	PMPCA	MD	0.567303	0.652623	0.390198	0.859258	0.95231
Excitatory Neuron	ASB13	AD	0.539355	0.831789	0.390199	0.859256	0.95231
Excitatory Neuron	CCDC90B	MD	0.433351	0.345365	0.390172	0.859305	0.95231
Excitatory Neuron	SIPA1L2	AD	-0.784267	0.857199	0.390243	-0.859177	0.95231
Excitatory Neuron	P4HTM	MS	0.930472	1.63494	0.390241	0.85918	0.95231
Excitatory Neuron	AC010245.2	PD	0.45949	0.638668	0.390246	0.859171	0.95231
Excitatory Neuron	AC026333.3	BD	0.917387	1.27368	0.390245	0.859173	0.95231
Excitatory Neuron	ZNF583	MS	-0.999	1.69214	0.390243	-0.859176	0.95231
Inhibitory Neuron	LINC01633	SZ	-0.952582	3.25898	0.369494	-0.897421	0.952316
Inhibitory Neuron	B4GALT1	MD	-0.585239	0.699855	0.36955	-0.897317	0.952316
Inhibitory Neuron	ARIH1	AD	-0.82696	NA	0.369562	-0.897295	0.952316
Inhibitory Neuron	PLA2G15	MS	-0.848354	3.16096	0.369549	-0.897319	0.952316
Inhibitory Neuron	AC010531.1	MD	0.52255	0.450321	0.369566	0.897287	0.952316
Inhibitory Neuron	URI1	SZ	0.332558	0.365371	0.369531	0.897352	0.952316
Astrocyte	RHD	MS	0.64352	0.611323	0.246327	1.15932	0.952326
Astrocyte	SNRNP40	MS	-0.769594	1.15027	0.246321	-1.15933	0.952326
Astrocyte	AC099509.2	PD	0.998883	0.764232	0.24636	1.15924	0.952326
Astrocyte	CFAP69	AD	0.999	2.21972	0.246394	1.15915	0.952326
Astrocyte	TBC1D31	MD	0.391696	0.330566	0.246378	1.15919	0.952326
Astrocyte	TRIM14	BD	0.799547	1.33016	0.246405	1.15913	0.952326
Astrocyte	FGFBP3	MD	0.61542	0.587039	0.246407	1.15912	0.952326
Astrocyte	SLC7A6OS	AD	0.999	0.999008	0.246335	1.1593	0.952326
Astrocyte	TOB2	SZ	-0.798577	0.490135	0.246368	-1.15922	0.952326
OPC	ALDH9A1	SZ	-0.57199	0.590069	0.284695	-1.06983	0.952329
OPC	AL357793.1	AD	-0.999	NA	0.28444	-1.0704	0.952329
OPC	MRPS22	MS	0.99893	NA	0.284712	1.06979	0.952329
OPC	MBNL1	MD	0.671255	0.681705	0.284437	1.0704	0.952329
OPC	AC004053.1	MD	0.333168	0.356981	0.284653	1.06993	0.952329
OPC	POLK	PD	0.843924	0.665504	0.284659	1.06991	0.952329
OPC	AC034226.1	SZ	0.608093	0.517882	0.284547	1.07016	0.952329
OPC	ZCCHC7	MS	-0.487953	0.632425	0.284526	-1.07021	0.952329
OPC	AC010864.1	MS	-0.610469	0.708793	0.284591	-1.07006	0.952329
OPC	PTPRE	AD	0.424873	0.432521	0.284525	1.07021	0.952329
OPC	DTX4	MD	0.999	3.00024	0.284401	1.07049	0.952329
OPC	G2E3	AD	-0.894396	1.22873	0.284366	-1.07056	0.952329
OPC	SYT17	BD	-0.999	NA	0.284671	-1.06989	0.952329
OPC	FOXK2	SZ	0.714149	0.585194	0.284643	1.06995	0.952329
OPC	TMEM100	AD	-0.583497	0.687687	0.284453	-1.07037	0.952329
OPC	AC093227.1	MD	-0.999	NA	0.284637	-1.06996	0.952329
OPC	RASSF2	MD	-0.466375	0.407439	0.284466	-1.07034	0.952329
OPC	LINC01521	AD	0.661407	0.592053	0.284709	1.0698	0.952329
OPC	ATP12A	SZ	-0.523312	0.580748	0.284763	-1.06968	0.952329
OPC	AL139220.2	PD	0.536127	0.560534	0.284936	1.0693	0.952329
OPC	GALNT3	AD	0.999	1.67989	0.285075	1.06899	0.952329
OPC	LINC01258	AD	-0.557365	0.647923	0.285058	-1.06903	0.952329
OPC	BRIX1	MS	0.66321	0.610146	0.284912	1.06935	0.952329
OPC	AF233439.1	SZ	0.286271	0.651921	0.285042	1.06906	0.952329
OPC	FGFR1	SZ	0.532898	0.361111	0.284898	1.06938	0.952329
OPC	CTBP2	BD	-0.951564	0.584744	0.284935	-1.0693	0.952329
OPC	INSYN2	BD	-0.705935	0.614491	0.284979	-1.0692	0.952329
OPC	BEST3	PD	-0.906211	1.00606	0.28499	-1.06918	0.952329
OPC	MTERF2	SZ	-0.998809	1.15454	0.28504	-1.06907	0.952329
OPC	LINC00640	MS	0.714994	0.831853	0.285074	1.06899	0.952329
OPC	DNAJC17	SZ	-0.995039	NA	0.284967	-1.06923	0.952329
OPC	UBALD2	MS	0.462586	0.432709	0.284943	1.06928	0.952329
OPC	CTU1	SZ	0.574906	0.484362	0.285024	1.0691	0.952329
OPC	NELFCD	AD	-0.695349	0.912325	0.284836	-1.06952	0.952329
OPC	LINC01098	SZ	-0.523098	0.591394	0.285115	-1.0689	0.952329
OPC	PRNCR1	AD	-0.71961	1.02761	0.28514	-1.06884	0.952329
OPC	UBA5	BD	-0.999	1.45146	0.285194	-1.06872	0.952329
OPC	ANKIB1	MS	-0.999	NA	0.285211	-1.06869	0.952329
OPC	RNF40	AD	-0.997675	NA	0.285187	-1.06874	0.952329
OPC	MANEAL	MD	-0.891516	0.988838	0.285503	-1.06804	0.952329
OPC	TMEM51	AD	0.51975	0.510227	0.286148	1.06661	0.952329
OPC	CYP20A1	BD	0.999	1.32366	0.285996	1.06695	0.952329
OPC	STRADB	BD	-0.994753	1.61553	0.286028	-1.06687	0.952329
OPC	C1GALT1C1L	MD	-0.817383	NA	0.28613	-1.06665	0.952329
OPC	TMF1	PD	0.999	1.82382	0.285619	1.06778	0.952329
OPC	CTDSPL	BD	-0.73609	1.91036	0.286207	-1.06648	0.952329
OPC	TXNRD3	MD	-0.539206	0.596892	0.285726	-1.06754	0.952329
OPC	CPEB2	BD	0.62867	0.654276	0.28551	1.06802	0.952329
OPC	YTHDC1	BD	0.999	1.6362	0.286006	1.06692	0.952329
OPC	PROM1	SZ	0.993519	1.41958	0.285599	1.06783	0.952329
OPC	TET2	AD	-0.999	NA	0.286096	-1.06673	0.952329
OPC	RUFY1	BD	0.999	1.76482	0.285991	1.06696	0.952329
OPC	AL021368.2	MD	0.866026	2.29141	0.285851	1.06727	0.952329
OPC	TIAM2	SZ	-0.472388	0.40843	0.285739	-1.06752	0.952329
OPC	ECT2L	AD	-0.987422	2.43529	0.285425	-1.06821	0.952329
OPC	POLM	MD	0.647753	0.60745	0.285657	1.0677	0.952329
OPC	SPDYE3	SZ	0.999	NA	0.285378	1.06831	0.952329
OPC	C7orf31	AD	-0.697849	0.751696	0.285276	-1.06854	0.952329
OPC	LRRN3	AD	0.827097	1.1921	0.286162	1.06658	0.952329
OPC	PRNCR1	MS	-0.765161	1.04644	0.286193	-1.06651	0.952329
OPC	AC069120.1	SZ	-0.532909	0.4819	0.286057	-1.06681	0.952329
OPC	ZFAT	AD	0.517721	0.498172	0.285886	1.06719	0.952329
OPC	AL158071.4	SZ	0.840548	1.17524	0.285299	1.06849	0.952329
OPC	ASPN	SZ	-0.745152	0.841261	0.285788	-1.06741	0.952329
OPC	AL449403.2	AD	0.881795	1.36605	0.285737	1.06752	0.952329
OPC	ANK3	AD	0.292293	0.296537	0.285892	1.06718	0.952329
OPC	CC2D2B	AD	0.992453	NA	0.285977	1.06699	0.952329
OPC	BACE1	SZ	0.513778	0.472943	0.285435	1.06819	0.952329
OPC	CD82	SZ	0.373693	0.36563	0.286073	1.06678	0.952329
OPC	FOXRED1	AD	-0.696199	1.00386	0.285326	-1.06843	0.952329
OPC	PPFIBP1	MS	0.999	1.20542	0.286114	1.06668	0.952329
OPC	TRPV4	MS	-0.556753	0.558857	0.285564	-1.0679	0.952329
OPC	MYCBP2	AD	-0.999	1.38518	0.286055	-1.06682	0.952329
OPC	ZNF839	SZ	-0.598314	0.710507	0.285436	-1.06819	0.952329
OPC	AC104035.1	MS	-0.768031	1.60826	0.285292	-1.06851	0.952329
OPC	ARIH1	PD	0.999	NA	0.285547	1.06794	0.952329
OPC	ARID3B	SZ	0.735443	0.513407	0.286032	1.06687	0.952329
OPC	RSPRY1	MS	0.730985	0.67973	0.285609	1.0678	0.952329
OPC	MAPK8IP3	SZ	0.677869	0.586467	0.285891	1.06718	0.952329
OPC	RNF157	MS	0.453626	0.481277	0.286094	1.06673	0.952329
OPC	CTC1	PD	0.398731	0.372241	0.285531	1.06798	0.952329
OPC	HS3ST3B1	BD	0.999	NA	0.286138	1.06663	0.952329
OPC	PRKCA	MD	-0.653745	0.56914	0.285332	-1.06842	0.952329
OPC	RNFT1	SZ	-0.982251	NA	0.285917	-1.06712	0.952329
OPC	NXN	AD	-0.370944	0.391661	0.286153	-1.0666	0.952329
OPC	IMPACT	AD	0.638731	0.807449	0.285784	1.06742	0.952329
OPC	ITPKC	SZ	0.663806	0.867211	0.285596	1.06783	0.952329
OPC	MCM8	MD	0.576037	0.660695	0.286092	1.06673	0.952329
OPC	AP000229.1	MS	-0.999	2.17778	0.285743	-1.06751	0.952329
OPC	TCF20	PD	0.99661	NA	0.286196	1.0665	0.952329
OPC	SHANK3	SZ	-0.616737	0.533442	0.285691	-1.06762	0.952329
Astrocyte	LINC01934	MS	-0.872571	2.36785	0.246481	-1.15894	0.95236
Astrocyte	GGCX	PD	-0.999	1.95836	0.246506	-1.15888	0.95236
Astrocyte	RBM4	AD	-0.999	1.16816	0.246532	-1.15881	0.95236
Astrocyte	FGD6	MD	-0.924682	0.904431	0.24652	-1.15884	0.95236
Astrocyte	SYT17	MD	0.66237	0.643575	0.24649	1.15892	0.95236
Astrocyte	ZNF205	AD	-0.984154	0.613777	0.246457	-1.159	0.95236
Excitatory Neuron	DUSP5	SZ	0.595663	0.86166	0.390283	0.859104	0.952363
Inhibitory Neuron	FAM189B	MS	0.607702	1.04537	0.369729	0.896981	0.952367
Inhibitory Neuron	UCK2	MS	0.866894	2.21591	0.370042	0.896395	0.952367
Inhibitory Neuron	CCDC18	BD	0.681624	0.807358	0.370316	0.895881	0.952367
Inhibitory Neuron	ALG6	MD	-0.563862	0.780157	0.370995	-0.894611	0.952367
Inhibitory Neuron	ELAVL4	SZ	0.999	5.91289	0.369836	0.896781	0.952367
Inhibitory Neuron	TRIM11	SZ	-0.999	1.95893	0.369746	-0.896949	0.952367
Inhibitory Neuron	UBXN11	SZ	0.524975	0.522979	0.3707	0.895163	0.952367
Inhibitory Neuron	LINC01633	AD	0.990577	1.37783	0.370274	0.895961	0.952367
Inhibitory Neuron	OR2M4	AD	0.79328	0.86493	0.370847	0.894888	0.952367
Inhibitory Neuron	RGPD6	MS	-0.940073	0.875615	0.370728	-0.895111	0.952367
Inhibitory Neuron	DUSP11	BD	0.569078	0.475108	0.370935	0.894724	0.952367
Inhibitory Neuron	KCTD18	BD	-0.999	NA	0.370331	-0.895854	0.952367
Inhibitory Neuron	DARS	MD	-0.999	NA	0.370807	-0.894962	0.952367
Inhibitory Neuron	DNAJC27	MD	-0.555636	0.654562	0.371168	-0.894288	0.952367
Inhibitory Neuron	FAM126B	MD	-0.796033	0.627043	0.371071	-0.894469	0.952367
Inhibitory Neuron	SPC25	MD	0.814735	1.11983	0.369967	0.896534	0.952367
Inhibitory Neuron	TANK	SZ	-0.999	1.89342	0.369929	-0.896607	0.952367
Inhibitory Neuron	LINC01185	AD	0.655642	0.673528	0.371048	0.894512	0.952367
Inhibitory Neuron	ABHD14B	BD	-0.999	3.63499	0.370926	-0.894739	0.952367
Inhibitory Neuron	CADPS	MD	-0.514133	0.544401	0.370728	-0.89511	0.952367
Inhibitory Neuron	CCNL1	MD	0.613972	1.85002	0.370831	0.894918	0.952367
Inhibitory Neuron	IL12A	AD	-0.956099	1.67632	0.370011	-0.896454	0.952367
Inhibitory Neuron	MAP3K13	AD	0.999	1.67574	0.369913	0.896636	0.952367
Inhibitory Neuron	SEC61A1	AD	-0.420358	0.54029	0.369913	-0.896637	0.952367
Inhibitory Neuron	FAM13A	PD	-0.441869	0.527113	0.370722	-0.895122	0.952367
Inhibitory Neuron	KLF3	BD	-0.935487	0.821601	0.370592	-0.895365	0.952367
Inhibitory Neuron	TACC3	BD	-0.999	1.7384	0.369949	-0.896569	0.952367
Inhibitory Neuron	WDR19	BD	-0.447353	0.577299	0.36983	-0.896792	0.952367
Inhibitory Neuron	HS3ST1	MD	-0.469799	0.597883	0.369738	-0.896965	0.952367
Inhibitory Neuron	KIAA1211	MD	-0.718846	NA	0.370732	-0.895103	0.952367
Inhibitory Neuron	ANKHD1-EIF4EBP3	MS	-0.999	3.0836	0.370588	-0.895372	0.952367
Inhibitory Neuron	AFF4	PD	0.956382	1.86429	0.369634	0.89716	0.952367
Inhibitory Neuron	FGFR4	MD	0.243338	0.397274	0.3707	0.895163	0.952367
Inhibitory Neuron	DDX41	SZ	-0.482664	0.854834	0.370045	-0.896389	0.952367
Inhibitory Neuron	ZNF292	MS	-0.999	NA	0.370794	-0.894987	0.952367
Inhibitory Neuron	TDRD6	SZ	0.997871	0.253913	0.369896	0.896667	0.952367
Inhibitory Neuron	SGK1	AD	-0.999	1.00678	0.370559	-0.895426	0.952367
Inhibitory Neuron	CHST12	PD	-0.999	1.29349	0.370697	-0.895169	0.952367
Inhibitory Neuron	TPK1	BD	0.685888	1.36566	0.37106	0.89449	0.952367
Inhibitory Neuron	TMEM168	MD	-0.673814	1.04863	0.371247	-0.89414	0.952367
Inhibitory Neuron	PARP12	SZ	0.536552	0.435129	0.370468	0.895598	0.952367
Inhibitory Neuron	ZNF92	SZ	0.832999	0.744492	0.370762	0.895048	0.952367
Inhibitory Neuron	PNPLA8	AD	0.651496	0.872062	0.370056	0.896369	0.952367
Inhibitory Neuron	POM121C	AD	-0.543718	1.18359	0.370053	-0.896374	0.952367
Inhibitory Neuron	FBXO25	MS	-0.881674	1.13586	0.369767	-0.89691	0.952367
Inhibitory Neuron	ST3GAL1	PD	-0.956837	2.55598	0.37016	-0.896174	0.952367
Inhibitory Neuron	LINC00599	MD	-0.999	1.93332	0.371156	-0.89431	0.952367
Inhibitory Neuron	PIWIL2	MD	0.872055	0.5184	0.370601	0.895348	0.952367
Inhibitory Neuron	PVT1	SZ	0.482118	0.604191	0.37022	0.896062	0.952367
Inhibitory Neuron	TONSL	AD	0.882836	1.4974	0.370647	0.895262	0.952367
Inhibitory Neuron	MVB12B	MS	0.414959	0.650372	0.370709	0.895147	0.952367
Inhibitory Neuron	STXBP1	MS	-0.968671	NA	0.37	-0.896474	0.952367
Inhibitory Neuron	C9orf129	PD	0.516967	0.564088	0.370914	0.894762	0.952367
Inhibitory Neuron	PLPP6	BD	-0.486342	0.591813	0.370454	-0.895622	0.952367
Inhibitory Neuron	CRTAC1	MS	-0.438406	0.442504	0.371075	-0.894461	0.952367
Inhibitory Neuron	ASB13	PD	-0.488031	0.54861	0.370839	-0.894903	0.952367
Inhibitory Neuron	PLPP4	MD	-0.662862	0.876057	0.371106	-0.894403	0.952367
Inhibitory Neuron	FANK1	AD	0.984997	1.82122	0.370199	0.8961	0.952367
Inhibitory Neuron	LINC02666	AD	-0.568548	0.561063	0.370945	-0.894705	0.952367
Inhibitory Neuron	BIRC2	PD	0.980433	NA	0.369867	0.896723	0.952367
Inhibitory Neuron	FAM118B	PD	0.881287	1.30417	0.371199	0.894229	0.952367
Inhibitory Neuron	YPEL4	PD	-0.999	NA	0.370875	-0.894836	0.952367
Inhibitory Neuron	AC127526.1	MD	0.843641	0.909446	0.369735	0.896969	0.952367
Inhibitory Neuron	PUS3	MD	-0.682744	0.69919	0.370643	-0.89527	0.952367
Inhibitory Neuron	CAPRIN1	SZ	-0.589336	1.00049	0.370327	-0.895861	0.952367
Inhibitory Neuron	CNTN5	SZ	0.486464	0.517387	0.370908	0.894773	0.952367
Inhibitory Neuron	RRAS2	AD	-0.578021	1.02775	0.369821	-0.896808	0.952367
Inhibitory Neuron	SLC11A2	MS	-0.450617	0.61166	0.369771	-0.896902	0.952367
Inhibitory Neuron	DDX51	PD	0.737422	1.04023	0.371187	0.894252	0.952367
Inhibitory Neuron	CDK4	BD	0.791707	1.04296	0.371152	0.894318	0.952367
Inhibitory Neuron	WBP11	SZ	-0.606908	0.743194	0.370967	-0.894663	0.952367
Inhibitory Neuron	TULP3	AD	-0.827377	0.882829	0.370255	-0.895997	0.952367
Inhibitory Neuron	FREM2	SZ	-0.999	2.95004	0.370013	-0.896449	0.952367
Inhibitory Neuron	HNRNPA1L2	AD	0.999	NA	0.369726	0.896987	0.952367
Inhibitory Neuron	INAFM2	MD	0.429286	0.531957	0.370727	0.895112	0.952367
Inhibitory Neuron	CIB2	SZ	0.271363	0.325058	0.370268	0.895971	0.952367
Inhibitory Neuron	GPT2	PD	0.930964	NA	0.370601	0.895347	0.952367
Inhibitory Neuron	NME4	PD	0.999	1.56885	0.37121	0.89421	0.952367
Inhibitory Neuron	CPPED1	MD	-0.853492	NA	0.370122	-0.896245	0.952367
Inhibitory Neuron	TERF2IP	MD	-0.998852	1.18354	0.370553	-0.895438	0.952367
Inhibitory Neuron	WDR59	MD	-0.966648	3.18529	0.370187	-0.896123	0.952367
Inhibitory Neuron	AC084064.1	SZ	-0.550054	0.646243	0.370438	-0.895654	0.952367
Inhibitory Neuron	NOMO1	SZ	-0.293589	0.598902	0.37045	-0.89563	0.952367
Inhibitory Neuron	PGP	AD	-0.549797	0.862918	0.369762	-0.896919	0.952367
Inhibitory Neuron	MYCBPAP	MD	-0.754915	0.850571	0.369621	-0.897184	0.952367
Inhibitory Neuron	WDR45B	MD	0.615196	0.850717	0.370121	0.896246	0.952367
Inhibitory Neuron	RNF157	SZ	-0.618445	0.70569	0.370566	-0.895414	0.952367
Inhibitory Neuron	MPPE1	SZ	-0.482154	0.481025	0.370178	-0.896139	0.952367
Inhibitory Neuron	PROSER3	MD	0.408438	0.415746	0.37074	0.895089	0.952367
Inhibitory Neuron	SYMPK	MD	0.671486	1.34774	0.371242	0.894149	0.952367
Inhibitory Neuron	TBXA2R	MD	-0.362026	0.391347	0.371189	-0.894249	0.952367
Inhibitory Neuron	TMEM161A	MD	-0.61944	0.733239	0.371253	-0.894129	0.952367
Inhibitory Neuron	PNPLA6	SZ	0.999	1.41016	0.370234	0.896035	0.952367
Inhibitory Neuron	NEURL2	PD	0.999	2.54562	0.37084	0.8949	0.952367
Inhibitory Neuron	LINC00159	MD	-0.390956	0.431365	0.37067	-0.895218	0.952367
Inhibitory Neuron	PARVB	MD	-0.656537	0.504445	0.370142	-0.896207	0.952367
Inhibitory Neuron	THAP7	SZ	0.446525	0.478791	0.371133	0.894353	0.952367
Oligodendrocyte	C1orf35	SZ	0.998261	4.87478	0.41002	0.823859	0.95241
Oligodendrocyte	FAM135A	MD	-0.712658	1.18627	0.409991	-0.823909	0.95241
Oligodendrocyte	TOR1AIP2	AD	0.634891	0.832604	0.410051	0.823805	0.95241
Oligodendrocyte	ARHGAP32	PD	0.487554	0.833226	0.410057	0.823794	0.95241
Oligodendrocyte	LCLAT1	BD	-0.999	1.74276	0.410214	-0.823516	0.95241
Oligodendrocyte	DHFR2	PD	-0.999	6.53411	0.410213	-0.823518	0.95241
Oligodendrocyte	AC004951.1	MD	0.669762	1.08832	0.410207	0.823529	0.95241
Oligodendrocyte	LINC02603	PD	-0.965953	1.308	0.4102	-0.823541	0.95241
Oligodendrocyte	TRUB2	SZ	0.437117	0.693823	0.410082	0.82375	0.95241
Oligodendrocyte	SLCO1B1	SZ	-0.502208	0.692902	0.410115	-0.823692	0.95241
Oligodendrocyte	MRM3	SZ	0.446885	0.477808	0.410235	0.82348	0.95241
Oligodendrocyte	POLR3F	MS	-0.999	NA	0.410204	-0.823534	0.95241
Oligodendrocyte	CR1L	PD	0.481935	0.624854	0.410325	0.823323	0.95241
Oligodendrocyte	RGS3	AD	-0.732678	0.62582	0.41032	-0.823331	0.95241
Oligodendrocyte	RFC3	PD	0.999	NA	0.410339	0.823297	0.95241
Oligodendrocyte	ZNF620	AD	0.999	NA	0.410372	0.823239	0.95241
Oligodendrocyte	EIF3A	MS	-0.602163	1.27528	0.410412	-0.823168	0.95241
Oligodendrocyte	IDH2	AD	-0.367566	0.517058	0.410365	-0.823252	0.95241
Oligodendrocyte	FBN3	MS	-0.354412	0.493781	0.410427	-0.823142	0.95241
Oligodendrocyte	CCDC149	MD	-0.276492	0.383928	0.410478	-0.823053	0.95241
Oligodendrocyte	PCGF3	SZ	-0.877081	1.33336	0.410492	-0.823028	0.95241
Oligodendrocyte	AC125613.1	BD	0.974974	3.71513	0.410511	0.822994	0.95241
Oligodendrocyte	ZNF236	AD	0.347885	0.472297	0.410501	0.823012	0.95241
Oligodendrocyte	ADIPOR1	MS	0.41638	0.645307	0.410755	0.822566	0.95241
Oligodendrocyte	AC093423.3	BD	0.999	2.90142	0.410584	0.822867	0.95241
Oligodendrocyte	AC007383.2	PD	0.709117	0.963269	0.410651	0.822749	0.95241
Oligodendrocyte	SOWAHC	MD	0.795911	NA	0.410745	0.822583	0.95241
Oligodendrocyte	GMNC	MD	-0.177358	0.436076	0.41092	-0.822276	0.95241
Oligodendrocyte	DPY19L4	PD	0.476563	1.08514	0.410868	0.822367	0.95241
Oligodendrocyte	VAX1	AD	-0.677735	0.907912	0.410869	-0.822365	0.95241
Oligodendrocyte	CYB561A3	PD	0.999	12.2499	0.410784	0.822515	0.95241
Oligodendrocyte	BRI3BP	MS	-0.291913	0.41823	0.410814	-0.822462	0.95241
Oligodendrocyte	DGKH	MS	-0.497092	0.745193	0.410792	-0.822501	0.95241
Oligodendrocyte	AP3S2	MD	0.323582	0.374646	0.410869	0.822365	0.95241
Oligodendrocyte	SMOX	MD	-0.201571	0.485091	0.410643	-0.822763	0.95241
Oligodendrocyte	RAB30	AD	0.763621	NA	0.410936	0.822247	0.95241
Oligodendrocyte	HPR	BD	-0.900223	NA	0.410944	-0.822233	0.95241
Oligodendrocyte	KREMEN1	AD	0.557398	0.679732	0.410947	0.822229	0.95241
Oligodendrocyte	TAF13	BD	0.984577	2.65408	0.411169	0.821837	0.95241
Oligodendrocyte	TUT4	BD	-0.717362	NA	0.411242	-0.821709	0.95241
Oligodendrocyte	ARHGEF11	MD	0.999	1.86687	0.411091	0.821976	0.95241
Oligodendrocyte	MICOS10	MD	-0.296939	0.418078	0.411072	-0.822008	0.95241
Oligodendrocyte	DMXL1	MD	0.999	1.7552	0.411221	0.821746	0.95241
Oligodendrocyte	ATP6V0E1	AD	0.921035	1.71227	0.411062	0.822027	0.95241
Oligodendrocyte	AL365232.1	BD	0.999	3.40448	0.411234	0.821724	0.95241
Oligodendrocyte	CLDN12	PD	-0.999	NA	0.41122	-0.821748	0.95241
Oligodendrocyte	IFT46	SZ	0.948935	NA	0.411026	0.822089	0.95241
Oligodendrocyte	CLEC4A	MS	-0.99369	3.6742	0.411129	-0.821908	0.95241
Oligodendrocyte	ACYP1	MS	-0.511546	0.742155	0.411247	-0.821701	0.95241
Oligodendrocyte	YY1	MD	-0.443606	0.640184	0.411255	-0.821687	0.95241
Oligodendrocyte	SH3GL3	MD	0.977807	NA	0.411153	0.821866	0.95241
Oligodendrocyte	RHOT2	PD	0.999	1.78475	0.411257	0.821684	0.95241
Oligodendrocyte	PGAP3	MS	0.634028	0.751865	0.41124	0.821714	0.95241
Oligodendrocyte	MKNK2	MD	-0.24393	0.311966	0.411021	-0.822099	0.95241
Oligodendrocyte	ZNF682	MD	-0.522718	0.8188	0.41116	-0.821855	0.95241
Oligodendrocyte	AC022182.1	AD	-0.707134	3.33269	0.411283	-0.821638	0.95241
Oligodendrocyte	CCDC196	AD	-0.808801	1.21702	0.411302	-0.821605	0.95241
Oligodendrocyte	AC005702.1	AD	0.715048	NA	0.411303	0.821602	0.95241
Oligodendrocyte	LINC01924	AD	-0.577198	1.06374	0.411311	-0.821588	0.95241
Oligodendrocyte	FBXO21	BD	-0.82613	9.89536	0.411359	-0.821505	0.95241
Oligodendrocyte	BTF3L4	MD	0.340272	0.401515	0.411418	0.821401	0.95241
Oligodendrocyte	SLC7A14	BD	-0.773706	1.36957	0.411475	-0.8213	0.95241
Oligodendrocyte	TXLNB	MD	-0.396777	0.53638	0.411473	-0.821304	0.95241
Oligodendrocyte	AC022826.2	MD	-0.519644	0.955626	0.411401	-0.82143	0.95241
Oligodendrocyte	DZANK1	PD	-0.998593	NA	0.411429	-0.821381	0.95241
Oligodendrocyte	LTN1	SZ	0.533221	0.783047	0.411417	0.821403	0.95241
Oligodendrocyte	GPD2	BD	-0.924798	1.13884	0.411534	-0.821198	0.95241
Oligodendrocyte	MAATS1	SZ	0.356371	0.475692	0.411634	0.821022	0.95241
Oligodendrocyte	ELMO1	AD	0.664428	0.581953	0.411641	0.821009	0.95241
Oligodendrocyte	PLCB3	AD	-0.63203	1.13014	0.411597	-0.821087	0.95241
Oligodendrocyte	AAGAB	SZ	-0.638737	0.292613	0.411579	-0.821119	0.95241
Oligodendrocyte	COX10	PD	0.999	2.7926	0.411609	0.821065	0.95241
Oligodendrocyte	BPTF	SZ	-0.427595	0.50804	0.411612	-0.821061	0.95241
Oligodendrocyte	AC110285.6	AD	-0.722477	2.60843	0.411612	-0.82106	0.95241
Oligodendrocyte	AP000311.1	MS	0.9761	NA	0.411575	0.821124	0.95241
Oligodendrocyte	VIRMA	BD	0.999	NA	0.411709	0.82089	0.95241
Oligodendrocyte	AC091551.1	PD	-0.999	NA	0.411701	-0.820904	0.95241
Oligodendrocyte	AC008764.6	MD	-0.33852	0.424655	0.411707	-0.820893	0.95241
Oligodendrocyte	Z82217.1	PD	0.717541	1.02116	0.411683	0.820935	0.95241
Oligodendrocyte	TMPO	BD	0.551551	1.44572	0.411736	0.820842	0.95241
Oligodendrocyte	KCNJ13	BD	-0.998094	1.04045	0.411765	-0.820792	0.95241
Oligodendrocyte	THBS3	MS	0.931309	NA	0.411951	0.820465	0.95241
Oligodendrocyte	LIX1L	PD	-0.578529	1.3351	0.411892	-0.820568	0.95241
Oligodendrocyte	QARS	MS	0.966291	2.57971	0.412025	0.820335	0.95241
Oligodendrocyte	LUCAT1	BD	-0.974357	6.12727	0.411869	-0.820609	0.95241
Oligodendrocyte	UBE3D	SZ	0.391662	0.506425	0.411988	0.820401	0.95241
Oligodendrocyte	CHMP7	PD	-0.499283	1.80623	0.412009	-0.820364	0.95241
Oligodendrocyte	HSPA12A	MS	-0.785642	3.3325	0.411989	-0.820399	0.95241
Oligodendrocyte	USP54	MS	0.743411	NA	0.411817	0.8207	0.95241
Oligodendrocyte	XPNPEP1	MD	-0.679192	1.64385	0.412022	-0.820341	0.95241
Oligodendrocyte	DEUP1	SZ	-0.377409	0.507385	0.412013	-0.820357	0.95241
Oligodendrocyte	PYROXD1	MD	0.285348	0.373778	0.411964	0.820443	0.95241
Oligodendrocyte	BBS10	AD	0.795125	1.06747	0.411989	0.820398	0.95241
Oligodendrocyte	BBOF1	SZ	0.327689	0.342902	0.411935	0.820494	0.95241
Oligodendrocyte	LIN52	AD	-0.695248	1.10013	0.411951	-0.820465	0.95241
Oligodendrocyte	RAB27A	MS	-0.998893	2.89722	0.411899	-0.820556	0.95241
Oligodendrocyte	TTC23	SZ	-0.230162	0.318155	0.411988	-0.820401	0.95241
Oligodendrocyte	CORO2B	AD	-0.999	6.7447	0.411922	-0.820516	0.95241
Oligodendrocyte	CPT1C	SZ	0.506827	0.753881	0.411842	0.820657	0.95241
Oligodendrocyte	C15orf41	SZ	0.505862	0.537107	0.412052	0.820288	0.95241
Oligodendrocyte	CASP8	MD	0.645597	1.24405	0.412105	0.820194	0.95241
Oligodendrocyte	SKI	AD	-0.958087	NA	0.412204	-0.820021	0.95241
Oligodendrocyte	UBR5	AD	0.347944	0.470966	0.412209	0.820012	0.95241
Oligodendrocyte	AC025283.2	MD	-0.574418	0.759634	0.412181	-0.820061	0.95241
Oligodendrocyte	AC005899.6	PD	-0.999	5.16448	0.412203	-0.820023	0.95241
Oligodendrocyte	KAT7	BD	-0.998797	3.1052	0.412153	-0.820111	0.95241
Oligodendrocyte	MYH14	MD	-0.674126	0.745279	0.412122	-0.820164	0.95241
Oligodendrocyte	AP4S1	PD	0.999	1.61717	0.412224	0.819987	0.95241
Oligodendrocyte	TMEM225B	MD	0.611303	0.811505	0.412329	0.819803	0.95241
Oligodendrocyte	ORAI1	AD	0.3059	0.493733	0.412311	0.819833	0.95241
Oligodendrocyte	STXBP6	SZ	0.773353	1.20021	0.412249	0.819943	0.95241
Oligodendrocyte	ARMH4	AD	0.999	1.86802	0.412289	0.819872	0.95241
Oligodendrocyte	ANKS3	SZ	0.531751	0.659606	0.412277	0.819894	0.95241
Oligodendrocyte	AP005901.2	AD	0.951878	NA	0.412344	0.819775	0.95241
Oligodendrocyte	FAM182B	SZ	-0.843068	NA	0.412289	-0.819872	0.95241
Inhibitory Neuron	BMPR2	PD	-0.999	NA	0.371291	-0.894058	0.95242
Oligodendrocyte	IMPG1	MD	0.256533	0.70526	0.4124	0.819678	0.952446
Oligodendrocyte	PRPF4B	MD	-0.444545	0.70636	0.412451	-0.819588	0.952446
Oligodendrocyte	LINC00601	MD	-0.432692	0.463989	0.412464	-0.819565	0.952446
Oligodendrocyte	CSAD	PD	0.339162	0.341886	0.412456	0.819579	0.952446
Oligodendrocyte	ZNF835	BD	-0.891291	1.69098	0.412444	-0.819601	0.952446
Oligodendrocyte	OLIG2	SZ	-0.22699	0.396019	0.412488	-0.819524	0.952453
Inhibitory Neuron	G0S2	MS	0.957181	NA	0.371397	0.89386	0.952454
Inhibitory Neuron	TOE1	PD	0.999	NA	0.371618	0.893446	0.952454
Inhibitory Neuron	DR1	MD	-0.405144	0.370298	0.372082	-0.892581	0.952454
Inhibitory Neuron	CEP104	SZ	0.618925	0.554652	0.371676	0.893338	0.952454
Inhibitory Neuron	GSTM2	SZ	-0.341159	0.467111	0.371529	-0.893612	0.952454
Inhibitory Neuron	SLC44A3	SZ	-0.504616	0.459439	0.371384	-0.893885	0.952454
Inhibitory Neuron	C2orf42	MS	-0.98099	1.61506	0.371581	-0.893515	0.952454
Inhibitory Neuron	CIB4	MD	-0.999	NA	0.37215	-0.892454	0.952454
Inhibitory Neuron	DYNC2LI1	MD	0.711103	1.12872	0.371806	0.893096	0.952454
Inhibitory Neuron	NAGK	MD	0.376884	0.426248	0.372171	0.892414	0.952454
Inhibitory Neuron	RAD51AP2	SZ	0.624578	1.00534	0.371766	0.89317	0.952454
Inhibitory Neuron	GXYLT2	MS	0.716148	0.60488	0.37204	0.892658	0.952454
Inhibitory Neuron	ZNF197	PD	-0.55837	0.592166	0.372106	-0.892535	0.952454
Inhibitory Neuron	DGKG	BD	-0.58455	0.576104	0.371382	-0.893888	0.952454
Inhibitory Neuron	NSG1	MD	0.896773	1.07922	0.371764	0.893174	0.952454
Inhibitory Neuron	SPATA5	MD	0.596577	0.836215	0.372122	0.892505	0.952454
Inhibitory Neuron	SLC35A4	MS	0.816571	1.66366	0.372189	0.89238	0.952454
Inhibitory Neuron	SKP2	BD	-0.609141	0.953239	0.3721	-0.892546	0.952454
Inhibitory Neuron	TTC33	MD	-0.78698	1.46716	0.372037	-0.892665	0.952454
Inhibitory Neuron	GABRR2	PD	-0.999	2.60234	0.372146	-0.892461	0.952454
Inhibitory Neuron	GOPC	MD	0.999	2.02843	0.371724	0.893249	0.952454
Inhibitory Neuron	SHH	MD	0.510552	0.618798	0.371825	0.893059	0.952454
Inhibitory Neuron	PEG10	AD	0.525549	0.742582	0.37206	0.892622	0.952454
Inhibitory Neuron	WRN	AD	0.941389	1.58489	0.371948	0.89283	0.952454
Inhibitory Neuron	AL158071.1	MS	-0.497643	0.698777	0.37164	-0.893405	0.952454
Inhibitory Neuron	LHX6	BD	-0.913456	3.04908	0.371828	-0.893054	0.952454
Inhibitory Neuron	SLC2A6	BD	-0.514226	0.645599	0.371574	-0.893529	0.952454
Inhibitory Neuron	AC068898.1	AD	0.609722	0.69161	0.371867	0.892981	0.952454
Inhibitory Neuron	SLC29A2	MS	-0.273746	0.253516	0.371901	-0.892917	0.952454
Inhibitory Neuron	APLP2	BD	-0.89896	1.81238	0.371857	-0.893	0.952454
Inhibitory Neuron	AP5B1	SZ	-0.724625	NA	0.372006	-0.892723	0.952454
Inhibitory Neuron	LRIG3	MS	-0.915183	1.8861	0.371914	-0.892895	0.952454
Inhibitory Neuron	TRAFD1	MD	-0.999	1.97962	0.371369	-0.893912	0.952454
Inhibitory Neuron	ESD	MS	-0.790805	NA	0.371655	-0.893378	0.952454
Inhibitory Neuron	SIX4	SZ	0.365302	0.50905	0.371539	0.893594	0.952454
Inhibitory Neuron	RAB27A	BD	0.999	NA	0.371839	0.893034	0.952454
Inhibitory Neuron	COG4	PD	-0.84854	1.60675	0.371354	-0.893939	0.952454
Inhibitory Neuron	KCTD5	MD	-0.999	NA	0.371525	-0.89362	0.952454
Inhibitory Neuron	JPH3	SZ	-0.660018	0.883784	0.371522	-0.893626	0.952454
Inhibitory Neuron	CDR2L	MS	-0.59319	1.66366	0.371545	-0.893584	0.952454
Inhibitory Neuron	HID1	BD	-0.625058	0.742111	0.372027	-0.892684	0.952454
Inhibitory Neuron	PLXDC1	MD	0.860855	1.26735	0.371484	0.893698	0.952454
Inhibitory Neuron	AC087289.4	AD	-0.775755	1.39004	0.371716	-0.893263	0.952454
Inhibitory Neuron	KRBA2	AD	-0.860962	1.0778	0.371525	-0.89362	0.952454
Inhibitory Neuron	GATAD2A	BD	-0.869153	0.978651	0.371569	-0.893539	0.952454
Inhibitory Neuron	NANP	AD	-0.816551	2.25152	0.371819	-0.893072	0.952454
Inhibitory Neuron	KCNE2	PD	0.998754	NA	0.372182	0.892394	0.952454
Inhibitory Neuron	TYW3	MD	0.383315	0.387281	0.372202	0.892356	0.952454
Inhibitory Neuron	CYP4Z1	MS	0.465749	0.537612	0.372294	0.892185	0.952454
Inhibitory Neuron	FLAD1	BD	0.452647	0.509438	0.372265	0.892239	0.952454
Inhibitory Neuron	BAP1	PD	-0.999	4.94082	0.372309	-0.892157	0.952454
Inhibitory Neuron	ECE2	PD	-0.808762	0.928133	0.372244	-0.892277	0.952454
Inhibitory Neuron	BCHE	MD	0.999	0.750631	0.372289	0.892194	0.952454
Inhibitory Neuron	YIPF5	SZ	0.574006	0.834285	0.372323	0.892131	0.952454
Inhibitory Neuron	FANCI	SZ	-0.498951	0.612841	0.372321	-0.892135	0.952454
Inhibitory Neuron	SMG6	MS	0.488685	0.631558	0.372314	0.892148	0.952454
Inhibitory Neuron	ASTE1	BD	0.803902	2.10461	0.37236	0.892062	0.952454
Inhibitory Neuron	GAR1	MS	-0.999	1.93491	0.372344	-0.892091	0.952454
Inhibitory Neuron	IRAK1BP1	AD	-0.998701	NA	0.372363	-0.892056	0.952454
Inhibitory Neuron	CACNG5	AD	0.29859	0.583337	0.372353	0.892074	0.952454
Inhibitory Neuron	LRRC8D	SZ	0.600752	0.651536	0.372387	0.892011	0.952454
Inhibitory Neuron	LMX1B	PD	0.958088	1.74457	0.37239	0.892006	0.952454
Inhibitory Neuron	AL139158.2	PD	-0.744905	0.957837	0.373137	-0.890612	0.952454
Inhibitory Neuron	MED8	BD	-0.999	1.91877	0.372956	-0.890951	0.952454
Inhibitory Neuron	AL031985.4	MD	-0.469961	0.55087	0.372672	-0.89148	0.952454
Inhibitory Neuron	TMED5	MD	0.514555	0.551246	0.37338	0.89016	0.952454
Inhibitory Neuron	TTLL10	MD	-0.773151	NA	0.372938	-0.890984	0.952454
Inhibitory Neuron	CFAP57	SZ	0.547125	0.439014	0.372946	0.890969	0.952454
Inhibitory Neuron	MRPL44	MS	0.550468	2.93686	0.37264	0.891538	0.952454
Inhibitory Neuron	RAPGEF4	MS	0.841251	1.40728	0.373351	0.890213	0.952454
Inhibitory Neuron	GDF7	MD	-0.442428	0.564376	0.373101	-0.89068	0.952454
Inhibitory Neuron	SCN9A	MD	0.998539	1.88079	0.373436	0.890055	0.952454
Inhibitory Neuron	STAT1	SZ	0.627118	1.04217	0.372967	0.890929	0.952454
Inhibitory Neuron	CEBPZOS	AD	-0.363039	0.397851	0.372575	-0.891661	0.952454
Inhibitory Neuron	PHC3	BD	-0.999	NA	0.372924	-0.89101	0.952454
Inhibitory Neuron	ATR	SZ	0.998869	1.00838	0.373329	0.890256	0.952454
Inhibitory Neuron	TBCCD1	SZ	0.391885	0.548663	0.373117	0.890651	0.952454
Inhibitory Neuron	CTBP1	MD	0.818879	0.853026	0.372636	0.891546	0.952454
Inhibitory Neuron	LINC00616	MD	-0.478123	0.573698	0.372947	-0.890966	0.952454
Inhibitory Neuron	GYPB	AD	-0.566086	0.90458	0.372904	-0.891046	0.952454
Inhibitory Neuron	MRPL22	SZ	0.339878	0.406959	0.373153	0.890584	0.952454
Inhibitory Neuron	BEND6	MS	0.999	2.62695	0.373065	0.890746	0.952454
Inhibitory Neuron	AL023584.2	PD	0.763841	NA	0.373039	0.890794	0.952454
Inhibitory Neuron	FIG4	BD	0.999	2.48701	0.372904	0.891046	0.952454
Inhibitory Neuron	TRERF1	BD	0.408338	0.602584	0.37279	0.891259	0.952454
Inhibitory Neuron	TUBB2A	MD	0.938245	0.813884	0.372768	0.8913	0.952454
Inhibitory Neuron	TFB1M	AD	0.746251	0.980017	0.37255	0.891707	0.952454
Inhibitory Neuron	ACTR3B	PD	0.998857	1.26954	0.372593	0.891627	0.952454
Inhibitory Neuron	FAM220A	PD	-0.6566	0.970783	0.372481	-0.891836	0.952454
Inhibitory Neuron	OGDH	MD	0.618865	0.835205	0.373247	0.890408	0.952454
Inhibitory Neuron	KIAA0895	AD	0.437594	0.551955	0.37323	0.89044	0.952454
Inhibitory Neuron	NFE2L3	AD	0.929404	1.05333	0.373334	0.890245	0.952454
Inhibitory Neuron	OSGIN2	BD	0.999	NA	0.373299	0.890311	0.952454
Inhibitory Neuron	FBXO16	MD	0.40069	0.530839	0.372557	0.891694	0.952454
Inhibitory Neuron	MIR124-2HG	AD	-0.820657	1.60565	0.373234	-0.890432	0.952454
Inhibitory Neuron	OGN	PD	0.999	3.23828	0.373299	0.890311	0.952454
Inhibitory Neuron	EXOSC2	BD	0.955687	NA	0.373182	0.890529	0.952454
Inhibitory Neuron	PSMD5	MD	-0.241908	0.281019	0.373312	-0.890286	0.952454
Inhibitory Neuron	FRMD3	SZ	-0.645595	0.475842	0.373215	-0.890468	0.952454
Inhibitory Neuron	INCENP	MS	-0.723737	0.868211	0.373057	-0.890762	0.952454
Inhibitory Neuron	FAM76B	SZ	-0.390158	0.501324	0.372645	-0.89153	0.952454
Inhibitory Neuron	GOLT1B	MS	0.854553	10.7139	0.37307	0.890737	0.952454
Inhibitory Neuron	TPH2	MS	0.99881	NA	0.372732	0.891368	0.952454
Inhibitory Neuron	DDIT3	BD	0.690544	1.09093	0.372869	0.891113	0.952454
Inhibitory Neuron	MAGOHB	BD	0.999	2.21942	0.373092	0.890696	0.952454
Inhibitory Neuron	AC026150.1	MS	-0.716562	0.805657	0.373125	-0.890634	0.952454
Inhibitory Neuron	TJP1	MS	-0.999	NA	0.373237	-0.890427	0.952454
Inhibitory Neuron	SEMA4B	BD	-0.463639	0.537454	0.373222	-0.890454	0.952454
Inhibitory Neuron	GOLGA8N	MD	-0.473542	1.11881	0.372719	-0.891391	0.952454
Inhibitory Neuron	MTHFS	MD	0.48729	0.635558	0.373084	0.890711	0.952454
Inhibitory Neuron	DENND4A	SZ	0.900106	2.21374	0.373091	0.890698	0.952454
Inhibitory Neuron	AC140504.1	BD	-0.594763	0.726313	0.372461	-0.891874	0.952454
Inhibitory Neuron	CBLN1	MD	-0.827399	1.41875	0.372664	-0.891495	0.952454
Inhibitory Neuron	COQ7	AD	0.999	1.49369	0.372841	0.891164	0.952454
Inhibitory Neuron	NUP88	MD	0.196785	0.402828	0.373425	0.890077	0.952454
Inhibitory Neuron	LINC01976	SZ	0.80122	0.939127	0.373388	0.890146	0.952454
Inhibitory Neuron	RNF114	PD	0.519295	0.695592	0.373153	0.890583	0.952454
Inhibitory Neuron	SNRPB2	SZ	-0.401335	0.409135	0.373425	-0.890076	0.952454
Inhibitory Neuron	IL10RB	PD	0.860989	0.889471	0.37328	0.890346	0.952454
Inhibitory Neuron	FTCD	MD	0.312118	0.33357	0.372875	0.891101	0.952454
Inhibitory Neuron	OSBP2	MD	0.551073	1.13487	0.372592	0.891628	0.952454
Inhibitory Neuron	PDE5A	PD	-0.999	NA	0.373474	-0.889985	0.952454
Inhibitory Neuron	DNAJC9	MD	0.381066	0.426751	0.373487	0.88996	0.952454
Inhibitory Neuron	SCPEP1	MD	0.478013	0.536888	0.373496	0.889944	0.952454
Inhibitory Neuron	ZNF614	SZ	0.998862	NA	0.373484	0.889967	0.952454
Inhibitory Neuron	AL031289.1	PD	0.813524	14.5385	0.373623	0.889707	0.952454
Inhibitory Neuron	PRUNE1	PD	0.602316	0.844648	0.373631	0.889692	0.952454
Inhibitory Neuron	BROX	SZ	-0.439775	0.411858	0.373767	-0.889439	0.952454
Inhibitory Neuron	EPHA10	AD	-0.498358	0.718733	0.373782	-0.889411	0.952454
Inhibitory Neuron	LINC01103	AD	0.98125	4.2147	0.373701	0.889562	0.952454
Inhibitory Neuron	AC006059.2	AD	-0.511808	0.886368	0.373662	-0.889635	0.952454
Inhibitory Neuron	ARSB	AD	0.631043	0.624433	0.373648	0.88966	0.952454
Inhibitory Neuron	TTBK1	PD	-0.625041	0.971481	0.373626	-0.889701	0.952454
Inhibitory Neuron	PHIP	AD	-0.790398	1.01401	0.373764	-0.889446	0.952454
Inhibitory Neuron	NFYB	BD	-0.743658	0.691633	0.373768	-0.889437	0.952454
Inhibitory Neuron	MESD	AD	-0.574771	0.901507	0.373571	-0.889805	0.952454
Inhibitory Neuron	MAPK3	BD	0.661371	0.476764	0.373822	0.889337	0.952454
Inhibitory Neuron	DNAH2	BD	-0.718521	0.752813	0.373716	-0.889534	0.952454
Inhibitory Neuron	ZNF181	SZ	0.418179	0.534257	0.373785	0.889405	0.952454
Inhibitory Neuron	RNF114	AD	-0.331319	0.462167	0.373538	-0.889866	0.952454
Inhibitory Neuron	PSMG1	MS	0.343723	0.43491	0.373761	0.88945	0.952454
Inhibitory Neuron	PKD1L3	MS	-0.999	1.87868	0.373845	-0.889295	0.952454
Inhibitory Neuron	ENAH	MD	0.998419	0.500906	0.373908	0.889177	0.952454
Inhibitory Neuron	ATPAF1	SZ	-0.999	NA	0.373947	-0.889105	0.952454
Inhibitory Neuron	NIFK	BD	0.957031	NA	0.373913	0.889168	0.952454
Inhibitory Neuron	SCN10A	MD	-0.825238	1.21085	0.373919	-0.889157	0.952454
Inhibitory Neuron	C5orf63	AD	0.72756	1.2756	0.37395	0.889098	0.952454
Inhibitory Neuron	OSTM1	MD	-0.58953	0.522542	0.373879	-0.88923	0.952454
Inhibitory Neuron	PITRM1	SZ	-0.302933	0.433973	0.373882	-0.889225	0.952454
Inhibitory Neuron	AC010175.1	BD	0.805304	0.823493	0.373865	0.889257	0.952454
Inhibitory Neuron	ZNF530	PD	0.892677	NA	0.373883	0.889224	0.952454
Inhibitory Neuron	DHPS	SZ	-0.76019	0.940782	0.373933	-0.889131	0.952454
Inhibitory Neuron	IFT52	AD	-0.867151	0.924464	0.373951	-0.889097	0.952454
Inhibitory Neuron	GART	MS	0.988955	NA	0.373949	0.889101	0.952454
Oligodendrocyte	COPB2	AD	-0.622444	0.516847	0.412518	-0.819471	0.952474
Oligodendrocyte	EXOC3	MS	-0.998716	3.92467	0.412551	-0.819413	0.952489
Oligodendrocyte	DECR2	MS	0.459854	0.917007	0.412607	0.819314	0.952489
Oligodendrocyte	AC007495.1	SZ	0.499702	0.495205	0.4126	0.819326	0.952489
Oligodendrocyte	CFAP298	AD	-0.803538	1.54748	0.412586	-0.819351	0.952489
Oligodendrocyte	SPATA1	SZ	0.239976	0.273424	0.412672	0.819201	0.9525
Oligodendrocyte	MIRLET7A1HG	BD	-0.442245	0.639399	0.412675	-0.819196	0.9525
Oligodendrocyte	ZNF652	AD	0.653596	0.508757	0.412661	0.819221	0.9525
Astrocyte	GRIK4	AD	0.531564	0.518529	0.246604	1.15864	0.952508
Astrocyte	CHMP1A	SZ	0.424593	0.279245	0.246609	1.15862	0.952508
Excitatory Neuron	CCDC106	MS	-0.9757	NA	0.390363	-0.85896	0.952519
Oligodendrocyte	ZFP2	BD	-0.923601	1.87617	0.412718	-0.819119	0.952532
Oligodendrocyte	TMEM140	AD	-0.507538	0.697991	0.412747	-0.819069	0.952532
Oligodendrocyte	DENND6A	SZ	-0.361667	0.463496	0.412778	-0.819015	0.952532
Oligodendrocyte	THBS2	AD	0.473786	0.586018	0.41278	0.819012	0.952532
Oligodendrocyte	AL807752.7	MD	-0.613212	1.21649	0.412821	-0.81894	0.952532
Oligodendrocyte	ITGB1	MS	-0.709826	0.921006	0.412866	-0.818861	0.952532
Oligodendrocyte	ZNF316	SZ	-0.7437	1.37908	0.412879	-0.818838	0.952532
Oligodendrocyte	R3HCC1L	BD	0.883437	1.87621	0.412908	0.818788	0.952532
Oligodendrocyte	NCAPH2	MD	0.389894	0.460771	0.412934	0.818742	0.952532
Oligodendrocyte	ERLIN1	BD	-0.54203	0.951105	0.412957	-0.818702	0.952532
Oligodendrocyte	EIF5A2	BD	-0.999	1.92496	0.413035	-0.818565	0.952532
Oligodendrocyte	UHRF1BP1	MD	0.413928	0.400428	0.412996	0.818633	0.952532
Oligodendrocyte	MTFR1	SZ	0.447262	0.301142	0.41303	0.818573	0.952532
Oligodendrocyte	AC245748.1	BD	0.48288	0.832351	0.412994	0.818636	0.952532
Oligodendrocyte	NFYC	PD	-0.999	2.61545	0.413617	-0.817546	0.952532
Oligodendrocyte	GPATCH3	SZ	-0.465042	0.720632	0.41324	-0.818205	0.952532
Oligodendrocyte	DDOST	AD	-0.500497	0.616007	0.4135	-0.817749	0.952532
Oligodendrocyte	LINC01103	MS	0.985043	2.59935	0.413199	0.818276	0.952532
Oligodendrocyte	POGLUT1	MS	-0.691059	0.675665	0.413736	-0.817337	0.952532
Oligodendrocyte	ZNF35	PD	0.998886	1.50453	0.413936	0.816986	0.952532
Oligodendrocyte	COL6A6	BD	-0.968528	5.57452	0.413669	-0.817454	0.952532
Oligodendrocyte	UBP1	BD	0.840673	1.80022	0.413084	0.818479	0.952532
Oligodendrocyte	RBP1	MD	-0.394045	0.630696	0.413538	-0.817684	0.952532
Oligodendrocyte	SGMS2	AD	0.995503	0.95834	0.413663	0.817465	0.952532
Oligodendrocyte	ADAMTS2	MS	-0.551245	0.848933	0.41351	-0.817732	0.952532
Oligodendrocyte	ATG12	MS	-0.475031	0.774594	0.413882	-0.817081	0.952532
Oligodendrocyte	ADAM19	MD	0.343543	0.523445	0.413471	0.8178	0.952532
Oligodendrocyte	B3GALT4	MS	-0.470623	0.540745	0.413664	-0.817463	0.952532
Oligodendrocyte	ECHDC1	MS	-0.521756	0.921626	0.413681	-0.817433	0.952532
Oligodendrocyte	SMPDL3A	MS	0.914926	3.46138	0.413382	0.817956	0.952532
Oligodendrocyte	AL136307.1	SZ	0.842364	1.74444	0.413541	0.817677	0.952532
Oligodendrocyte	DPY19L1	SZ	0.558987	0.388261	0.413296	0.818108	0.952532
Oligodendrocyte	ZNF398	AD	-0.387961	0.541849	0.413936	-0.816988	0.952532
Oligodendrocyte	SPATC1	SZ	0.999	4.23677	0.413864	0.817112	0.952532
Oligodendrocyte	DOLPP1	MD	-0.299291	0.358434	0.413536	-0.817688	0.952532
Oligodendrocyte	C10orf88	MD	-0.292772	0.40397	0.413911	-0.817031	0.952532
Oligodendrocyte	CUEDC2	AD	-0.999	NA	0.413928	-0.817002	0.952532
Oligodendrocyte	PNPLA2	SZ	0.361857	0.440861	0.413236	0.818212	0.952532
Oligodendrocyte	VSIG10	BD	-0.729098	NA	0.413414	-0.8179	0.952532
Oligodendrocyte	AC009779.3	SZ	-0.999	NA	0.413373	-0.817972	0.952532
Oligodendrocyte	AL359317.2	AD	0.497119	0.837409	0.41338	0.817961	0.952532
Oligodendrocyte	SAMD4A	AD	-0.440999	0.713779	0.413688	-0.817421	0.952532
Oligodendrocyte	LIPC	MD	-0.391294	0.560137	0.413723	-0.81736	0.952532
Oligodendrocyte	ZNF106	SZ	0.328298	0.400079	0.413551	0.817661	0.952532
Oligodendrocyte	KNL1	AD	0.521406	0.869331	0.413887	0.817073	0.952532
Oligodendrocyte	MGRN1	MS	0.249281	0.3594	0.413564	0.817637	0.952532
Oligodendrocyte	NFAT5	SZ	-0.498779	0.640268	0.413717	-0.817371	0.952532
Oligodendrocyte	ZNF830	PD	-0.999	3.23647	0.413173	-0.818323	0.952532
Oligodendrocyte	BCL2	BD	-0.865115	1.71571	0.413313	-0.818077	0.952532
Oligodendrocyte	ZADH2	MD	-0.429979	0.687027	0.413357	-0.818001	0.952532
Oligodendrocyte	HMSD	SZ	-0.801006	1.11418	0.41333	-0.818048	0.952532
Oligodendrocyte	NPHS1	MS	-0.348452	0.534872	0.413577	-0.817616	0.952532
Oligodendrocyte	ZNF414	MS	-0.582837	0.597222	0.413327	-0.818052	0.952532
Oligodendrocyte	ZNF556	SZ	-0.584842	0.649678	0.413106	-0.818441	0.952532
Oligodendrocyte	B4GALT5	SZ	0.998855	2.03992	0.413196	0.818282	0.952532
Oligodendrocyte	WDR4	AD	-0.354422	0.507988	0.413127	-0.818403	0.952532
Oligodendrocyte	PRKCE	MD	0.995949	2.72121	0.413985	0.8169	0.952532
Oligodendrocyte	CCDC82	PD	0.206028	0.386228	0.41399	0.816891	0.952532
Oligodendrocyte	FRS3	AD	0.497588	0.60433	0.414014	0.816851	0.952532
Oligodendrocyte	VPS26C	PD	0.812798	2.07676	0.414013	0.816852	0.952532
Oligodendrocyte	ZBTB1	MS	-0.459795	0.591269	0.414045	-0.816797	0.952532
Oligodendrocyte	DEPDC7	MS	0.690313	2.14884	0.414048	0.81679	0.952532
Oligodendrocyte	LINC02606	PD	-0.999	NA	0.414096	-0.816707	0.952532
Oligodendrocyte	OXSR1	SZ	0.374486	0.510316	0.414096	0.816707	0.952532
Oligodendrocyte	DNAJC9	AD	-0.999	3.08943	0.414146	-0.816619	0.952532
Oligodendrocyte	UBE2Q2	PD	-0.99827	1.85106	0.414141	-0.816628	0.952532
Oligodendrocyte	DCTN2	PD	-0.999	NA	0.414187	-0.816548	0.952532
Oligodendrocyte	PPP2R5C	BD	0.78768	NA	0.414169	0.816579	0.952532
Oligodendrocyte	GRID2IP	PD	-0.999	NA	0.414219	-0.816491	0.952532
Oligodendrocyte	AMY2B	MS	0.999	2.08337	0.414323	0.81631	0.952532
Oligodendrocyte	C1orf174	PD	0.999	3.16857	0.41426	0.81642	0.952532
Oligodendrocyte	KIF14	AD	-0.362305	0.535164	0.414338	-0.816284	0.952532
Oligodendrocyte	ACTR2	BD	-0.998701	2.70831	0.414282	-0.816381	0.952532
Oligodendrocyte	ELOVL6	PD	0.677735	0.678852	0.414352	0.816259	0.952532
Oligodendrocyte	POLR2B	SZ	0.446814	0.506222	0.414318	0.816319	0.952532
Oligodendrocyte	NRG2	SZ	-0.951417	1.80213	0.414226	-0.81648	0.952532
Oligodendrocyte	SURF6	PD	0.775046	0.874304	0.414305	0.816341	0.952532
Oligodendrocyte	SNUPN	SZ	0.786449	0.520318	0.414232	0.816469	0.952532
Oligodendrocyte	TMEM150B	SZ	-0.479659	0.72179	0.414304	-0.816342	0.952532
Oligodendrocyte	ZNF701	SZ	-0.444879	0.531383	0.414352	-0.816259	0.952532
Astrocyte	IQCC	MD	0.740283	2.30283	0.246681	1.15845	0.952536
Astrocyte	AC026726.1	MD	0.950095	1.72679	0.246712	1.15837	0.952536
Astrocyte	LINC02208	AD	-0.611017	0.607643	0.246715	-1.15836	0.952536
Astrocyte	FZD1	SZ	-0.963145	NA	0.246752	-1.15827	0.952536
Astrocyte	FARP1	MD	-0.398292	0.427382	0.246738	-1.15831	0.952536
Astrocyte	LNX2	MD	-0.616594	0.72441	0.246714	-1.15837	0.952536
Astrocyte	C15orf40	MS	-0.90798	NA	0.246732	-1.15832	0.952536
Oligodendrocyte	GLB1	MS	0.411	0.58967	0.414433	0.816118	0.952544
Oligodendrocyte	RBM14-RBM4	BD	-0.694299	0.949641	0.414414	-0.81615	0.952544
Oligodendrocyte	ARFGAP3	SZ	-0.27037	0.333381	0.414384	-0.816203	0.952544
Oligodendrocyte	GON4L	AD	-0.44205	0.716648	0.414493	-0.816013	0.952544
Oligodendrocyte	SMPDL3A	SZ	-0.47229	0.593328	0.41445	-0.816088	0.952544
Oligodendrocyte	SLC13A4	MS	0.246602	1.17857	0.414503	0.815995	0.952544
Oligodendrocyte	ZNF771	MS	0.998815	NA	0.414482	0.816032	0.952544
Oligodendrocyte	TBRG1	MS	0.8818	1.26879	0.414532	0.815945	0.952561
Astrocyte	LMNA	MS	0.752827	0.820644	0.247224	1.15712	0.952564
Astrocyte	TOE1	PD	-0.999	NA	0.24704	-1.15757	0.952564
Astrocyte	HIST2H2BF	BD	-0.879477	NA	0.246813	-1.15813	0.952564
Astrocyte	GPSM2	AD	-0.999	0.90126	0.247077	-1.15748	0.952564
Astrocyte	LINC01771	AD	-0.957244	NA	0.247195	-1.15719	0.952564
Astrocyte	MIR34AHG	AD	0.999	0.989752	0.247042	1.15756	0.952564
Astrocyte	KCTD18	PD	0.484505	0.447883	0.24678	1.15821	0.952564
Astrocyte	FBXO11	MD	0.999	NA	0.247116	1.15738	0.952564
Astrocyte	ARID5A	SZ	-0.999	0.990733	0.247343	-1.15683	0.952564
Astrocyte	FSIP2	AD	-0.998995	0.68549	0.246946	-1.1578	0.952564
Astrocyte	SPATS2L	AD	-0.802678	1.17255	0.246969	-1.15774	0.952564
Astrocyte	MAP3K13	AD	-0.567211	0.498747	0.247169	-1.15725	0.952564
Astrocyte	COL4A3BP	MD	-0.97329	1.30864	0.247212	-1.15715	0.952564
Astrocyte	MARCOL	MD	-0.778262	1.42457	0.247097	-1.15743	0.952564
Astrocyte	TMEM181	MS	-0.561528	0.563915	0.247348	-1.15681	0.952564
Astrocyte	USP45	SZ	0.59977	0.491618	0.247289	1.15696	0.952564
Astrocyte	VOPP1	MS	0.885671	1.06554	0.247069	1.1575	0.952564
Astrocyte	AC019257.1	MD	0.781658	1.08206	0.247362	1.15678	0.952564
Astrocyte	ZNF395	AD	-0.658263	1.13898	0.246983	-1.15771	0.952564
Astrocyte	GLDC	SZ	-0.534079	0.488439	0.247027	-1.1576	0.952564
Astrocyte	PCGF5	MS	-0.655409	0.77031	0.247208	-1.15716	0.952564
Astrocyte	SLC16A12	SZ	0.802143	0.47953	0.247022	1.15761	0.952564
Astrocyte	ZBTB44	BD	-0.819083	1.44161	0.246966	-1.15775	0.952564
Astrocyte	FRS2	PD	0.950234	1.21894	0.247227	1.15711	0.952564
Astrocyte	HIGD1C	BD	0.999	1.08682	0.246884	1.15795	0.952564
Astrocyte	UNC119B	MD	-0.575364	NA	0.247102	-1.15742	0.952564
Astrocyte	DLST	MS	0.590563	0.601478	0.246838	1.15806	0.952564
Astrocyte	ACTR10	PD	0.999	2.67232	0.247281	1.15698	0.952564
Astrocyte	CTNNBL1	BD	-0.968585	NA	0.247314	-1.1569	0.952564
Astrocyte	TOP1	MD	0.999	NA	0.247243	1.15707	0.952564
Astrocyte	C21orf62	AD	0.998803	NA	0.247305	1.15692	0.952564
Oligodendrocyte	SESTD1	MD	-0.600263	0.677564	0.414575	-0.815869	0.952565
Oligodendrocyte	CNDP1	BD	0.999	1.72764	0.414596	0.815833	0.952565
Oligodendrocyte	MPV17L2	SZ	0.631592	0.839569	0.414595	0.815834	0.952565
Inhibitory Neuron	TUBA1C	MD	-0.938629	NA	0.374014	-0.888979	0.952571
Inhibitory Neuron	VIPAS39	MS	-0.999	1.69727	0.37405	-0.888913	0.952611
Inhibitory Neuron	DUT	PD	0.999	NA	0.374065	0.888886	0.952611
Excitatory Neuron	FAM185A	SZ	-0.437826	0.999595	0.390441	-0.858818	0.952623
Excitatory Neuron	INHBA	SZ	0.681891	0.713249	0.390491	0.858728	0.952623
Excitatory Neuron	KCNIP2	BD	-0.627984	1.06916	0.390528	-0.85866	0.952623
Excitatory Neuron	ANKRD49	MD	0.333071	0.422535	0.390511	0.858691	0.952623
Excitatory Neuron	CCDC65	PD	-0.517203	0.584016	0.390496	-0.858718	0.952623
Excitatory Neuron	AXIN1	AD	0.476091	0.441491	0.390451	0.8588	0.952623
Excitatory Neuron	TMEM208	AD	0.966331	0.794062	0.390528	0.858661	0.952623
Excitatory Neuron	CHMP4B	MS	-0.999	1.30317	0.39047	-0.858766	0.952623
Oligodendrocyte	PVALEF	MD	0.385447	0.414621	0.414642	0.815752	0.952624
Inhibitory Neuron	MRPL19	PD	0.338657	0.463435	0.374096	0.888827	0.952648
Excitatory Neuron	TRIM16L	PD	0.886462	1.97677	0.390555	0.858611	0.952652
Excitatory Neuron	TMC4	PD	-0.565128	0.935514	0.390586	-0.858555	0.952675
Excitatory Neuron	TULP2	PD	-0.459838	0.718715	0.390611	-0.85851	0.952675
Excitatory Neuron	DMKN	MD	0.50716	0.571359	0.390598	0.858533	0.952675
OPC	AL445483.1	MS	0.353528	0.330607	0.286523	1.06578	0.952688
OPC	EIF2B3	MS	0.999	NA	0.291954	1.05385	0.952688
OPC	RRNAD1	MS	0.999	3.66984	0.2911	1.05571	0.952688
OPC	VAV3	MS	-0.999	1.63762	0.291557	-1.05471	0.952688
OPC	BNIPL	PD	0.975594	NA	0.290033	1.05805	0.952688
OPC	DCDC2B	PD	0.88951	1.43334	0.291675	1.05445	0.952688
OPC	GBP4	PD	0.952314	2.24688	0.292571	1.0525	0.952688
OPC	HNRNPR	PD	0.97882	0.858217	0.291593	1.05463	0.952688
OPC	PPP2R5A	PD	-0.999	1.32324	0.286403	-1.06605	0.952688
OPC	SCNM1	PD	-0.999	1.49835	0.292096	-1.05354	0.952688
OPC	USP48	PD	-0.799586	1.34571	0.291932	-1.05389	0.952688
OPC	COL9A2	BD	-0.993551	1.461	0.292551	-1.05254	0.952688
OPC	NFYC	BD	0.708143	1.00035	0.289148	1.05999	0.952688
OPC	NOS1AP	BD	-0.65989	0.74025	0.291397	-1.05506	0.952688
OPC	VPS13D	BD	0.999	2.88492	0.288905	1.06053	0.952688
OPC	DDAH1	MD	-0.560426	0.64087	0.288986	-1.06035	0.952688
OPC	FLAD1	MD	0.999	2.59143	0.291326	1.05522	0.952688
OPC	MAGI3	MD	0.51759	0.491849	0.290458	1.05712	0.952688
OPC	NBPF12	MD	-0.829099	1.66323	0.286508	-1.06581	0.952688
OPC	PAPPA2	MD	0.4745	0.70134	0.288914	1.06051	0.952688
OPC	AMPD1	SZ	-0.784683	1.51579	0.288288	-1.06188	0.952688
OPC	EFCAB2	SZ	-0.3612	0.316109	0.292468	-1.05272	0.952688
OPC	GMEB1	SZ	0.544868	0.744403	0.287346	1.06396	0.952688
OPC	HNRNPR	SZ	0.731387	0.914954	0.288025	1.06246	0.952688
OPC	VAV3	SZ	-0.803628	0.685439	0.288394	-1.06165	0.952688
OPC	AL669831.5	AD	-0.72416	0.544732	0.29111	-1.05569	0.952688
OPC	C1orf159	AD	-0.333721	0.462459	0.287149	-1.0644	0.952688
OPC	IBA57	AD	-0.833567	1.63813	0.28718	-1.06433	0.952688
OPC	LEMD1	AD	-0.998918	1.02455	0.288117	-1.06226	0.952688
OPC	LINC01772	AD	-0.999	2.00766	0.288334	-1.06178	0.952688
OPC	OR2L5	AD	0.754263	0.833214	0.292593	1.05245	0.952688
OPC	CAPN14	MS	0.998808	0.461408	0.289289	1.05968	0.952688
OPC	FKBP7	MS	-0.827676	1.43306	0.292817	-1.05196	0.952688
OPC	PREB	MS	0.840821	NA	0.29242	1.05283	0.952688
OPC	SMARCAL1	MS	-0.999	1.55108	0.292177	-1.05336	0.952688
OPC	AC074286.1	PD	-0.62382	NA	0.289728	-1.05872	0.952688
OPC	EPB41L5	PD	0.999	2.00524	0.289205	1.05987	0.952688
OPC	ERICH2	PD	0.829705	0.813072	0.289869	1.05841	0.952688
OPC	MREG	PD	0.937682	1.52074	0.292798	1.052	0.952688
OPC	RAB17	PD	-0.999	1.19721	0.287346	-1.06396	0.952688
OPC	GLS	BD	0.998676	4.13849	0.290186	1.05771	0.952688
OPC	MEIS1	BD	-0.99887	0.938351	0.289027	-1.06026	0.952688
OPC	ORC2	BD	-0.99773	1.68387	0.290185	-1.05772	0.952688
OPC	ARHGEF33	MD	0.652023	0.746771	0.290979	1.05598	0.952688
OPC	DNMT3A	MD	-0.999	0.600189	0.292131	-1.05346	0.952688
OPC	TTC27	MD	0.624164	0.692457	0.288529	1.06135	0.952688
OPC	ZNF512	MD	-0.999	1.03779	0.287534	-1.06355	0.952688
OPC	CIR1	SZ	0.656017	0.690411	0.289941	1.05825	0.952688
OPC	EHBP1	SZ	0.734946	1.07286	0.291152	1.0556	0.952688
OPC	MGAT5	SZ	-0.998742	0.317885	0.288311	-1.06183	0.952688
OPC	SLC19A3	SZ	0.257339	0.38599	0.291909	1.05394	0.952688
OPC	TTC31	SZ	0.323223	0.48422	0.290811	1.05634	0.952688
OPC	C2orf73	AD	-0.956081	2.31679	0.290689	-1.05661	0.952688
OPC	LPIN1	AD	0.56988	0.625879	0.290575	1.05686	0.952688
OPC	POLR2D	AD	0.472135	0.459702	0.291711	1.05438	0.952688
OPC	ST6GAL2	AD	0.684213	0.64116	0.291463	1.05492	0.952688
OPC	STK17B	AD	0.999	4.62504	0.292649	1.05233	0.952688
OPC	POGLUT1	MS	-0.772	0.615405	0.292545	-1.05256	0.952688
OPC	CDC25A	PD	0.99724	NA	0.287741	1.06309	0.952688
OPC	KNG1	PD	-0.538434	0.636724	0.291051	-1.05582	0.952688
OPC	LMCD1	PD	0.502467	0.46612	0.286883	1.06498	0.952688
OPC	AC124045.1	BD	0.782055	0.647072	0.291003	1.05592	0.952688
OPC	PROS1	BD	0.997371	NA	0.291286	1.0553	0.952688
OPC	SERP1	BD	-0.999	1.9062	0.290354	-1.05734	0.952688
OPC	SETD2	BD	0.999	NA	0.29231	1.05307	0.952688
OPC	DHFR2	MD	0.939511	0.952257	0.286723	1.06534	0.952688
OPC	HACL1	MD	0.999	NA	0.291547	1.05473	0.952688
OPC	LRRIQ4	MD	0.999	1.49964	0.29079	1.05639	0.952688
OPC	PLSCR2	MD	-0.484568	0.483147	0.290504	-1.05702	0.952688
OPC	SLC25A20	MD	0.820803	1.09233	0.29218	1.05335	0.952688
OPC	TIGIT	MD	0.546672	0.577639	0.291218	1.05545	0.952688
OPC	ARHGAP31	SZ	0.457234	0.776644	0.287258	1.06416	0.952688
OPC	CDC25A	SZ	-0.998811	0.521004	0.28887	-1.0606	0.952688
OPC	FILIP1L	SZ	0.703918	0.852716	0.289491	1.05924	0.952688
OPC	PHLDB2	SZ	-0.959656	1.12088	0.291939	-1.05388	0.952688
OPC	POC1A	SZ	-0.601559	0.444927	0.290599	-1.05681	0.952688
OPC	SEC61A1	SZ	-0.998797	0.708255	0.292005	-1.05373	0.952688
OPC	AC022294.1	AD	-0.677073	0.633832	0.289706	-1.05877	0.952688
OPC	MYNN	AD	-0.835408	NA	0.289759	-1.05865	0.952688
OPC	OGG1	AD	0.803827	0.586738	0.29281	1.05198	0.952688
OPC	POLQ	AD	-0.495558	0.739323	0.289626	-1.05894	0.952688
OPC	SLC12A8	AD	-0.463037	0.543946	0.287718	-1.06314	0.952688
OPC	CLGN	MS	-0.999	NA	0.292859	-1.05187	0.952688
OPC	FAM193A	MS	0.999	NA	0.289801	1.05856	0.952688
OPC	LIAS	MS	-0.606956	0.664205	0.286748	-1.06528	0.952688
OPC	NUDT9	MS	-0.554186	0.605455	0.291907	-1.05395	0.952688
OPC	FBXL5	PD	-0.402073	0.393993	0.288109	-1.06228	0.952688
OPC	RCHY1	PD	0.919553	NA	0.28801	1.0625	0.952688
OPC	SPCS3	PD	-0.999	NA	0.289821	-1.05851	0.952688
OPC	LINC02283	MD	-0.869951	1.2855	0.289639	-1.05891	0.952688
OPC	TIGD4	MD	0.800897	1.17346	0.286654	1.06549	0.952688
OPC	AC018680.1	SZ	-0.276007	0.537439	0.288226	-1.06202	0.952688
OPC	TMEM131L	SZ	0.301485	0.331651	0.289467	1.05929	0.952688
OPC	EVC	AD	-0.508787	0.509621	0.288764	-1.06084	0.952688
OPC	FAM114A1	AD	-0.580786	0.661834	0.290247	-1.05758	0.952688
OPC	KIT	AD	0.915548	1.33388	0.289589	1.05902	0.952688
OPC	KLHL8	AD	0.734341	1.34064	0.288093	1.06232	0.952688
OPC	LRRC66	AD	-0.946377	NA	0.286735	-1.06531	0.952688
OPC	SLC9B2	AD	-0.66846	0.760714	0.290978	-1.05598	0.952688
OPC	ANKH	MS	0.999	2.30017	0.289307	1.05964	0.952688
OPC	ARL15	MS	-0.9989	1.00816	0.291528	-1.05478	0.952688
OPC	LINC02117	MS	-0.999	1.23969	0.290873	-1.05621	0.952688
OPC	LINC01844	PD	0.999	1.17523	0.288419	1.0616	0.952688
OPC	ZNF454	PD	0.946697	3.26748	0.290202	1.05768	0.952688
OPC	BHMT2	BD	-0.791003	0.981929	0.287243	-1.06419	0.952688
OPC	GTF2H2	BD	-0.927596	NA	0.287841	-1.06287	0.952688
OPC	PRDM6	BD	0.782285	1.07032	0.287012	1.0647	0.952688
OPC	ARSI	MD	0.64879	0.794366	0.288716	1.06094	0.952688
OPC	RGMB	MD	0.999	1.72619	0.288953	1.06042	0.952688
OPC	LINC01844	SZ	0.515171	0.371894	0.290558	1.0569	0.952688
OPC	MCTP1	SZ	0.757698	1.80681	0.291474	1.05489	0.952688
OPC	MIR583HG	SZ	0.7189	1.15508	0.287247	1.06418	0.952688
OPC	SERINC5	SZ	0.436315	0.467383	0.289207	1.05986	0.952688
OPC	SPINK9	SZ	0.684147	0.902476	0.28701	1.0647	0.952688
OPC	BNIP1	AD	0.998631	1.32353	0.292356	1.05297	0.952688
OPC	SH3PXD2B	AD	0.757345	0.912514	0.289992	1.05814	0.952688
OPC	SPINK13	AD	0.99891	1.00224	0.291503	1.05483	0.952688
OPC	C6orf58	MS	0.571935	1.15754	0.290418	1.0572	0.952688
OPC	HFE	MS	-0.846813	1.28474	0.288929	-1.06047	0.952688
OPC	HIST1H2BC	PD	-0.999	0.829544	0.288982	-1.06036	0.952688
OPC	CCDC170	BD	0.845003	NA	0.289275	1.05971	0.952688
OPC	DYNLT1	BD	0.64412	0.57782	0.287507	1.06361	0.952688
OPC	RPP40	BD	-0.930406	0.987737	0.290583	-1.05684	0.952688
OPC	TMEM170B	BD	0.999	1.50136	0.289325	1.0596	0.952688
OPC	AL359643.2	MD	0.642866	0.663281	0.290063	1.05798	0.952688
OPC	AL590867.1	MD	0.422752	0.385863	0.28657	1.06568	0.952688
OPC	BTN2A2	MD	-0.999	1.17305	0.287568	-1.06347	0.952688
OPC	MTO1	MD	0.873444	1.59587	0.292317	1.05305	0.952688
OPC	SDHAF4	MD	-0.880517	0.716965	0.287676	-1.06323	0.952688
OPC	CDC40	SZ	0.807557	0.762023	0.289377	1.05949	0.952688
OPC	COL9A1	SZ	-0.997666	0.483027	0.292293	-1.0531	0.952688
OPC	PRKN	SZ	-0.318709	0.334181	0.289475	-1.05927	0.952688
OPC	CRIP3	AD	-0.691073	0.898147	0.286946	-1.06485	0.952688
OPC	GUCA1B	AD	-0.367864	0.649798	0.291169	-1.05556	0.952688
OPC	MAD2L1BP	AD	0.811878	0.94294	0.288145	1.0622	0.952688
OPC	RWDD2A	AD	0.999	1.16009	0.287435	1.06377	0.952688
OPC	AC004540.1	MS	0.434731	0.483443	0.28643	1.06599	0.952688
OPC	AC016831.1	MS	-0.945973	1.7516	0.288185	-1.06211	0.952688
OPC	GATAD1	MS	-0.828351	2.02741	0.28635	-1.06616	0.952688
OPC	MTERF1	PD	-0.999	1.75379	0.289744	-1.05868	0.952688
OPC	SPDYE3	PD	0.999	1.78592	0.28673	1.06532	0.952688
OPC	TTYH3	PD	-0.607442	0.717537	0.286467	-1.0659	0.952688
OPC	BRAF	BD	0.362206	0.376737	0.290293	1.05748	0.952688
OPC	TRIL	BD	0.777024	0.841917	0.291681	1.05444	0.952688
OPC	ZKSCAN5	BD	0.83374	1.85036	0.28974	1.05869	0.952688
OPC	CASP2	MD	-0.544583	0.624599	0.288666	-1.06105	0.952688
OPC	TECPR1	MD	-0.507585	0.599484	0.292868	-1.05185	0.952688
OPC	AC004870.4	SZ	0.768335	0.440301	0.292262	1.05317	0.952688
OPC	AC007384.1	SZ	0.878064	0.678841	0.287102	1.0645	0.952688
OPC	KDM7A	SZ	-0.423784	0.495298	0.289777	-1.05861	0.952688
OPC	AC015983.2	AD	-0.700441	1.16642	0.291483	-1.05487	0.952688
OPC	POMZP3	AD	-0.670285	0.685532	0.292515	-1.05262	0.952688
OPC	ATAD2	MS	-0.999	1.62873	0.290193	-1.0577	0.952688
OPC	GDF6	MS	-0.999	1.8558	0.29252	-1.05261	0.952688
OPC	SLC52A2	MS	0.901823	0.70356	0.289183	1.05991	0.952688
OPC	C8orf86	PD	0.450928	0.465595	0.288135	1.06222	0.952688
OPC	PAG1	PD	-0.992192	1.61642	0.290016	-1.05809	0.952688
OPC	AC087623.2	BD	-0.769436	1.30547	0.292438	-1.05279	0.952688
OPC	AF117829.1	BD	0.999	5.05102	0.292921	1.05174	0.952688
OPC	AC083843.3	MD	0.353202	0.348758	0.291042	1.05584	0.952688
OPC	KCNQ3	MD	0.550188	0.625481	0.292521	1.05261	0.952688
OPC	E2F5	SZ	0.99668	NA	0.291815	1.05415	0.952688
OPC	AC037486.1	AD	0.947387	NA	0.291474	1.05489	0.952688
OPC	AP003354.1	AD	-0.405083	0.361128	0.292084	-1.05356	0.952688
OPC	CNGB3	AD	0.651638	0.473557	0.291404	1.05505	0.952688
OPC	WRN	AD	0.478961	0.344137	0.289562	1.05908	0.952688
OPC	GPR107	PD	0.99864	1.31857	0.287995	1.06253	0.952688
OPC	MLANA	PD	-0.999	1.37292	0.291102	-1.05571	0.952688
OPC	PRRX2	PD	0.834331	NA	0.291133	1.05564	0.952688
OPC	ZNF367	PD	-0.998636	NA	0.289794	-1.05857	0.952688
OPC	FANCG	BD	-0.7869	NA	0.29293	-1.05172	0.952688
OPC	IDNK	BD	-0.61216	0.653967	0.291957	-1.05384	0.952688
OPC	FBXW2	MD	-0.330954	0.340634	0.288714	-1.06095	0.952688
OPC	GTF3C4	MD	0.23849	0.335607	0.29247	1.05272	0.952688
OPC	RAB14	MD	0.813717	0.703597	0.290188	1.05771	0.952688
OPC	SLC1A1	MD	0.460805	0.528869	0.288238	1.06199	0.952688
OPC	UBAP1	MD	0.475892	0.652397	0.288269	1.06193	0.952688
OPC	AL449403.2	SZ	0.563924	0.811438	0.288109	1.06228	0.952688
OPC	PRPF4	SZ	-0.738509	0.985885	0.289404	-1.05943	0.952688
OPC	ZBTB6	AD	-0.65961	0.86687	0.291935	-1.05389	0.952688
OPC	BAMBI	MS	0.961269	2.02229	0.292529	1.05259	0.952688
OPC	TASOR2	MS	0.416528	0.387537	0.29286	1.05187	0.952688
OPC	ZNF485	MS	-0.96654	NA	0.292767	-1.05207	0.952688
OPC	DIP2C	PD	0.999	2.01958	0.289111	1.06007	0.952688
OPC	AL355315.1	BD	0.98232	1.36734	0.291985	1.05378	0.952688
OPC	ADAM12	MD	-0.999	NA	0.290193	-1.0577	0.952688
OPC	TEX36	MD	-0.438923	0.432415	0.287399	-1.06385	0.952688
OPC	ADARB2	SZ	-0.691077	0.874788	0.290057	-1.058	0.952688
OPC	AP3M1	SZ	-0.999	2.76203	0.28981	-1.05854	0.952688
OPC	MMS19	SZ	0.684822	0.739673	0.288237	1.062	0.952688
OPC	RBM17	SZ	-0.557793	0.630172	0.287529	-1.06356	0.952688
OPC	TCF7L2	SZ	0.758886	0.962248	0.288807	1.06074	0.952688
OPC	NFKB2	AD	0.999	NA	0.288694	1.06099	0.952688
OPC	SFXN4	AD	0.51663	0.39517	0.292782	1.05204	0.952688
OPC	SVIL	AD	-0.999	1.45684	0.286907	-1.06493	0.952688
OPC	AC103736.1	MS	0.999	NA	0.289266	1.05973	0.952688
OPC	CADM1	MS	0.44395	0.536723	0.289839	1.05847	0.952688
OPC	TMEM223	MS	0.998738	NA	0.288825	1.0607	0.952688
OPC	B3GAT1	PD	0.296863	0.279363	0.292233	1.05324	0.952688
OPC	THAP12	PD	-0.8247	NA	0.29127	-1.05534	0.952688
OPC	NUCB2	BD	-0.999	6.23298	0.292904	-1.05177	0.952688
OPC	RCE1	BD	-0.590727	0.658468	0.292314	-1.05306	0.952688
OPC	ANKRD49	MD	-0.440619	0.396923	0.286665	-1.06547	0.952688
OPC	AQP11	MD	0.93353	0.921993	0.292828	1.05194	0.952688
OPC	CCDC84	MD	-0.446464	0.500686	0.292396	-1.05288	0.952688
OPC	MUS81	MD	0.999	1.4196	0.2885	1.06142	0.952688
OPC	RRP8	MD	-0.534552	0.556371	0.292434	-1.0528	0.952688
OPC	SWAP70	MD	-0.999	2.33542	0.287177	-1.06434	0.952688
OPC	MEN1	SZ	-0.461995	0.584584	0.291646	-1.05452	0.952688
OPC	AP002884.3	AD	0.999	NA	0.28957	1.05906	0.952688
OPC	KCTD14	AD	0.860776	0.74063	0.28688	1.06499	0.952688
OPC	SIRT3	AD	-0.784128	2.0146	0.287802	-1.06296	0.952688
OPC	AC009522.1	MS	0.999	1.40144	0.289447	1.05934	0.952688
OPC	AC010175.1	MS	-0.559149	0.453279	0.288894	-1.06055	0.952688
OPC	HELB	MS	0.999	NA	0.286962	1.06481	0.952688
OPC	METAP2	MS	0.654448	0.591635	0.292539	1.05257	0.952688
OPC	WDR66	MS	-0.999	1.2402	0.291093	-1.05573	0.952688
OPC	PPFIBP1	PD	-0.999	NA	0.289268	-1.05973	0.952688
OPC	RACGAP1	PD	-0.730201	1.09065	0.290311	-1.05744	0.952688
OPC	AC008124.1	BD	-0.589416	0.693258	0.290292	-1.05748	0.952688
OPC	AC092747.1	MD	0.94465	1.48228	0.290772	1.05643	0.952688
OPC	TBC1D15	MD	0.414529	0.42114	0.291974	1.0538	0.952688
OPC	VSIG10	MD	-0.401225	0.412599	0.28905	-1.06021	0.952688
OPC	CDK17	SZ	-0.642374	0.502085	0.287163	-1.06436	0.952688
OPC	PARPBP	SZ	-0.736849	0.812096	0.286951	-1.06483	0.952688
OPC	R3HDM2	SZ	0.458874	0.462315	0.288522	1.06137	0.952688
OPC	ZNF384	SZ	-0.537211	0.593227	0.29015	-1.05779	0.952688
OPC	ATP2B1	AD	-0.642074	NA	0.291447	-1.05495	0.952688
OPC	RESF1	AD	0.534691	0.52505	0.292161	1.05339	0.952688
OPC	AL138820.1	MS	0.656363	0.929983	0.289232	1.05981	0.952688
OPC	CRYL1	MS	0.517794	0.578738	0.288887	1.06057	0.952688
OPC	FREM2	MS	-0.999	2.18647	0.288793	-1.06077	0.952688
OPC	BIVM-ERCC5	PD	0.962352	NA	0.290342	1.05737	0.952688
OPC	ABCC4	MD	-0.550822	0.595216	0.290116	-1.05787	0.952688
OPC	KDELC1	MD	-0.649579	0.820529	0.292448	-1.05277	0.952688
OPC	SLC25A30	MD	-0.63005	0.526519	0.287735	-1.0631	0.952688
OPC	ENOX1	SZ	-0.687601	0.560491	0.287652	-1.06329	0.952688
OPC	DOCK9	AD	-0.999	0.978036	0.287551	-1.06351	0.952688
OPC	LINC00571	AD	-0.844777	0.830136	0.286996	-1.06473	0.952688
OPC	SACS	AD	0.757251	0.683551	0.29119	1.05551	0.952688
OPC	AC007686.2	PD	0.995989	NA	0.289694	1.05879	0.952688
OPC	ALDH6A1	PD	0.769839	1.24097	0.292029	1.05368	0.952688
OPC	MAPK1IP1L	PD	-0.968016	1.27793	0.289146	-1.06	0.952688
OPC	SNW1	BD	0.656828	0.783247	0.29142	1.05501	0.952688
OPC	RALGAPA1	MD	-0.728351	0.73999	0.288709	-1.06096	0.952688
OPC	NRDE2	SZ	-0.736597	0.919007	0.287116	-1.06447	0.952688
OPC	RPGRIP1	SZ	-0.999	1.09173	0.292272	-1.05315	0.952688
OPC	INTS14	PD	0.739786	1.66877	0.290683	1.05662	0.952688
OPC	LINC01579	PD	-0.999	2.59874	0.292256	-1.05319	0.952688
OPC	MIR4713HG	PD	-0.488581	0.63615	0.290121	-1.05786	0.952688
OPC	SAXO2	PD	-0.999	1.31698	0.290771	-1.05643	0.952688
OPC	SIN3A	PD	0.999	1.33848	0.28818	1.06212	0.952688
OPC	PIF1	BD	0.731971	1.00783	0.292148	1.05342	0.952688
OPC	BTBD1	MD	-0.601493	0.610888	0.292681	-1.05226	0.952688
OPC	RCN2	MD	-0.848732	NA	0.291565	-1.05469	0.952688
OPC	AC016705.2	SZ	-0.507424	0.596916	0.291108	-1.05569	0.952688
OPC	RCN2	AD	0.861136	1.5463	0.29067	1.05665	0.952688
OPC	RPAP1	AD	0.638876	0.515326	0.288114	1.06227	0.952688
OPC	SGF29	PD	-0.99804	NA	0.292207	-1.05329	0.952688
OPC	SLC7A6OS	PD	-0.999	NA	0.290514	-1.05699	0.952688
OPC	ZNF319	PD	0.706935	1.10518	0.290528	1.05696	0.952688
OPC	NPIPA3	BD	0.688112	0.730891	0.292139	1.05344	0.952688
OPC	PIEZO1	BD	-0.604909	0.696319	0.288492	-1.06144	0.952688
OPC	ZCCHC14	BD	0.966888	1.12211	0.286404	1.06604	0.952688
OPC	DHODH	MD	0.923985	1.11093	0.287194	1.0643	0.952688
OPC	NOD2	MD	0.65676	0.774808	0.290458	1.05712	0.952688
OPC	SHISA9	MD	0.273226	0.294023	0.292785	1.05203	0.952688
OPC	TMEM159	MD	0.486268	0.590921	0.290048	1.05802	0.952688
OPC	AC007220.1	SZ	0.389064	0.395522	0.29061	1.05679	0.952688
OPC	AXIN1	SZ	0.765717	0.819099	0.292868	1.05185	0.952688
OPC	FOPNL	SZ	-0.999	1.35445	0.28925	-1.05977	0.952688
OPC	UBN1	SZ	0.370794	0.391437	0.289293	1.05967	0.952688
OPC	CRAMP1	AD	-0.822761	1.01362	0.288904	-1.06053	0.952688
OPC	DHX38	AD	-0.796778	1.11214	0.287526	-1.06356	0.952688
OPC	ZNF778	AD	0.369476	0.367247	0.288724	1.06092	0.952688
OPC	BCAS3	MD	-0.99876	2.0518	0.290215	-1.05765	0.952688
OPC	AC005697.1	SZ	0.653103	NA	0.288617	1.06116	0.952688
OPC	C17orf78	SZ	-0.983007	1.63167	0.29288	-1.05183	0.952688
OPC	CDK12	SZ	0.868808	0.896137	0.28659	1.06563	0.952688
OPC	AC005324.4	AD	-0.999	NA	0.290225	-1.05763	0.952688
OPC	RNF157	AD	-0.999	1.62194	0.287978	-1.06257	0.952688
OPC	STARD3	AD	-0.746426	0.797561	0.286508	-1.06581	0.952688
OPC	TRPV1	AD	-0.992565	2.96394	0.28651	-1.06581	0.952688
OPC	RPRD1A	MS	-0.90271	1.49912	0.291316	-1.05524	0.952688
OPC	SERPINB8	MS	-0.696924	0.420882	0.292765	-1.05208	0.952688
OPC	ZNF407	AD	-0.999	6.06107	0.287239	-1.0642	0.952688
OPC	CSNK1G2	PD	0.766718	1.37575	0.287186	1.06431	0.952688
OPC	AC012617.1	BD	0.78866	1.45845	0.288905	1.06053	0.952688
OPC	AP3D1	BD	-0.418145	0.458549	0.290366	-1.05732	0.952688
OPC	C19orf54	BD	-0.999	1.62543	0.287469	-1.06369	0.952688
OPC	FAM129C	BD	0.999	1.57321	0.292402	1.05287	0.952688
OPC	NCLN	BD	-0.553327	0.487613	0.287415	-1.06381	0.952688
OPC	SLC7A9	BD	0.711563	0.913025	0.290304	1.05745	0.952688
OPC	SWSAP1	BD	-0.631841	0.692546	0.289341	-1.05957	0.952688
OPC	ZNF611	BD	-0.927909	NA	0.288488	-1.06144	0.952688
OPC	DDX49	MD	-0.833198	0.921886	0.287385	-1.06387	0.952688
OPC	TSPAN16	MD	0.626255	0.742475	0.292502	1.05265	0.952688
OPC	ZNF320	MD	0.74119	1.23935	0.292195	1.05332	0.952688
OPC	ZNF671	MD	0.788694	1.40329	0.290296	1.05747	0.952688
OPC	FIZ1	SZ	-0.703912	0.536668	0.29094	-1.05606	0.952688
OPC	PIAS4	SZ	-0.571659	0.687705	0.292102	-1.05352	0.952688
OPC	ZNF211	SZ	0.672472	0.814553	0.292208	1.05329	0.952688
OPC	ZNF784	SZ	-0.687828	0.823762	0.288067	-1.06237	0.952688
OPC	RNF114	MS	0.999	1.66402	0.292773	1.05206	0.952688
OPC	SLC35C2	MS	0.480553	0.459103	0.29039	1.05727	0.952688
OPC	ANKEF1	MD	0.62067	0.683786	0.290596	1.05681	0.952688
OPC	MRGBP	MD	-0.298309	0.474774	0.291626	-1.05456	0.952688
OPC	RAD21L1	MD	0.431279	0.503179	0.288669	1.06105	0.952688
OPC	SNAI1	MD	0.279714	0.410828	0.289984	1.05816	0.952688
OPC	NINL	SZ	0.765915	1.65699	0.290624	1.05675	0.952688
OPC	RRBP1	SZ	0.583387	0.847531	0.290408	1.05723	0.952688
OPC	DTD1	AD	0.802768	0.612986	0.28679	1.06519	0.952688
OPC	MX1	MS	0.711435	0.895475	0.289731	1.05871	0.952688
OPC	MIS18A	MD	0.480956	0.460883	0.289832	1.05849	0.952688
OPC	RCAN1	MD	0.447001	0.84967	0.291949	1.05386	0.952688
OPC	TMPRSS15	MD	-0.521098	0.585228	0.29068	-1.05663	0.952688
OPC	AP000253.1	SZ	0.863647	0.980565	0.288687	1.06101	0.952688
OPC	ADARB1	AD	0.744944	0.803261	0.290659	1.05668	0.952688
OPC	LINC01664	BD	0.980269	1.00911	0.292142	1.05343	0.952688
OPC	HIRA	AD	-0.686853	0.936451	0.287146	-1.0644	0.952688
Excitatory Neuron	MEI1	PD	-0.654568	0.414505	0.390642	-0.858453	0.95269
Excitatory Neuron	KHDRBS1	AD	-0.999	1.70679	0.39067	-0.858403	0.95269
Excitatory Neuron	FBXL6	AD	-0.999	3.22548	0.390693	-0.858362	0.95269
Excitatory Neuron	GLRX	PD	-0.508552	0.466389	0.390706	-0.858338	0.95269
Excitatory Neuron	AL080317.2	BD	0.37593	0.507289	0.390711	0.858329	0.95269
Excitatory Neuron	CUX1	SZ	-0.29274	1.61064	0.39078	-0.858204	0.95269
Excitatory Neuron	EFCAB1	AD	0.837759	0.937531	0.390814	0.858142	0.95269
Excitatory Neuron	PTPN3	PD	0.823642	1.04045	0.390796	0.858175	0.95269
Excitatory Neuron	SMC5	SZ	-0.476319	0.509435	0.390788	-0.858189	0.95269
Excitatory Neuron	TRIM5	PD	0.344009	0.443662	0.390834	0.858106	0.95269
Excitatory Neuron	STAT2	AD	-0.673407	1.26807	0.390737	-0.858281	0.95269
Excitatory Neuron	AL136962.1	AD	-0.650648	1.30625	0.390788	-0.85819	0.95269
Excitatory Neuron	FMO5	MD	-0.991235	NA	0.390903	-0.85798	0.95269
Excitatory Neuron	ANAPC10	MD	0.520484	0.821445	0.390913	0.857962	0.95269
Excitatory Neuron	SLC25A46	MD	-0.568929	0.471931	0.39092	-0.85795	0.95269
Excitatory Neuron	BEND6	SZ	0.650302	0.514708	0.390974	0.857853	0.95269
Excitatory Neuron	NSMF	SZ	0.508701	0.543243	0.390867	0.858046	0.95269
Excitatory Neuron	GPR26	SZ	0.67676	1.45377	0.390915	0.857959	0.95269
Excitatory Neuron	IFIT2	AD	0.436763	0.435722	0.390987	0.857829	0.95269
Excitatory Neuron	STARD10	SZ	0.734387	0.77283	0.390889	0.858006	0.95269
Excitatory Neuron	TTC17	SZ	-0.37812	0.365398	0.390929	-0.857933	0.95269
Excitatory Neuron	C12orf40	MD	0.365505	0.552127	0.390951	0.857894	0.95269
Excitatory Neuron	MAPK1IP1L	MD	-0.999	NA	0.390973	-0.857853	0.95269
Excitatory Neuron	RAB37	MS	-0.643358	1.03277	0.391001	-0.857803	0.95269
Excitatory Neuron	YJU2	BD	-0.998619	NA	0.390924	-0.857943	0.95269
OPC	IL6R	MS	-0.959829	2.21385	0.293481	-1.05052	0.952716
OPC	SF3A3	MS	0.999	NA	0.296062	1.04491	0.952716
OPC	BMP8A	PD	0.999	2.84346	0.296018	1.04501	0.952716
OPC	AL121983.2	BD	0.999	1.29692	0.293847	1.04972	0.952716
OPC	TSACC	BD	-0.999	NA	0.293675	-1.05009	0.952716
OPC	LINC01750	MD	-0.602257	0.733272	0.295038	-1.04713	0.952716
OPC	PYGO2	MD	0.674038	0.538181	0.294579	1.04813	0.952716
OPC	SYT14	MD	0.512023	0.684625	0.293939	1.04952	0.952716
OPC	ANGEL2	SZ	0.999	1.31981	0.294988	1.04724	0.952716
OPC	C1orf109	SZ	-0.667569	0.574226	0.295708	-1.04568	0.952716
OPC	FUBP1	SZ	0.594533	0.624801	0.294974	1.04727	0.952716
OPC	HECTD3	SZ	-0.652269	0.714956	0.295783	-1.04552	0.952716
OPC	LINC01748	SZ	0.881781	0.450074	0.294965	1.04729	0.952716
OPC	MARCKSL1	SZ	0.999	1.59283	0.29388	1.04965	0.952716
OPC	PIP5K1A	SZ	0.999	2.62682	0.296046	1.04495	0.952716
OPC	PPP1R8	SZ	-0.973328	NA	0.295944	-1.04517	0.952716
OPC	AC118553.2	AD	-0.778367	0.578608	0.295373	-1.04641	0.952716
OPC	SOAT1	AD	-0.460973	0.451196	0.294241	-1.04886	0.952716
OPC	MTERF4	PD	0.999	0.884964	0.295903	1.04526	0.952716
OPC	TIGD1	PD	-0.523952	0.59378	0.294208	-1.04894	0.952716
OPC	CLHC1	MD	-0.340163	0.365892	0.293604	-1.05025	0.952716
OPC	LINC00309	SZ	0.909277	1.32134	0.295631	1.04585	0.952716
OPC	ASAP2	AD	-0.657864	0.868123	0.295702	-1.0457	0.952716
OPC	METTL8	AD	0.762561	0.657206	0.29563	1.04585	0.952716
OPC	SLC16A14	AD	0.67188	0.732311	0.293023	1.05151	0.952716
OPC	TCF7L1	AD	-0.638746	0.829293	0.294865	-1.04751	0.952716
OPC	ACTL6A	BD	-0.745959	NA	0.294044	-1.04929	0.952716
OPC	MSL2	BD	-0.709299	0.945856	0.29319	-1.05115	0.952716
OPC	AC125613.1	SZ	-0.999	1.54209	0.295852	-1.04537	0.952716
OPC	TBL1XR1	SZ	-0.828071	0.774435	0.294512	-1.04827	0.952716
OPC	UTS2B	AD	-0.996254	NA	0.294245	-1.04886	0.952716
OPC	UBA6	BD	-0.966059	NA	0.293509	-1.05045	0.952716
OPC	C4orf19	SZ	-0.644498	0.630254	0.293754	-1.04992	0.952716
OPC	MAEA	SZ	0.466217	0.426697	0.294294	1.04875	0.952716
OPC	2001-03-01	SZ	-0.662079	0.596817	0.294956	-1.04731	0.952716
OPC	AC007370.2	AD	0.864325	1.1299	0.294286	1.04877	0.952716
OPC	AC016687.3	AD	-0.999	2.74139	0.294287	-1.04876	0.952716
OPC	SPCS3	AD	-0.890591	1.34744	0.294482	-1.04834	0.952716
OPC	DNAJC18	PD	-0.876232	2.75513	0.295403	-1.04634	0.952716
OPC	RBM22	MD	-0.77457	0.786544	0.293672	-1.0501	0.952716
OPC	LMNB1-DT	SZ	-0.730594	0.728633	0.293456	-1.05057	0.952716
OPC	APC	AD	-0.999	0.755865	0.294952	-1.04732	0.952716
OPC	TRAPPC13	AD	-0.949701	1.22275	0.295305	-1.04655	0.952716
OPC	AL357054.2	MS	-0.717388	0.579003	0.293369	-1.05076	0.952716
OPC	CCND3	PD	0.578995	0.521189	0.296076	1.04489	0.952716
OPC	BRD2	BD	-0.877678	1.12172	0.294203	-1.04895	0.952716
OPC	MED20	BD	-0.999	1.32969	0.295329	-1.0465	0.952716
OPC	SLC22A3	BD	-0.822296	NA	0.295611	-1.04589	0.952716
OPC	APOBEC2	SZ	0.510609	0.485839	0.294278	1.04878	0.952716
OPC	ASF1A	SZ	0.998662	0.664982	0.295435	1.04627	0.952716
OPC	TMEM217	SZ	-0.999	1.43275	0.293689	-1.05006	0.952716
OPC	PM20D2	AD	-0.999	NA	0.293665	-1.05012	0.952716
OPC	DNAJC2	MS	0.658404	0.714704	0.295771	1.04555	0.952716
OPC	RBM28	MS	0.623127	0.620188	0.294416	1.04848	0.952716
OPC	LRRC61	BD	-0.999	2.27631	0.294228	-1.04889	0.952716
OPC	UBN2	MD	0.463311	0.831892	0.294163	1.04903	0.952716
OPC	ZNF277	MD	0.638334	0.724321	0.295244	1.04669	0.952716
OPC	AP4M1	SZ	0.712355	0.824834	0.295141	1.04691	0.952716
OPC	MPLKIP	SZ	0.999	2.80539	0.295713	1.04567	0.952716
OPC	SH2B2	SZ	0.341087	0.368177	0.295898	1.04527	0.952716
OPC	COX19	AD	-0.670112	0.577457	0.294736	-1.04779	0.952716
OPC	FZD9	AD	-0.82617	2.26186	0.295488	-1.04616	0.952716
OPC	ZSCAN21	AD	0.329476	0.35696	0.29512	1.04696	0.952716
OPC	ERICH1	MS	-0.448651	0.796416	0.29416	-1.04904	0.952716
OPC	DDHD2	PD	0.999	NA	0.295907	1.04525	0.952716
OPC	AGPAT5	SZ	0.57218	0.580079	0.295923	1.04522	0.952716
OPC	GPT	AD	-0.899694	NA	0.296069	-1.0449	0.952716
OPC	TP53INP1	AD	0.99892	1.6409	0.29572	1.04566	0.952716
OPC	WDR5	BD	0.833229	1.01027	0.293857	1.0497	0.952716
OPC	ZBTB34	MD	-0.999	1.03028	0.293924	-1.04955	0.952716
OPC	ABHD17B	AD	0.999	2.86812	0.294304	1.04873	0.952716
OPC	PLCE1	MS	-0.817943	4.23561	0.293291	-1.05093	0.952716
OPC	MTPAP	BD	-0.998892	0.920016	0.293517	-1.05044	0.952716
OPC	IKZF5	MD	0.318577	0.327114	0.294626	1.04803	0.952716
OPC	CKAP5	MS	0.999	1.37322	0.295723	1.04565	0.952716
OPC	PRDM10	MS	-0.999	NA	0.295814	-1.04545	0.952716
OPC	PTPRJ	MS	0.564554	0.359804	0.295419	1.04631	0.952716
OPC	NUCB2	PD	0.970724	NA	0.293208	1.05111	0.952716
OPC	AC127526.1	SZ	-0.915286	0.777001	0.29603	-1.04498	0.952716
OPC	PKNOX2	SZ	-0.662728	0.870956	0.295164	-1.04686	0.952716
OPC	SYVN1	SZ	-0.322102	0.457337	0.296088	-1.04486	0.952716
OPC	GRIA4	AD	-0.999	0.920156	0.295844	-1.04539	0.952716
OPC	IKZF4	MS	0.979758	0.851212	0.294224	1.0489	0.952716
OPC	ORAI1	MS	-0.999	NA	0.294743	-1.04777	0.952716
OPC	BCDIN3D	PD	0.764042	2.18991	0.294257	1.04883	0.952716
OPC	DGKA	BD	0.714373	0.790041	0.294279	1.04878	0.952716
OPC	PXN	BD	0.507435	0.493241	0.296062	1.04492	0.952716
OPC	USP15	MD	0.935312	1.18769	0.293568	1.05033	0.952716
OPC	GAU1	SZ	0.566136	0.551885	0.294961	1.0473	0.952716
OPC	LIMA1	SZ	0.999	1.22846	0.294017	1.04935	0.952716
OPC	AC073896.1	AD	0.79006	3.92599	0.295606	1.0459	0.952716
OPC	LTBR	AD	-0.413566	0.448281	0.292985	-1.0516	0.952716
OPC	IL17D	MS	0.417483	0.383166	0.294902	1.04743	0.952716
OPC	ATP8A2	PD	0.999	1.7137	0.294636	1.04801	0.952716
OPC	FNDC3A	PD	0.999	NA	0.294173	1.04901	0.952716
OPC	AL139383.1	BD	-0.998854	0.870604	0.295826	-1.04543	0.952716
OPC	LINC00621	BD	-0.900725	6.13524	0.295881	-1.04531	0.952716
OPC	STK24	BD	0.919782	0.892815	0.293939	1.04952	0.952716
OPC	FAM155A	MD	-0.742317	0.58305	0.294226	-1.0489	0.952716
OPC	BORA	SZ	0.746657	1.23114	0.294145	1.04907	0.952716
OPC	KBTBD6	SZ	-0.993255	0.783709	0.29587	-1.04533	0.952716
OPC	CLDN10	AD	0.655459	0.61705	0.295518	1.04609	0.952716
OPC	MEG3	PD	0.580375	0.534316	0.295562	1.046	0.952716
OPC	SLC25A21	MD	0.864411	2.24019	0.293832	1.04975	0.952716
OPC	ABHD12B	SZ	-0.711664	0.666604	0.295834	-1.04541	0.952716
OPC	CLN6	MS	-0.999	NA	0.295357	-1.04644	0.952716
OPC	TBC1D2B	MS	0.999	6.4622	0.294604	1.04807	0.952716
OPC	MINDY2	MD	-0.688249	0.986736	0.293291	-1.05093	0.952716
OPC	RFX7	MD	0.598856	0.864474	0.294603	1.04808	0.952716
OPC	AC022523.1	SZ	-0.999	2.35899	0.295291	-1.04658	0.952716
OPC	AC124312.2	SZ	0.48233	0.462283	0.293446	1.05059	0.952716
OPC	ECI1	MD	0.999	1.28832	0.294618	1.04804	0.952716
OPC	KCTD11	MS	-0.469284	0.448119	0.295773	-1.04554	0.952716
OPC	CASKIN2	PD	0.59983	0.595695	0.294883	1.04747	0.952716
OPC	MED13	PD	0.979386	0.111458	0.294535	1.04822	0.952716
OPC	RND2	PD	0.999	NA	0.295884	1.0453	0.952716
OPC	TRAF4	SZ	0.608965	0.59505	0.293756	1.04992	0.952716
OPC	ULK2	AD	0.999	NA	0.29421	1.04893	0.952716
OPC	AC123786.1	MS	-0.842849	0.60479	0.293626	-1.0502	0.952716
OPC	HRH4	SZ	0.918008	4.66885	0.293055	1.05144	0.952716
OPC	ZNF331	MS	0.648905	0.8515	0.293177	1.05118	0.952716
OPC	CCDC130	BD	0.953222	1.70706	0.295142	1.04691	0.952716
OPC	AD000864.1	MD	-0.444772	0.546972	0.29575	-1.04559	0.952716
OPC	CACNA1A	MD	-0.391178	0.420854	0.293042	-1.05147	0.952716
OPC	CXCL17	MD	0.741525	NA	0.294813	1.04762	0.952716
OPC	IQCN	MD	-0.607	0.485248	0.293752	-1.04993	0.952716
OPC	MEX3D	MD	-0.478368	0.51583	0.294678	-1.04791	0.952716
OPC	ZNF613	MD	0.518479	0.594881	0.295601	1.04591	0.952716
OPC	ZNF805	MD	-0.702719	0.952038	0.294247	-1.04885	0.952716
OPC	MAN2B1	SZ	-0.564593	0.658092	0.29595	-1.04516	0.952716
OPC	PINLYP	SZ	-0.517307	0.623749	0.294471	-1.04836	0.952716
OPC	ZNF45	SZ	-0.628618	0.760087	0.295564	-1.04599	0.952716
OPC	DOK5	MS	-0.437871	0.485179	0.293834	-1.04975	0.952716
OPC	STK4	PD	0.999	0.871401	0.293302	1.05091	0.952716
OPC	ACSS1	MD	-0.81742	0.672826	0.293634	-1.05018	0.952716
OPC	PLCB1	MD	-0.445617	0.418712	0.295312	-1.04654	0.952716
OPC	SAMD10	MD	0.613978	0.756125	0.293647	1.05015	0.952716
OPC	LPIN3	AD	0.998251	6.0035	0.294957	1.04731	0.952716
OPC	NKAIN4	AD	-0.33581	0.353015	0.29607	-1.0449	0.952716
OPC	BRWD1	PD	0.999	1.34562	0.295973	1.04511	0.952716
OPC	MCM5	SZ	0.718234	0.96649	0.29572	1.04565	0.952716
OPC	HDHD5	AD	0.771758	0.75757	0.29602	1.04501	0.952716
OPC	LINC02267	MD	-0.79553	1.90158	0.296107	-1.04482	0.952716
OPC	ANKHD1	BD	-0.887639	NA	0.29614	-1.04475	0.952716
OPC	UMAD1	MD	0.34217	0.495163	0.296137	1.04475	0.952716
OPC	TAF2	MS	0.838281	NA	0.296138	1.04475	0.952716
OPC	CBX5	MS	-0.693606	1.34523	0.296149	-1.04473	0.952716
OPC	PPRC1	MD	0.692514	1.04152	0.296169	1.04468	0.952716
OPC	BLZF1	AD	-0.999	0.920112	0.296212	-1.04459	0.952716
OPC	LARP1B	AD	-0.97832	NA	0.29622	-1.04457	0.952716
OPC	PCDHB12	SZ	0.999	NA	0.296196	1.04463	0.952716
OPC	AL162171.1	MD	-0.999	2.32709	0.296228	-1.04456	0.952716
OPC	NOP56	AD	0.548934	0.525684	0.29619	1.04464	0.952716
OPC	FAM149A	MD	0.908935	1.17	0.296247	1.04451	0.952716
OPC	SMAD5	MS	0.997418	1.7222	0.296247	1.04452	0.952716
OPC	ZNF618	MD	-0.553698	0.58114	0.296242	-1.04453	0.952716
OPC	CLC	MD	-0.701231	0.680555	0.296264	-1.04448	0.952716
OPC	PIKFYVE	AD	-0.999	1.76227	0.296337	-1.04432	0.952716
OPC	MYO7A	AD	0.998844	0.646721	0.296368	1.04425	0.952716
OPC	KCNN3	PD	-0.568885	0.516061	0.296402	-1.04418	0.952716
OPC	SMARCA2	MD	0.388524	0.317295	0.296395	1.0442	0.952716
OPC	LINC01355	AD	0.503873	0.436402	0.296456	1.04406	0.952716
OPC	SOD2	SZ	-0.850666	0.991437	0.296495	-1.04398	0.952716
OPC	ZNF618	SZ	-0.384862	0.37624	0.296573	-1.04381	0.952716
OPC	ZDHHC16	AD	0.667502	0.689057	0.296474	1.04402	0.952716
OPC	RBM23	BD	0.999	NA	0.296508	1.04395	0.952716
OPC	MIAT	MD	-0.437585	0.392837	0.296476	-1.04402	0.952716
OPC	IFFO1	BD	-0.611881	0.639617	0.29662	-1.04371	0.952716
OPC	SHQ1	AD	0.480898	0.561719	0.296675	1.04359	0.952716
OPC	TCAF1	SZ	-0.474298	0.527774	0.296666	-1.04361	0.952716
OPC	SLC15A4	BD	-0.96845	NA	0.29666	-1.04362	0.952716
OPC	AC010761.1	AD	-0.713833	0.713854	0.296679	-1.04358	0.952716
OPC	DCTN4	SZ	-0.482056	0.524945	0.29669	-1.04356	0.952716
OPC	TBX19	MD	0.82562	3.35663	0.296769	1.04339	0.952716
OPC	MBLAC2	BD	0.999	0.776496	0.296764	1.0434	0.952716
OPC	NAALAD2	MD	0.999	NA	0.296746	1.04344	0.952716
OPC	GDPD1	BD	0.964355	1.65768	0.29679	1.04334	0.952716
OPC	ADD1	SZ	-0.718241	1.16784	0.296841	-1.04323	0.952716
OPC	ZAN	BD	0.948336	1.10428	0.296833	1.04325	0.952716
OPC	ZCCHC17	BD	-0.957504	2.27122	0.296894	-1.04312	0.952716
OPC	GOLGA1	PD	-0.999	0.852186	0.296907	-1.04309	0.952716
OPC	MMP2	AD	-0.372965	0.684658	0.296924	-1.04305	0.952716
OPC	POC1A	PD	0.999	NA	0.296965	1.04296	0.952716
OPC	CMTM6	AD	-0.62411	0.672145	0.296977	-1.04294	0.952716
OPC	MND1	MD	-0.614777	0.835314	0.296948	-1.043	0.952716
OPC	CFAP157	BD	0.928974	1.22044	0.296964	1.04297	0.952716
OPC	CDADC1	PD	-0.802333	2.46904	0.296986	-1.04292	0.952716
OPC	ZMYND8	AD	-0.612732	0.752618	0.296961	-1.04297	0.952716
OPC	LINC00310	MS	0.999	1.11629	0.296988	1.04291	0.952716
OPC	AC005703.4	PD	0.321622	0.338518	0.296997	1.04289	0.952716
OPC	PDZRN4	MD	-0.641926	0.801547	0.297004	-1.04288	0.952716
OPC	GFPT1	AD	0.999	NA	0.297268	1.04231	0.952716
OPC	RTP4	MS	0.999	1.38029	0.2972	1.04246	0.952716
OPC	DCBLD2	PD	-0.999	1.91334	0.297205	-1.04245	0.952716
OPC	ACKR4	SZ	-0.671989	0.5778	0.2972	-1.04246	0.952716
OPC	AMOTL2	AD	0.600688	0.707469	0.297316	1.04221	0.952716
OPC	LIN54	MD	-0.998807	1.04413	0.297272	-1.0423	0.952716
OPC	LCORL	SZ	-0.513726	0.572528	0.297058	-1.04276	0.952716
OPC	UBN2	MS	-0.800944	1.71681	0.297239	-1.04237	0.952716
OPC	ZNF696	MS	-0.999	0.777293	0.297252	-1.04234	0.952716
OPC	TG	PD	0.748423	1.23363	0.297177	1.04251	0.952716
OPC	SNX31	MD	0.688881	0.58671	0.297343	1.04215	0.952716
OPC	SGCZ	SZ	0.9468	1.278	0.297272	1.0423	0.952716
OPC	SPATA6L	PD	-0.999	2.44601	0.297269	-1.04231	0.952716
OPC	TRIM66	MS	-0.882604	2.91071	0.297132	-1.0426	0.952716
OPC	AC007950.1	MD	-0.475527	0.488055	0.297103	-1.04267	0.952716
OPC	SMAD7	MS	0.99884	0.656515	0.297269	1.04231	0.952716
OPC	YJU2	BD	0.803451	1.30992	0.297357	1.04212	0.952716
OPC	CRTC1	MS	0.662287	0.968027	0.297381	1.04207	0.952716
OPC	METTL6	AD	0.605699	0.56623	0.297385	1.04206	0.952716
OPC	CCNJL	MD	0.488141	0.448601	0.297392	1.04204	0.952716
OPC	MTMR10	MD	0.486455	0.388175	0.297466	1.04188	0.952716
OPC	FLAD1	SZ	-0.988356	0.966388	0.297597	-1.0416	0.952716
OPC	ZBTB17	AD	0.664689	0.862005	0.297514	1.04178	0.952716
OPC	AC007879.1	AD	0.409001	0.424136	0.297634	1.04152	0.952716
OPC	RFC4	MD	0.786706	1.03556	0.297645	1.0415	0.952716
OPC	SPINK8	AD	0.999	2.36483	0.297534	1.04174	0.952716
OPC	AL158166.2	AD	-0.969983	1.08676	0.297543	-1.04172	0.952716
OPC	MSANTD2	MS	0.999	1.13067	0.297635	1.04152	0.952716
OPC	CTDP1	SZ	-0.934633	NA	0.297604	-1.04159	0.952716
OPC	AC254562.3	AD	0.999	1.78842	0.297637	1.04151	0.952716
OPC	MSH4	AD	-0.999	1.36223	0.297697	-1.04138	0.952716
OPC	NUDT7	AD	0.772309	0.925979	0.297748	1.04127	0.952716
OPC	HK2	MD	0.959875	NA	0.297811	1.04114	0.952716
OPC	WDR17	AD	0.998829	0.722332	0.297823	1.04111	0.952716
OPC	ZDHHC2	AD	-0.452452	0.50981	0.297828	-1.0411	0.952716
OPC	MRPL3	MD	-0.670234	0.744205	0.297844	-1.04107	0.952716
OPC	ATG16L2	MS	-0.650625	1.24463	0.297909	-1.04093	0.952716
OPC	CCDC73	PD	-0.959	2.33402	0.297964	-1.04081	0.952716
OPC	WDR59	BD	-0.999	NA	0.297963	-1.04081	0.952716
OPC	DPP10	BD	-0.964252	5.61438	0.297997	-1.04074	0.952716
OPC	RMND1	MS	-0.999	1.33837	0.298009	-1.04071	0.952716
OPC	HAPLN1	SZ	0.701424	0.799748	0.298054	1.04062	0.952716
OPC	SLC11A2	MD	0.894101	0.881349	0.298057	1.04061	0.952716
OPC	SLC25A42	BD	-0.999	1.95522	0.298068	-1.04059	0.952716
OPC	ASXL1	SZ	0.506744	0.538371	0.29805	1.04062	0.952716
OPC	SMARCB1	SZ	-0.999	NA	0.298089	-1.04054	0.952716
OPC	AL136295.1	SZ	0.532925	0.491469	0.298094	1.04053	0.952716
OPC	PRCC	SZ	0.547566	0.685037	0.29811	1.0405	0.952716
OPC	BDH2	SZ	-0.638773	0.760023	0.298261	-1.04017	0.952716
OPC	DPY19L1	BD	0.541266	0.549318	0.298212	1.04027	0.952716
OPC	FAM221A	SZ	0.783794	NA	0.298117	1.04048	0.952716
OPC	FRMPD1	PD	0.998756	0.906704	0.298243	1.04021	0.952716
OPC	ADGRA1	MD	-0.492838	0.607686	0.298211	-1.04028	0.952716
OPC	WASHC2A	SZ	0.999	1.58882	0.298146	1.04042	0.952716
OPC	RCCD1	BD	-0.622665	0.737384	0.29816	-1.04039	0.952716
OPC	LRRC49	AD	-0.747683	1.06912	0.298189	-1.04033	0.952716
OPC	RBBP6	PD	0.956919	1.31417	0.298261	1.04017	0.952716
OPC	HYI	PD	-0.999	NA	0.298824	-1.03896	0.952716
OPC	CDC7	MD	-0.999	NA	0.298796	-1.03902	0.952716
OPC	GALNT2	MD	-0.403112	0.358846	0.298446	-1.03977	0.952716
OPC	PTCH2	SZ	-0.809516	0.99346	0.299045	-1.03848	0.952716
OPC	TDRKH	SZ	0.644421	0.472157	0.2994	1.03772	0.952716
OPC	NBPF1	AD	-0.999	1.77017	0.298981	-1.03862	0.952716
OPC	TARDBP	AD	0.999	1.97728	0.299362	1.0378	0.952716
OPC	ATIC	MD	0.343803	0.361134	0.298551	1.03955	0.952716
OPC	PHOSPHO2	MD	0.647804	0.839586	0.29868	1.03927	0.952716
OPC	ACVR2A	SZ	-0.63132	3.89602	0.29939	-1.03774	0.952716
OPC	NCKAP1	AD	-0.527347	0.521269	0.29929	-1.03796	0.952716
OPC	THRB	PD	-0.960087	1.4322	0.298352	-1.03997	0.952716
OPC	TMEM43	PD	-0.999	NA	0.299319	-1.03789	0.952716
OPC	C3orf49	MD	-0.618431	0.627307	0.298399	-1.03987	0.952716
OPC	CMTM6	MD	0.764997	0.615921	0.298848	1.03891	0.952716
OPC	LIMD1	SZ	-0.737659	1.21255	0.29908	-1.03841	0.952716
OPC	ABHD18	MD	0.999	2.84018	0.299367	1.03779	0.952716
OPC	AC105383.1	MD	0.97139	NA	0.298796	1.03902	0.952716
OPC	INPP4B	MD	-0.359604	0.340394	0.29927	-1.038	0.952716
OPC	SMIM20	SZ	-0.581124	0.644356	0.29893	-1.03873	0.952716
OPC	AC113346.2	PD	-0.999	2.37671	0.298783	-1.03905	0.952716
OPC	DNAJC18	BD	-0.811239	1.42618	0.299187	-1.03818	0.952716
OPC	EDIL3	MD	-0.428034	0.423836	0.299057	-1.03846	0.952716
OPC	AC091959.3	SZ	-0.593378	0.540479	0.298569	-1.03951	0.952716
OPC	C1QTNF3-AMACR	SZ	0.998215	1.2829	0.299225	1.0381	0.952716
OPC	FAXDC2	AD	-0.999	NA	0.298467	-1.03973	0.952716
OPC	LRFN2	AD	-0.859077	0.653783	0.298563	-1.03952	0.952716
OPC	AC004852.2	MD	-0.999	0.965161	0.299381	-1.03776	0.952716
OPC	THAP5	MD	-0.999	1.92172	0.298871	-1.03886	0.952716
OPC	GSTK1	SZ	0.707708	0.761946	0.299289	1.03796	0.952716
OPC	NCAPG2	SZ	-0.735124	1.07784	0.298316	-1.04005	0.952716
OPC	AC079209.2	PD	0.881759	1.70639	0.299314	1.03791	0.952716
OPC	PVT1	AD	-0.804262	0.874387	0.298785	-1.03904	0.952716
OPC	CARNMT1	PD	-0.952347	0.841582	0.298635	-1.03936	0.952716
OPC	AK3	BD	-0.791966	0.502188	0.299315	-1.0379	0.952716
OPC	SHC3	MD	0.554838	0.612824	0.298536	1.03958	0.952716
OPC	DCAF10	SZ	-0.565077	0.511053	0.299369	-1.03779	0.952716
OPC	CRAT	AD	-0.633653	0.902474	0.298559	-1.03953	0.952716
OPC	TSTD2	AD	-0.654233	0.553192	0.299212	-1.03813	0.952716
OPC	STX5	PD	0.89394	0.767576	0.298748	1.03912	0.952716
OPC	AP003108.2	SZ	0.999	0.598629	0.298967	1.03865	0.952716
OPC	DCDC1	SZ	-0.999	1.12761	0.298548	-1.03955	0.952716
OPC	ELMOD1	AD	0.568237	1.94657	0.298974	1.03864	0.952716
OPC	ATP2B1	MD	0.953142	1.91293	0.299278	1.03798	0.952716
OPC	DNAH10	MD	-0.999	1.07613	0.298864	-1.03887	0.952716
OPC	FCF1	SZ	0.999	1.5867	0.298932	1.03873	0.952716
OPC	SNX6	SZ	-0.31776	0.346825	0.299098	-1.03837	0.952716
OPC	NEK9	AD	0.636172	0.732235	0.298962	1.03866	0.952716
OPC	LINC01586	PD	-0.752844	1.30903	0.298284	-1.04012	0.952716
OPC	ADAM10	AD	0.290307	0.260697	0.299106	1.03835	0.952716
OPC	KIAA0556	MD	0.553617	0.579729	0.298705	1.03921	0.952716
OPC	NLK	BD	-0.882171	1.40181	0.298771	-1.03907	0.952716
OPC	CDC42EP4	SZ	-0.65702	0.654819	0.298485	-1.03969	0.952716
OPC	EFTUD2	AD	0.998926	NA	0.298781	1.03905	0.952716
OPC	MED1	AD	-0.560374	0.73585	0.299053	-1.03847	0.952716
OPC	DIPK1C	BD	-0.999	2.33027	0.298761	-1.03909	0.952716
OPC	SALL3	MD	-0.344497	0.434522	0.298856	-1.03889	0.952716
OPC	DMAC2	MD	-0.861106	0.830861	0.299343	-1.03784	0.952716
OPC	MADCAM1	MD	-0.711123	0.808224	0.298662	-1.03931	0.952716
OPC	ZNF98	SZ	0.548539	0.674812	0.299295	1.03795	0.952716
OPC	LINC00654	MD	0.669717	0.706438	0.298536	1.03958	0.952716
OPC	MATN4	SZ	-0.566821	0.693449	0.298818	-1.03897	0.952716
OPC	ZDHHC8	PD	-0.999	NA	0.299141	-1.03828	0.952716
OPC	HIC2	BD	0.656226	0.75179	0.29856	1.03953	0.952716
OPC	FYCO1	AD	-0.554069	0.596429	0.299429	-1.03766	0.952716
OPC	UBE2G2	MD	0.298744	0.273327	0.299424	1.03767	0.952716
Oligodendrocyte	APLP1	MD	-0.38892	0.60025	0.414716	-0.815622	0.952723
Oligodendrocyte	SIM2	AD	0.518375	0.62408	0.414727	0.815604	0.952723
Inhibitory Neuron	DRAXIN	PD	0.953755	1.26188	0.374223	0.888591	0.952738
Inhibitory Neuron	SZRD1	SZ	-0.479364	0.553616	0.374233	-0.888572	0.952738
Inhibitory Neuron	SMURF2	SZ	0.904927	NA	0.374227	0.888584	0.952738
Inhibitory Neuron	PLCD3	MD	-0.576067	0.976587	0.37426	-0.888523	0.952738
Inhibitory Neuron	ADGRE3	SZ	-0.999	7.21483	0.374274	-0.888496	0.952738
Inhibitory Neuron	RGS7	AD	0.625993	0.684442	0.374326	0.8884	0.952738
Inhibitory Neuron	ATRIP	AD	-0.999	1.73581	0.37436	-0.888336	0.952738
Inhibitory Neuron	GPD1L	AD	-0.473962	0.506983	0.374344	-0.888367	0.952738
Inhibitory Neuron	SLF2	MD	-0.590742	0.748054	0.374305	-0.888438	0.952738
Inhibitory Neuron	PPP1R14B	MS	0.7716	0.653078	0.374357	0.888342	0.952738
Inhibitory Neuron	NAALAD2	MD	-0.780909	NA	0.374372	-0.888313	0.952738
Inhibitory Neuron	TPP2	MS	0.989346	NA	0.374327	0.888397	0.952738
Inhibitory Neuron	LINC01229	BD	0.866008	1.40337	0.374325	0.888402	0.952738
Inhibitory Neuron	RPRD1B	MS	0.957744	1.5112	0.374312	0.888425	0.952738
Astrocyte	MFF	MD	0.999	0.726156	0.247539	1.15635	0.952739
Astrocyte	ATG7	SZ	0.402017	0.282475	0.247611	1.15617	0.952739
Astrocyte	CD200R1	SZ	-0.966733	NA	0.247578	-1.15625	0.952739
Astrocyte	VPS50	PD	-0.999	1.19126	0.247623	-1.15614	0.952739
Astrocyte	AC103706.1	MD	-0.655798	0.628422	0.247568	-1.15628	0.952739
Astrocyte	RGS20	AD	0.999	1.46369	0.247574	1.15626	0.952739
Astrocyte	ZNF84	MS	-0.999	2.1973	0.247591	-1.15622	0.952739
Astrocyte	RAD51C	MD	-0.997982	3.60829	0.247489	-1.15647	0.952739
Astrocyte	CACNG7	MS	0.68514	0.964708	0.247489	1.15647	0.952739
Astrocyte	ADRA1D	SZ	-0.58874	0.500737	0.24746	-1.15654	0.952739
Astrocyte	PRMT2	MD	-0.998407	0.560155	0.247463	-1.15653	0.952739
Astrocyte	ZPLD1	MS	0.823054	1.66895	0.247744	1.15585	0.952739
Astrocyte	HSD17B4	MS	0.998081	2.17054	0.247735	1.15587	0.952739
Astrocyte	ACTR3B	SZ	0.783127	0.783645	0.247709	1.15593	0.952739
Astrocyte	ESYT2	SZ	0.625858	0.505919	0.247757	1.15582	0.952739
Astrocyte	VPS13B	SZ	-0.864231	NA	0.247715	-1.15592	0.952739
Astrocyte	PPP2R5C	MS	-0.953071	0.808965	0.247718	-1.15591	0.952739
Astrocyte	NF2	SZ	-0.343962	0.370394	0.247732	-1.15587	0.952739
Astrocyte	AC068205.1	AD	-0.999	1.18813	0.247797	-1.15572	0.952741
Astrocyte	RBM25	PD	-0.999	1.45153	0.247824	-1.15565	0.952741
Astrocyte	AC092117.1	AD	0.606292	0.636221	0.247835	1.15562	0.952741
Astrocyte	RPRD1B	AD	0.62424	0.615891	0.247792	1.15573	0.952741
Inhibitory Neuron	RICTOR	SZ	-0.759253	1.23833	0.374403	-0.888256	0.952748
Inhibitory Neuron	PITPNC1	BD	0.694399	0.902616	0.374411	0.888242	0.952748
Inhibitory Neuron	C3orf70	BD	0.778299	1.2671	0.374455	0.88816	0.952753
Inhibitory Neuron	ATP9B	PD	-0.998214	1.85723	0.374512	-0.888054	0.952753
Inhibitory Neuron	VPS13D	AD	0.623322	1.85925	0.374525	0.888029	0.952753
Inhibitory Neuron	FYB2	SZ	0.68332	1.74461	0.374537	0.888008	0.952753
Inhibitory Neuron	AIMP1	BD	0.94109	NA	0.374538	0.888005	0.952753
Inhibitory Neuron	SLC16A4	PD	0.771423	1.27522	0.374639	0.887818	0.952753
Inhibitory Neuron	LINC02223	MS	-0.999	2.64559	0.374595	-0.8879	0.952753
Inhibitory Neuron	AC092167.1	BD	0.900473	6.45993	0.374657	0.887784	0.952753
Inhibitory Neuron	CHUK	BD	0.980225	1.50247	0.374576	0.887935	0.952753
Inhibitory Neuron	GRIK4	BD	0.962411	1.93267	0.374701	0.887703	0.952753
Inhibitory Neuron	AP001790.1	AD	0.591813	0.859967	0.374663	0.887773	0.952753
Inhibitory Neuron	LRRIQ1	SZ	-0.999	NA	0.374603	-0.887884	0.952753
Inhibitory Neuron	IGF1R	AD	0.772077	1.06729	0.374638	0.887818	0.952753
Inhibitory Neuron	OTOA	AD	-0.999	1.73138	0.37465	-0.887798	0.952753
Inhibitory Neuron	ZNF586	SZ	0.888385	NA	0.374712	0.887682	0.952753
Inhibitory Neuron	SOGA1	SZ	0.999	NA	0.374637	0.887821	0.952753
Inhibitory Neuron	KCNE1	BD	-0.573315	0.594464	0.3747	-0.887704	0.952753
Inhibitory Neuron	SMTN	MS	0.45256	0.695196	0.374722	0.887663	0.952753
Oligodendrocyte	PYGO2	MS	0.999	2.36721	0.415023	0.815086	0.952758
Oligodendrocyte	IFIH1	AD	-0.697054	1.16853	0.415086	-0.814976	0.952758
Oligodendrocyte	AC097359.3	BD	0.37895	0.850507	0.415061	0.81502	0.952758
Oligodendrocyte	ARHGEF37	SZ	0.274465	0.372066	0.414937	0.815237	0.952758
Oligodendrocyte	CWC27	AD	-0.964547	1.67561	0.414941	-0.81523	0.952758
Oligodendrocyte	WDR70	AD	0.526405	0.863631	0.414895	0.81531	0.952758
Oligodendrocyte	AC090809.1	AD	0.385559	0.528884	0.41478	0.815511	0.952758
Oligodendrocyte	ARAP1	AD	-0.853429	1.85375	0.41501	-0.815109	0.952758
Oligodendrocyte	SNRPA1	AD	-0.40075	0.719065	0.414867	-0.815359	0.952758
Oligodendrocyte	DNAJA3	MD	-0.493985	0.553975	0.415077	-0.814991	0.952758
Oligodendrocyte	C17orf100	PD	-0.261168	0.316033	0.414958	-0.8152	0.952758
Oligodendrocyte	CXXC1	MS	-0.408817	0.517992	0.414966	-0.815186	0.952758
Oligodendrocyte	KIF16B	AD	-0.580501	0.903206	0.415051	-0.815038	0.952758
Oligodendrocyte	PPP6R2	BD	0.785239	1.48279	0.415022	0.815088	0.952758
Oligodendrocyte	ELOVL5	AD	0.303287	2.88395	0.415103	0.814946	0.952758
Oligodendrocyte	SIRT6	BD	-0.748914	1.81036	0.415112	-0.81493	0.952758
Oligodendrocyte	MIEF2	MS	0.716372	3.56866	0.415146	0.814872	0.952758
Oligodendrocyte	GANAB	AD	-0.725575	NA	0.415179	-0.814814	0.952758
Oligodendrocyte	MBD6	PD	0.737052	1.0104	0.415158	0.81485	0.952758
Oligodendrocyte	MIR4527HG	MD	0.789163	1.61002	0.415164	0.814839	0.952758
Oligodendrocyte	STK11	SZ	0.359833	0.459752	0.415179	0.814814	0.952758
Excitatory Neuron	BEST4	MS	0.654778	0.678176	0.391187	0.857468	0.952802
Excitatory Neuron	MAGOH	AD	0.951917	NA	0.391162	0.857513	0.952802
Excitatory Neuron	COQ10B	PD	-0.999	2.6824	0.391141	-0.85755	0.952802
Excitatory Neuron	CCNYL1	BD	0.999	1.58046	0.391462	0.85697	0.952802
Excitatory Neuron	ANKAR	AD	-0.999	2.15459	0.391193	-0.857456	0.952802
Excitatory Neuron	CACNA2D3	MS	0.980547	NA	0.391452	0.856987	0.952802
Excitatory Neuron	KLB	PD	-0.959654	NA	0.391338	-0.857194	0.952802
Excitatory Neuron	EXOSC9	SZ	-0.390188	0.45368	0.391367	-0.857141	0.952802
Excitatory Neuron	PCDHB14	PD	-0.662874	1.04142	0.391138	-0.857555	0.952802
Excitatory Neuron	DEK	MS	0.99892	3.09674	0.391107	0.857611	0.952802
Excitatory Neuron	CENPQ	BD	-0.955487	1.83515	0.391195	-0.857453	0.952802
Excitatory Neuron	SSR1	MD	0.900991	1.31835	0.391348	0.857176	0.952802
Excitatory Neuron	TUBB2A	MD	0.562493	0.606326	0.391404	0.857073	0.952802
Excitatory Neuron	DPY19L1	BD	0.538259	0.897132	0.391388	0.857103	0.952802
Excitatory Neuron	FRMPD1	MD	0.276044	0.347987	0.391409	0.857065	0.952802
Excitatory Neuron	SH3GLB2	SZ	-0.695166	1.19927	0.391229	-0.85739	0.952802
Excitatory Neuron	MYO3A	MD	-0.642643	0.963598	0.391339	-0.857192	0.952802
Excitatory Neuron	RBM4B	MS	-0.546588	0.579467	0.391378	-0.85712	0.952802
Excitatory Neuron	TUBA1B	PD	0.183658	0.830664	0.391084	0.857654	0.952802
Excitatory Neuron	CCDC122	BD	0.628803	0.888407	0.391318	0.85723	0.952802
Excitatory Neuron	WDR90	MS	0.957522	2.56684	0.391118	0.857592	0.952802
Excitatory Neuron	ACLY	MD	0.991946	NA	0.391447	0.856996	0.952802
Excitatory Neuron	DCC	SZ	0.346283	0.603158	0.391421	0.857044	0.952802
Excitatory Neuron	SLC12A5	PD	0.633934	0.637362	0.391346	0.85718	0.952802
Excitatory Neuron	SYNDIG1	AD	-0.615182	NA	0.391323	-0.85722	0.952802
Excitatory Neuron	SATB2	AD	0.955004	1.47285	0.391504	0.856894	0.952802
Excitatory Neuron	LINC00486	BD	0.82315	0.866774	0.391591	0.856737	0.952802
Excitatory Neuron	HRH1	MD	-0.664325	0.732161	0.391596	-0.856727	0.952802
Excitatory Neuron	DCUN1D4	AD	0.880673	4.85544	0.391545	0.856819	0.952802
Excitatory Neuron	SLC25A27	AD	-0.203381	0.239223	0.391524	-0.856856	0.952802
Excitatory Neuron	DBNL	PD	0.553077	0.97051	0.391585	0.856747	0.952802
Excitatory Neuron	KIF23	BD	-0.676303	1.65945	0.391598	-0.856723	0.952802
Excitatory Neuron	RNF165	AD	-0.498335	0.679383	0.391538	-0.856832	0.952802
Excitatory Neuron	LRRC74B	PD	0.719428	1.68329	0.391594	0.856731	0.952802
Excitatory Neuron	SYT11	MD	0.611277	1.81245	0.391698	0.856542	0.952802
Excitatory Neuron	ANKAR	MS	0.998853	0.834284	0.391701	0.856537	0.952802
Excitatory Neuron	EPHA6	MD	-0.998726	2.96363	0.391845	-0.856277	0.952802
Excitatory Neuron	NR2C2	AD	0.56922	0.926153	0.391856	0.856257	0.952802
Excitatory Neuron	SLIT2	MD	-0.349211	0.449731	0.391867	-0.856236	0.952802
Excitatory Neuron	ANKH	PD	-0.918077	2.24393	0.391845	-0.856276	0.952802
Excitatory Neuron	LINC01947	MD	-0.452347	0.431057	0.391634	-0.856658	0.952802
Excitatory Neuron	BCLAF1	MD	-0.319317	0.954553	0.39178	-0.856395	0.952802
Excitatory Neuron	MRPL2	MD	-0.46784	0.567478	0.391815	-0.85633	0.952802
Excitatory Neuron	YKT6	PD	-0.715803	1.38983	0.391766	-0.856419	0.952802
Excitatory Neuron	UGCG	AD	0.470774	0.619261	0.391686	0.856564	0.952802
Excitatory Neuron	PIWIL4	MD	-0.430508	0.473396	0.391696	-0.856545	0.952802
Excitatory Neuron	RHOF	PD	0.999	NA	0.39178	0.856393	0.952802
Excitatory Neuron	DIAPH3	AD	0.991672	5.75437	0.391725	0.856493	0.952802
Excitatory Neuron	MIA2	MS	0.502718	0.364234	0.39188	0.856213	0.952802
Excitatory Neuron	DHRS1	MD	0.999	2.28268	0.391771	0.856409	0.952802
Excitatory Neuron	SPTB	SZ	0.565573	0.475785	0.391809	0.856342	0.952802
Excitatory Neuron	DICER1	AD	-0.447722	0.55117	0.391734	-0.856477	0.952802
Excitatory Neuron	NAGLU	MS	-0.366981	0.416069	0.391746	-0.856455	0.952802
Excitatory Neuron	APEH	SZ	0.859835	2.44119	0.39191	0.856159	0.952802
Excitatory Neuron	BCAP29	MS	-0.721542	1.00268	0.391913	-0.856153	0.952802
Excitatory Neuron	MGLL	SZ	0.531561	1.76681	0.391951	0.856085	0.952802
Excitatory Neuron	IRF1	SZ	-0.850325	0.846752	0.391954	-0.856079	0.952802
Excitatory Neuron	IMMP2L	MS	-0.78413	1.38669	0.391923	-0.856135	0.952802
Excitatory Neuron	TMEM241	PD	0.9647	1.63	0.391943	0.856099	0.952802
OPC	ACMSD	BD	-0.976485	NA	0.299961	-1.03652	0.952837
OPC	SPATS2L	BD	-0.999	NA	0.299944	-1.03655	0.952837
OPC	EAF2	MS	0.585447	0.838924	0.299879	1.03669	0.952837
OPC	LINC01600	PD	0.486603	0.562289	0.299603	1.03728	0.952837
OPC	TMEM63B	SZ	0.50719	0.6626	0.299693	1.03709	0.952837
OPC	TMEM213	BD	0.998745	2.28212	0.299984	1.03647	0.952837
OPC	LMX1B	BD	-0.916237	0.876074	0.300003	-1.03643	0.952837
OPC	ZNF485	MD	-0.727613	1.08455	0.299893	-1.03666	0.952837
OPC	OR9Q1	SZ	0.395088	0.47278	0.299604	1.03728	0.952837
OPC	AL138820.1	AD	0.805466	1.21537	0.299725	1.03702	0.952837
OPC	DHRS1	MS	-0.999	1.92737	0.299641	-1.0372	0.952837
OPC	ALKBH1	AD	0.618784	0.596018	0.299611	1.03727	0.952837
OPC	CIAO3	BD	-0.923948	0.735266	0.299822	-1.03682	0.952837
OPC	AC135050.3	MD	-0.938682	3.05388	0.29978	-1.03691	0.952837
OPC	CLEC18B	MD	0.61082	0.713795	0.299868	1.03672	0.952837
OPC	MLLT6	MD	-0.602466	0.51529	0.299719	-1.03704	0.952837
OPC	SPHK1	AD	0.998808	1.70899	0.299706	1.03706	0.952837
OPC	ARVCF	PD	0.998975	NA	0.299778	1.03691	0.952837
OPC	HSPE1-MOB4	PD	-0.996872	3.38852	0.300018	-1.03639	0.952837
OPC	DHX32	BD	0.63906	0.745847	0.300029	1.03637	0.952837
OPC	BNIPL	MD	0.96696	NA	0.30006	1.0363	0.952837
OPC	SRGAP2	MD	-0.453172	0.621877	0.30004	-1.03635	0.952837
OPC	C2orf88	BD	0.703735	0.845537	0.30007	1.03628	0.952837
OPC	TACC3	SZ	-0.681033	0.597115	0.300069	-1.03629	0.952837
OPC	B3GNT5	PD	0.419199	0.573784	0.300148	1.03612	0.952837
OPC	TPRG1	AD	0.378634	0.39224	0.300194	1.03602	0.952837
OPC	NOP14	AD	0.515989	0.868525	0.300172	1.03606	0.952837
OPC	AQP5	SZ	-0.99863	0.824484	0.30011	-1.0362	0.952837
OPC	CSNK2A1	AD	0.47958	0.504231	0.300132	1.03615	0.952837
OPC	VAPA	MD	0.530599	0.618738	0.300237	1.03593	0.952837
OPC	NSUN7	MS	0.402103	0.388294	0.300356	1.03567	0.952837
OPC	FERMT2	SZ	-0.593464	0.819545	0.300353	-1.03568	0.952837
OPC	WDR92	MD	-0.894456	NA	0.300369	-1.03564	0.952837
OPC	CDCA4	MD	-0.930549	0.968323	0.300378	-1.03562	0.952837
OPC	ZSCAN2	MD	0.999	1.62092	0.300445	1.03548	0.952837
OPC	PLXNB1	BD	0.889843	NA	0.30045	1.03547	0.952837
OPC	AC064836.3	MS	-0.911	1.20597	0.300473	-1.03542	0.952837
OPC	TOP2B	PD	-0.778422	1.25202	0.30048	-1.0354	0.952837
OPC	KBTBD8	AD	-0.999	3.88803	0.300524	-1.03531	0.952837
OPC	MCF2L	AD	-0.494802	0.524561	0.30053	-1.0353	0.952837
OPC	AQR	MD	-0.524164	0.654776	0.300536	-1.03528	0.952837
OPC	ITM2C	PD	-0.756224	NA	0.300559	-1.03524	0.952837
OPC	LMBR1	AD	0.474479	0.538368	0.300573	1.03521	0.952837
OPC	AC093151.3	MS	0.999	2.04433	0.302292	1.03153	0.952837
OPC	C1orf220	MS	0.999	1.87946	0.300717	1.0349	0.952837
OPC	FALEC	MS	-0.709589	0.820396	0.30275	-1.03055	0.952837
OPC	CCDC24	PD	0.642332	0.790309	0.302914	1.0302	0.952837
OPC	REN	PD	0.726916	0.857722	0.302327	1.03146	0.952837
OPC	PPP2R5A	BD	0.999	1.59916	0.302228	1.03167	0.952837
OPC	BCL9	SZ	-0.512628	0.625038	0.301927	-1.03231	0.952837
OPC	AL355306.2	AD	0.836392	4.80413	0.302968	1.03009	0.952837
OPC	ELAVL4	AD	-0.999	2.80705	0.30282	-1.03041	0.952837
OPC	MIIP	AD	-0.840555	0.81704	0.300956	-1.03439	0.952837
OPC	MIR29B2CHG	AD	-0.462273	0.550347	0.302969	-1.03009	0.952837
OPC	SF3A3	AD	0.496306	0.562472	0.301241	1.03378	0.952837
OPC	TFB2M	AD	0.621786	0.600572	0.301748	1.03269	0.952837
OPC	CCNYL1	BD	0.999	1.67077	0.301916	1.03233	0.952837
OPC	C2orf27B	MD	0.520261	0.618666	0.301248	1.03376	0.952837
OPC	CEBPZOS	MD	0.551502	0.780222	0.302662	1.03074	0.952837
OPC	MSTN	MD	-0.753968	0.537047	0.301026	-1.03424	0.952837
OPC	STAM2	MD	0.501877	0.563853	0.302652	1.03076	0.952837
OPC	ACADL	SZ	0.999	NA	0.302686	1.03069	0.952837
OPC	EHD3	SZ	0.849716	3.24193	0.301708	1.03278	0.952837
OPC	CENPO	AD	-0.912508	1.18825	0.300593	-1.03516	0.952837
OPC	PRICKLE2	PD	0.493484	0.579115	0.302334	1.03144	0.952837
OPC	PPP4R2	SZ	0.800925	0.873679	0.302346	1.03141	0.952837
OPC	TMCC1	SZ	-0.533892	0.577086	0.300628	-1.03509	0.952837
OPC	ZNF852	SZ	0.592828	0.720261	0.301979	1.0322	0.952837
OPC	TMEM45A	AD	-0.957874	NA	0.300928	-1.03445	0.952837
OPC	SLAIN2	MD	0.855485	1.14766	0.30102	1.03425	0.952837
OPC	ARAP2	SZ	0.466152	0.530527	0.302614	1.03084	0.952837
OPC	DNAJB14	SZ	-0.671493	0.810536	0.301518	-1.03318	0.952837
OPC	KIAA0232	SZ	0.512913	0.452869	0.302026	1.0321	0.952837
OPC	LIN54	AD	0.783372	0.922183	0.302964	1.0301	0.952837
OPC	BRD9	MS	-0.677987	0.703434	0.300938	-1.03442	0.952837
OPC	FAM151B	BD	-0.514859	0.546031	0.302023	-1.03211	0.952837
OPC	LNPEP	AD	0.99865	5.6563	0.302888	1.03026	0.952837
OPC	PDSS2	MS	0.818227	NA	0.301531	1.03316	0.952837
OPC	AL359643.2	PD	-0.999	1.50899	0.301857	-1.03246	0.952837
OPC	PNISR	BD	-0.999	1.80552	0.301014	-1.03426	0.952837
OPC	ARHGAP18	MD	0.999	0.520996	0.301952	1.03226	0.952837
OPC	LINC00472	MD	-0.939984	NA	0.303002	-1.03002	0.952837
OPC	B3GAT2	AD	-0.999	NA	0.302428	-1.03124	0.952837
OPC	AC015983.2	MS	0.999	1.80757	0.302643	1.03078	0.952837
OPC	LRRC17	MS	-0.87508	1.30537	0.302845	-1.03035	0.952837
OPC	RCC1L	MS	0.999	1.60375	0.30151	1.0332	0.952837
OPC	TCAF1	PD	0.528189	0.74048	0.301976	1.0322	0.952837
OPC	GTF2IRD2B	MD	0.752041	0.689047	0.302613	1.03085	0.952837
OPC	SLC25A40	MD	-0.741892	0.65367	0.301002	-1.03429	0.952837
OPC	POM121C	SZ	0.833051	1.8293	0.301247	1.03376	0.952837
OPC	COA1	AD	0.907786	4.24283	0.302184	1.03176	0.952837
OPC	SLC26A5	AD	-0.580823	0.481462	0.301163	-1.03394	0.952837
OPC	RB1CC1	MS	-0.55325	0.585994	0.300755	-1.03482	0.952837
OPC	TRMT9B	BD	-0.832461	1.52355	0.30136	-1.03352	0.952837
OPC	AC104964.1	SZ	0.598796	0.791209	0.301501	1.03322	0.952837
OPC	LOXL2	SZ	-0.836639	1.36429	0.302936	-1.03016	0.952837
OPC	CORO2A	MS	0.68094	0.489568	0.30092	1.03446	0.952837
OPC	LINC01508	MS	-0.536433	0.902087	0.301321	-1.03361	0.952837
OPC	BRD3	PD	-0.998884	1.78047	0.302917	-1.0302	0.952837
OPC	GTF3C4	BD	-0.998893	NA	0.300967	-1.03436	0.952837
OPC	PLPP6	MD	0.948602	0.773794	0.300687	1.03496	0.952837
OPC	TUT7	SZ	0.777272	0.703051	0.30242	1.03126	0.952837
OPC	TSC1	AD	-0.632007	0.762676	0.30137	-1.0335	0.952837
OPC	ACSM6	MS	0.999	1.46874	0.301644	1.03292	0.952837
OPC	CUTC	BD	0.954748	NA	0.301767	1.03265	0.952837
OPC	TAF5	MD	-0.494959	0.421623	0.302966	-1.03009	0.952837
OPC	ECD	SZ	0.999	4.40637	0.301837	1.0325	0.952837
OPC	SORBS1	SZ	0.831255	1.0633	0.30129	1.03367	0.952837
OPC	TCTN3	AD	-0.798398	0.861173	0.302431	-1.03124	0.952837
OPC	CTTN	MS	-0.999	3.82657	0.302841	-1.03036	0.952837
OPC	RAB6A	MS	0.960963	1.66221	0.301588	1.03303	0.952837
OPC	CD248	PD	0.586281	0.696557	0.302338	1.03143	0.952837
OPC	GDPD4	PD	0.99873	0.684678	0.300861	1.03459	0.952837
OPC	AP002991.1	BD	0.999	NA	0.302012	1.03213	0.952837
OPC	OR9Q1	BD	0.556132	0.618142	0.302877	1.03028	0.952837
OPC	USP2	MD	0.710098	1.03185	0.300726	1.03488	0.952837
OPC	ZC3H12C	MD	-0.809332	0.678157	0.301418	-1.0334	0.952837
OPC	UBE4A	SZ	-0.446423	0.478437	0.30208	-1.03198	0.952837
OPC	AP002991.1	AD	0.999	2.24728	0.30252	1.03104	0.952837
OPC	KCNQ1	AD	-0.828047	0.814061	0.300869	-1.03457	0.952837
OPC	PGAP2	AD	0.664822	0.838302	0.301433	1.03337	0.952837
OPC	AC007513.1	MS	-0.981313	1.17246	0.302777	-1.0305	0.952837
OPC	PPP1R12A	BD	0.999	1.16666	0.301435	1.03336	0.952837
OPC	AC068775.1	MD	0.472124	0.501588	0.302204	1.03172	0.952837
OPC	ANKRD52	MD	0.460897	0.403047	0.301982	1.03219	0.952837
OPC	PPFIA2	SZ	0.735651	0.897189	0.301419	1.03339	0.952837
OPC	RAD9B	SZ	0.883244	0.66512	0.30149	1.03324	0.952837
OPC	ATF7	AD	-0.999	1.69895	0.302435	-1.03122	0.952837
OPC	CCDC62	AD	-0.760195	0.602226	0.30097	-1.03435	0.952837
OPC	RNASEH2B	SZ	-0.394924	0.390711	0.302863	-1.03031	0.952837
OPC	KDELC1	AD	-0.556731	0.564401	0.301955	-1.03225	0.952837
OPC	LRCH1	AD	0.6252	0.549931	0.301363	1.03352	0.952837
OPC	WDHD1	MS	0.855856	1.98519	0.302408	1.03128	0.952837
OPC	MEG8	PD	-0.998837	0.801802	0.3027	-1.03066	0.952837
OPC	ABCD4	MD	-0.74471	0.746111	0.301316	-1.03362	0.952837
OPC	MARK3	MD	0.320494	0.270481	0.302691	1.03068	0.952837
OPC	APEX1	AD	0.474875	0.42468	0.302241	1.03164	0.952837
OPC	CCDC196	AD	-0.99857	7.79018	0.300599	-1.03515	0.952837
OPC	RBM25	AD	-0.467004	0.485188	0.300932	-1.03444	0.952837
OPC	STARD5	BD	0.788358	1.56106	0.302991	1.03004	0.952837
OPC	VPS13C	BD	-0.999	1.50786	0.302778	-1.03049	0.952837
OPC	HDGFL3	MD	-0.578437	0.647426	0.302003	-1.03215	0.952837
OPC	DET1	AD	-0.917023	1.28042	0.302168	-1.03179	0.952837
OPC	STARD5	AD	-0.824976	1.14606	0.30089	-1.03453	0.952837
OPC	BCAR1	MS	-0.715808	1.13418	0.301835	-1.03251	0.952837
OPC	FBRS	BD	0.997935	0.688583	0.301129	1.03402	0.952837
OPC	EMP2	MD	0.674297	0.727455	0.301534	1.03315	0.952837
OPC	HYDIN	SZ	-0.841212	1.01103	0.301736	-1.03272	0.952837
OPC	QPRT	SZ	-0.778115	0.943357	0.300822	-1.03467	0.952837
OPC	ZNF319	AD	-0.596363	0.543747	0.301576	-1.03306	0.952837
OPC	MEIOC	MS	-0.513314	0.299769	0.3008	-1.03472	0.952837
OPC	PITPNC1	PD	-0.876382	0.974432	0.302664	-1.03074	0.952837
OPC	ENDOV	BD	-0.558905	0.486416	0.301991	-1.03217	0.952837
OPC	LINC02080	MD	-0.498815	0.512971	0.301426	-1.03338	0.952837
OPC	RND2	MD	-0.590783	0.803842	0.301291	-1.03367	0.952837
OPC	SPHK1	MD	-0.803721	1.03213	0.301426	-1.03338	0.952837
OPC	CDC27	AD	0.900115	NA	0.30272	1.03062	0.952837
OPC	CEP95	AD	-0.999	1.48274	0.300728	-1.03487	0.952837
OPC	NUP85	AD	0.494811	0.547202	0.302561	1.03096	0.952837
OPC	LINC01416	PD	-0.992634	1.34935	0.301141	-1.03399	0.952837
OPC	LINC00683	BD	0.999	1.34216	0.301785	1.03261	0.952837
OPC	AC004597.1	MS	0.994008	NA	0.30226	1.0316	0.952837
OPC	AC011481.1	MD	0.504054	0.573124	0.301158	1.03395	0.952837
OPC	HAUS8	SZ	0.560968	0.61798	0.300591	1.03517	0.952837
OPC	ZNF565	SZ	0.621134	0.77658	0.300884	1.03454	0.952837
OPC	OSBPL2	MS	0.848284	0.933618	0.301983	1.03219	0.952837
OPC	SRC	MS	-0.999	3.53458	0.300698	-1.03494	0.952837
OPC	STX16	MD	-0.567754	0.537409	0.301607	-1.03299	0.952837
OPC	POFUT2	AD	-0.969542	1.54413	0.300927	-1.03445	0.952837
OPC	DGCR2	PD	0.999	1.55422	0.301924	1.03232	0.952837
OPC	TAB1	SZ	0.474989	0.424542	0.302375	1.03135	0.952837
Oligodendrocyte	ROM1	AD	-0.568133	0.73796	0.415241	-0.814705	0.952837
Oligodendrocyte	RNF144A	BD	0.613108	0.736792	0.41531	0.814585	0.952837
Oligodendrocyte	ALG2	AD	-0.678267	1.12458	0.415305	-0.814593	0.952837
Oligodendrocyte	UHRF1BP1L	AD	0.705423	1.1225	0.415332	0.814547	0.952837
Oligodendrocyte	PPIB	MS	0.919183	3.68436	0.415327	0.814554	0.952837
Oligodendrocyte	PLA2G4C	BD	-0.999	NA	0.415338	-0.814536	0.952837
OPC	APH1A	MS	0.989084	NA	0.303823	1.02827	0.952837
OPC	UTP25	MS	-0.956323	1.738	0.30372	-1.02849	0.952837
OPC	AHCTF1	BD	-0.918357	2.24817	0.303592	-1.02876	0.952837
OPC	C1orf127	BD	0.999	1.11258	0.304027	1.02784	0.952837
OPC	PIK3CD	BD	0.999	1.67514	0.303785	1.02835	0.952837
OPC	GDAP2	MD	0.898974	0.581203	0.304006	1.02788	0.952837
OPC	DCLRE1B	AD	-0.739551	1.20084	0.303578	-1.02879	0.952837
OPC	NBPF19	AD	0.997322	0.724596	0.303936	1.02803	0.952837
OPC	PRPF3	AD	-0.999	NA	0.303704	-1.02852	0.952837
OPC	FBXO48	MS	-0.79158	0.844613	0.304017	-1.02786	0.952837
OPC	ALS2	SZ	0.822702	1.17115	0.303557	1.02883	0.952837
OPC	ATG9A	SZ	0.448981	0.472575	0.303541	1.02887	0.952837
OPC	CCNYL1	AD	-0.466189	0.293118	0.304227	-1.02741	0.952837
OPC	BBX	MS	-0.533174	1.0373	0.303451	-1.02906	0.952837
OPC	LINC02018	AD	-0.999	1.41356	0.304136	-1.0276	0.952837
OPC	DAPP1	MD	0.698341	1.15851	0.303169	1.02966	0.952837
OPC	IL15	SZ	0.648326	0.753661	0.30411	1.02766	0.952837
OPC	PTCD2	SZ	-0.731508	1.23293	0.30322	-1.02955	0.952837
OPC	AC091959.3	AD	0.77498	0.900987	0.303181	1.02964	0.952837
OPC	LINC01411	AD	-0.999	1.76688	0.303629	-1.02868	0.952837
OPC	SEC24A	AD	0.587321	0.703695	0.304147	1.02758	0.952837
OPC	TBPL1	PD	-0.770812	0.894393	0.303875	-1.02816	0.952837
OPC	KIF13A	SZ	0.541885	0.441444	0.304097	1.02769	0.952837
OPC	MCM9	SZ	0.999	1.44048	0.303589	1.02877	0.952837
OPC	MPLKIP	BD	0.999	NA	0.303358	1.02926	0.952837
OPC	SPDYE2B	MD	0.913324	0.624479	0.304156	1.02756	0.952837
OPC	POLM	SZ	0.311505	0.4591	0.303162	1.02968	0.952837
OPC	NBN	MD	0.999	NA	0.303127	1.02975	0.952837
OPC	ZNF696	AD	-0.929399	5.99049	0.303988	-1.02792	0.952837
OPC	FBXO10	PD	-0.998693	0.896498	0.303649	-1.02864	0.952837
OPC	GOLGA1	BD	-0.999	2.01795	0.303149	-1.0297	0.952837
OPC	CCAR1	BD	-0.62675	0.811585	0.303244	-1.0295	0.952837
OPC	CPN1	SZ	0.667314	0.997373	0.303851	1.02821	0.952837
OPC	CORO1C	AD	-0.511126	0.657638	0.303334	-1.02931	0.952837
OPC	SCN8A	AD	-0.487522	0.552462	0.303976	-1.02794	0.952837
OPC	DZIP1	AD	-0.669068	0.987766	0.303668	-1.0286	0.952837
OPC	TTC7B	PD	0.568832	1.03868	0.303993	1.02791	0.952837
OPC	AGBL1	MS	-0.542084	0.54069	0.304169	-1.02753	0.952837
OPC	ABCA5	SZ	-0.738703	0.633736	0.303561	-1.02883	0.952837
OPC	STAT5B	SZ	-0.999	2.02566	0.303381	-1.02921	0.952837
OPC	EPG5	PD	-0.821489	1.27182	0.303494	-1.02897	0.952837
OPC	LINGO3	BD	0.55284	0.660721	0.303959	1.02798	0.952837
OPC	RINL	SZ	0.544673	0.61332	0.30407	1.02774	0.952837
OPC	AL133465.1	SZ	-0.999	1.84891	0.303867	-1.02818	0.952837
OPC	MIIP	PD	-0.999	2.27492	0.304588	-1.02664	0.952837
OPC	RC3H1	AD	-0.948884	NA	0.304466	-1.0269	0.952837
OPC	SPATS2L	MS	0.621092	1.03416	0.304588	1.02664	0.952837
OPC	AC058822.1	BD	0.840677	0.867742	0.304399	1.02705	0.952837
OPC	MMUT	BD	-0.999	NA	0.30456	-1.0267	0.952837
OPC	BACE1	BD	0.626575	1.71999	0.304369	1.02711	0.952837
OPC	NLRC3	MD	-0.951514	7.45333	0.304605	-1.02661	0.952837
OPC	WDR59	SZ	-0.998895	1.93994	0.304407	-1.02703	0.952837
OPC	RNF135	SZ	0.567172	0.917295	0.304552	1.02672	0.952837
OPC	CASKIN2	AD	0.999	4.49529	0.304458	1.02692	0.952837
OPC	FHOD3	MS	-0.642427	0.629284	0.304412	-1.02702	0.952837
OPC	POU2F2	MS	-0.768407	NA	0.304249	-1.02736	0.952837
OPC	ZNF350	MS	-0.999	NA	0.304481	-1.02687	0.952837
OPC	SLC30A1	MS	-0.999	1.25805	0.304742	-1.02632	0.952837
OPC	GPD2	AD	0.569946	0.855554	0.304619	1.02658	0.952837
OPC	PARP12	SZ	0.359143	0.29803	0.304755	1.02629	0.952837
OPC	LINC00539	MD	-0.999	1.20139	0.304675	-1.02646	0.952837
OPC	AL359317.1	MD	-0.594169	0.560771	0.304744	-1.02631	0.952837
OPC	NRDE2	AD	0.651137	1.16054	0.304696	1.02641	0.952837
OPC	ACSF3	PD	-0.848132	0.711163	0.304758	-1.02628	0.952837
OPC	LINC01900	AD	0.769402	1.04256	0.304678	1.02645	0.952837
OPC	DHX57	MD	-0.50815	0.51094	0.304791	-1.02621	0.952837
OPC	BTC	MD	-0.658378	0.486697	0.304794	-1.02621	0.952837
OPC	KIF24	AD	0.999	0.946714	0.304809	1.02618	0.952837
OPC	ZBTB8OS	PD	-0.82829	2.25939	0.304826	-1.02614	0.952837
OPC	ZNF282	MD	0.698331	1.07972	0.30483	1.02613	0.952837
OPC	KLF11	SZ	0.515377	0.630542	0.304832	1.02613	0.952837
OPC	KHDC1	SZ	-0.999	3.50441	0.304853	-1.02608	0.952837
OPC	TMEM209	MD	-0.691546	0.713368	0.304869	-1.02605	0.952837
OPC	PTPRD	PD	-0.999	1.83351	0.304857	-1.02607	0.952837
OPC	AC007950.1	BD	-0.908499	1.24697	0.304856	-1.02608	0.952837
OPC	DCAF17	MD	0.324227	0.383304	0.304874	1.02604	0.952837
OPC	AC011509.2	MD	-0.444507	0.462042	0.304876	-1.02603	0.952837
OPC	FKRP	MS	0.936825	1.31279	0.30489	1.026	0.952837
OPC	RIMS1	AD	0.999	NA	0.304894	1.02599	0.952837
OPC	EIF3B	MD	0.232629	0.23375	0.304898	1.02599	0.952837
OPC	KDM2B	MD	0.623834	0.668609	0.304906	1.02597	0.952837
OPC	SRGAP2	PD	0.998892	NA	0.305149	1.02545	0.952837
OPC	CD101	MD	0.457181	0.529788	0.305318	1.0251	0.952837
OPC	CEP350	MD	-0.999	2.16571	0.305429	-1.02486	0.952837
OPC	KDM1A	MD	0.44353	0.604307	0.304979	1.02581	0.952837
OPC	HFM1	AD	-0.501162	0.601765	0.305546	-1.02461	0.952837
OPC	TSGA10	BD	-0.798229	2.15627	0.305299	-1.02514	0.952837
OPC	TTC30A	BD	-0.920387	1.70852	0.305336	-1.02506	0.952837
OPC	MAP3K2	AD	0.516318	0.561988	0.305215	1.02531	0.952837
OPC	ISY1-RAB43	MD	0.537204	0.715307	0.304931	1.02592	0.952837
OPC	RNF4	MD	-0.999	NA	0.305441	-1.02484	0.952837
OPC	PSD2	PD	0.816691	NA	0.305003	1.02576	0.952837
OPC	NPR3	SZ	-0.435307	0.451735	0.305558	-1.02459	0.952837
OPC	BTN2A1	SZ	-0.999	NA	0.304924	-1.02593	0.952837
OPC	CALN1	MD	-0.658859	0.497298	0.305034	-1.0257	0.952837
OPC	MCM7	SZ	0.999	NA	0.305418	1.02488	0.952837
OPC	MGMT	AD	-0.613925	0.722718	0.305535	-1.02464	0.952837
OPC	AL359317.1	AD	0.85687	0.841087	0.305415	1.02489	0.952837
OPC	PDXDC1	BD	-0.472308	0.518031	0.305356	-1.02502	0.952837
OPC	ATPAF2	PD	-0.356605	0.757344	0.30513	-1.02549	0.952837
OPC	CTC1	BD	-0.506086	0.59466	0.305382	-1.02496	0.952837
OPC	PCGF2	AD	-0.778575	1.62489	0.305031	-1.0257	0.952837
OPC	GALR1	SZ	0.444504	0.358753	0.305237	1.02527	0.952837
OPC	LYPD5	MD	-0.824296	0.748759	0.30539	-1.02494	0.952837
OPC	TP53RK	BD	-0.691114	0.980675	0.305074	-1.02561	0.952837
OPC	C20orf203	MD	-0.999	2.93136	0.305434	-1.02485	0.952837
OPC	PDK1	MD	-0.359098	0.395848	0.305581	-1.02454	0.952837
OPC	CAMK4	MD	-0.407672	0.477454	0.305573	-1.02456	0.952837
OPC	BMS1	PD	0.688521	1.13218	0.30561	1.02448	0.952837
OPC	MS4A13	AD	-0.999	NA	0.305612	-1.02447	0.952837
OPC	LINC00237	SZ	0.431574	0.389618	0.305565	1.02457	0.952837
OPC	OSBP	PD	0.989992	2.39473	0.305653	1.02439	0.952837
OPC	SYNRG	BD	0.752603	0.716102	0.30567	1.02435	0.952837
OPC	AC137767.1	PD	0.500371	0.672653	0.305719	1.02425	0.952837
OPC	DFFB	MD	-0.512737	0.559288	0.306039	-1.02357	0.952837
OPC	MGAT5	PD	-0.998979	0.997438	0.305926	-1.02381	0.952837
OPC	GTF3C3	SZ	0.321252	0.409165	0.306095	1.02345	0.952837
OPC	FNDC3B	MD	0.999	5.01338	0.305933	1.02379	0.952837
OPC	AC016933.1	AD	0.999	NA	0.305923	1.02381	0.952837
OPC	GRM7	AD	0.383353	0.408984	0.306049	1.02355	0.952837
OPC	ZNF454	AD	0.680466	0.910925	0.305835	1.024	0.952837
OPC	AL031777.3	MD	-0.999	NA	0.306055	-1.02353	0.952837
OPC	LUC7L2	PD	0.999	1.70586	0.305948	1.02376	0.952837
OPC	REEP3	MS	0.999	1.16023	0.305938	1.02378	0.952837
OPC	EXOC6	BD	-0.999	NA	0.306075	-1.02349	0.952837
OPC	RDX	MS	-0.999	NA	0.306033	-1.02358	0.952837
OPC	SIRT3	BD	-0.960663	NA	0.305856	-1.02396	0.952837
OPC	AL139383.1	MS	-0.528294	0.612691	0.306077	-1.02349	0.952837
OPC	FBXO31	AD	-0.473822	0.461263	0.305805	-1.02406	0.952837
OPC	AC006449.6	MD	0.702424	0.715658	0.306013	1.02362	0.952837
OPC	AC091132.4	SZ	-0.587824	0.812362	0.306041	-1.02356	0.952837
OPC	CHST8	SZ	-0.63091	0.420926	0.306069	-1.0235	0.952837
OPC	PGPEP1	SZ	0.999	1.48776	0.305774	1.02413	0.952837
OPC	SEL1L2	MS	0.999	NA	0.305844	1.02398	0.952837
OPC	POLR3F	PD	0.999	NA	0.305746	1.02419	0.952837
OPC	RBL1	SZ	0.743022	0.6495	0.306046	1.02355	0.952837
OPC	NAGA	BD	-0.901066	NA	0.306101	-1.02344	0.952837
OPC	LSM8	MD	0.855835	1.17115	0.306108	1.02342	0.952837
OPC	AC021851.1	MD	-0.546825	0.567189	0.30662	-1.02234	0.952837
OPC	LINC00971	MD	0.928013	1.33422	0.306642	1.02229	0.952837
OPC	CRTAP	AD	-0.451962	0.47041	0.306294	-1.02303	0.952837
OPC	BEND4	AD	0.638302	1.01195	0.306373	1.02286	0.952837
OPC	AL023806.1	PD	-0.872822	NA	0.306638	-1.0223	0.952837
OPC	AC018648.1	MD	0.42518	0.413605	0.306579	1.02243	0.952837
OPC	DOCK4	AD	0.743004	0.701715	0.306573	1.02244	0.952837
OPC	FAM120AOS	BD	0.540194	0.490571	0.306471	1.02266	0.952837
OPC	KMT5B	AD	0.750517	1.60163	0.306396	1.02281	0.952837
OPC	POP5	BD	0.629783	0.702744	0.306555	1.02248	0.952837
OPC	TMEM132C	SZ	0.504558	0.5006	0.306594	1.02239	0.952837
OPC	UCHL3	MD	-0.420839	0.406348	0.30651	-1.02257	0.952837
OPC	AC087612.1	MD	-0.549367	0.533169	0.306282	-1.02306	0.952837
OPC	TMEM159	PD	0.552841	0.569057	0.306481	1.02263	0.952837
OPC	KLHL11	PD	-0.653685	0.829236	0.306243	-1.02314	0.952837
OPC	TEPSIN	MD	-0.58498	0.532945	0.306549	-1.02249	0.952837
OPC	DRC3	SZ	-0.643177	0.530163	0.306556	-1.02247	0.952837
OPC	PIAS2	AD	0.999	1.73259	0.306413	1.02278	0.952837
OPC	PPP1R3D	BD	0.818445	NA	0.306328	1.02296	0.952837
OPC	TAB1	BD	-0.999	2.79911	0.306508	-1.02258	0.952837
OPC	SIRT4	BD	-0.364441	0.406577	0.306669	-1.02224	0.952837
OPC	DIXDC1	MS	-0.77298	1.29696	0.306749	-1.02207	0.952837
OPC	WDR59	PD	-0.999	1.92896	0.306776	-1.02201	0.952837
OPC	PTGIS	AD	0.7158	1.13743	0.306779	1.022	0.952837
OPC	DMXL1	SZ	0.929711	18.0325	0.306802	1.02196	0.952837
OPC	LARP1B	PD	-0.999	NA	0.306821	-1.02191	0.952837
OPC	ZNRF1	PD	-0.756453	0.521936	0.306832	-1.02189	0.952837
OPC	PREP	PD	-0.969579	1.27311	0.306844	-1.02187	0.952837
OPC	UBXN4	AD	-0.901627	0.717355	0.306857	-1.02184	0.952837
OPC	TTF2	SZ	-0.53928	0.699438	0.306868	-1.02182	0.952837
OPC	ASB3	SZ	0.452215	0.449032	0.306904	1.02174	0.952837
OPC	CCDC144NL	MD	-0.512231	0.523603	0.306902	-1.02174	0.952837
OPC	AIG1	PD	-0.999	1.56696	0.306938	-1.02167	0.952837
OPC	CSMD2	BD	-0.8988	1.56378	0.30701	-1.02152	0.952837
OPC	TAC4	BD	-0.870256	0.887959	0.306984	-1.02157	0.952837
OPC	SNX21	MD	-0.902619	0.127686	0.307002	-1.02153	0.952837
OPC	DRAM2	PD	-0.999	1.29822	0.30745	-1.02059	0.952837
OPC	CTPS1	SZ	-0.490732	0.415586	0.307188	-1.02114	0.952837
OPC	HSD17B7	SZ	0.655344	0.54007	0.307146	1.02123	0.952837
OPC	LAMC1	SZ	-0.725697	1.94784	0.307534	-1.02041	0.952837
OPC	ALMS1	MS	0.70996	1.13578	0.307205	1.02111	0.952837
OPC	ANTXR1	PD	-0.59953	0.647006	0.307303	-1.0209	0.952837
OPC	IL17RD	MS	-0.507245	0.541263	0.307576	-1.02032	0.952837
OPC	LINC02021	MD	-0.514384	0.630743	0.307234	-1.02104	0.952837
OPC	LINC00636	AD	0.999	1.01357	0.307404	1.02068	0.952837
OPC	PACRGL	MS	0.943326	2.35145	0.307137	1.02125	0.952837
OPC	ARAP3	MD	-0.519945	0.451476	0.307254	-1.021	0.952837
OPC	DNAH8	BD	0.999	2.84984	0.307036	1.02146	0.952837
OPC	HBP1	MS	-0.848621	0.827699	0.307125	-1.02127	0.952837
OPC	PDE6C	BD	-0.999	2.07672	0.307444	-1.0206	0.952837
OPC	MSS51	AD	-0.999	NA	0.307314	-1.02087	0.952837
OPC	ARHGAP42	PD	0.403223	0.611628	0.307306	1.02089	0.952837
OPC	AC090833.1	MD	0.490544	0.40064	0.307442	1.0206	0.952837
OPC	LMO2	SZ	-0.710223	0.784578	0.307496	-1.02049	0.952837
OPC	GOLT1B	MS	0.960788	1.78165	0.307316	1.02087	0.952837
OPC	GNB3	SZ	0.377701	0.411744	0.307566	1.02034	0.952837
OPC	TUBGCP3	SZ	0.435985	0.461745	0.307172	1.02117	0.952837
OPC	TEP1	PD	-0.998683	2.0734	0.307518	-1.02044	0.952837
OPC	GOLGA8M	BD	0.947231	NA	0.307359	1.02078	0.952837
OPC	ACSM3	AD	0.69014	1.01175	0.307417	1.02066	0.952837
OPC	DDX52	MS	0.977914	1.20694	0.30749	1.0205	0.952837
OPC	TOM1L1	SZ	0.621607	0.439723	0.30743	1.02063	0.952837
OPC	AC004076.1	SZ	-0.649533	0.698767	0.307292	-1.02092	0.952837
OPC	SYCE2	SZ	0.284236	0.525978	0.307229	1.02105	0.952837
OPC	TCN2	MS	0.695627	0.808037	0.307577	1.02032	0.952837
OPC	ZDHHC8	SZ	-0.601073	0.47987	0.307361	-1.02078	0.952837
OPC	CD276	MD	-0.753924	0.903629	0.307627	-1.02021	0.952837
OPC	RARRES2	MD	0.395799	0.428269	0.307742	1.01997	0.952837
OPC	FBXW2	SZ	0.779445	0.681309	0.307741	1.01997	0.952837
OPC	TWNK	AD	-0.722161	0.899742	0.307734	-1.01999	0.952837
OPC	C12orf65	MS	0.435407	0.444064	0.307641	1.02018	0.952837
OPC	SLC46A3	MS	0.521294	0.453456	0.307739	1.01998	0.952837
OPC	YTHDF2	MD	0.980983	2.22099	0.307775	1.0199	0.952837
OPC	SYNGR1	SZ	-0.737407	0.559633	0.307805	-1.01984	0.952837
OPC	AC092803.2	BD	0.716376	0.817308	0.30797	1.01949	0.952837
OPC	PREB	PD	0.999	NA	0.307846	1.01975	0.952837
OPC	KCNMB3	AD	0.732528	1.45045	0.307956	1.01952	0.952837
OPC	NADK2	AD	-0.678182	0.895013	0.307959	-1.01951	0.952837
OPC	TMEM63C	MS	0.999	1.38576	0.307884	1.01967	0.952837
OPC	PLD6	PD	-0.965878	4.82159	0.307958	-1.01952	0.952837
OPC	AC005332.6	AD	-0.519891	0.657088	0.307937	-1.01956	0.952837
OPC	MEX3C	AD	0.492682	0.543367	0.307921	1.01959	0.952837
OPC	TIMM44	MD	-0.586189	0.551417	0.307984	-1.01946	0.952837
OPC	SMTN	PD	0.902479	1.43873	0.307978	1.01947	0.952837
OPC	WARS2	MS	0.502833	0.52834	0.308134	1.01914	0.952837
OPC	LRRC17	AD	0.799897	1.02584	0.307991	1.01945	0.952837
OPC	MRE11	SZ	0.688535	0.718619	0.308064	1.01929	0.952837
OPC	LRRC23	MS	-0.605968	0.469445	0.308134	-1.01914	0.952837
OPC	ELP5	MD	0.99631	2.34421	0.308091	1.01923	0.952837
OPC	USP18	MD	-0.319348	0.517174	0.308022	-1.01938	0.952837
OPC	LINC00658	BD	0.997538	1.68416	0.308145	1.01912	0.952837
OPC	AC244517.10	MD	0.515966	0.591696	0.308184	1.01904	0.952837
OPC	LARP7	MD	-0.452875	0.492104	0.308192	-1.01902	0.952837
OPC	RFC3	MS	0.814599	1.17294	0.308204	1.019	0.952837
OPC	ZSCAN22	MS	-0.998375	NA	0.308195	-1.01902	0.952837
OPC	DNAJC9	MS	0.978265	1.64309	0.308233	1.01894	0.952837
OPC	NEBL	AD	-0.998882	0.917637	0.308233	-1.01894	0.952837
OPC	CEP126	SZ	0.706096	1.13669	0.308248	1.0189	0.952837
OPC	ZNF644	AD	0.999	5.29229	0.308377	1.01863	0.952837
OPC	ACAP2	MD	0.395884	0.428588	0.308425	1.01853	0.952837
OPC	GOLIM4	AD	0.749963	NA	0.308459	1.01846	0.952837
OPC	KDM1B	BD	-0.999	1.3589	0.308366	-1.01866	0.952837
OPC	BORCS7	BD	-0.621282	0.523904	0.308394	-1.0186	0.952837
OPC	BCL2L2	SZ	-0.283027	0.363612	0.308413	-1.01856	0.952837
OPC	ARIH1	MD	0.849884	1.57578	0.308459	1.01846	0.952837
OPC	LEO1	AD	0.583955	0.799017	0.308486	1.0184	0.952837
OPC	CCT6B	PD	-0.963039	1.82516	0.308351	-1.01869	0.952837
OPC	SLC26A11	SZ	0.40475	0.674345	0.30849	1.0184	0.952837
OPC	ZNF835	MS	0.999	1.17195	0.308438	1.0185	0.952837
OPC	AC016590.1	SZ	0.664698	0.661764	0.308476	1.01843	0.952837
OPC	CACUL1	PD	-0.788273	1.96385	0.30855	-1.01827	0.952837
OPC	WSCD1	SZ	-0.557144	0.599672	0.308506	-1.01836	0.952837
OPC	UBE2D2	AD	-0.999	0.990811	0.308557	-1.01825	0.952837
OPC	TMEM178B	AD	0.581051	0.597939	0.308577	1.01821	0.952837
OPC	FNBP1L	BD	0.955237	1.48106	0.308595	1.01817	0.952837
OPC	VPS4B	MS	0.900314	0.869945	0.308616	1.01813	0.952837
OPC	AFDN-DT	PD	0.99881	0.854776	0.308653	1.01805	0.952837
OPC	CHST15	BD	0.993787	NA	0.308645	1.01807	0.952837
OPC	AC009163.6	MS	0.999	1.30232	0.308665	1.01803	0.952837
OPC	NCAM1	MS	-0.999	2.56182	0.308673	-1.01801	0.952837
OPC	DENND2C	MS	0.998893	0.851797	0.309577	1.01611	0.952837
OPC	STUM	PD	0.961896	0.948216	0.309007	1.01731	0.952837
OPC	TMEM79	MD	-0.760833	0.545621	0.309638	-1.01598	0.952837
OPC	BATF3	SZ	-0.388938	0.63942	0.308954	-1.01742	0.952837
OPC	TMEM198	MS	-0.903873	1.07417	0.308792	-1.01776	0.952837
OPC	LINC01798	BD	-0.929525	2.10541	0.309629	-1.016	0.952837
OPC	VIT	MD	0.847398	2.67317	0.309439	1.0164	0.952837
OPC	DHX30	PD	0.95346	NA	0.308897	1.01754	0.952837
OPC	U2SURP	PD	0.999	1.1795	0.309037	1.01724	0.952837
OPC	AC117473.1	BD	0.999	1.65385	0.309613	1.01603	0.952837
OPC	ST6GAL1	MD	-0.220649	0.219561	0.309733	-1.01578	0.952837
OPC	ARPP21	AD	-0.702692	0.909293	0.309255	-1.01679	0.952837
OPC	NUP210	AD	0.987068	1.86675	0.309013	1.0173	0.952837
OPC	ARHGEF38	MS	-0.611919	0.699444	0.309111	-1.01709	0.952837
OPC	CCDC158	AD	0.653251	0.661451	0.309542	1.01618	0.952837
OPC	LINC01411	MS	-0.998949	1.21933	0.309289	-1.01672	0.952837
OPC	PCDH12	PD	0.852015	0.82231	0.308933	1.01746	0.952837
OPC	AL034347.1	PD	0.489904	0.549539	0.308975	1.01738	0.952837
OPC	CLDN20	BD	-0.468584	0.473096	0.309212	-1.01688	0.952837
OPC	UBE3D	MD	0.501565	0.55067	0.309217	1.01687	0.952837
OPC	AL031777.3	SZ	-0.999	NA	0.308987	-1.01735	0.952837
OPC	AL138720.1	SZ	0.999	1.29904	0.309062	1.01719	0.952837
OPC	PHIP	AD	0.988913	3.0461	0.309471	1.01633	0.952837
OPC	LANCL2	MD	0.696026	0.56929	0.309619	1.01602	0.952837
OPC	DKK1	BD	0.684314	0.846857	0.309371	1.01654	0.952837
OPC	IDE	BD	0.891889	1.23761	0.309204	1.01689	0.952837
OPC	AGAP6	SZ	-0.999	1.40537	0.309293	-1.01671	0.952837
OPC	MINDY3	SZ	0.75614	0.790369	0.308773	1.0178	0.952837
OPC	AL355314.2	AD	-0.772693	1.81248	0.309506	-1.01626	0.952837
OPC	ZNF33A	AD	-0.998701	2.52043	0.309715	-1.01582	0.952837
OPC	GLYATL2	PD	-0.999	NA	0.309165	-1.01698	0.952837
OPC	EIF3F	MD	0.390419	0.443421	0.309557	1.01615	0.952837
OPC	MPPED2	MD	-0.687746	0.901192	0.309073	-1.01717	0.952837
OPC	NLRP14	MD	0.542046	0.703665	0.309292	1.01671	0.952837
OPC	DCHS1	AD	0.999	1.35008	0.308958	1.01741	0.952837
OPC	PLET1	AD	0.613789	1.00426	0.309282	1.01673	0.952837
OPC	AC092745.1	PD	-0.816201	NA	0.309076	-1.01716	0.952837
OPC	AC092111.1	BD	0.999	NA	0.309347	1.01659	0.952837
OPC	ACACB	MD	0.999	2.82445	0.309644	1.01597	0.952837
OPC	CLEC4A	SZ	-0.401767	0.431705	0.308744	-1.01786	0.952837
OPC	IL17D	PD	-0.998894	2.87845	0.308846	-1.01765	0.952837
OPC	CDADC1	BD	0.915131	2.48407	0.309233	1.01683	0.952837
OPC	ZNF839	MS	-0.43175	0.390008	0.309216	-1.01687	0.952837
OPC	EVL	AD	-0.777214	0.787006	0.308816	-1.01771	0.952837
OPC	BLM	MD	-0.691043	0.483743	0.308787	-1.01777	0.952837
OPC	RNF111	MD	-0.999	1.52664	0.308851	-1.01764	0.952837
OPC	PLLP	MD	-0.313051	0.384321	0.308981	-1.01736	0.952837
OPC	SRCAP	MD	-0.634222	0.490601	0.309724	-1.0158	0.952837
OPC	TMEM104	BD	-0.58256	0.429258	0.309699	-1.01585	0.952837
OPC	ZNF287	SZ	-0.754163	1.08363	0.309359	-1.01657	0.952837
OPC	FBXO15	PD	0.833469	1.18114	0.309724	1.0158	0.952837
OPC	SSC5D	MS	-0.958216	2.49524	0.309269	-1.01676	0.952837
OPC	AC012615.1	BD	0.522801	0.659113	0.309673	1.01591	0.952837
OPC	SH3GL1	BD	0.849627	2.38412	0.309583	1.0161	0.952837
OPC	DPY19L3	MD	-0.627268	0.812887	0.308874	-1.01759	0.952837
OPC	AL391095.2	MD	0.304203	0.442696	0.309402	1.01648	0.952837
OPC	RIPOR3	SZ	-0.712893	0.772554	0.308859	-1.01762	0.952837
OPC	NCAM2	PD	-0.999	3.81833	0.309525	-1.01622	0.952837
OPC	TMEM184B	BD	-0.714797	1.1304	0.309739	-1.01577	0.952837
OPC	DIAPH1	MS	-0.487071	0.392743	0.309886	-1.01546	0.952837
OPC	LARP4B	PD	0.999	NA	0.309852	1.01553	0.952837
OPC	MYH14	PD	0.999	3.93164	0.309893	1.01545	0.952837
OPC	PSMF1	MD	-0.474367	0.48168	0.309854	-1.01553	0.952837
OPC	AGO1	MS	-0.998494	NA	0.310818	-1.01351	0.952837
OPC	PPP1R15B	MS	-0.967251	NA	0.310822	-1.0135	0.952837
OPC	C1orf131	PD	0.552422	0.693608	0.310354	1.01448	0.952837
OPC	INTS11	PD	0.937813	NA	0.310625	1.01391	0.952837
OPC	LYPLA2	PD	0.628886	0.630706	0.310143	1.01492	0.952837
OPC	MAD2L2	PD	-0.999	1.32402	0.310042	-1.01513	0.952837
OPC	PPIAL4G	PD	-0.999	1.4921	0.309981	-1.01526	0.952837
OPC	TMEM206	BD	-0.621143	0.845656	0.31086	-1.01342	0.952837
OPC	ZSWIM5	MD	0.997539	NA	0.3105	1.01417	0.952837
OPC	AL590434.1	SZ	-0.732423	1.41255	0.310618	-1.01393	0.952837
OPC	PPOX	SZ	-0.824039	0.758477	0.30998	-1.01526	0.952837
OPC	ADAR	AD	-0.999	NA	0.310699	-1.01376	0.952837
OPC	AL365181.4	AD	-0.780848	0.751915	0.310432	-1.01431	0.952837
OPC	PAPOLG	BD	-0.983919	NA	0.310362	-1.01446	0.952837
OPC	RAB1A	BD	0.998624	1.96101	0.310532	1.01411	0.952837
OPC	AC073283.3	SZ	0.663146	0.804202	0.310419	1.01434	0.952837
OPC	AUP1	AD	0.775387	1.91522	0.310289	1.01462	0.952837
OPC	MBOAT2	AD	-0.951018	1.12506	0.31076	-1.01363	0.952837
OPC	BCHE	SZ	-0.999	0.715276	0.309928	-1.01537	0.952837
OPC	EEFSEC	SZ	0.998655	0.501135	0.310781	1.01358	0.952837
OPC	SLC2A9	SZ	0.619903	0.566173	0.310848	1.01344	0.952837
OPC	AC010343.3	PD	0.999	NA	0.310265	1.01467	0.952837
OPC	UBTD2	SZ	0.682214	0.657597	0.310854	1.01343	0.952837
OPC	AL035401.1	MS	0.920162	2.88464	0.310312	1.01457	0.952837
OPC	COL11A2	BD	-0.583492	0.464915	0.310381	-1.01442	0.952837
OPC	C1GALT1	MS	0.539593	0.496964	0.310646	1.01387	0.952837
OPC	SLC37A3	MD	0.366904	0.387103	0.310816	1.01351	0.952837
OPC	SMO	MD	-0.345023	0.356283	0.310684	-1.01379	0.952837
OPC	DNAAF5	SZ	0.382767	0.3745	0.310671	1.01382	0.952837
OPC	JAZF1	SZ	-0.510493	0.503276	0.310262	-1.01467	0.952837
OPC	CYTH3	AD	-0.740579	1.10464	0.310559	-1.01405	0.952837
OPC	HBP1	AD	0.758536	1.34293	0.310224	1.01475	0.952837
OPC	TTI2	MD	-0.999	2.24669	0.309945	-1.01534	0.952837
OPC	C9orf50	MD	-0.492889	0.585866	0.310741	-1.01367	0.952837
OPC	TRIM44	MS	-0.940744	1.28866	0.310792	-1.01356	0.952837
OPC	AC044810.3	AD	0.972704	2.13659	0.309998	1.01523	0.952837
OPC	ZBTB39	BD	0.998847	4.14062	0.310764	1.01362	0.952837
OPC	INTS13	AD	-0.999	11.0522	0.310433	-1.01431	0.952837
OPC	SLC16A7	AD	-0.944886	0.791809	0.310772	-1.0136	0.952837
OPC	AL138694.1	PD	0.999	1.2299	0.310056	1.0151	0.952837
OPC	DCUN1D2	PD	-0.661778	0.76497	0.310328	-1.01453	0.952837
OPC	CLEC14A	MD	0.733857	0.473731	0.310148	1.01491	0.952837
OPC	BEGAIN	SZ	0.944801	1.08115	0.310136	1.01494	0.952837
OPC	SLC22A17	AD	-0.467274	0.571685	0.310218	-1.01476	0.952837
OPC	IDH2-DT	BD	-0.758802	1.50144	0.310255	-1.01469	0.952837
OPC	WDR61	BD	-0.619661	1.43112	0.310589	-1.01399	0.952837
OPC	CES3	SZ	0.75363	1.09257	0.310445	1.01429	0.952837
OPC	C16orf95	AD	-0.565073	0.469348	0.310491	-1.01419	0.952837
OPC	STARD3	MD	0.771352	0.808968	0.310291	1.01461	0.952837
OPC	MRPL10	AD	0.957963	NA	0.310107	1.015	0.952837
OPC	PSG8	MS	0.850561	1.23705	0.310177	1.01485	0.952837
OPC	GMIP	MD	-0.707847	1.26546	0.310861	-1.01342	0.952837
OPC	SAMHD1	MS	-0.999	3.53728	0.310114	-1.01498	0.952837
OPC	ACSS1	PD	0.999	2.67056	0.310513	1.01415	0.952837
OPC	KIAA1755	PD	-0.998649	2.23435	0.310243	-1.01471	0.952837
OPC	WNT7B	MD	-0.400146	0.578029	0.309992	-1.01524	0.952837
OPC	MN1	AD	0.994163	1.83805	0.310003	1.01522	0.952837
OPC	LRCH3	MS	0.999	1.14718	0.310936	1.01326	0.952837
OPC	ZNF394	BD	-0.916732	0.955291	0.310869	-1.0134	0.952837
OPC	KIAA0556	SZ	0.999	NA	0.310925	1.01328	0.952837
OPC	MBLAC2	MD	-0.999	3.47212	0.311029	-1.01307	0.952837
OPC	AL357054.3	MS	0.982961	1.20939	0.311027	1.01307	0.952837
OPC	FUT10	MD	0.999	1.41847	0.311094	1.01293	0.952837
OPC	HNF4G	MD	-0.754738	0.700815	0.311078	-1.01296	0.952837
OPC	ZBTB39	PD	-0.828717	1.06424	0.311012	-1.0131	0.952837
OPC	AC080038.1	SZ	0.454529	0.396932	0.311066	1.01299	0.952837
OPC	SOCS5	MS	0.999	1.53914	0.311199	1.01271	0.952837
OPC	CERS6	PD	-0.445153	0.482944	0.311228	-1.01265	0.952837
OPC	MREG	SZ	-0.518074	0.559255	0.31124	-1.01262	0.952837
OPC	ZNF775	SZ	0.999	1.52953	0.311247	1.01261	0.952837
OPC	FAM66B	SZ	-0.848575	0.347586	0.311127	-1.01286	0.952837
OPC	CDK4	BD	0.962247	1.0405	0.311288	1.01252	0.952837
OPC	AC133919.1	AD	0.443554	0.514133	0.311268	1.01257	0.952837
OPC	METTL2A	BD	-0.416105	1.14821	0.311307	-1.01248	0.952837
OPC	IFT20	MD	-0.614392	0.788048	0.311144	-1.01282	0.952837
OPC	PLD6	MD	-0.802445	0.955246	0.311301	-1.0125	0.952837
OPC	AC127024.2	AD	0.621999	NA	0.311259	1.01258	0.952837
OPC	TMEM143	BD	-0.999	NA	0.311245	-1.01261	0.952837
OPC	AC092070.4	MD	0.998691	0.780167	0.311303	1.01249	0.952837
OPC	CIC	SZ	-0.999	NA	0.311161	-1.01279	0.952837
OPC	ZNF44	MD	0.495408	0.503328	0.311327	1.01244	0.952837
OPC	HDAC5	BD	0.999	1.81356	0.31135	1.01239	0.952837
OPC	NBPF14	MD	-0.999	1.12109	0.311376	-1.01234	0.952837
OPC	SLC52A1	MD	0.999	NA	0.311368	1.01235	0.952837
Astrocyte	TP53BP2	MS	0.999	1.42345	0.247984	1.15526	0.952856
Astrocyte	PGM1	SZ	-0.705761	0.793858	0.247949	-1.15535	0.952856
Astrocyte	PDIA5	SZ	0.861002	0.567969	0.248001	1.15522	0.952856
Astrocyte	OTOGL	MD	0.591472	0.603306	0.247931	1.15539	0.952856
Astrocyte	LINC00927	SZ	0.5494	0.536223	0.247994	1.15524	0.952856
Astrocyte	SLC5A10	PD	-0.999	3.3751	0.247935	-1.15538	0.952856
Astrocyte	INSR	MD	-0.549156	0.444607	0.247934	-1.15538	0.952856
Excitatory Neuron	THPO	BD	-0.433398	0.448903	0.391996	-0.856003	0.952866
Astrocyte	HECA	MD	-0.804936	0.923461	0.248024	-1.15516	0.95287
OPC	EGFLAM	AD	-0.634247	0.557784	0.311433	-1.01222	0.952886
OPC	SERAC1	AD	0.734808	0.798029	0.311431	1.01222	0.952886
Oligodendrocyte	MAPK8IP3	AD	-0.513345	0.794612	0.415382	-0.814459	0.952891
Excitatory Neuron	RAB23	SZ	-0.631118	1.64133	0.392064	-0.85588	0.952896
Excitatory Neuron	TPRG1	MS	0.958098	2.30375	0.392084	0.855844	0.952896
Excitatory Neuron	FAM117A	MS	-0.44558	0.632795	0.392106	-0.855804	0.952896
Excitatory Neuron	ETV5	PD	0.413784	0.51383	0.392137	0.855748	0.952896
Excitatory Neuron	PELI1	BD	-0.796019	1.36023	0.392209	-0.855618	0.952896
Excitatory Neuron	PCYOX1L	PD	0.909449	NA	0.39223	0.85558	0.952896
Excitatory Neuron	ARID1B	MS	-0.998428	1.64386	0.392254	-0.855537	0.952896
Excitatory Neuron	WBP4	MS	0.999	3.26108	0.392196	0.855641	0.952896
Excitatory Neuron	GPC5	AD	0.586095	1.05266	0.392161	0.855706	0.952896
Excitatory Neuron	PNMA1	AD	0.649032	0.948714	0.392206	0.855623	0.952896
Excitatory Neuron	HCN4	SZ	0.999	0.996742	0.392246	0.855551	0.952896
Excitatory Neuron	FAM104A	AD	0.282315	0.398409	0.392231	0.855579	0.952896
Excitatory Neuron	LOXHD1	SZ	-0.799212	7.27507	0.392235	-0.85557	0.952896
Excitatory Neuron	TCEA2	MS	0.448863	0.684642	0.392167	0.855694	0.952896
Excitatory Neuron	RPN2	PD	0.504347	0.720726	0.392232	0.855576	0.952896
Excitatory Neuron	ZC3H7B	BD	0.800856	1.20325	0.392223	0.855594	0.952896
Inhibitory Neuron	LINC01412	PD	-0.968557	2.39845	0.37484	-0.887444	0.952922
Inhibitory Neuron	OSBPL10	SZ	-0.466043	0.455217	0.374832	-0.887458	0.952922
Inhibitory Neuron	TNRC6B	AD	0.772372	0.627886	0.374835	0.887452	0.952922
Excitatory Neuron	AC073283.3	MS	0.849987	3.52199	0.392291	0.855469	0.952949
Excitatory Neuron	DIO3OS	MS	0.562681	0.504325	0.392309	0.855437	0.952956
OPC	COL19A1	PD	-0.440617	0.41962	0.311478	-1.01213	0.952961
Excitatory Neuron	AC011978.2	MS	0.999	1.3585	0.392328	0.855403	0.952964
Oligodendrocyte	JRK	SZ	-0.999	NA	0.415444	-0.81435	0.952985
Excitatory Neuron	ATP1B1	MD	0.85067	1.91931	0.392367	0.855333	0.952985
Excitatory Neuron	ECHDC1	MD	0.439306	0.468656	0.392368	0.855331	0.952985
Inhibitory Neuron	KDM4A	AD	0.543378	0.78951	0.375015	0.887119	0.952999
Inhibitory Neuron	LINC01931	AD	0.939844	1.31196	0.375156	0.886857	0.952999
Inhibitory Neuron	COLQ	AD	0.491712	0.707273	0.3751	0.88696	0.952999
Inhibitory Neuron	PI4K2B	BD	0.999	8.02416	0.374961	0.88722	0.952999
Inhibitory Neuron	EXOC1	AD	-0.983476	2.19849	0.375142	-0.886883	0.952999
Inhibitory Neuron	VDAC3	PD	0.954528	2.29944	0.375116	0.886931	0.952999
Inhibitory Neuron	AL390838.1	AD	0.774806	0.654736	0.375152	0.886864	0.952999
Inhibitory Neuron	GTF3C4	AD	-0.482575	0.532375	0.374983	-0.887179	0.952999
Inhibitory Neuron	SH2D4B	SZ	-0.846261	NA	0.374906	-0.887322	0.952999
Inhibitory Neuron	CCDC73	AD	-0.732408	0.894657	0.37509	-0.886979	0.952999
Inhibitory Neuron	AC092745.1	MD	0.998322	NA	0.375031	0.887089	0.952999
Inhibitory Neuron	CKAP2	SZ	-0.71555	0.807843	0.374936	-0.887265	0.952999
Inhibitory Neuron	LINC02328	MS	0.99826	1.84926	0.375124	0.886917	0.952999
Inhibitory Neuron	KIAA0100	MD	0.451979	0.572887	0.375155	0.886858	0.952999
Inhibitory Neuron	PPP2R1A	PD	0.999	NA	0.3749	0.887332	0.952999
Inhibitory Neuron	SAFB2	MD	-0.448569	0.693542	0.375163	-0.886844	0.952999
Inhibitory Neuron	LRRC75B	PD	0.943323	1.06323	0.374966	0.887209	0.952999
Excitatory Neuron	AC095032.2	MD	-0.999	2.86407	0.392407	-0.85526	0.953029
Excitatory Neuron	HAR1B	MD	-0.543843	0.700896	0.392449	-0.855184	0.953029
Excitatory Neuron	LNPK	SZ	-0.416722	0.572992	0.392695	-0.85474	0.953029
Excitatory Neuron	FILIP1L	MS	0.999	3.27348	0.392671	0.854783	0.953029
Excitatory Neuron	DGKG	SZ	-0.336231	0.468736	0.392572	-0.854962	0.953029
Excitatory Neuron	AC124016.2	MS	0.999	2.38502	0.392735	0.854668	0.953029
Excitatory Neuron	ARSB	BD	0.837939	1.80888	0.392577	0.854953	0.953029
Excitatory Neuron	ZDHHC11B	BD	-0.997164	2.13855	0.392602	-0.854908	0.953029
Excitatory Neuron	RBM33	MS	0.999	1.74223	0.392667	0.854791	0.953029
Excitatory Neuron	MDH2	SZ	0.588596	1.02204	0.392742	0.854655	0.953029
Excitatory Neuron	DOLK	BD	-0.584949	0.598765	0.392736	-0.854667	0.953029
Excitatory Neuron	LRRTM3	PD	0.533591	0.685344	0.392644	0.854832	0.953029
Excitatory Neuron	LINC01164	AD	-0.631329	0.883761	0.392532	-0.855034	0.953029
Excitatory Neuron	SPTBN2	AD	0.679815	1.36651	0.392489	0.855113	0.953029
Excitatory Neuron	LRTM2	AD	0.405039	0.511304	0.392647	0.854827	0.953029
Excitatory Neuron	GSTZ1	PD	0.627278	1.05399	0.392626	0.854864	0.953029
Excitatory Neuron	TPM1	SZ	0.569639	0.544176	0.392742	0.854656	0.953029
Excitatory Neuron	CMTM4	PD	-0.596669	1.54989	0.392543	-0.855015	0.953029
Excitatory Neuron	AC009055.1	MD	0.580655	0.92502	0.392724	0.854687	0.953029
Excitatory Neuron	RECQL5	MS	0.698448	0.8646	0.392751	0.854639	0.953029
Excitatory Neuron	PGLYRP1	SZ	0.877418	1.38895	0.392589	0.854933	0.953029
Excitatory Neuron	ZNF550	SZ	0.879614	1.68176	0.392631	0.854856	0.953029
Excitatory Neuron	AL008718.2	PD	-0.998826	0.808262	0.392709	-0.854714	0.953029
Excitatory Neuron	TRAM1L1	PD	0.549124	0.625595	0.392781	0.854585	0.953029
Excitatory Neuron	USP20	SZ	0.543178	0.562955	0.39278	0.854587	0.953029
Excitatory Neuron	IMPAD1	BD	-0.997033	10.854	0.392817	-0.85452	0.953029
Excitatory Neuron	KIAA1522	PD	0.490944	NA	0.392853	0.854454	0.953029
Excitatory Neuron	ZFAND1	PD	-0.999	NA	0.392849	-0.854461	0.953029
Excitatory Neuron	AC245060.5	PD	0.999	2.26153	0.392846	0.854468	0.953029
Excitatory Neuron	NSD1	BD	-0.999	1.39521	0.392858	-0.854446	0.953029
Excitatory Neuron	MTIF3	MS	0.29237	0.399562	0.392906	0.854359	0.953029
Excitatory Neuron	DUSP3	SZ	-0.63859	1.38323	0.392876	-0.854414	0.953029
Excitatory Neuron	ZFYVE26	AD	0.999	NA	0.392922	0.854331	0.953029
Excitatory Neuron	NBEAL1	PD	0.978168	5.40075	0.392935	0.854306	0.953029
Excitatory Neuron	ABCF3	PD	-0.483713	0.694531	0.39294	-0.854298	0.953029
Excitatory Neuron	ZNF208	BD	-0.585313	0.609823	0.392934	-0.854309	0.953029
Excitatory Neuron	KIF1B	SZ	-0.673704	1.06672	0.392954	-0.854272	0.953029
Oligodendrocyte	MLLT3	BD	0.998103	NA	0.415499	0.814255	0.953032
Oligodendrocyte	PTEN	MS	-0.510504	0.907282	0.415536	-0.81419	0.953032
Oligodendrocyte	ELF1	MS	0.999	4.16067	0.415567	0.814135	0.953032
Oligodendrocyte	MSL1	MS	-0.518109	0.669841	0.415613	-0.814055	0.953032
Oligodendrocyte	WIPF2	MS	-0.645557	1.13716	0.41559	-0.814096	0.953032
Oligodendrocyte	AP1M1	MD	0.290036	0.392989	0.415597	0.814084	0.953032
Oligodendrocyte	NIPSNAP1	BD	0.752728	1.19708	0.415583	0.814107	0.953032
Oligodendrocyte	RUFY1	AD	-0.458826	0.732306	0.415631	-0.814024	0.953032
OPC	MED28	PD	-0.484822	0.4922	0.311524	-1.01203	0.953037
Inhibitory Neuron	PTCSC3	MS	-0.999	4.34888	0.375197	-0.886781	0.953041
OPC	GUCA1C	SZ	0.835621	NA	0.31159	1.01189	0.953049
OPC	MRAP	SZ	-0.999	NA	0.311606	-1.01186	0.953049
OPC	TSGA10	MS	0.945804	NA	0.311615	1.01184	0.953049
OPC	SCP2	MD	0.769092	1.10564	0.311642	1.01178	0.953049
OPC	CRIP3	MD	-0.30477	0.331471	0.311698	-1.01167	0.953049
OPC	EXOC6	MS	0.60641	0.596666	0.311674	1.01171	0.953049
OPC	ACTR3C	AD	0.446759	0.487643	0.311732	1.01159	0.953049
OPC	KHDC4	SZ	0.999	1.52046	0.311774	1.01151	0.953049
OPC	FAM53C	AD	0.999	1.64028	0.311785	1.01148	0.953049
OPC	PTEN	SZ	-0.578448	0.752665	0.311862	-1.01132	0.953049
OPC	PCSK7	MS	-0.998994	1.01582	0.311852	-1.01134	0.953049
OPC	CCNF	SZ	-0.632262	0.811848	0.311777	-1.0115	0.953049
OPC	ZNF574	MS	-0.715153	0.936991	0.311809	-1.01143	0.953049
OPC	BRSK1	MD	-0.712385	0.5992	0.311765	-1.01153	0.953049
OPC	SMARCA4	SZ	-0.35486	0.435763	0.311803	-1.01145	0.953049
OPC	AC005332.2	SZ	0.493638	0.455841	0.311892	1.01126	0.953049
OPC	VPS9D1	PD	0.769284	0.576824	0.311963	1.01111	0.953049
OPC	AKAP6	AD	0.999	2.61488	0.311976	1.01108	0.953049
OPC	DDX56	MD	0.75647	1.19295	0.311995	1.01104	0.953049
OPC	KIAA0586	AD	-0.538415	0.614903	0.312045	-1.01094	0.953049
OPC	ACTN2	BD	-0.858869	2.17274	0.312095	-1.01084	0.953049
OPC	ZNF112	MS	-0.776868	1.135	0.312095	-1.01084	0.953049
OPC	PTCH1	PD	0.959238	1.65094	0.312122	1.01078	0.953049
OPC	RNF146	MD	-0.728671	1.40851	0.312128	-1.01077	0.953049
OPC	KIAA0895	BD	-0.999	2.38649	0.312154	-1.01071	0.953049
OPC	PYGO2	SZ	-0.434612	0.572764	0.312174	-1.01067	0.953049
OPC	DLEU7	AD	0.749061	1.22362	0.312182	1.01065	0.953049
OPC	ZNF684	MS	-0.999	10.4596	0.312241	-1.01053	0.953049
OPC	EAF2	MD	-0.489219	0.435188	0.312243	-1.01053	0.953049
OPC	SLC24A2	MS	-0.999	1.1681	0.312278	-1.01045	0.953049
OPC	TICAM1	PD	-0.91573	3.10192	0.312281	-1.01045	0.953049
OPC	PNPLA3	PD	-0.720808	0.946784	0.312314	-1.01038	0.953049
OPC	POC5	PD	-0.58771	0.687772	0.31238	-1.01024	0.953049
OPC	AC104041.1	BD	0.859799	1.33359	0.312401	1.0102	0.953049
OPC	CTF1	MS	0.911707	NA	0.31243	1.01014	0.953049
OPC	DIPK1C	MD	-0.999	1.14488	0.312405	-1.01019	0.953049
OPC	OXNAD1	SZ	-0.999	1.33686	0.312596	-1.00979	0.953049
OPC	IL20RB	AD	0.998734	0.677634	0.312644	1.00969	0.953049
OPC	NME6	AD	-0.858019	NA	0.31251	-1.00997	0.953049
OPC	CKMT2	MD	-0.49667	0.532114	0.312731	-1.00951	0.953049
OPC	PDZD2	MD	0.511805	0.785819	0.312672	1.00963	0.953049
OPC	ADCY8	MS	0.64495	1.57894	0.312636	1.00971	0.953049
OPC	PPP1R16A	MS	-0.560733	1.84166	0.312487	-1.01002	0.953049
OPC	RUFY2	BD	0.928988	1.70091	0.312534	1.00992	0.953049
OPC	UPF2	MD	0.673403	0.868963	0.312551	1.00988	0.953049
OPC	PUS3	MS	0.99699	5.69425	0.312558	1.00987	0.953049
OPC	AQP5	PD	-0.846735	NA	0.312569	-1.00985	0.953049
OPC	AC126178.1	AD	0.842216	0.755536	0.312726	1.00952	0.953049
OPC	CALCOCO1	AD	0.914748	0.899684	0.312603	1.00978	0.953049
OPC	TOX4	MD	0.616295	0.603631	0.312586	1.00981	0.953049
OPC	CTDSPL2	MD	-0.89295	0.603495	0.31269	-1.00959	0.953049
OPC	CTXND1	SZ	-0.754992	0.708664	0.312552	-1.00988	0.953049
OPC	YBEY	SZ	-0.415803	0.42143	0.312649	-1.00968	0.953049
OPC	CEPT1	PD	0.999	3.51249	0.312771	1.00942	0.953049
OPC	BCL2	MD	0.430212	0.526697	0.312765	1.00944	0.953049
OPC	MIR4300HG	BD	0.525074	1.16141	0.312779	1.00941	0.953049
OPC	SLC26A11	MD	-0.365581	0.53784	0.3128	-1.00936	0.953049
OPC	YIPF2	BD	-0.767808	0.729031	0.312798	-1.00937	0.953049
OPC	HERPUD2	MD	-0.634659	0.962953	0.312851	-1.00926	0.953049
OPC	PAXIP1	SZ	0.665448	0.728918	0.312853	1.00925	0.953049
OPC	CYP4F26P	MS	-0.618915	0.855402	0.312888	-1.00918	0.953049
OPC	WDR3	MS	0.995944	1.99648	0.313872	1.00713	0.953049
OPC	NT5C1A	PD	0.999	1.12696	0.313631	1.00763	0.953049
OPC	FMO3	BD	0.445786	0.522027	0.314002	1.00686	0.953049
OPC	NPPA	BD	-0.999	NA	0.313828	-1.00722	0.953049
OPC	AL137802.2	SZ	0.983041	0.589844	0.313878	1.00712	0.953049
OPC	KPNA6	SZ	0.743423	1.977	0.313355	1.00821	0.953049
OPC	MASP2	AD	0.59675	0.817094	0.314121	1.00661	0.953049
OPC	SCNN1D	AD	0.998213	3.24716	0.31411	1.00663	0.953049
OPC	ASB3	BD	0.808489	NA	0.313001	1.00894	0.953049
OPC	SOWAHC	BD	0.997685	NA	0.31414	1.00657	0.953049
OPC	AFF3	AD	0.990202	2.0767	0.313222	1.00848	0.953049
OPC	ITM2C	AD	-0.844413	0.928652	0.313359	-1.0082	0.953049
OPC	MKRN2	BD	-0.560417	0.653468	0.312953	-1.00904	0.953049
OPC	PFKFB4	BD	0.999	2.22545	0.31304	1.00886	0.953049
OPC	RBSN	SZ	-0.487104	0.687485	0.313877	-1.00712	0.953049
OPC	WNT7A	SZ	-0.489403	0.520413	0.313471	-1.00797	0.953049
OPC	CENPC	BD	-0.682972	0.920591	0.313506	-1.00789	0.953049
OPC	GPRIN3	BD	0.71494	0.448314	0.31404	1.00678	0.953049
OPC	STK32B	BD	0.999	1.80834	0.313073	1.0088	0.953049
OPC	TBCK	BD	-0.864463	NA	0.313742	-1.0074	0.953049
OPC	LINC02208	MS	0.998181	0.533827	0.312958	1.00903	0.953049
OPC	NDUFS4	MS	0.786406	1.19566	0.313611	1.00767	0.953049
OPC	PRELID2	BD	0.544629	0.518258	0.313985	1.0069	0.953049
OPC	SAR1B	MD	-0.599178	0.635333	0.313446	-1.00802	0.953049
OPC	CCDC152	SZ	0.999	NA	0.313757	1.00737	0.953049
OPC	CCNH	AD	0.917122	1.13113	0.312904	1.00915	0.953049
OPC	RASGEF1C	AD	0.341739	0.363713	0.313696	1.0075	0.953049
OPC	NR2E1	PD	-0.999	2.33036	0.313661	-1.00757	0.953049
OPC	AL365214.3	AD	-0.897615	0.927303	0.313582	-1.00773	0.953049
OPC	GTF2I	MS	-0.81911	NA	0.313298	-1.00833	0.953049
OPC	ORC5	AD	-0.654182	0.874971	0.313939	-1.00699	0.953049
OPC	RAB2A	SZ	-0.416449	0.691216	0.313373	-1.00817	0.953049
OPC	BNIP3L	AD	-0.999	1.4627	0.313118	-1.0087	0.953049
OPC	FAM110B	AD	0.612548	0.725906	0.313502	1.0079	0.953049
OPC	MTMR7	AD	-0.682197	0.842478	0.313542	-1.00782	0.953049
OPC	FAM206A	PD	-0.848096	1.04493	0.313815	-1.00725	0.953049
OPC	LINC01508	SZ	0.999	2.6637	0.314059	1.00674	0.953049
OPC	SHOC1	AD	-0.699337	0.923736	0.313335	-1.00825	0.953049
OPC	SEC24C	MS	0.999	NA	0.313875	1.00712	0.953049
OPC	RPP30	PD	-0.609973	0.810543	0.313038	-1.00887	0.953049
OPC	ASCC1	MD	-0.709391	1.63515	0.314095	-1.00667	0.953049
OPC	INTS4	BD	0.862789	NA	0.313135	1.00867	0.953049
OPC	AC090138.1	SZ	-0.523761	0.485056	0.313938	-1.00699	0.953049
OPC	P4HA3	AD	-0.987538	0.736671	0.313808	-1.00726	0.953049
OPC	HECTD4	MS	0.998874	NA	0.313799	1.00728	0.953049
OPC	MYO1H	MS	0.999	1.65469	0.31399	1.00689	0.953049
OPC	KLRD1	BD	-0.92337	10.7361	0.312934	-1.00908	0.953049
OPC	CNTN1	SZ	-0.774319	0.64434	0.312908	-1.00914	0.953049
OPC	PLEKHA5	SZ	0.678301	1.00909	0.313217	1.0085	0.953049
OPC	VRTN	PD	-0.958402	NA	0.312901	-1.00915	0.953049
OPC	JKAMP	BD	0.975577	0.217531	0.313623	1.00765	0.953049
OPC	BRMS1L	SZ	0.471227	0.385423	0.313352	1.00821	0.953049
OPC	AC135050.3	MS	-0.965022	NA	0.313261	-1.0084	0.953049
OPC	ZFHX3	PD	-0.929384	1.01465	0.313646	-1.0076	0.953049
OPC	AC012184.2	AD	-0.51869	0.689226	0.313795	-1.00729	0.953049
OPC	AC015813.2	MD	0.926044	1.15915	0.314071	1.00672	0.953049
OPC	AC006305.1	MS	-0.324593	0.659986	0.313618	-1.00766	0.953049
OPC	TCF4	MS	0.719059	1.26133	0.313963	1.00694	0.953049
OPC	CIC	PD	-0.999	NA	0.313439	-1.00803	0.953049
OPC	SLC44A2	BD	0.561369	0.737769	0.31315	1.00863	0.953049
OPC	MOB3A	MD	-0.391534	0.352717	0.312962	-1.00903	0.953049
OPC	SAMHD1	BD	0.999	1.71433	0.313938	1.00699	0.953049
OPC	STX16-NPEPL1	AD	0.639719	0.764467	0.313327	1.00827	0.953049
OPC	SCD5	SZ	-0.947729	0.871736	0.314175	-1.0065	0.953049
OPC	ZNF212	AD	-0.72637	0.675991	0.314162	-1.00653	0.953049
OPC	AC018832.1	AD	0.690034	1.18387	0.314182	1.00648	0.953049
OPC	TLCD1	MS	-0.986618	2.44123	0.314182	-1.00649	0.953049
OPC	SLC11A2	AD	0.792837	NA	0.314221	1.0064	0.953049
OPC	C19orf25	MS	0.999	NA	0.314243	1.00636	0.953049
OPC	AC005261.3	MD	-0.82347	0.790333	0.314217	-1.00641	0.953049
OPC	COL5A1	SZ	0.450771	0.443637	0.314278	1.00629	0.953049
OPC	TMEM99	MS	-0.751482	1.65555	0.314266	-1.00631	0.953049
Inhibitory Neuron	ZSWIM5	MD	0.957716	1.31605	0.375224	0.886731	0.953066
Inhibitory Neuron	VTA1	MD	-0.411503	0.74131	0.375293	-0.886602	0.953068
Inhibitory Neuron	UMAD1	MD	0.464402	0.407752	0.375292	0.886604	0.953068
Inhibitory Neuron	ZBTB6	MD	-0.428576	0.521996	0.375271	-0.886644	0.953068
Inhibitory Neuron	PFKM	PD	-0.759946	0.854842	0.375255	-0.886673	0.953068
Excitatory Neuron	NFYC	MD	-0.271949	0.30038	0.392989	-0.854208	0.953076
Inhibitory Neuron	AC092614.1	BD	-0.999	4.71946	0.375317	-0.886558	0.953084
OPC	VPS13A	SZ	0.914959	0.470261	0.31438	1.00607	0.953101
OPC	PPP3CB	AD	-0.999	NA	0.314383	-1.00607	0.953101
OPC	IRS2	MS	-0.641654	0.868941	0.314386	-1.00606	0.953101
OPC	TIMM29	SZ	0.487018	0.802444	0.314384	1.00607	0.953101
OPC	FMN2	AD	0.729231	1.06099	0.31442	1.00599	0.953101
OPC	ADAM32	SZ	0.685784	1.04948	0.314433	1.00596	0.953101
OPC	ARHGAP5	MD	-0.519513	0.595162	0.314467	-1.00589	0.953101
OPC	SHISA4	AD	-0.333193	0.355752	0.314584	-1.00565	0.953101
OPC	SEC24D	SZ	0.460946	0.569509	0.314518	1.00579	0.953101
OPC	SLC26A2	AD	0.599361	0.711445	0.314494	1.00584	0.953101
OPC	RNF34	AD	0.613733	0.463934	0.31454	1.00574	0.953101
OPC	PHF20	MD	0.881031	NA	0.314555	1.00571	0.953101
OPC	PCMTD2	SZ	-0.788485	NA	0.314559	-1.0057	0.953101
OPC	Z98752.3	SZ	0.613358	0.633519	0.314585	1.00565	0.953101
OPC	ITM2C	MD	-0.592908	0.771704	0.314633	-1.00555	0.953105
OPC	FAAP100	PD	0.810146	0.878035	0.314646	1.00552	0.953105
OPC	AK3	SZ	0.61016	0.637884	0.314726	1.00535	0.953105
OPC	COL13A1	MS	-0.569026	0.696675	0.314742	-1.00532	0.953105
OPC	LCA5L	MS	-0.526661	0.586779	0.314723	-1.00536	0.953105
OPC	INSYN2B	MS	-0.999	1.51109	0.31475	-1.0053	0.953105
OPC	AC009495.1	SZ	0.405914	0.455359	0.314766	1.00527	0.953105
OPC	LINC00467	MD	0.999	2.52884	0.314796	1.00521	0.953105
OPC	FBXO33	PD	-0.999	2.0841	0.314794	-1.00521	0.953105
OPC	FGF11	SZ	0.891183	1.76805	0.314804	1.00519	0.953105
OPC	AC114781.2	AD	0.802977	2.39092	0.314813	1.00517	0.953105
OPC	MNAT1	BD	-0.71131	1.45767	0.314852	-1.00509	0.953116
OPC	FAM171B	MS	0.999	NA	0.314886	1.00502	0.953116
OPC	TANK	PD	-0.998948	1.10663	0.314929	-1.00493	0.953116
OPC	TECPR1	AD	-0.69888	0.739231	0.314903	-1.00499	0.953116
OPC	CRY1	MS	0.659785	0.666466	0.314873	1.00505	0.953116
OPC	TP53RK	MD	-0.998577	NA	0.314941	-1.00491	0.953116
OPC	AL033529.1	PD	-0.91084	1.17299	0.315305	-1.00415	0.953119
OPC	FAM20B	MD	0.999	2.17697	0.315104	1.00457	0.953119
OPC	MTF2	MD	0.595212	0.751314	0.315179	1.00441	0.953119
OPC	TTC21A	SZ	0.744244	1.41932	0.315354	1.00405	0.953119
OPC	SPSB4	AD	-0.707656	0.940773	0.315303	-1.00416	0.953119
OPC	PEBP4	MS	0.95347	2.88621	0.315283	1.0042	0.953119
OPC	AC016405.3	MD	0.55243	0.556898	0.315218	1.00433	0.953119
OPC	ZC2HC1A	MD	0.534917	0.530629	0.315273	1.00422	0.953119
OPC	CHUK	PD	-0.999	2.78435	0.314973	-1.00484	0.953119
OPC	WBP1L	MD	-0.485645	0.456052	0.315365	-1.00403	0.953119
OPC	WAPL	SZ	0.798621	1.17259	0.315209	1.00435	0.953119
OPC	RAB3IL1	PD	-0.779365	1.00553	0.315304	-1.00415	0.953119
OPC	NEU3	AD	-0.592699	0.666907	0.315088	-1.0046	0.953119
OPC	CCDC77	BD	0.999	3.5085	0.315084	1.00461	0.953119
OPC	SLC8B1	BD	-0.800731	1.19538	0.315376	-1.004	0.953119
OPC	ALG1	AD	0.998659	0.717559	0.315246	1.00428	0.953119
OPC	KIF19	MD	0.958369	3.96309	0.315364	1.00403	0.953119
OPC	CCDC144NL	AD	0.50791	0.850005	0.315355	1.00405	0.953119
OPC	YES1	MD	0.612444	0.704884	0.315232	1.0043	0.953119
OPC	ZNF264	BD	0.961144	1.43173	0.315341	1.00408	0.953119
OPC	CADM4	MD	0.905713	NA	0.315126	1.00452	0.953119
Astrocyte	HES1	SZ	0.8356	NA	0.24811	1.15495	0.953126
Astrocyte	SMG9	BD	0.811682	0.659944	0.248132	1.1549	0.953136
Inhibitory Neuron	NARF	MD	0.267237	0.311127	0.37536	0.886477	0.953137
Inhibitory Neuron	GSK3A	PD	0.999	NA	0.375372	0.886456	0.953137
Astrocyte	CADM2	SZ	0.998757	0.496814	0.248156	1.15484	0.953154
Astrocyte	PAQR3	SZ	-0.559937	0.543231	0.248197	-1.15474	0.953159
Astrocyte	LINC00393	MD	-0.653524	0.519912	0.24819	-1.15476	0.953159
Oligodendrocyte	SH3BP4	SZ	0.475838	0.48722	0.41576	0.8138	0.953176
Oligodendrocyte	RPN1	MD	-0.344716	0.410364	0.415752	-0.813812	0.953176
Oligodendrocyte	AC068620.1	MD	-0.998098	0.45708	0.415777	-0.813769	0.953176
Oligodendrocyte	CEP135	MD	-0.518093	0.771874	0.415771	-0.813781	0.953176
Oligodendrocyte	AC091180.2	PD	-0.999	1.95496	0.415802	-0.813726	0.953176
Oligodendrocyte	TOPBP1	MD	0.736722	1.0631	0.415828	0.81368	0.953176
Oligodendrocyte	SCLT1	MD	-0.324795	NA	0.415873	-0.813602	0.953176
Oligodendrocyte	PPP4R3B	SZ	0.977949	NA	0.41593	0.813503	0.953176
Oligodendrocyte	LMAN1	PD	-0.999	3.10141	0.415938	-0.813489	0.953176
Oligodendrocyte	ARHGEF40	AD	0.354991	0.399166	0.415994	0.81339	0.953176
Oligodendrocyte	LINC01569	AD	-0.437377	0.987909	0.416007	-0.813367	0.953176
Oligodendrocyte	SH2D6	MS	0.712624	1.71582	0.416048	0.813297	0.953176
Oligodendrocyte	GEMIN6	MD	-0.254633	0.392971	0.416067	-0.813263	0.953176
Oligodendrocyte	ASPN	MD	0.535502	0.523724	0.41607	0.813259	0.953176
Oligodendrocyte	NEK4	SZ	0.577642	0.227913	0.416075	0.813249	0.953176
Oligodendrocyte	GPX7	MS	0.7145	1.30728	0.416306	0.812846	0.953176
Oligodendrocyte	KDM1A	MS	-0.547571	1.28494	0.41644	-0.812613	0.953176
Oligodendrocyte	DPH5	MD	0.374932	0.552992	0.416567	0.812391	0.953176
Oligodendrocyte	NFE2L2	MS	0.962432	1.8113	0.4167	0.812159	0.953176
Oligodendrocyte	AC079610.2	MD	0.55543	1.09979	0.416272	0.812906	0.953176
Oligodendrocyte	TBC1D8	MD	-0.57395	0.462227	0.416404	-0.812675	0.953176
Oligodendrocyte	SPINK5	MD	0.422032	0.604714	0.416413	0.81266	0.953176
Oligodendrocyte	LMNB1	SZ	-0.194159	0.581358	0.416492	-0.812522	0.953176
Oligodendrocyte	REPS1	MS	-0.999	NA	0.416634	-0.812274	0.953176
Oligodendrocyte	PPARD	PD	-0.999	NA	0.416584	-0.812362	0.953176
Oligodendrocyte	EZH2	AD	0.760376	1.20896	0.416545	0.81243	0.953176
Oligodendrocyte	AL449403.2	BD	-0.97493	0.93038	0.416576	-0.812376	0.953176
Oligodendrocyte	ADO	MS	-0.463428	0.52065	0.416612	-0.812313	0.953176
Oligodendrocyte	CWF19L1	MS	-0.618722	0.745465	0.416641	-0.812262	0.953176
Oligodendrocyte	AP006621.3	PD	0.385931	0.423859	0.416142	0.813133	0.953176
Oligodendrocyte	NAA40	BD	0.744013	1.35829	0.416423	0.812643	0.953176
Oligodendrocyte	CHORDC1	SZ	0.64386	1.00743	0.416175	0.813076	0.953176
Oligodendrocyte	ACTR6	MD	-0.538816	2.85169	0.416122	-0.813168	0.953176
Oligodendrocyte	CPM	MD	0.392745	0.515075	0.416428	0.812634	0.953176
Oligodendrocyte	LINC00427	MD	-0.93223	1.51255	0.416315	-0.812832	0.953176
Oligodendrocyte	ACYP1	BD	0.885186	NA	0.416267	0.812914	0.953176
Oligodendrocyte	PACS2	MD	0.863763	1.42137	0.416324	0.812815	0.953176
Oligodendrocyte	ARHGAP11A	MD	-0.565824	NA	0.416704	-0.812153	0.953176
Oligodendrocyte	CCDC144NL	SZ	0.399585	1.03187	0.41655	0.812422	0.953176
Oligodendrocyte	ZNF865	MS	0.999	NA	0.41639	0.812701	0.953176
Oligodendrocyte	PLIN3	BD	0.91876	3.79819	0.416411	0.812664	0.953176
Oligodendrocyte	MORC2	PD	-0.817149	NA	0.416194	-0.813042	0.953176
Oligodendrocyte	ZDHHC8	PD	-0.922403	NA	0.416286	-0.812882	0.953176
Oligodendrocyte	COMT	SZ	-0.269256	0.327728	0.416524	-0.812466	0.953176
Oligodendrocyte	C2orf42	MS	-0.999	3.46499	0.416777	-0.812026	0.953176
Oligodendrocyte	PRKN	BD	-0.827167	1.12652	0.41686	-0.811881	0.953176
Oligodendrocyte	ERCC6	MD	-0.678078	1.02638	0.41681	-0.811967	0.953176
Oligodendrocyte	TRUB1	AD	0.755734	1.28618	0.416769	0.81204	0.953176
Oligodendrocyte	AC007529.2	PD	-0.999	1.5318	0.416753	-0.812068	0.953176
Oligodendrocyte	NOL10	MD	0.24184	0.294961	0.417099	0.811465	0.953176
Oligodendrocyte	TRA2B	PD	-0.91853	1.50786	0.4171	-0.811462	0.953176
Oligodendrocyte	LINC00504	MD	0.333728	0.397652	0.417026	0.811591	0.953176
Oligodendrocyte	CDK19	MS	0.998548	NA	0.417098	0.811466	0.953176
Oligodendrocyte	AC009435.1	AD	0.572854	1.01987	0.417065	0.811524	0.953176
Oligodendrocyte	WDR5	AD	-0.386564	0.810125	0.416948	-0.811727	0.953176
Oligodendrocyte	KIN	SZ	-0.492512	0.817912	0.417106	-0.811453	0.953176
Oligodendrocyte	SSRP1	MD	-0.976887	1.77168	0.417009	-0.811621	0.953176
Oligodendrocyte	PRPF40B	PD	0.843309	1.98569	0.41705	0.81155	0.953176
Oligodendrocyte	COG3	MS	-0.499044	0.751187	0.416991	-0.811652	0.953176
Oligodendrocyte	STYX	PD	-0.999	2.39037	0.417085	-0.811488	0.953176
Oligodendrocyte	MARF1	AD	0.553489	0.617419	0.416944	0.811735	0.953176
Oligodendrocyte	SPATA22	MD	-0.64193	1.12767	0.416922	-0.811772	0.953176
Oligodendrocyte	L3MBTL4	SZ	0.541026	0.548818	0.416958	0.81171	0.953176
Oligodendrocyte	MRAP	MS	-0.5626	1.20404	0.41695	-0.811724	0.953176
Oligodendrocyte	FEZ2	BD	-0.441254	0.632505	0.417145	-0.811384	0.953176
Oligodendrocyte	KANSL3	SZ	-0.883157	1.63398	0.417132	-0.811407	0.953176
Oligodendrocyte	PACRGL	AD	0.470913	0.718323	0.417128	0.811415	0.953176
Oligodendrocyte	FBXW11	BD	0.949096	NA	0.417155	0.811367	0.953176
Oligodendrocyte	AXIN1	SZ	-0.472782	2.11744	0.417214	-0.811264	0.953176
Oligodendrocyte	METTL4	MD	0.336229	0.464302	0.417226	0.811243	0.953176
Oligodendrocyte	RNF149	SZ	0.649695	0.794115	0.417282	0.811145	0.953176
Oligodendrocyte	TMEM138	PD	-0.974176	NA	0.417288	-0.811135	0.953176
Oligodendrocyte	CC2D1A	MD	0.256381	0.394456	0.417286	0.811138	0.953176
Oligodendrocyte	DDI2	PD	0.476531	0.532916	0.417592	0.810606	0.953176
Oligodendrocyte	TUFT1	SZ	-0.958269	1.73052	0.417732	-0.810362	0.953176
Oligodendrocyte	FN1	MS	-0.585998	0.63701	0.417535	-0.810706	0.953176
Oligodendrocyte	CRIPT	SZ	-0.701852	1.43506	0.417522	-0.810728	0.953176
Oligodendrocyte	MTIF2	SZ	0.491336	0.831427	0.417633	0.810535	0.953176
Oligodendrocyte	AC107204.1	PD	-0.98777	1.65109	0.417357	-0.811016	0.953176
Oligodendrocyte	ABTB1	AD	0.790875	0.787724	0.41764	0.810523	0.953176
Oligodendrocyte	GTPBP8	AD	-0.998659	1.18052	0.417422	-0.810902	0.953176
Oligodendrocyte	UBE2B	PD	0.40209	0.599901	0.417688	0.81044	0.953176
Oligodendrocyte	SLC25A46	MD	-0.50844	0.505116	0.417509	-0.810751	0.953176
Oligodendrocyte	SLC22A1	AD	0.418511	0.591045	0.417734	0.810359	0.953176
Oligodendrocyte	MRM2	MS	0.312532	0.435837	0.417539	0.810699	0.953176
Oligodendrocyte	INSIG1	PD	0.99889	1.12639	0.417577	0.810632	0.953176
Oligodendrocyte	GPR107	BD	-0.556329	0.998082	0.417403	-0.810936	0.953176
Oligodendrocyte	VTI1A	MD	0.596951	0.827872	0.417712	0.810397	0.953176
Oligodendrocyte	ASRGL1	AD	0.677305	10.1745	0.417571	0.810643	0.953176
Oligodendrocyte	UCHL3	BD	0.464758	0.740961	0.417505	0.810758	0.953176
Oligodendrocyte	NALCN	AD	0.364199	0.535879	0.417508	0.810752	0.953176
Oligodendrocyte	RCN2	SZ	0.895186	NA	0.417347	0.811032	0.953176
Oligodendrocyte	AC007923.4	AD	-0.998718	NA	0.417593	-0.810603	0.953176
Oligodendrocyte	AC090844.2	AD	-0.447085	0.512272	0.417448	-0.810857	0.953176
Oligodendrocyte	WDR62	MS	0.531992	0.580198	0.417688	0.810439	0.953176
Oligodendrocyte	AC010326.2	PD	-0.999	2.00818	0.417606	-0.810581	0.953176
Oligodendrocyte	DEDD2	BD	-0.82506	NA	0.417539	-0.810698	0.953176
Oligodendrocyte	ZNF341	PD	0.999	1.76867	0.417672	0.810467	0.953176
Excitatory Neuron	KBTBD7	MD	-0.481158	0.597288	0.393061	-0.85408	0.953182
Excitatory Neuron	ZNF132	MS	-0.945534	1.99828	0.393064	-0.854075	0.953182
Oligodendrocyte	AL358472.2	MD	0.717006	1.00596	0.41782	0.810209	0.953183
Oligodendrocyte	TATDN1	MD	-0.415665	0.540026	0.417818	-0.810212	0.953183
Oligodendrocyte	ZNF782	SZ	-0.999	13.1953	0.417819	-0.810211	0.953183
Oligodendrocyte	CGRRF1	MS	-0.997306	1.49726	0.417758	-0.810317	0.953183
Oligodendrocyte	TCEA3	SZ	0.999	1.74451	0.417862	0.810136	0.953227
Oligodendrocyte	TEX264	SZ	-0.87948	NA	0.417901	-0.810069	0.953227
Oligodendrocyte	ZBTB21	AD	0.509995	0.635226	0.417902	0.810066	0.953227
Excitatory Neuron	ZNF112	MS	-0.64145	1.28009	0.3931	-0.85401	0.953232
Oligodendrocyte	UBXN7	MD	-0.263457	0.310007	0.41793	-0.810017	0.953244
Oligodendrocyte	AMACR	MD	-0.423656	0.614597	0.417979	-0.809933	0.953246
Oligodendrocyte	USP28	MS	0.625851	0.800608	0.417993	0.809907	0.953246
Oligodendrocyte	PAN3	PD	0.797703	0.865374	0.417992	0.809909	0.953246
Astrocyte	OTUD3	BD	-0.861135	1.43818	0.248819	-1.15322	0.953246
Astrocyte	TMEM39B	BD	-0.719061	0.766342	0.248591	-1.15378	0.953246
Astrocyte	ALDH9A1	SZ	-0.553632	0.438971	0.248455	-1.15411	0.953246
Astrocyte	FAM189B	AD	0.999	NA	0.248589	1.15378	0.953246
Astrocyte	MAGI3	AD	-0.976608	1.08254	0.248359	-1.15434	0.953246
Astrocyte	SLC4A3	SZ	0.405964	0.346163	0.248377	1.1543	0.953246
Astrocyte	ACTR8	BD	0.822317	1.88664	0.24831	1.15446	0.953246
Astrocyte	CEP70	BD	-0.982582	NA	0.24888	-1.15307	0.953246
Astrocyte	TRPC1	SZ	0.999	NA	0.248796	1.15328	0.953246
Astrocyte	H2AFY	MD	-0.999	NA	0.248498	-1.154	0.953246
Astrocyte	HDDC2	PD	0.715912	0.739413	0.248662	1.15361	0.953246
Astrocyte	SESN1	PD	0.833335	0.659467	0.248294	1.1545	0.953246
Astrocyte	ZC3HC1	MD	0.716771	0.563929	0.248735	1.15343	0.953246
Astrocyte	UBE2H	SZ	0.682904	0.478489	0.248554	1.15387	0.953246
Astrocyte	AC005165.1	AD	0.665713	0.79783	0.248462	1.15409	0.953246
Astrocyte	GCC1	AD	0.999	NA	0.248769	1.15335	0.953246
Astrocyte	FAM91A1	MD	0.999	1.14087	0.24849	1.15403	0.953246
Astrocyte	C8orf86	SZ	0.999	NA	0.248453	1.15412	0.953246
Astrocyte	OR9Q1	AD	0.999	0.761065	0.248793	1.15329	0.953246
Astrocyte	UHRF1BP1L	MS	0.999	2.32334	0.248428	1.15418	0.953246
Astrocyte	AC008124.1	SZ	0.999	1.17529	0.248815	1.15323	0.953246
Astrocyte	APPL2	SZ	-0.99866	1.00076	0.248482	-1.15404	0.953246
Astrocyte	PRPH	SZ	0.658323	0.687503	0.248838	1.15318	0.953246
Astrocyte	DNAH10	AD	-0.416384	0.371834	0.248525	-1.15394	0.953246
Astrocyte	USPL1	BD	0.790448	0.739142	0.248706	1.1535	0.953246
Astrocyte	PARN	SZ	0.801954	0.774744	0.248711	1.15349	0.953246
Astrocyte	AC004702.1	MD	0.91601	1.05597	0.248854	1.15314	0.953246
Astrocyte	TAC4	MD	0.710908	0.5595	0.248399	1.15425	0.953246
Astrocyte	ZNF441	MD	0.849745	0.322129	0.248345	1.15438	0.953246
Astrocyte	AP3D1	SZ	0.489305	0.460432	0.248568	1.15383	0.953246
Astrocyte	U2AF2	SZ	-0.684581	0.553057	0.248728	-1.15345	0.953246
Astrocyte	VPS16	MS	0.999	NA	0.248786	1.1533	0.953246
Astrocyte	ARSA	MS	-0.51572	0.453032	0.248298	-1.15449	0.953246
Astrocyte	SLC25A1	PD	-0.973904	2.35003	0.248865	-1.15311	0.953246
Astrocyte	APH1A	MS	-0.566277	0.337818	0.250428	-1.14931	0.953251
Astrocyte	BRDT	MS	-0.993859	1.52551	0.249998	-1.15035	0.953251
Astrocyte	AL139220.2	BD	-0.659107	0.351305	0.249772	-1.1509	0.953251
Astrocyte	COP1	BD	-0.999	1.23283	0.250041	-1.15025	0.953251
Astrocyte	AL109659.1	MD	0.554353	0.805245	0.249632	1.15124	0.953251
Astrocyte	PHACTR4	MD	-0.952959	2.21135	0.249104	-1.15253	0.953251
Astrocyte	ZNF326	MD	-0.582702	0.463866	0.250176	-1.14992	0.953251
Astrocyte	GBP7	AD	-0.999	2.40528	0.2502	-1.14986	0.953251
Astrocyte	ANKRD36C	MS	0.999	NA	0.249347	1.15194	0.953251
Astrocyte	CFAP221	PD	0.783794	0.923779	0.249168	1.15237	0.953251
Astrocyte	FAHD2A	PD	-0.885109	1.51667	0.2504	-1.14938	0.953251
Astrocyte	DGKD	BD	0.999	NA	0.250022	1.15029	0.953251
Astrocyte	EVA1A	MD	0.586274	0.540351	0.249387	1.15184	0.953251
Astrocyte	ACMSD	AD	-0.675199	0.435732	0.249856	-1.1507	0.953251
Astrocyte	CCNYL1	AD	0.2756	0.285291	0.249689	1.15111	0.953251
Astrocyte	FHIT	MS	0.768946	0.633961	0.249133	1.15246	0.953251
Astrocyte	KBTBD12	PD	0.87191	0.751658	0.249284	1.15209	0.953251
Astrocyte	ATP1B3	BD	0.82229	0.927954	0.250521	1.14909	0.953251
Astrocyte	IQSEC1	BD	0.888695	1.13796	0.250476	1.14919	0.953251
Astrocyte	LINC02026	BD	-0.999	7.55855	0.250438	-1.14929	0.953251
Astrocyte	NT5DC2	BD	-0.99182	NA	0.250309	-1.1496	0.953251
Astrocyte	SENP5	SZ	0.485358	0.501163	0.250351	1.1495	0.953251
Astrocyte	PTPRG	AD	0.999	2.09668	0.249139	1.15244	0.953251
Astrocyte	SH3BP2	MS	-0.999	1.2478	0.249807	-1.15082	0.953251
Astrocyte	CANX	BD	0.857062	1.87482	0.250035	1.15026	0.953251
Astrocyte	NADK2	BD	0.759585	0.887853	0.249812	1.15081	0.953251
Astrocyte	AL159163.1	MS	0.999	1.60688	0.249105	1.15253	0.953251
Astrocyte	DCDC2	MS	-0.999	1.29714	0.249106	-1.15252	0.953251
Astrocyte	SLC35F1	BD	0.999	1.08463	0.249864	1.15068	0.953251
Astrocyte	COL21A1	MD	-0.662506	0.871845	0.24982	-1.15079	0.953251
Astrocyte	RNASET2	MD	-0.94136	1.38055	0.250382	-1.14942	0.953251
Astrocyte	HIST1H4H	SZ	-0.999	2.67107	0.249383	-1.15185	0.953251
Astrocyte	MAK	SZ	0.372328	0.485086	0.249533	1.15148	0.953251
Astrocyte	TNPO3	BD	0.869474	1.81132	0.249445	1.1517	0.953251
Astrocyte	PNPLA8	MD	0.999	1.5473	0.250413	1.14935	0.953251
Astrocyte	SAMD9L	AD	-0.794655	0.626195	0.250105	-1.15009	0.953251
Astrocyte	ZHX2	MS	0.999	NA	0.250171	1.14993	0.953251
Astrocyte	NAPRT	MD	0.669948	NA	0.250387	1.14941	0.953251
Astrocyte	SLC25A37	AD	-0.962054	3.93922	0.249571	-1.15139	0.953251
Astrocyte	PGM5	MD	-0.999	NA	0.250029	-1.15028	0.953251
Astrocyte	UGCG	MD	-0.470352	0.36509	0.249707	-1.15106	0.953251
Astrocyte	SEMA4G	BD	0.805009	0.768173	0.24935	1.15193	0.953251
Astrocyte	ENTPD1	SZ	0.549711	0.551345	0.249358	1.15191	0.953251
Astrocyte	LINC02646	AD	0.487943	NA	0.248982	1.15282	0.953251
Astrocyte	CKAP5	MS	0.999	1.58993	0.249854	1.15071	0.953251
Astrocyte	DGKZ	MS	0.59642	0.432546	0.249932	1.15051	0.953251
Astrocyte	PHRF1	BD	0.999	1.16251	0.24987	1.15067	0.953251
Astrocyte	TNKS1BP1	BD	-0.998757	0.473078	0.249379	-1.15186	0.953251
Astrocyte	MSANTD2	MD	-0.913102	1.13116	0.250533	-1.14906	0.953251
Astrocyte	TRIM5	SZ	-0.471752	0.448301	0.24895	-1.1529	0.953251
Astrocyte	AP003498.1	AD	-0.630648	0.658864	0.250501	-1.14913	0.953251
Astrocyte	CHKA	AD	-0.556561	0.608013	0.24993	-1.15052	0.953251
Astrocyte	CLIP1	MS	-0.505827	0.4685	0.250406	-1.14936	0.953251
Astrocyte	NAA25	MD	-0.998234	NA	0.25017	-1.14994	0.953251
Astrocyte	NEMP1	AD	0.868017	0.629252	0.249498	1.15157	0.953251
Astrocyte	CARS2	SZ	-0.998698	0.714711	0.249668	-1.15116	0.953251
Astrocyte	LINC02326	MD	0.521681	0.472001	0.250393	1.1494	0.953251
Astrocyte	AL118558.3	SZ	-0.746839	0.489541	0.249302	-1.15205	0.953251
Astrocyte	BEGAIN	SZ	0.409657	0.514993	0.249972	1.15042	0.953251
Astrocyte	ANP32A	MD	0.767747	0.854365	0.25034	1.14952	0.953251
Astrocyte	ARID3B	MD	0.998175	1.45249	0.250079	1.15016	0.953251
Astrocyte	RORA	MD	-0.544329	0.604363	0.250114	-1.15007	0.953251
Astrocyte	MYEF2	SZ	0.999	1.19073	0.249636	1.15123	0.953251
Astrocyte	AC104035.1	AD	-0.968242	1.41858	0.250286	-1.14965	0.953251
Astrocyte	AC124312.2	AD	0.828015	1.08066	0.250226	1.1498	0.953251
Astrocyte	IGDCC3	AD	-0.736787	NA	0.250219	-1.14982	0.953251
Astrocyte	2001-09-01	MS	0.715303	0.806371	0.24962	1.15127	0.953251
Astrocyte	AC009093.2	BD	-0.619298	0.6258	0.248952	-1.1529	0.953251
Astrocyte	GPRC5B	MD	-0.558571	0.32456	0.249052	-1.15266	0.953251
Astrocyte	GSE1	MD	-0.911818	1.42362	0.250229	-1.14979	0.953251
Astrocyte	ZNF423	MD	-0.350114	0.318094	0.250486	-1.14917	0.953251
Astrocyte	KIF22	SZ	-0.794835	1.77775	0.249853	-1.15071	0.953251
Astrocyte	AC233723.1	MS	0.999	2.00167	0.249133	1.15246	0.953251
Astrocyte	NT5C	MS	0.426246	0.395193	0.249585	1.15136	0.953251
Astrocyte	ZNF232	MS	0.999	4.17788	0.249152	1.15241	0.953251
Astrocyte	CD300E	MD	0.613425	0.725428	0.24973	1.151	0.953251
Astrocyte	TCAP	MD	0.588737	0.822584	0.250263	1.14971	0.953251
Astrocyte	TEKT3	SZ	0.856979	0.822633	0.250076	1.15016	0.953251
Astrocyte	SDF2	AD	-0.999	1.29872	0.249487	-1.1516	0.953251
Astrocyte	TLCD1	AD	0.966843	NA	0.249028	1.15271	0.953251
Astrocyte	DOCK6	MS	-0.522841	0.548183	0.249572	-1.15139	0.953251
Astrocyte	IZUMO4	PD	-0.999	1.77817	0.250234	-1.14978	0.953251
Astrocyte	AC011509.2	MD	-0.510788	0.42496	0.249761	-1.15093	0.953251
Astrocyte	ZNF274	SZ	-0.969518	NA	0.249379	-1.15186	0.953251
Astrocyte	ASIP	PD	-0.956985	1.19725	0.249585	-1.15136	0.953251
Excitatory Neuron	SEC62	MS	-0.3866	0.95895	0.393127	-0.85396	0.953261
Astrocyte	PPP1CB	PD	-0.97226	1.57586	0.250579	-1.14894	0.953264
Astrocyte	SLC30A6	BD	-0.956612	1.87841	0.250571	-1.14896	0.953264
Astrocyte	TRIL	BD	0.999	1.0092	0.250595	1.14891	0.953264
Oligodendrocyte	CHIT1	MS	0.429114	0.574772	0.418031	0.809842	0.953283
Oligodendrocyte	DTX2	MD	-0.574464	0.809998	0.418067	-0.80978	0.953297
Oligodendrocyte	PMP22	PD	-0.999	3.05152	0.418078	-0.80976	0.953297
Inhibitory Neuron	CCDC152	MD	-0.998828	1.15434	0.375499	-0.88622	0.953311
Inhibitory Neuron	AC008050.1	MS	-0.999	NA	0.37565	-0.88594	0.953311
Inhibitory Neuron	ZDHHC22	SZ	0.772591	0.909798	0.375651	0.885937	0.953311
Inhibitory Neuron	AC007221.1	PD	-0.957837	2.36574	0.375534	-0.886155	0.953311
Inhibitory Neuron	AC099508.2	PD	-0.487604	0.645428	0.375613	-0.886009	0.953311
Inhibitory Neuron	GSPT1	AD	0.573816	0.697185	0.375634	0.885969	0.953311
Inhibitory Neuron	SIRT6	MS	-0.216247	0.381644	0.375527	-0.886169	0.953311
Inhibitory Neuron	EMID1	MS	0.959927	1.81192	0.375564	0.886099	0.953311
Inhibitory Neuron	AL135878.1	MS	0.57778	0.860868	0.375661	0.885919	0.953311
Inhibitory Neuron	CHRM3	SZ	0.650371	0.94022	0.375689	0.885867	0.953311
Inhibitory Neuron	NAB2	BD	-0.953261	1.20281	0.375691	-0.885864	0.953311
Inhibitory Neuron	ARID3A	PD	-0.998898	NA	0.375691	-0.885864	0.953311
Inhibitory Neuron	FAM76A	AD	-0.755637	0.471706	0.375708	-0.885832	0.953311
Inhibitory Neuron	LSG1	MD	0.999	3.72173	0.375717	0.885816	0.953311
Inhibitory Neuron	FRS3	AD	-0.351106	0.426495	0.375718	-0.885813	0.953311
Inhibitory Neuron	FUT8	SZ	0.385069	0.489647	0.375726	0.885799	0.953311
Inhibitory Neuron	ZNF571	SZ	-0.964222	3.427	0.375733	-0.885786	0.953311
Oligodendrocyte	GTF2I	MD	-0.59673	0.973446	0.418107	-0.809709	0.953315
OPC	FAM193B	MD	-0.313007	0.365442	0.315468	-1.00382	0.953333
OPC	SRGAP2C	MD	0.659274	NA	0.315492	1.00377	0.953343
OPC	AGAP9	PD	0.999	1.20621	0.315533	1.00368	0.953344
OPC	BRF1	PD	0.656118	0.600767	0.315515	1.00372	0.953344
Inhibitory Neuron	UBAP2L	MD	-0.85057	1.80797	0.375767	-0.885722	0.953355
Oligodendrocyte	NSFL1C	AD	0.811932	1.17073	0.418159	0.809619	0.953386
Inhibitory Neuron	SLC35D1	PD	-0.456793	0.467051	0.375966	-0.885353	0.953386
Inhibitory Neuron	TIA1	BD	-0.957855	NA	0.375893	-0.88549	0.953386
Inhibitory Neuron	EIF4EBP1	PD	-0.738033	1.34967	0.375821	-0.885622	0.953386
Inhibitory Neuron	AL355315.1	PD	0.999	1.35423	0.375976	0.885335	0.953386
Inhibitory Neuron	ADAM12	MD	0.338558	0.545449	0.375926	0.885428	0.953386
Inhibitory Neuron	SLC16A9	AD	-0.999	4.3215	0.375914	-0.885451	0.953386
Inhibitory Neuron	CCDC81	MS	-0.350187	0.412399	0.375917	-0.885445	0.953386
Inhibitory Neuron	CELF1	MS	0.343918	0.441356	0.375989	0.885312	0.953386
Inhibitory Neuron	AP002495.2	AD	-0.904455	2.35947	0.375893	-0.885489	0.953386
Inhibitory Neuron	AL138820.1	SZ	0.540057	0.644215	0.375826	0.885613	0.953386
Inhibitory Neuron	CILP2	MS	0.677801	NA	0.376004	0.885284	0.953386
Inhibitory Neuron	TMEM143	MD	-0.475235	0.642831	0.375967	-0.885351	0.953386
Inhibitory Neuron	ESS2	MD	-0.416394	0.439778	0.375997	-0.885296	0.953386
OPC	PLCD4	MS	-0.999	NA	0.315625	-1.00349	0.953388
OPC	ZKSCAN7	MD	-0.466771	0.427163	0.315578	-1.00359	0.953388
OPC	METTL16	SZ	0.652543	1.02191	0.315631	1.00348	0.953388
OPC	CSNK1G2	BD	-0.784857	0.667994	0.315609	-1.00352	0.953388
Oligodendrocyte	PSMC1	PD	0.951471	NA	0.418236	0.809485	0.953399
Oligodendrocyte	C16orf71	AD	0.569079	0.872347	0.418269	0.809428	0.953399
Oligodendrocyte	AC023983.2	AD	-0.999	1.58027	0.418253	-0.809455	0.953399
Oligodendrocyte	MIR155HG	MS	0.999	2.06835	0.418217	0.809519	0.953399
Oligodendrocyte	RUNX1	MS	-0.537895	0.574093	0.418242	-0.809476	0.953399
OPC	OPA1	SZ	0.416677	0.464066	0.315695	1.00334	0.953431
OPC	AC092803.2	SZ	0.503097	0.570302	0.315731	1.00327	0.953431
OPC	TTC27	MS	-0.975446	0.838739	0.315743	-1.00324	0.953431
OPC	SHD	MD	0.514095	0.587089	0.315757	1.00322	0.953431
OPC	NOTCH2NLA	PD	-0.752504	1.88452	0.315873	-1.00297	0.953431
OPC	GCKR	MD	-0.792148	1.21806	0.315874	-1.00297	0.953431
OPC	CFAP97	AD	0.831438	1.2231	0.315809	1.00311	0.953431
OPC	AC027018.1	PD	-0.622354	0.472857	0.31586	-1.003	0.953431
OPC	SRP54	MS	0.437247	0.394695	0.315861	1.003	0.953431
OPC	ANKRD13C	MD	0.998676	2.72258	0.315981	1.00275	0.953431
OPC	TRIM62	SZ	-0.644191	0.695727	0.316056	-1.0026	0.953431
OPC	LIPH	AD	0.388444	0.541431	0.316013	1.00269	0.953431
OPC	SLC45A2	SZ	-0.641911	0.859592	0.315996	-1.00272	0.953431
OPC	AC009902.3	SZ	-0.51229	0.557467	0.31604	-1.00263	0.953431
OPC	EXOSC2	MD	-0.571356	0.790599	0.316034	-1.00264	0.953431
OPC	CCNY	BD	0.99823	3.99041	0.316032	1.00265	0.953431
OPC	CAT	PD	0.999	2.5067	0.31602	1.00267	0.953431
OPC	ZNF821	SZ	0.868461	1.32332	0.316059	1.00259	0.953431
OPC	TMUB2	SZ	-0.690836	0.869155	0.315941	-1.00283	0.953431
OPC	CACNG7	MS	0.620917	1.11073	0.316032	1.00265	0.953431
Oligodendrocyte	SNAPIN	BD	0.57153	0.678586	0.41831	0.809357	0.953437
Oligodendrocyte	LINC00251	PD	-0.999	NA	0.418327	-0.809327	0.953437
Excitatory Neuron	WDR45B	SZ	0.753764	1.05082	0.393219	0.853794	0.953446
Inhibitory Neuron	GTPBP8	MS	0.998855	NA	0.376062	0.885175	0.953448
Inhibitory Neuron	STAG3	MD	0.999	0.743653	0.376055	0.885188	0.953448
Astrocyte	AC009495.3	AD	-0.770455	0.595765	0.250751	-1.14853	0.953455
Astrocyte	LINC00486	AD	0.674184	0.804513	0.250691	1.14867	0.953455
Astrocyte	SPAST	AD	0.740716	0.88467	0.25084	1.14831	0.953455
Astrocyte	IQCG	MS	0.999	NA	0.250771	1.14848	0.953455
Astrocyte	SNHG27	MD	0.976246	0.782665	0.250824	1.14835	0.953455
Astrocyte	LEAP2	BD	-0.829372	0.691532	0.25081	-1.14838	0.953455
Astrocyte	AC018638.7	AD	-0.603922	0.588001	0.250824	-1.14835	0.953455
Astrocyte	KANSL2	SZ	0.521616	0.80944	0.250721	1.1486	0.953455
Astrocyte	MGAT2	MD	-0.999	1.93586	0.250836	-1.14832	0.953455
Astrocyte	LINC01270	MD	-0.572303	0.519547	0.25068	-1.1487	0.953455
Excitatory Neuron	ZDHHC19	MS	0.368434	0.476381	0.393249	0.853739	0.953483
Inhibitory Neuron	NCSTN	BD	0.901434	NA	0.376291	0.884752	0.953492
Inhibitory Neuron	C1orf220	SZ	-0.999	NA	0.376188	-0.884942	0.953492
Inhibitory Neuron	FAM13A	MD	-0.4713	0.286967	0.376321	-0.884696	0.953492
Inhibitory Neuron	ECM2	BD	0.358677	0.472259	0.3762	0.884919	0.953492
Inhibitory Neuron	RIC1	AD	0.33649	0.596932	0.376239	0.884847	0.953492
Inhibitory Neuron	FAM160B1	SZ	0.546928	0.805499	0.376253	0.884821	0.953492
Inhibitory Neuron	IFIT1	AD	0.340145	0.384598	0.376243	0.88484	0.953492
Inhibitory Neuron	GLB1L2	AD	0.999	1.82583	0.376155	0.885003	0.953492
Inhibitory Neuron	CINP	MS	-0.409845	0.448535	0.376291	-0.884751	0.953492
Inhibitory Neuron	KIAA0556	SZ	-0.999	1.71705	0.37626	-0.884808	0.953492
Inhibitory Neuron	NOTUM	BD	0.844514	NA	0.37615	0.885013	0.953492
Inhibitory Neuron	PIPOX	AD	-0.851128	1.35302	0.37632	-0.884698	0.953492
Inhibitory Neuron	RELB	MD	0.993302	1.62336	0.376304	0.884726	0.953492
Inhibitory Neuron	POLDIP3	PD	-0.836903	3.3054	0.37621	-0.884901	0.953492
OPC	AL590004.3	PD	0.863642	1.31026	0.316128	1.00245	0.953515
OPC	CBFA2T2	AD	-0.56033	0.765926	0.316117	-1.00247	0.953515
Astrocyte	PRRC2C	MD	-0.518745	0.436563	0.250913	-1.14813	0.953519
Astrocyte	GREB1	BD	0.97703	1.28498	0.250988	1.14795	0.953519
Astrocyte	CCDC141	MD	0.849891	1.28675	0.251005	1.14791	0.953519
Astrocyte	LINC02054	BD	-0.84595	0.934464	0.251051	-1.1478	0.953519
Astrocyte	PLEKHA2	BD	0.920905	0.73065	0.250927	1.1481	0.953519
Astrocyte	WDYHV1	AD	0.693464	0.801507	0.251022	1.14787	0.953519
Astrocyte	ZBTB5	BD	0.494078	0.339593	0.250982	1.14797	0.953519
Astrocyte	RPUSD4	AD	-0.999	1.04671	0.250961	-1.14802	0.953519
Astrocyte	PROSER1	MS	-0.895636	0.74337	0.251046	-1.14781	0.953519
Astrocyte	TXNRD2	PD	-0.997301	NA	0.251024	-1.14787	0.953519
Excitatory Neuron	CYYR1	AD	-0.230831	0.477918	0.3933	-0.853648	0.953539
Excitatory Neuron	USP43	AD	-0.971717	2.58147	0.393303	-0.853642	0.953539
OPC	AC239804.1	MS	-0.999	NA	0.316161	-1.00238	0.953552
Astrocyte	CROCC	AD	0.704612	0.736793	0.251086	1.14771	0.95356
Astrocyte	AL357507.1	AD	-0.92991	1.36606	0.251133	-1.1476	0.95356
Astrocyte	ERICH1	MS	-0.998927	1.26074	0.251158	-1.14754	0.95356
Astrocyte	ZFYVE26	SZ	-0.813463	0.60212	0.25114	-1.14759	0.95356
Astrocyte	UTP18	AD	0.320513	0.35933	0.251159	1.14754	0.95356
Astrocyte	ZMYM1	BD	-0.96938	1.68917	0.251196	-1.14745	0.953579
Astrocyte	NDUFAF7	AD	-0.494601	0.407868	0.251203	-1.14743	0.953579
Astrocyte	GATB	SZ	-0.998983	NA	0.251244	-1.14733	0.953592
Astrocyte	ZBTB49	SZ	0.999	3.51376	0.251265	1.14728	0.953592
Astrocyte	PPP1R12C	SZ	0.582187	0.613374	0.251255	1.14731	0.953592
Oligodendrocyte	COPA	PD	-0.53312	0.687314	0.418469	-0.80908	0.953598
Oligodendrocyte	R3HCC1	AD	-0.938067	1.95507	0.418448	-0.809117	0.953598
Oligodendrocyte	SCAF11	BD	-0.562153	0.642832	0.418435	-0.80914	0.953598
Oligodendrocyte	TJP1	AD	0.303616	0.413071	0.418481	0.809059	0.953598
OPC	SLC27A3	BD	-0.758994	1.29071	0.31621	-1.00228	0.9536
OPC	C2orf73	SZ	0.429725	1.23585	0.316218	1.00226	0.9536
Oligodendrocyte	SMNDC1	SZ	-0.948385	1.44946	0.418507	-0.809014	0.95361
Astrocyte	ITCH	PD	-0.981687	NA	0.25129	-1.14722	0.953614
Inhibitory Neuron	SLC39A7	SZ	0.482787	0.49973	0.376406	0.884537	0.953631
Inhibitory Neuron	CACNG8	MS	-0.477402	0.734793	0.37641	-0.884531	0.953631
OPC	DENND4B	SZ	-0.998986	NA	0.316271	-1.00215	0.953636
OPC	NEPRO	MD	0.444824	0.433183	0.316286	1.00212	0.953636
OPC	PYGO1	AD	0.530808	0.632076	0.316356	1.00198	0.953636
OPC	BCAR1	PD	-0.983694	0.566809	0.316353	-1.00198	0.953636
OPC	AL122019.1	BD	-0.999	NA	0.317254	-1.00012	0.953636
OPC	ADPRHL2	MD	0.583853	0.785328	0.317408	0.999798	0.953636
OPC	NMNAT2	MD	0.560685	0.618577	0.317239	1.00015	0.953636
OPC	TMEM51	SZ	-0.678158	0.67963	0.317394	-0.999828	0.953636
OPC	MEMO1	BD	0.999	NA	0.316801	1.00105	0.953636
OPC	CCDC88A	SZ	0.636441	0.873302	0.316482	1.00171	0.953636
OPC	COPB2	PD	0.978339	NA	0.316619	1.00143	0.953636
OPC	TRA2B	PD	0.999	1.3154	0.316971	1.0007	0.953636
OPC	NEK4	BD	0.56011	0.508599	0.317164	1.0003	0.953636
OPC	GHRL	SZ	0.453137	0.41217	0.317379	0.999859	0.953636
OPC	ABHD6	AD	0.530553	0.66521	0.317366	0.999885	0.953636
OPC	RBPJ	MD	-0.737269	0.544919	0.317395	-0.999825	0.953636
OPC	YIPF7	AD	0.947401	NA	0.316437	1.00181	0.953636
OPC	FAT2	PD	-0.99854	NA	0.317057	-1.00052	0.953636
OPC	FNIP1	PD	0.856785	NA	0.317492	0.999624	0.953636
OPC	TTC23L	BD	0.857209	0.551624	0.3169	1.00085	0.953636
OPC	PRRC1	MD	-0.454235	0.463249	0.316627	-1.00141	0.953636
OPC	KCNN2	AD	-0.998535	NA	0.3172	-1.00023	0.953636
OPC	NUP155	AD	0.798904	1.22254	0.316947	1.00075	0.953636
OPC	AL589740.1	PD	-0.938932	1.13761	0.316384	-1.00192	0.953636
OPC	AL355304.1	SZ	0.355663	0.373364	0.317087	1.00046	0.953636
OPC	UBR2	AD	-0.66291	0.873175	0.316585	-1.0015	0.953636
OPC	DPP6	MD	-0.999	NA	0.31676	-1.00114	0.953636
OPC	SMO	SZ	-0.382325	0.29844	0.316532	-1.00161	0.953636
OPC	ZNF680	SZ	-0.999	NA	0.317264	-1.0001	0.953636
OPC	UFSP1	AD	0.416807	0.459071	0.316977	1.00069	0.953636
OPC	YTHDF3	PD	-0.860964	1.27512	0.317435	-0.999742	0.953636
OPC	AGO2	AD	0.998713	0.90198	0.316798	1.00106	0.953636
OPC	FAM91A1	AD	-0.434805	0.37648	0.317088	-1.00046	0.953636
OPC	FRAT1	MS	-0.586104	NA	0.316847	-1.00096	0.953636
OPC	COX15	SZ	-0.999	NA	0.317345	-0.999928	0.953636
OPC	GDF10	AD	0.999	1.36617	0.317462	0.999686	0.953636
OPC	METTL25	MS	0.999	NA	0.316495	1.00169	0.953636
OPC	LINC02426	BD	0.759315	3.41182	0.316994	1.00065	0.953636
OPC	TIGAR	AD	-0.569749	0.611252	0.316421	-1.00184	0.953636
OPC	LINC00407	SZ	0.865768	1.52461	0.317294	1.00003	0.953636
OPC	TGDS	SZ	-0.4415	0.522682	0.317155	-1.00032	0.953636
OPC	ACOT2	PD	-0.968393	NA	0.316678	-1.00131	0.953636
OPC	DACT1	PD	-0.637244	0.779749	0.317408	-0.999799	0.953636
OPC	ACOT6	AD	-0.453307	0.51077	0.316653	-1.00136	0.953636
OPC	LINC02277	AD	0.695247	0.891533	0.316912	1.00082	0.953636
OPC	RGMA	SZ	0.588519	0.655364	0.317119	1.0004	0.953636
OPC	AXIN1	PD	-0.957435	1.87899	0.317128	-1.00038	0.953636
OPC	GINS2	AD	-0.837475	1.08076	0.317353	-0.999912	0.953636
OPC	FAM104A	MD	-0.614917	0.588755	0.316428	-1.00183	0.953636
OPC	MPP3	SZ	0.877251	2.01111	0.316996	1.00065	0.953636
OPC	AC008554.1	BD	-0.559823	0.530415	0.317221	-1.00019	0.953636
OPC	NFIC	BD	-0.596208	0.755824	0.31749	-0.999629	0.953636
OPC	ZNF227	BD	0.764452	1.12783	0.317287	1.00005	0.953636
OPC	AC003002.2	SZ	-0.330903	0.456879	0.316715	-1.00123	0.953636
OPC	AC008758.4	SZ	-0.971132	NA	0.316899	-1.00085	0.953636
OPC	ZNF550	SZ	-0.92973	1.4827	0.317224	-1.00018	0.953636
OPC	RAD21L1	MS	0.989957	NA	0.31669	1.00128	0.953636
OPC	AL080312.2	SZ	-0.824902	3.20374	0.316661	-1.00134	0.953636
OPC	LPIN3	SZ	0.702806	1.69184	0.317483	0.999644	0.953636
OPC	LINC00687	AD	0.599607	0.809979	0.317174	1.00028	0.953636
OPC	TOB2	BD	0.720034	1.16532	0.316911	1.00083	0.953636
Excitatory Neuron	MEF2A	SZ	0.466257	0.521342	0.393359	0.853542	0.953637
Oligodendrocyte	CHD4	BD	-0.595329	0.894553	0.418547	-0.808944	0.953654
Excitatory Neuron	ATCAY	BD	-0.999	3.72772	0.393391	-0.853484	0.953676
Oligodendrocyte	DNAJC3	AD	0.564656	0.836729	0.418585	0.808878	0.953682
Oligodendrocyte	RTCA	MS	0.789485	0.314752	0.41861	0.808835	0.953682
Oligodendrocyte	JRKL	MD	-0.999	1.91119	0.418622	-0.808814	0.953682
Excitatory Neuron	MAD2L1	PD	0.688976	1.52901	0.393437	0.853402	0.953686
Excitatory Neuron	CLDN12	MS	0.505672	0.581922	0.393422	0.853428	0.953686
Excitatory Neuron	SMAD3	AD	0.723799	0.60248	0.393441	0.853394	0.953686
Inhibitory Neuron	TTLL10	BD	-0.802875	NA	0.376522	-0.884323	0.953697
Inhibitory Neuron	GPR39	AD	0.62332	0.557264	0.37649	0.884382	0.953697
Inhibitory Neuron	HS3ST5	AD	-0.468605	0.490875	0.376517	-0.884333	0.953697
Inhibitory Neuron	LMX1B	MD	0.456354	0.673046	0.376488	0.884386	0.953697
Inhibitory Neuron	PTPRB	MS	0.594614	0.620012	0.376519	0.884328	0.953697
Excitatory Neuron	HIPK3	MD	-0.397982	0.466791	0.393479	-0.853326	0.953703
Excitatory Neuron	PAFAH1B1	MS	0.612913	0.701479	0.393468	0.853346	0.953703
Inhibitory Neuron	IFIT5	SZ	-0.549981	0.608863	0.376586	-0.884205	0.953726
Inhibitory Neuron	TUNAR	BD	-0.998912	1.05244	0.376578	-0.884219	0.953726
Inhibitory Neuron	EMC8	MS	0.461064	0.507994	0.376589	0.884199	0.953726
Inhibitory Neuron	SIMC1	AD	-0.870715	1.44975	0.376617	-0.884146	0.953726
Inhibitory Neuron	CCDC180	SZ	0.573943	0.656807	0.376619	0.884142	0.953726
OPC	LUC7L	MD	-0.875983	1.24614	0.317552	-0.999502	0.953752
Oligodendrocyte	AC010618.1	MD	0.259717	0.334153	0.418679	0.808716	0.953763
OPC	KRCC1	PD	-0.820484	1.2024	0.317594	-0.999414	0.953763
OPC	MKRN2OS	MD	0.719816	1.06967	0.317618	0.999366	0.953763
OPC	ALDH1L2	PD	0.61631	0.501365	0.317616	0.999369	0.953763
OPC	EIF3F	MS	-0.684927	0.729604	0.317646	-0.999306	0.953764
OPC	BORA	BD	-0.964878	8.28667	0.317688	-0.999219	0.953764
OPC	SIN3A	AD	0.967823	0.637302	0.317687	0.999223	0.953764
OPC	PLCB4	MS	0.999	1.97666	0.317708	0.99918	0.953764
OPC	ABCC8	BD	-0.740415	1.00258	0.317779	-0.999032	0.953764
OPC	FBXL22	AD	0.999	1.64354	0.317753	0.999086	0.953764
OPC	TNIP2	BD	0.999	1.37761	0.317808	0.998973	0.953764
OPC	MCF2L	SZ	0.430494	0.478328	0.317804	0.99898	0.953764
OPC	SERPIND1	PD	-0.68267	0.761347	0.317809	-0.99897	0.953764
OPC	SCN5A	BD	-0.999	2.32135	0.317825	-0.998938	0.953764
Excitatory Neuron	TJP1	MS	0.885493	2.21031	0.393527	0.853239	0.953783
Oligodendrocyte	AC004702.1	AD	-0.999	1.92794	0.418729	-0.808629	0.953783
Oligodendrocyte	ZNF563	MD	-0.999	2.40455	0.418748	-0.808595	0.953783
Oligodendrocyte	PARD6B	MD	0.474533	0.538411	0.41875	0.808592	0.953783
Oligodendrocyte	ARSB	BD	0.519618	0.977157	0.418772	0.808553	0.953787
Inhibitory Neuron	FAM193B	AD	-0.381357	0.528806	0.376667	-0.884054	0.953796
Inhibitory Neuron	FAM24B	MD	-0.289928	0.416388	0.376682	-0.884027	0.953796
Excitatory Neuron	C1QL3	MD	-0.472247	0.595078	0.393562	-0.853175	0.953798
Excitatory Neuron	AL139011.2	BD	-0.435914	0.633863	0.393571	-0.853158	0.953798
Excitatory Neuron	ATP5MD	PD	0.999	3.40217	0.393604	0.8531	0.953798
Excitatory Neuron	AC093635.1	BD	-0.500231	0.749223	0.393686	-0.852953	0.953798
Excitatory Neuron	SIRT3	SZ	-0.291962	0.335267	0.39365	-0.853017	0.953798
Excitatory Neuron	SLC26A10	PD	0.997786	1.62717	0.39368	0.852962	0.953798
Excitatory Neuron	AL139352.1	MS	0.999	2.32738	0.39367	0.852982	0.953798
Excitatory Neuron	AGL	AD	0.697281	1.81739	0.393723	0.852885	0.953798
Excitatory Neuron	PLCL1	PD	0.999	1.64662	0.3937	0.852927	0.953798
Excitatory Neuron	XPC	SZ	0.447504	0.572724	0.393737	0.852859	0.953798
Excitatory Neuron	MND1	MS	0.376481	0.566359	0.393739	0.852856	0.953798
Excitatory Neuron	FAM120B	AD	0.506266	0.625785	0.393749	0.852839	0.953798
Excitatory Neuron	SRSF1	BD	-0.82439	NA	0.393739	-0.852857	0.953798
Excitatory Neuron	EVI5L	MD	-0.274743	0.333237	0.393729	-0.852874	0.953798
Astrocyte	AL358072.1	MS	0.612702	0.674003	0.251418	1.14691	0.953802
Astrocyte	DDX59	MS	0.357321	0.326982	0.252559	1.14416	0.953802
Astrocyte	FAM43B	BD	0.700085	0.877133	0.251439	1.14686	0.953802
Astrocyte	ARID1A	MD	-0.999	0.67398	0.252457	-1.1444	0.953802
Astrocyte	MKNK1	MD	0.700057	NA	0.252521	1.14425	0.953802
Astrocyte	RLF	MD	0.960436	1.04617	0.251583	1.14651	0.953802
Astrocyte	SLC35E2B	MD	-0.964253	1.47185	0.251756	-1.14609	0.953802
Astrocyte	MAST2	SZ	-0.999	NA	0.252992	-1.14311	0.953802
Astrocyte	SLC16A1	SZ	-0.605498	0.874379	0.252358	-1.14464	0.953802
Astrocyte	XKR8	SZ	-0.999	NA	0.252114	-1.14523	0.953802
Astrocyte	AC093151.3	AD	0.426867	0.411755	0.251387	1.14699	0.953802
Astrocyte	HIVEP3	AD	0.757684	0.965451	0.251919	1.1457	0.953802
Astrocyte	HS6ST1	PD	-0.999	NA	0.252205	-1.14501	0.953802
Astrocyte	KCNE4	PD	0.997327	NA	0.252992	1.14311	0.953802
Astrocyte	SOWAHC	BD	0.958852	1.73982	0.251867	1.14583	0.953802
Astrocyte	ANKRD36C	SZ	-0.916268	NA	0.252673	-1.14388	0.953802
Astrocyte	EIPR1	SZ	-0.316006	0.371939	0.252199	-1.14502	0.953802
Astrocyte	NRXN1	SZ	0.93043	0.790657	0.25287	1.14341	0.953802
Astrocyte	STON1-GTF2A1L	AD	0.7766	1.18843	0.252336	1.14469	0.953802
Astrocyte	ASTE1	MS	-0.907672	1.56086	0.252087	-1.14529	0.953802
Astrocyte	CD47	AD	0.540391	0.449789	0.252643	1.14395	0.953802
Astrocyte	EIF4E	MS	-0.813864	1.28247	0.251409	-1.14693	0.953802
Astrocyte	NFKB1	SZ	-0.657516	1.16281	0.252288	-1.14481	0.953802
Astrocyte	POLR2B	SZ	-0.631218	0.53876	0.252948	-1.14322	0.953802
Astrocyte	LINC01948	MS	0.794236	0.983564	0.252323	1.14472	0.953802
Astrocyte	HDAC3	MD	0.672628	0.799568	0.252772	1.14364	0.953802
Astrocyte	PURA	MD	-0.877431	0.722993	0.252172	-1.14509	0.953802
Astrocyte	AC008575.1	SZ	0.999	1.14924	0.252655	1.14392	0.953802
Astrocyte	ANKRA2	SZ	0.999	2.40241	0.252196	1.14503	0.953802
Astrocyte	C6orf203	PD	0.999	NA	0.252132	1.14519	0.953802
Astrocyte	AL023806.1	AD	0.912791	NA	0.25293	1.14326	0.953802
Astrocyte	CAMK2B	BD	0.999	NA	0.252789	1.1436	0.953802
Astrocyte	FAM200A	BD	0.843407	1.68964	0.252483	1.14434	0.953802
Astrocyte	ZNF398	BD	0.999	NA	0.252709	1.14379	0.953802
Astrocyte	ZP3	BD	0.629921	0.636382	0.252527	1.14423	0.953802
Astrocyte	ANKMY2	MD	-0.579724	0.50699	0.252704	-1.14381	0.953802
Astrocyte	GSTK1	SZ	0.656347	0.734264	0.252413	1.14451	0.953802
Astrocyte	MOSPD3	SZ	-0.638434	0.554658	0.251792	-1.14601	0.953802
Astrocyte	MTDH	SZ	0.999	1.12548	0.251922	1.14569	0.953802
Astrocyte	MTUS1	SZ	0.829474	2.36549	0.252043	1.1454	0.953802
Astrocyte	TM9SF3	PD	0.999	2.64194	0.252288	1.14481	0.953802
Astrocyte	PAOX	MD	-0.871054	NA	0.25235	-1.14466	0.953802
Astrocyte	CEP126	MD	-0.999	NA	0.251936	-1.14566	0.953802
Astrocyte	RAB6A	SZ	0.627265	0.426518	0.251645	1.14636	0.953802
Astrocyte	RELA	SZ	0.734861	0.664526	0.252515	1.14426	0.953802
Astrocyte	ZNF143	SZ	-0.98064	2.48115	0.252005	-1.14549	0.953802
Astrocyte	CSTF3	AD	0.821579	0.580926	0.251514	1.14668	0.953802
Astrocyte	DDX6	AD	0.999	1.27318	0.252404	1.14453	0.953802
Astrocyte	RILPL1	MS	-0.851194	3.29714	0.252765	-1.14366	0.953802
Astrocyte	FGD4	BD	-0.999	1.18396	0.252499	-1.1443	0.953802
Astrocyte	MTERF2	BD	-0.717472	0.818174	0.25218	-1.14507	0.953802
Astrocyte	MFSD5	SZ	0.475424	0.412939	0.252752	1.14369	0.953802
Astrocyte	PRR4	AD	-0.856089	1.04841	0.251974	-1.14557	0.953802
Astrocyte	SLC38A4	AD	0.698031	0.848305	0.252395	1.14455	0.953802
Astrocyte	LINC00393	AD	0.999	1.8192	0.252019	1.14546	0.953802
Astrocyte	RNASEH2B	AD	0.684897	0.540255	0.252736	1.14373	0.953802
Astrocyte	GCH1	SZ	0.623556	0.465941	0.252136	1.14518	0.953802
Astrocyte	RAB2B	AD	-0.436981	0.439146	0.252693	-1.14383	0.953802
Astrocyte	AC025272.1	MS	-0.999	NA	0.251769	-1.14606	0.953802
Astrocyte	LINC02251	PD	0.824526	0.882242	0.2516	1.14647	0.953802
Astrocyte	ARIH1	MD	0.999	NA	0.252056	1.14537	0.953802
Astrocyte	MEAK7	MS	0.538887	0.425936	0.252535	1.14421	0.953802
Astrocyte	2001-09-01	BD	-0.999	0.873728	0.252188	-1.14505	0.953802
Astrocyte	AC133919.1	SZ	0.456152	NA	0.252269	1.14486	0.953802
Astrocyte	KDM6B	PD	-0.456613	0.420921	0.252837	-1.14349	0.953802
Astrocyte	TUBD1	BD	-0.999	0.989912	0.253006	-1.14308	0.953802
Astrocyte	SGSM2	MD	0.516204	0.0289153	0.252684	1.14386	0.953802
Astrocyte	SNHG25	SZ	-0.485405	0.611924	0.252138	-1.14517	0.953802
Astrocyte	MAPK4	SZ	0.62959	0.694856	0.251756	1.14609	0.953802
Astrocyte	ZNF470	MS	-0.930159	1.031	0.25173	-1.14616	0.953802
Astrocyte	BCAT2	BD	-0.950972	1.13558	0.251765	-1.14607	0.953802
Astrocyte	LENG8	MD	0.721274	1.48372	0.252117	1.14522	0.953802
Astrocyte	PRR22	MD	0.908319	1.36353	0.252618	1.14401	0.953802
Astrocyte	PSG9	MD	-0.999	1.1874	0.251526	-1.14665	0.953802
Astrocyte	ZNF333	MD	-0.726227	0.421175	0.252439	-1.14445	0.953802
Astrocyte	ZNF749	SZ	-0.856888	0.951291	0.252648	-1.14394	0.953802
Astrocyte	CCN5	BD	0.407002	0.382032	0.251479	1.14677	0.953802
Astrocyte	PXMP4	BD	0.93586	1.53542	0.252194	1.14504	0.953802
Astrocyte	CD40	AD	0.64019	0.559593	0.251519	1.14667	0.953802
Astrocyte	IL10RB	AD	-0.999	1.03139	0.251429	-1.14689	0.953802
Astrocyte	CRKL	SZ	0.726004	0.689268	0.252807	1.14356	0.953802
Astrocyte	AC239799.1	MD	-0.903091	NA	0.253036	-1.14301	0.953802
Astrocyte	GPLD1	BD	-0.914893	2.05482	0.253089	-1.14288	0.953802
Astrocyte	ZMYND11	SZ	-0.85172	1.12303	0.253146	-1.14274	0.953802
Astrocyte	AP000462.1	SZ	-0.717623	0.836614	0.25313	-1.14278	0.953802
Astrocyte	ITFG1	MD	0.835963	NA	0.253128	1.14278	0.953802
Astrocyte	SNTB2	MD	-0.83015	0.734566	0.253097	-1.14286	0.953802
Astrocyte	COQ8B	MD	-0.999	2.15043	0.253131	-1.14278	0.953802
Astrocyte	ZBTB7B	BD	0.866307	1.52312	0.253157	1.14271	0.953802
Astrocyte	C9orf24	AD	0.690706	0.714647	0.253169	1.14269	0.953802
Astrocyte	ZNF792	MS	0.964902	0.929053	0.253175	1.14267	0.953802
Astrocyte	SRRM1	PD	0.732052	1.05876	0.253269	1.14244	0.953802
Astrocyte	GOLGA7B	PD	-0.962035	NA	0.253223	-1.14255	0.953802
Astrocyte	TRIM22	PD	0.998892	0.758451	0.253206	1.1426	0.953802
Astrocyte	CCDC102A	PD	0.985605	NA	0.253249	1.14249	0.953802
Astrocyte	C1orf56	MS	0.999	2.28963	0.253781	1.14121	0.953802
Astrocyte	BTBD19	PD	-0.96179	NA	0.253696	-1.14142	0.953802
Astrocyte	IPO9	BD	0.88243	1.80194	0.253571	1.14172	0.953802
Astrocyte	PPP1R15B	SZ	0.402445	0.366382	0.2537	1.14141	0.953802
Astrocyte	HES6	BD	-0.808676	0.927292	0.253522	-1.14184	0.953802
Astrocyte	FMNL2	AD	0.339232	0.52066	0.253479	1.14194	0.953802
Astrocyte	DTX3L	MS	0.642117	0.683674	0.253563	1.14174	0.953802
Astrocyte	ZNF621	AD	-0.915699	NA	0.253754	-1.14128	0.953802
Astrocyte	GASK1B	MD	0.498103	0.45422	0.253506	1.14187	0.953802
Astrocyte	NIPAL1	MD	-0.668864	0.730992	0.253443	-1.14203	0.953802
Astrocyte	AC068620.2	AD	0.618277	0.625069	0.253794	1.14118	0.953802
Astrocyte	SSBP2	MS	0.872154	1.17493	0.2538	1.14117	0.953802
Astrocyte	GTF2I	MS	-0.987263	2.62475	0.253509	-1.14187	0.953802
Astrocyte	NSUN5	PD	0.786909	0.607158	0.253705	1.1414	0.953802
Astrocyte	ORC5	PD	0.998903	0.81165	0.253427	1.14206	0.953802
Astrocyte	DUS4L	MD	0.782319	1.01136	0.253385	1.14217	0.953802
Astrocyte	LY6E-DT	MS	-0.999	5.61172	0.253513	-1.14186	0.953802
Astrocyte	SLC45A4	MS	-0.994395	2.20915	0.253374	-1.14219	0.953802
Astrocyte	AC245041.2	SZ	0.655295	0.660307	0.253573	1.14171	0.953802
Astrocyte	C11orf1	SZ	-0.320886	0.339929	0.253635	-1.14157	0.953802
Astrocyte	TMEM134	AD	0.934372	NA	0.253539	1.14179	0.953802
Astrocyte	SPX	MS	-0.781183	0.965957	0.253568	-1.14173	0.953802
Astrocyte	MON2	MD	0.695034	0.830307	0.253707	1.14139	0.953802
Astrocyte	GOLGA8A	BD	-0.810881	1.27808	0.253602	-1.14164	0.953802
Astrocyte	AC092376.1	SZ	-0.770144	0.621928	0.253737	-1.14132	0.953802
Astrocyte	RRAS	MS	0.913924	1.32457	0.253477	1.14194	0.953802
Astrocyte	KMT2B	BD	0.838212	1.9208	0.253677	1.14146	0.953802
Astrocyte	CLDN14	SZ	-0.5711	0.559712	0.253711	-1.14138	0.953802
Astrocyte	TAF5L	SZ	-0.662366	0.641242	0.254116	-1.14041	0.953802
Astrocyte	CAPZB	AD	0.999	1.60435	0.253965	1.14077	0.953802
Astrocyte	USP37	MD	0.610925	0.541169	0.254043	1.14059	0.953802
Astrocyte	TADA3	PD	0.747653	0.860128	0.253998	1.14069	0.953802
Astrocyte	UBE2E2	PD	-0.708838	0.942244	0.253946	-1.14082	0.953802
Astrocyte	NDNF	PD	0.948226	1.02246	0.2541	1.14045	0.953802
Astrocyte	THAP6	PD	0.813522	1.48173	0.253933	1.14085	0.953802
Astrocyte	PARP11	AD	-0.524731	0.462526	0.253816	-1.14113	0.953802
Astrocyte	RNASEH2B	MS	0.818255	1.9404	0.254077	1.1405	0.953802
Astrocyte	AL110118.2	MS	0.867911	1.0828	0.254004	1.14068	0.953802
Astrocyte	RHBDF1	PD	0.93369	1.53344	0.254006	1.14067	0.953802
Astrocyte	IGSF6	SZ	0.9984	0.254212	0.254061	1.14054	0.953802
Astrocyte	CNTROB	MS	0.967689	4.20214	0.253934	1.14085	0.953802
Astrocyte	AC027801.1	SZ	-0.403072	0.327718	0.254039	-1.14059	0.953802
Astrocyte	AC087289.1	SZ	-0.482265	0.414254	0.253998	-1.14069	0.953802
Astrocyte	SHMT1	AD	0.616617	0.568901	0.25404	1.14059	0.953802
Astrocyte	ZNF766	BD	-0.999	1.3422	0.253883	-1.14097	0.953802
Astrocyte	AF127577.4	PD	0.988866	1.5494	0.254097	1.14046	0.953802
Astrocyte	RUFY4	MD	-0.999	NA	0.254137	-1.14036	0.953802
Astrocyte	ETAA1	MS	0.307809	0.725084	0.254145	1.14034	0.953802
Astrocyte	AMY2B	AD	-0.828811	2.499	0.25417	-1.14028	0.953802
Astrocyte	KLHL5	MS	-0.965085	1.28728	0.254269	-1.14004	0.953802
Astrocyte	AMACR	PD	-0.999	2.41117	0.254188	-1.14024	0.953802
Astrocyte	URM1	MS	-0.891387	1.34231	0.25425	-1.14009	0.953802
Astrocyte	SPTLC1	PD	0.851639	0.656707	0.254238	1.14011	0.953802
Astrocyte	MR1	PD	-0.90292	NA	0.254349	-1.13985	0.953802
Astrocyte	LINC02251	BD	-0.894569	1.14335	0.254362	-1.13982	0.953802
Astrocyte	LINC00393	BD	-0.999	1.4431	0.254377	-1.13978	0.953802
Astrocyte	CCNE1	MD	0.329412	0.316097	0.25441	1.1397	0.953802
Astrocyte	SSUH2	AD	0.907814	0.458922	0.254422	1.13968	0.953802
Astrocyte	CCDC121	MS	0.775433	0.86394	0.254456	1.13959	0.953802
Astrocyte	DYNC2LI1	MS	-0.466973	0.473235	0.254483	-1.13953	0.953802
Astrocyte	ISY1-RAB43	MS	-0.996216	0.127123	0.254444	-1.13962	0.953802
Astrocyte	VEPH1	BD	0.903373	1.25228	0.254487	1.13952	0.953802
Astrocyte	DDX60L	PD	-0.999	1.26557	0.25449	-1.13951	0.953802
Astrocyte	TET2	MD	-0.608511	0.626078	0.25449	-1.13951	0.953802
Astrocyte	MATR3	SZ	0.408194	0.437567	0.254476	1.13955	0.953802
Astrocyte	FURIN	MS	-0.535568	0.412924	0.254453	-1.1396	0.953802
Astrocyte	MAPK6	MD	0.799087	0.476685	0.254468	1.13956	0.953802
Inhibitory Neuron	ST3GAL3	MD	-0.601015	0.562767	0.376718	-0.883959	0.953802
Inhibitory Neuron	PEX7	AD	-0.894187	NA	0.376717	-0.883962	0.953802
OPC	COL4A3BP	MS	-0.564937	1.12843	0.317859	-0.998868	0.953804
Excitatory Neuron	SCAI	MS	0.555878	0.57768	0.393769	0.852803	0.953809
OPC	TBC1D4	AD	0.461981	0.439442	0.317913	0.998757	0.953817
OPC	USH2A	SZ	-0.515443	0.503397	0.317925	-0.99873	0.953817
OPC	NPIPB15	SZ	0.822871	0.81893	0.317974	0.99863	0.953817
OPC	HADHA	SZ	-0.690579	1.02568	0.318048	-0.998476	0.953817
OPC	GIGYF2	AD	-0.752194	0.964636	0.318069	-0.998434	0.953817
OPC	GUCA1C	MS	-0.970365	0.867659	0.31807	-0.998432	0.953817
OPC	URGCP	PD	-0.800469	0.954864	0.318067	-0.998437	0.953817
OPC	C8orf89	AD	0.681481	0.58965	0.318037	0.9985	0.953817
OPC	TRAFD1	AD	-0.999	1.74894	0.318056	-0.998461	0.953817
OPC	TDP1	SZ	0.745017	0.839682	0.318037	0.998499	0.953817
Inhibitory Neuron	IFT20	MD	0.490924	0.593389	0.376756	0.883889	0.953845
Inhibitory Neuron	CAMTA1	SZ	-0.890244	1.45762	0.37681	-0.88379	0.953845
Inhibitory Neuron	WDR82	PD	0.928421	NA	0.376898	0.883626	0.953845
Inhibitory Neuron	AC113347.4	SZ	0.866348	1.4678	0.376874	0.883671	0.953845
Inhibitory Neuron	JDP2	AD	0.825893	0.947825	0.376841	0.883732	0.953845
Inhibitory Neuron	SIN3A	MS	-0.735176	0.858626	0.376811	-0.883787	0.953845
Inhibitory Neuron	INPP5K	BD	0.827392	0.72234	0.376824	0.883764	0.953845
Inhibitory Neuron	AC021683.2	SZ	-0.467349	0.49072	0.376897	-0.883627	0.953845
Inhibitory Neuron	TCF3	BD	0.676363	1.15745	0.376809	0.883791	0.953845
Inhibitory Neuron	ZCCHC10	PD	-0.919316	NA	0.376914	-0.883597	0.953845
Inhibitory Neuron	DCAF17	PD	-0.983136	1.45667	0.376936	-0.883556	0.953845
Inhibitory Neuron	EFCAB11	BD	-0.956831	NA	0.376942	-0.883545	0.953845
Astrocyte	FAF1	AD	0.611398	0.480751	0.254546	1.13938	0.953899
Astrocyte	ACOX3	MD	0.412416	0.397201	0.254555	1.13936	0.953899
Inhibitory Neuron	EML6	AD	0.908107	1.18979	0.376999	0.883439	0.953947
Inhibitory Neuron	LINC01111	AD	-0.999	NA	0.377019	-0.883402	0.953953
Astrocyte	NCMAP	SZ	0.83288	0.776873	0.254629	1.13918	0.953957
Astrocyte	RRNAD1	SZ	0.754877	0.640723	0.254613	1.13922	0.953957
Astrocyte	CLIC4	AD	-0.562322	0.515911	0.254623	-1.13919	0.953957
Oligodendrocyte	TEX46	BD	-0.916848	NA	0.418869	-0.808386	0.953959
Inhibitory Neuron	HELQ	SZ	0.373937	0.453814	0.377091	0.88327	0.953986
Inhibitory Neuron	PTHLH	MS	-0.610937	0.83458	0.377092	-0.883267	0.953986
Inhibitory Neuron	AXDND1	AD	0.387377	0.507619	0.37712	0.883216	0.953986
Inhibitory Neuron	CLIP4	SZ	0.532287	0.660438	0.377137	0.883184	0.953986
Inhibitory Neuron	AL589740.1	AD	-0.738916	1.12668	0.377132	-0.883193	0.953986
Inhibitory Neuron	AC073050.1	AD	-0.683367	1.01297	0.377205	-0.883058	0.953986
Inhibitory Neuron	MIR7-3HG	PD	0.999	1.91317	0.377201	0.883066	0.953986
Inhibitory Neuron	AL669831.5	PD	-0.911895	9.916	0.37722	-0.88303	0.953986
Inhibitory Neuron	MICU2	AD	0.999	2.5345	0.37724	0.882993	0.953986
Inhibitory Neuron	LINC00987	MS	0.3285	0.407102	0.377283	0.882913	0.953986
Inhibitory Neuron	AKT3	SZ	0.479134	0.47912	0.377368	0.882756	0.953986
Inhibitory Neuron	AC025539.1	SZ	0.681979	1.2784	0.377343	0.882802	0.953986
Inhibitory Neuron	ITGA8	SZ	-0.54088	0.597498	0.377359	-0.882773	0.953986
Inhibitory Neuron	PLA2G10	SZ	0.717861	0.86877	0.377387	0.88272	0.953986
Inhibitory Neuron	LINC01497	AD	0.588612	0.955026	0.37738	0.882735	0.953986
Inhibitory Neuron	CAMSAP3	MD	0.349602	0.382067	0.377357	0.882777	0.953986
Inhibitory Neuron	AL118523.1	BD	-0.76901	NA	0.377343	-0.882803	0.953986
Inhibitory Neuron	GAPVD1	BD	0.998651	3.67761	0.377427	0.882648	0.953986
Inhibitory Neuron	EPDR1	AD	0.512185	0.502847	0.37744	0.882624	0.953986
Inhibitory Neuron	HAT1	BD	0.832082	1.48785	0.37776	0.882031	0.953986
Inhibitory Neuron	DNAH6	AD	-0.573198	0.61262	0.377762	-0.882027	0.953986
Inhibitory Neuron	ARFIP1	MS	-0.366784	0.464126	0.377711	-0.882121	0.953986
Inhibitory Neuron	SCLT1	MD	0.82361	2.98748	0.377631	0.88227	0.953986
Inhibitory Neuron	AADAT	AD	0.698977	1.66021	0.377727	0.882092	0.953986
Inhibitory Neuron	UGDH	AD	0.998005	3.03879	0.3778	0.881956	0.953986
Inhibitory Neuron	CDH10	BD	-0.999	NA	0.377875	-0.881818	0.953986
Inhibitory Neuron	FAM53C	BD	0.496707	0.773994	0.377611	0.882306	0.953986
Inhibitory Neuron	EYS	SZ	0.518929	0.61441	0.377765	0.882021	0.953986
Inhibitory Neuron	WNT16	BD	0.999	2.14125	0.377513	0.882487	0.953986
Inhibitory Neuron	ZNF736	AD	-0.681675	0.780658	0.377507	-0.8825	0.953986
Inhibitory Neuron	FAM66B	MD	0.999	NA	0.377606	0.882316	0.953986
Inhibitory Neuron	AL353613.1	SZ	-0.65024	0.974585	0.377796	-0.881964	0.953986
Inhibitory Neuron	PITRM1	PD	0.561797	0.78649	0.377716	0.882113	0.953986
Inhibitory Neuron	ACAT1	MS	-0.68778	0.898997	0.377871	-0.881825	0.953986
Inhibitory Neuron	CTR9	SZ	0.998809	1.09943	0.377758	0.882035	0.953986
Inhibitory Neuron	PARVA	SZ	0.479465	0.524984	0.377794	0.881968	0.953986
Inhibitory Neuron	KLRG1	PD	0.96409	NA	0.377844	0.881876	0.953986
Inhibitory Neuron	NAB2	MD	-0.529597	0.516733	0.377606	-0.882316	0.953986
Inhibitory Neuron	BAZ2A	SZ	-0.441825	0.499309	0.377835	-0.881893	0.953986
Inhibitory Neuron	SPX	SZ	-0.528742	2.0078	0.377671	-0.882196	0.953986
Inhibitory Neuron	VSIG10	SZ	-0.423829	0.486293	0.377636	-0.88226	0.953986
Inhibitory Neuron	ALG5	SZ	-0.408951	0.435597	0.377839	-0.881885	0.953986
Inhibitory Neuron	PSMA3	PD	0.85034	2.53582	0.377602	0.882323	0.953986
Inhibitory Neuron	SEC23A	PD	0.999	1.53298	0.377505	0.882502	0.953986
Inhibitory Neuron	GGA2	SZ	-0.698397	1.52237	0.377508	-0.882497	0.953986
Inhibitory Neuron	TNRC6C	MD	0.271471	0.323469	0.377616	0.882297	0.953986
Inhibitory Neuron	AP001033.1	AD	-0.554041	0.578448	0.377745	-0.882058	0.953986
Inhibitory Neuron	SF3A2	BD	0.595192	1.03497	0.377748	0.882054	0.953986
Inhibitory Neuron	LINC01664	PD	0.685928	0.885677	0.377722	0.882101	0.953986
Excitatory Neuron	MATN1	AD	0.981854	NA	0.393989	0.852406	0.953994
Excitatory Neuron	ZMAT3	SZ	-0.407818	0.560351	0.394045	-0.852305	0.953994
Excitatory Neuron	KIAA0232	SZ	0.420525	0.627177	0.393945	0.852485	0.953994
Excitatory Neuron	ADAMTS2	AD	0.534007	0.651298	0.394009	0.852369	0.953994
Excitatory Neuron	RIPK1	SZ	-0.779253	0.456782	0.393994	-0.852396	0.953994
Excitatory Neuron	AL357054.3	AD	-0.39583	0.440838	0.394006	-0.852374	0.953994
Excitatory Neuron	MS4A13	MS	-0.45386	0.63578	0.39397	-0.852439	0.953994
Excitatory Neuron	MALAT1	MD	-0.910703	1.44034	0.393897	-0.852572	0.953994
Excitatory Neuron	TMEM216	SZ	-0.622796	0.835678	0.394037	-0.852319	0.953994
Excitatory Neuron	TCTN2	BD	0.569014	0.602939	0.393917	0.852535	0.953994
Excitatory Neuron	SETDB2	MD	-0.182108	0.702878	0.394016	-0.852357	0.953994
Excitatory Neuron	LINC00672	BD	-0.628977	0.730494	0.393929	-0.852513	0.953994
Excitatory Neuron	MATN4	AD	-0.998859	NA	0.39395	-0.852477	0.953994
Excitatory Neuron	WDR47	MD	-0.814558	0.901727	0.394086	-0.852231	0.953997
Excitatory Neuron	AC008083.2	PD	0.375013	0.670959	0.394078	0.852245	0.953997
Excitatory Neuron	RBP4	BD	-0.930596	1.89087	0.394117	-0.852176	0.953997
Excitatory Neuron	KDM2A	AD	0.999	NA	0.394123	0.852164	0.953997
Excitatory Neuron	SMCHD1	MD	-0.446809	0.50548	0.394116	-0.852177	0.953997
Excitatory Neuron	MB21D2	AD	-0.999	NA	0.39415	-0.852115	0.953999
Excitatory Neuron	PFDN2	BD	0.89119	2.85308	0.394155	0.852107	0.953999
Excitatory Neuron	ZNF354A	SZ	0.22602	0.300114	0.394183	0.852055	0.954007
Excitatory Neuron	AC127024.2	BD	0.914346	0.377443	0.394189	0.852045	0.954007
Inhibitory Neuron	DIAPH1	AD	0.558177	0.851972	0.377904	0.881764	0.95401
Inhibitory Neuron	SRR	AD	0.311952	0.394736	0.377919	0.881736	0.95401
Excitatory Neuron	TBCK	SZ	0.999	NA	0.39422	0.851989	0.954025
Excitatory Neuron	CMTM4	SZ	-0.733605	1.17676	0.394227	-0.851976	0.954025
Excitatory Neuron	MMS22L	SZ	0.501983	0.548447	0.394244	0.851947	0.954027
Excitatory Neuron	AC022973.2	AD	-0.4119	0.471301	0.394268	-0.851903	0.954027
Excitatory Neuron	EPG5	MS	-0.668681	1.536	0.394274	-0.851892	0.954027
Inhibitory Neuron	TGFBR3	MD	0.706825	0.898197	0.377956	0.881668	0.954028
Inhibitory Neuron	MSRB3	MD	-0.999	1.9165	0.377976	-0.881632	0.954028
Inhibitory Neuron	DUSP18	BD	0.998895	0.850452	0.377984	0.881617	0.954028
Inhibitory Neuron	TARSL2	AD	0.286277	0.394013	0.377998	0.881591	0.954028
Inhibitory Neuron	PCBP3	MD	0.232794	0.291442	0.378041	0.881512	0.954028
Inhibitory Neuron	AC105277.1	PD	0.937221	4.42292	0.378155	0.881301	0.954028
Inhibitory Neuron	ZC3H11A	PD	0.718926	1.0072	0.378067	0.881463	0.954028
Inhibitory Neuron	MIB2	SZ	-0.850089	0.933571	0.378236	-0.88115	0.954028
Inhibitory Neuron	STK36	SZ	-0.999	NA	0.378216	-0.881188	0.954028
Inhibitory Neuron	NKTR	SZ	0.535949	0.761538	0.378182	0.88125	0.954028
Inhibitory Neuron	NME9	SZ	0.946389	NA	0.378174	0.881265	0.954028
Inhibitory Neuron	ZNF721	BD	-0.999	2.74997	0.378199	-0.88122	0.954028
Inhibitory Neuron	FAM131B	BD	0.514007	0.753492	0.378048	0.881499	0.954028
Inhibitory Neuron	DCAF13	SZ	-0.404214	0.580902	0.378128	-0.88135	0.954028
Inhibitory Neuron	IL11RA	AD	0.956277	1.4856	0.378174	0.881265	0.954028
Inhibitory Neuron	AC023794.1	PD	0.68696	0.533938	0.378094	0.881414	0.954028
Inhibitory Neuron	AC110597.1	MD	0.393551	0.421593	0.378125	0.881356	0.954028
Inhibitory Neuron	MIER2	BD	0.991672	4.19594	0.378235	0.881153	0.954028
Astrocyte	IFRD1	PD	0.999	1.38192	0.254682	1.13905	0.954062
Astrocyte	DKK2	SZ	0.681328	0.527601	0.25482	1.13872	0.954062
Astrocyte	F2RL1	PD	0.529456	0.539336	0.254792	1.13879	0.954062
Astrocyte	TRDN	AD	-0.59874	0.643177	0.254815	-1.13873	0.954062
Astrocyte	SLC38A6	SZ	-0.999	1.79624	0.25486	-1.13862	0.954062
Astrocyte	NLGN2	PD	-0.505776	0.426978	0.254904	-1.13852	0.954062
Astrocyte	CAPN10	PD	0.999	1.91341	0.255107	1.13803	0.954062
Astrocyte	TCF7L1	MD	-0.999	0.918291	0.255031	-1.13822	0.954062
Astrocyte	TTC37	AD	-0.656263	0.559151	0.255105	-1.13804	0.954062
Astrocyte	C6orf106	AD	-0.998572	NA	0.254948	-1.13841	0.954062
Astrocyte	CPSF7	MS	-0.583925	0.52652	0.255006	-1.13827	0.954062
Astrocyte	TMTC2	AD	-0.7286	0.660057	0.254992	-1.13831	0.954062
Astrocyte	DCAKD	MS	0.616173	0.61009	0.254932	1.13845	0.954062
Astrocyte	VEZF1	SZ	0.451928	0.568238	0.255002	1.13828	0.954062
Astrocyte	CCDC97	BD	-0.898741	NA	0.255038	-1.1382	0.954062
Astrocyte	AC245060.5	AD	-0.682252	0.919293	0.25505	-1.13817	0.954062
Astrocyte	CSNK1E	AD	-0.538587	0.552704	0.254964	-1.13837	0.954062
Astrocyte	STX6	PD	0.999	NA	0.255255	1.13768	0.954062
Astrocyte	C1orf52	AD	0.999	1.43439	0.255335	1.13749	0.954062
Astrocyte	FGFR3	PD	-0.526332	0.683524	0.255385	-1.13737	0.954062
Astrocyte	NFXL1	BD	-0.999	2.19722	0.255407	-1.13731	0.954062
Astrocyte	SLC9A3	AD	0.999	1.24289	0.255331	1.1375	0.954062
Astrocyte	LCA5	AD	-0.928628	1.26378	0.255428	-1.13726	0.954062
Astrocyte	IL18BP	MS	-0.751335	1.36551	0.255366	-1.13741	0.954062
Astrocyte	NUDT22	BD	-0.998714	NA	0.255177	-1.13786	0.954062
Astrocyte	C11orf74	MD	0.559509	0.478134	0.255208	1.13779	0.954062
Astrocyte	PPFIA2	PD	0.840849	0.85057	0.255409	1.13731	0.954062
Astrocyte	SOGA1	MS	0.999	1.7034	0.25538	1.13738	0.954062
Astrocyte	PRDM10	BD	-0.963663	1.53456	0.255487	-1.13712	0.954062
Astrocyte	ITGB7	BD	0.999	1.23211	0.255465	1.13718	0.954062
Astrocyte	COL5A3	MS	-0.55036	0.562459	0.255487	-1.13712	0.954062
Astrocyte	STX8	BD	0.85435	1.15725	0.255498	1.1371	0.954062
Astrocyte	BDH2	MS	-0.620356	0.57969	0.255558	-1.13695	0.954062
Astrocyte	C1orf54	SZ	-0.513874	0.551369	0.255594	-1.13687	0.954062
Astrocyte	INTS7	BD	0.999	1.60215	0.256571	1.13453	0.954062
Astrocyte	MIR29B2CHG	MD	-0.249506	0.375409	0.256703	-1.13422	0.954062
Astrocyte	THRAP3	SZ	-0.654592	0.387316	0.256581	-1.13451	0.954062
Astrocyte	INPP4A	MS	-0.999	NA	0.255818	-1.13633	0.954062
Astrocyte	RAB10	MD	0.837666	0.60926	0.256514	1.13467	0.954062
Astrocyte	GBE1	MD	0.715184	0.82754	0.256016	1.13586	0.954062
Astrocyte	SEMA3B	SZ	0.95201	1.15958	0.25624	1.13532	0.954062
Astrocyte	LINC00882	AD	-0.921753	NA	0.256502	-1.1347	0.954062
Astrocyte	KIAA0232	MD	-0.999	1.28008	0.256272	-1.13525	0.954062
Astrocyte	SNX24	PD	-0.999	4.05648	0.255636	-1.13677	0.954062
Astrocyte	AMACR	BD	0.998777	0.956766	0.256278	1.13523	0.954062
Astrocyte	PDE4D	MD	-0.863919	2.07241	0.256047	-1.13578	0.954062
Astrocyte	TSPAN17	MD	0.685037	0.657704	0.255862	1.13623	0.954062
Astrocyte	BRD8	AD	-0.925079	0.994362	0.256221	-1.13537	0.954062
Astrocyte	VPS52	MS	0.842151	NA	0.256469	1.13478	0.954062
Astrocyte	SDHAF4	PD	-0.579209	0.456947	0.256403	-1.13493	0.954062
Astrocyte	C6orf58	BD	0.999	NA	0.256704	1.13421	0.954062
Astrocyte	AL080250.1	MD	0.996069	0.253857	0.25668	1.13427	0.954062
Astrocyte	SLC22A1	SZ	0.999	1.88051	0.255779	1.13642	0.954062
Astrocyte	BEND3	AD	-0.999	1.22035	0.256522	-1.13465	0.954062
Astrocyte	GCC1	PD	0.999	NA	0.256375	1.135	0.954062
Astrocyte	CASTOR3	BD	0.999	3.55095	0.255625	1.13679	0.954062
Astrocyte	ABCA13	SZ	0.515613	0.541989	0.256584	1.1345	0.954062
Astrocyte	PREX2	SZ	0.477708	0.379778	0.255636	1.13677	0.954062
Astrocyte	RBM12B	SZ	-0.749711	0.921854	0.255813	-1.13634	0.954062
Astrocyte	ADCK5	AD	-0.999	2.23342	0.256651	-1.13434	0.954062
Astrocyte	AL672142.1	BD	0.957758	0.612516	0.256262	1.13527	0.954062
Astrocyte	MGMT	PD	-0.999	5.69792	0.256817	-1.13395	0.954062
Astrocyte	ZNF518A	PD	-0.99874	0.579418	0.255715	-1.13658	0.954062
Astrocyte	PCGF6	MD	-0.999	1.37009	0.256321	-1.13513	0.954062
Astrocyte	ACADSB	SZ	-0.498837	0.610843	0.256591	-1.13449	0.954062
Astrocyte	RNF214	BD	-0.999	0.986507	0.256439	-1.13485	0.954062
Astrocyte	LYVE1	AD	0.757955	1.30844	0.256799	1.13399	0.954062
Astrocyte	CDK17	BD	-0.608396	0.666094	0.256075	-1.13572	0.954062
Astrocyte	AL359317.1	MS	-0.366984	0.314153	0.256398	-1.13495	0.954062
Astrocyte	CCDC85C	MS	0.997955	1.0268	0.256096	1.13567	0.954062
Astrocyte	PAPLN	PD	-0.998275	1.53178	0.256297	-1.13519	0.954062
Astrocyte	SOCS4	MD	-0.84825	1.87635	0.255662	-1.1367	0.954062
Astrocyte	CIAO2A	PD	-0.752089	0.559629	0.256192	-1.13544	0.954062
Astrocyte	C15orf41	MD	0.401649	0.363485	0.25628	1.13523	0.954062
Astrocyte	RHCG	SZ	-0.547332	0.57705	0.255938	-1.13604	0.954062
Astrocyte	MVP	BD	-0.999	3.25844	0.255818	-1.13633	0.954062
Astrocyte	AC092720.1	MD	-0.589496	0.543771	0.256248	-1.1353	0.954062
Astrocyte	CCNF	SZ	0.999	1.15487	0.25618	1.13547	0.954062
Astrocyte	ACSM5	AD	-0.638938	0.59317	0.255922	-1.13608	0.954062
Astrocyte	ITFG1	AD	0.999	2.50394	0.256376	1.135	0.954062
Astrocyte	SSH2	MS	0.999	NA	0.256131	1.13558	0.954062
Astrocyte	SKAP1	BD	-0.999	1.33087	0.256395	-1.13495	0.954062
Astrocyte	TMUB2	MD	-0.531964	0.449136	0.255675	-1.13667	0.954062
Astrocyte	IMPACT	SZ	0.964789	5.18516	0.256765	1.13407	0.954062
Astrocyte	CTU1	MS	-0.633601	0.711077	0.256116	-1.13562	0.954062
Astrocyte	ZNF681	PD	-0.999	NA	0.256808	-1.13397	0.954062
Astrocyte	ZNF43	MD	-0.458198	0.455101	0.255918	-1.13609	0.954062
Astrocyte	AC008736.1	SZ	-0.735495	1.14561	0.256771	-1.13406	0.954062
Astrocyte	AP000550.1	MD	0.368707	0.344583	0.256426	1.13488	0.954062
Astrocyte	KLF15	AD	-0.999	1.04446	0.256843	-1.13388	0.954062
Astrocyte	EXOSC2	BD	0.998355	2.56623	0.256861	1.13384	0.954062
Astrocyte	TMEM50B	AD	0.708365	0.840004	0.256877	1.1338	0.954062
Astrocyte	YTHDF3	PD	0.904026	0.673597	0.25691	1.13373	0.954062
Astrocyte	HACD2	AD	-0.805436	0.613638	0.256925	-1.13369	0.954062
Astrocyte	MBD5	PD	0.999	NA	0.257042	1.13341	0.954062
Astrocyte	PPP3CC	PD	-0.585468	0.573731	0.256988	-1.13354	0.954062
Astrocyte	USP10	MS	0.998842	0.846974	0.256986	1.13354	0.954062
Astrocyte	TBL3	PD	0.999	1.41886	0.25704	1.13342	0.954062
Astrocyte	ZNF749	MD	0.999	1.00572	0.256977	1.13356	0.954062
Astrocyte	AL157834.1	AD	-0.999	11.7746	0.257108	-1.13325	0.954062
Astrocyte	MEST	MS	-0.963465	1.04982	0.257129	-1.1332	0.954062
Astrocyte	NUDT4B	AD	-0.915611	1.00311	0.257161	-1.13313	0.954062
Astrocyte	FBXO3	MD	0.636899	0.754679	0.25718	1.13308	0.954062
Astrocyte	AC090630.1	AD	-0.56109	0.587444	0.257142	-1.13317	0.954062
Astrocyte	SERPIND1	AD	0.287558	0.42261	0.257179	1.13308	0.954062
Astrocyte	LRRC66	MD	0.99574	NA	0.25735	1.13268	0.954062
Astrocyte	WASHC5	BD	-0.999	1.75244	0.257318	-1.13275	0.954062
Astrocyte	AC016405.3	MD	0.618296	0.59259	0.257282	1.13284	0.954062
Astrocyte	RBM26	MS	0.98761	0.879579	0.25731	1.13277	0.954062
Astrocyte	FSIP1	SZ	0.38106	0.353233	0.257315	1.13276	0.954062
Astrocyte	AC005332.4	MS	-0.95036	1.00453	0.257367	-1.13264	0.954062
Astrocyte	ELP2	SZ	-0.788849	0.595275	0.257354	-1.13267	0.954062
Astrocyte	APOE	SZ	-0.663778	0.547807	0.257247	-1.13292	0.954062
Astrocyte	LINC01521	BD	-0.998781	0.472582	0.257338	-1.13271	0.954062
Astrocyte	BCR	SZ	-0.884603	1.19536	0.25731	-1.13277	0.954062
Astrocyte	PDCD1LG2	BD	-0.999	1.52785	0.257421	-1.13251	0.954062
Astrocyte	ZNF268	PD	0.999	1.14789	0.257421	1.13251	0.954062
Astrocyte	AL034417.2	MS	-0.999	1.44229	0.259489	-1.1276	0.954062
Astrocyte	C1orf195	PD	0.752882	1.13932	0.259445	1.1277	0.954062
Astrocyte	AL356108.1	BD	0.990329	1.49288	0.259452	1.12769	0.954062
Astrocyte	EFCAB7	MD	-0.999	2.0832	0.258456	-1.13005	0.954062
Astrocyte	RAB13	MD	-0.575028	0.547426	0.257476	-1.13238	0.954062
Astrocyte	DAP3	SZ	-0.81227	0.567509	0.258933	-1.12892	0.954062
Astrocyte	MECR	SZ	-0.720371	0.837864	0.257829	-1.13154	0.954062
Astrocyte	RCOR3	AD	0.732877	0.773717	0.258054	1.131	0.954062
Astrocyte	BMPR2	MS	0.999	1.82162	0.258489	1.12997	0.954062
Astrocyte	AL133245.1	PD	-0.970882	0.882445	0.257601	-1.13208	0.954062
Astrocyte	RAB3GAP1	PD	0.979946	2.16124	0.25795	1.13125	0.954062
Astrocyte	SLC1A4	BD	0.999	1.76394	0.257643	1.13198	0.954062
Astrocyte	NR4A2	MD	-0.476584	0.474941	0.258903	-1.12899	0.954062
Astrocyte	WDCP	MD	-0.732781	0.584658	0.259385	-1.12785	0.954062
Astrocyte	STEAP3	SZ	-0.999	1.47308	0.258741	-1.12937	0.954062
Astrocyte	ACVR1C	AD	-0.999	1.45277	0.25882	-1.12918	0.954062
Astrocyte	PHOSPHO2	AD	-0.633306	0.556845	0.257729	-1.13177	0.954062
Astrocyte	LARS2	PD	-0.775913	0.707762	0.259093	-1.12854	0.954062
Astrocyte	PBRM1	PD	-0.999	2.26026	0.259271	-1.12812	0.954062
Astrocyte	SLC6A1	PD	-0.834142	0.875043	0.25749	-1.13234	0.954062
Astrocyte	SERPINI2	BD	0.884815	1.73021	0.259149	1.1284	0.954062
Astrocyte	AC092691.1	AD	0.567837	0.552865	0.259432	1.12773	0.954062
Astrocyte	DIPK2A	AD	-0.999	1.53075	0.257973	-1.13119	0.954062
Astrocyte	UBA5	AD	-0.585095	0.570723	0.25927	-1.12812	0.954062
Astrocyte	PLK4	PD	0.988067	1.154	0.259324	1.12799	0.954062
Astrocyte	LINC00504	AD	-0.941146	0.87524	0.258278	-1.13047	0.954062
Astrocyte	AC026412.3	MS	0.710501	0.571858	0.259423	1.12776	0.954062
Astrocyte	LHFPL2	MS	-0.792147	0.930275	0.259397	-1.12782	0.954062
Astrocyte	LVRN	PD	-0.998984	1.08968	0.257702	-1.13184	0.954062
Astrocyte	SLC35A4	BD	-0.999	NA	0.257783	-1.13165	0.954062
Astrocyte	GPX8	MD	0.976284	1.35623	0.258496	1.12995	0.954062
Astrocyte	DTWD2	AD	0.998822	0.666979	0.257728	1.13178	0.954062
Astrocyte	BICRAL	PD	-0.662613	0.751168	0.258263	-1.13051	0.954062
Astrocyte	CCND3	PD	0.533006	0.547568	0.25944	1.12772	0.954062
Astrocyte	AFG1L	SZ	0.682381	0.529595	0.258358	1.13028	0.954062
Astrocyte	SDHAF4	SZ	0.46239	0.389869	0.25838	1.13023	0.954062
Astrocyte	SLC17A5	SZ	0.574185	0.581803	0.257612	1.13205	0.954062
Astrocyte	AL356277.3	AD	-0.999	1.22007	0.258492	-1.12996	0.954062
Astrocyte	COA1	BD	0.919389	2.00102	0.258754	1.12934	0.954062
Astrocyte	HGF	MD	0.650794	0.780711	0.258474	1.13	0.954062
Astrocyte	GALNT11	SZ	-0.530191	0.501536	0.258043	-1.13103	0.954062
Astrocyte	ELDR	AD	0.632225	0.432385	0.258466	1.13002	0.954062
Astrocyte	FAM126A	AD	0.934414	0.949146	0.257939	1.13128	0.954062
Astrocyte	BMP1	MS	-0.93252	NA	0.258584	-1.12974	0.954062
Astrocyte	TMEM65	PD	0.999	1.53502	0.258931	1.12892	0.954062
Astrocyte	DLC1	MD	-0.346538	0.285765	0.258566	-1.12979	0.954062
Astrocyte	RP1	SZ	0.463206	0.408485	0.258444	1.13008	0.954062
Astrocyte	XKR6	SZ	-0.54626	0.7597	0.258573	-1.12977	0.954062
Astrocyte	RGS22	AD	0.999	1.6651	0.259451	1.12769	0.954062
Astrocyte	FANCG	PD	-0.666343	0.756426	0.258088	-1.13092	0.954062
Astrocyte	CFAP157	MD	0.673653	0.55844	0.258874	1.12906	0.954062
Astrocyte	SLC25A28	BD	0.820681	NA	0.257484	1.13236	0.954062
Astrocyte	CUTC	MD	0.770588	0.936021	0.258313	1.13039	0.954062
Astrocyte	NHLRC2	MD	-0.392992	0.389207	0.258815	-1.1292	0.954062
Astrocyte	TACC2	SZ	0.541611	0.335302	0.258265	1.1305	0.954062
Astrocyte	SKIDA1	AD	-0.815292	1.45564	0.258387	-1.13021	0.954062
Astrocyte	C11orf65	MS	-0.919134	0.568619	0.259259	-1.12814	0.954062
Astrocyte	GRAMD1B	MS	-0.791277	0.69477	0.257881	-1.13141	0.954062
Astrocyte	ARHGAP32	BD	-0.858491	0.821	0.25784	-1.13151	0.954062
Astrocyte	IFT46	MD	-0.684257	0.814509	0.259228	-1.12822	0.954062
Astrocyte	SIGIRR	MD	0.829903	2.453	0.259157	1.12839	0.954062
Astrocyte	AC090092.1	SZ	-0.713962	0.784393	0.257699	-1.13185	0.954062
Astrocyte	RNF214	SZ	-0.528915	0.389802	0.258191	-1.13068	0.954062
Astrocyte	JHY	AD	0.67765	0.826325	0.258313	1.13039	0.954062
Astrocyte	SLC5A12	AD	0.735286	0.706821	0.258361	1.13027	0.954062
Astrocyte	AC131157.1	BD	0.962758	NA	0.257608	1.13206	0.954062
Astrocyte	FBXO21	BD	-0.473153	0.441935	0.259009	-1.12874	0.954062
Astrocyte	RFC5	BD	0.805538	1.06845	0.258305	1.13041	0.954062
Astrocyte	ABCC9	AD	-0.998744	0.54692	0.258425	-1.13012	0.954062
Astrocyte	APOLD1	AD	0.334764	0.283387	0.257894	1.13138	0.954062
Astrocyte	ZMYM5	AD	0.819815	0.907424	0.259213	1.12825	0.954062
Astrocyte	AL139353.1	BD	0.999	2.05345	0.258906	1.12898	0.954062
Astrocyte	SETD3	BD	-0.799535	1.30062	0.258556	-1.12981	0.954062
Astrocyte	HIF1A	SZ	-0.781802	0.670402	0.258537	-1.12986	0.954062
Astrocyte	DLST	AD	0.939713	1.31113	0.258362	1.13027	0.954062
Astrocyte	TXNDC16	AD	0.89857	0.648497	0.257812	1.13158	0.954062
Astrocyte	MAPK6	MS	-0.999	NA	0.258227	-1.13059	0.954062
Astrocyte	PLIN1	MD	0.779709	0.582244	0.258226	1.13059	0.954062
Astrocyte	SPTBN5	MD	0.549966	0.530055	0.25773	1.13177	0.954062
Astrocyte	FBXL8	MS	-0.949097	NA	0.25906	-1.12862	0.954062
Astrocyte	AC008915.2	PD	0.831242	NA	0.259464	1.12766	0.954062
Astrocyte	CDH11	PD	0.999	2.46008	0.257857	1.13147	0.954062
Astrocyte	BANP	SZ	-0.540813	0.402756	0.258798	-1.12924	0.954062
Astrocyte	EEF2K	SZ	0.714064	0.681355	0.25896	1.12885	0.954062
Astrocyte	SH2B1	SZ	-0.999	NA	0.257493	-1.13234	0.954062
Astrocyte	AC007221.1	AD	-0.640806	0.707883	0.258946	-1.12888	0.954062
Astrocyte	CASKIN1	AD	-0.574665	0.673821	0.259202	-1.12828	0.954062
Astrocyte	MED9	MS	-0.782391	3.80661	0.257824	-1.13155	0.954062
Astrocyte	MTMR4	PD	0.841197	0.985259	0.257728	1.13178	0.954062
Astrocyte	ACAP1	BD	0.998619	NA	0.259146	1.12841	0.954062
Astrocyte	SDF2	BD	0.999	3.26945	0.258643	1.1296	0.954062
Astrocyte	AOC2	MD	-0.749723	1.08069	0.257497	-1.13233	0.954062
Astrocyte	B9D1	MD	0.978334	1.2363	0.258275	1.13048	0.954062
Astrocyte	CPSF4L	MD	-0.787619	0.623492	0.258706	-1.12945	0.954062
Astrocyte	GNA13	SZ	-0.999	NA	0.259401	-1.12781	0.954062
Astrocyte	ZSWIM7	SZ	-0.818865	1.39569	0.25897	-1.12883	0.954062
Astrocyte	MYCBPAP	AD	-0.53738	0.443422	0.25837	-1.13025	0.954062
Astrocyte	PIRT	AD	-0.94678	10.1436	0.259343	-1.12795	0.954062
Astrocyte	NFATC1	MS	0.713103	0.432988	0.257839	1.13151	0.954062
Astrocyte	ZBTB14	MS	0.979181	3.2467	0.257975	1.13119	0.954062
Astrocyte	HMG20B	BD	-0.840306	0.98363	0.259231	-1.12821	0.954062
Astrocyte	BCL2L12	MD	-0.7605	0.775113	0.257928	-1.1313	0.954062
Astrocyte	GP6	SZ	-0.542267	0.479493	0.259365	-1.12789	0.954062
Astrocyte	VSIG10L	SZ	0.475806	0.424887	0.259498	1.12758	0.954062
Astrocyte	ZNF175	SZ	-0.429268	0.430591	0.258681	-1.12951	0.954062
Astrocyte	PRPF6	PD	-0.883253	1.33767	0.257737	-1.13176	0.954062
Astrocyte	STK4	PD	-0.952144	1.33575	0.257566	-1.13216	0.954062
Astrocyte	SYS1-DBNDD2	MD	-0.60311	0.393675	0.258726	-1.12941	0.954062
Astrocyte	PREX1	AD	0.904624	1.52659	0.25854	1.12985	0.954062
Astrocyte	POLR3H	BD	-0.667754	0.754252	0.257948	-1.13125	0.954062
Astrocyte	ADA2	MD	0.704712	0.768786	0.259441	1.12771	0.954062
Astrocyte	ACO2	AD	0.999	1.89609	0.259021	1.12871	0.954062
Astrocyte	ALDH7A1	SZ	0.999	2.96808	0.259513	1.12754	0.954062
Astrocyte	MYL3	PD	-0.999	NA	0.259586	-1.12737	0.954062
Astrocyte	AC090204.1	MD	0.602381	0.505269	0.259757	1.12697	0.954062
Astrocyte	FREM1	MD	-0.525532	0.394694	0.259714	-1.12707	0.954062
Astrocyte	CHKA	MS	-0.948541	0.836165	0.259595	-1.12735	0.954062
Astrocyte	MED13L	MS	-0.999	1.40962	0.259682	-1.12714	0.954062
Astrocyte	TNFRSF1A	MS	-0.999	2.94489	0.259661	-1.12719	0.954062
Astrocyte	ZNF740	MD	0.790494	0.833612	0.25964	1.12724	0.954062
Astrocyte	ABCD2	AD	-0.731523	0.991015	0.259715	-1.12706	0.954062
Astrocyte	GPN1	MD	0.798087	2.71426	0.25978	1.12691	0.954062
Astrocyte	NBPF14	MD	-0.578502	NA	0.259821	-1.12681	0.954062
Astrocyte	KIF21A	BD	0.416852	0.375083	0.259811	1.12684	0.954062
Astrocyte	PRR29	AD	0.641796	1.1474	0.259845	1.12676	0.954062
Astrocyte	RAB13	PD	0.999	NA	0.259871	1.1267	0.954062
Astrocyte	TOR1B	PD	-0.917366	2.33736	0.259896	-1.12664	0.954062
Astrocyte	KHDC1	BD	-0.999	2.49519	0.259912	-1.1266	0.954062
Astrocyte	ANKS6	SZ	-0.970436	0.978935	0.259918	-1.12659	0.954062
Astrocyte	ISYNA1	SZ	0.999	2.52083	0.259935	1.12654	0.954062
Astrocyte	C1orf35	MS	-0.999	1.08904	0.260482	-1.12525	0.954062
Astrocyte	SELENOF	MS	-0.742488	1.09518	0.261586	-1.12265	0.954062
Astrocyte	IPP	PD	-0.999	NA	0.261204	-1.12355	0.954062
Astrocyte	MINDY1	PD	-0.876852	1.13932	0.259964	-1.12648	0.954062
Astrocyte	ITGB3BP	BD	0.76081	1.28293	0.261145	1.12369	0.954062
Astrocyte	TRAF5	BD	-0.917218	2.21237	0.260063	-1.12624	0.954062
Astrocyte	LYST	MD	0.827032	1.18037	0.260137	1.12607	0.954062
Astrocyte	ZSCAN20	MD	-0.743739	0.732001	0.260879	-1.12432	0.954062
Astrocyte	NBPF19	AD	-0.976604	NA	0.260845	-1.1244	0.954062
Astrocyte	PLOD1	AD	-0.836258	1.04466	0.260969	-1.1241	0.954062
Astrocyte	PTGFRN	AD	-0.999	5.53841	0.260646	-1.12487	0.954062
Astrocyte	AC104653.1	BD	-0.999	NA	0.261452	-1.12297	0.954062
Astrocyte	AC017083.3	MD	0.719785	0.945487	0.261604	1.12261	0.954062
Astrocyte	AC073263.1	MD	0.675782	0.692258	0.261409	1.12307	0.954062
Astrocyte	DIRC3	SZ	-0.609612	1.29169	0.261322	-1.12327	0.954062
Astrocyte	ASB1	AD	-0.615908	0.631521	0.261035	-1.12395	0.954062
Astrocyte	ACKR2	MS	-0.999	NA	0.260478	-1.12526	0.954062
Astrocyte	AC023481.1	BD	-0.956199	NA	0.260409	-1.12542	0.954062
Astrocyte	DCAF1	MD	-0.999	NA	0.260788	-1.12453	0.954062
Astrocyte	RNF4	BD	0.999	1.39432	0.261385	1.12312	0.954062
Astrocyte	AL590235.1	MD	-0.721981	0.842957	0.260817	-1.12446	0.954062
Astrocyte	LINC02497	SZ	-0.998898	0.750627	0.260507	-1.12519	0.954062
Astrocyte	DCTD	AD	-0.877286	1.00656	0.260637	-1.12489	0.954062
Astrocyte	F2RL1	MS	-0.793304	1.53988	0.260368	-1.12552	0.954062
Astrocyte	LUCAT1	PD	-0.999	1.5195	0.26049	-1.12523	0.954062
Astrocyte	PKD2L2	BD	0.79895	0.626772	0.260952	1.12414	0.954062
Astrocyte	BRD8	MD	0.786418	0.984758	0.260975	1.12409	0.954062
Astrocyte	LINC02058	MD	-0.935162	NA	0.26107	-1.12387	0.954062
Astrocyte	2006-03-01	MD	-0.512131	0.532894	0.261314	-1.12329	0.954062
Astrocyte	B4GALT7	AD	-0.830189	0.686224	0.261465	-1.12293	0.954062
Astrocyte	SMN2	AD	-0.801976	0.529981	0.260267	-1.12576	0.954062
Astrocyte	ZNF131	AD	-0.720439	1.06406	0.261629	-1.12255	0.954062
Astrocyte	IL20RA	MS	-0.459057	1.10343	0.260569	-1.12505	0.954062
Astrocyte	RRP36	PD	-0.998726	0.78381	0.261223	-1.1235	0.954062
Astrocyte	CAHM	BD	-0.999	1.10194	0.260007	-1.12638	0.954062
Astrocyte	ELOVL2	BD	-0.9379	NA	0.261587	-1.12265	0.954062
Astrocyte	SAMD3	MD	-0.999	1.25869	0.261337	-1.12324	0.954062
Astrocyte	ECT2L	AD	0.429203	0.438031	0.2608	1.1245	0.954062
Astrocyte	KRIT1	MS	0.982645	NA	0.260624	1.12492	0.954062
Astrocyte	FKBP14	PD	-0.999	1.27993	0.260311	-1.12566	0.954062
Astrocyte	AC005154.5	MD	0.561443	0.464595	0.261213	1.12353	0.954062
Astrocyte	C1GALT1	SZ	0.480906	0.384147	0.261202	1.12355	0.954062
Astrocyte	CPSF1	MS	0.999	0.811735	0.260256	1.12579	0.954062
Astrocyte	NAPRT	MS	-0.641857	0.759564	0.260888	-1.12429	0.954062
Astrocyte	KBTBD11	MD	0.711722	0.786738	0.260446	1.12534	0.954062
Astrocyte	RUNX1T1	MD	0.895405	NA	0.260577	1.12503	0.954062
Astrocyte	KBTBD11	SZ	0.732758	0.915179	0.261295	1.12334	0.954062
Astrocyte	FAM110B	AD	-0.960912	1.30467	0.26042	-1.1254	0.954062
Astrocyte	SBSPON	AD	-0.326111	0.271815	0.260567	-1.12505	0.954062
Astrocyte	DENND1A	MS	0.999	NA	0.261157	1.12366	0.954062
Astrocyte	PIGO	MS	0.850503	0.836137	0.260339	1.12559	0.954062
Astrocyte	ERCC6L2	BD	0.954754	0.632572	0.261124	1.12374	0.954062
Astrocyte	JAK2	SZ	-0.564374	0.659286	0.261225	-1.1235	0.954062
Astrocyte	NRARP	SZ	-0.52881	0.88867	0.261177	-1.12361	0.954062
Astrocyte	VPS13A	SZ	-0.999	1.03289	0.260595	-1.12499	0.954062
Astrocyte	CNTLN	AD	0.701321	0.665435	0.261294	1.12334	0.954062
Astrocyte	NRP1	MS	0.998466	1.94258	0.261244	1.12346	0.954062
Astrocyte	SEC24C	BD	0.842302	NA	0.260386	1.12548	0.954062
Astrocyte	LARP4B	MD	-0.407845	0.373365	0.260455	-1.12532	0.954062
Astrocyte	KIN	AD	0.738471	0.733705	0.261442	1.12299	0.954062
Astrocyte	PXMP2	MS	-0.999	1.39267	0.260364	-1.12553	0.954062
Astrocyte	ZNF140	MS	0.998162	1.42687	0.260676	1.1248	0.954062
Astrocyte	FGD6	BD	-0.999	NA	0.260153	-1.12603	0.954062
Astrocyte	INTS13	MD	-0.442651	0.454093	0.260972	-1.1241	0.954062
Astrocyte	AC008083.2	SZ	-0.933649	1.31166	0.26158	-1.12267	0.954062
Astrocyte	MMAB	SZ	0.633437	0.550054	0.261562	1.12271	0.954062
Astrocyte	WASHC3	AD	0.998974	0.757778	0.261009	1.12401	0.954062
Astrocyte	SOX21	MD	0.841518	8.72397	0.260213	1.12589	0.954062
Astrocyte	PPM1A	BD	-0.997664	0.586327	0.261357	-1.12319	0.954062
Astrocyte	CLBA1	MD	0.658116	0.89	0.260859	1.12436	0.954062
Astrocyte	HOMER2	MD	-0.999	NA	0.260151	-1.12603	0.954062
Astrocyte	C16orf72	MD	0.812427	0.927582	0.260661	1.12483	0.954062
Astrocyte	GAN	SZ	-0.708715	0.664503	0.260533	-1.12513	0.954062
Astrocyte	MARVELD3	SZ	-0.924771	1.16343	0.260645	-1.12487	0.954062
Astrocyte	AC127024.5	MD	-0.829053	0.910685	0.261506	-1.12284	0.954062
Astrocyte	CRLF3	MD	-0.578582	0.513826	0.261147	-1.12368	0.954062
Astrocyte	SCO1	AD	-0.781087	1.24138	0.260809	-1.12448	0.954062
Astrocyte	STX8	AD	-0.610306	0.546584	0.261194	-1.12357	0.954062
Astrocyte	LIPG	PD	-0.765773	0.638771	0.260305	-1.12567	0.954062
Astrocyte	TUBB6	SZ	-0.830368	0.779477	0.260842	-1.1244	0.954062
Astrocyte	PGLYRP2	MS	0.52365	0.596542	0.260312	1.12565	0.954062
Astrocyte	AC067968.1	BD	-0.703894	0.728964	0.26093	-1.1242	0.954062
Astrocyte	FAM129C	BD	-0.961353	0.861724	0.259985	-1.12643	0.954062
Astrocyte	AC003682.1	MD	0.759571	0.927885	0.261378	1.12314	0.954062
Astrocyte	AC007785.3	MD	0.541876	0.489468	0.260574	1.12504	0.954062
Astrocyte	AC005261.1	SZ	-0.690916	0.645057	0.25997	-1.12646	0.954062
Astrocyte	CBFA2T2	MS	0.688026	0.638868	0.261428	1.12302	0.954062
Astrocyte	NCOA3	MS	0.783036	0.848355	0.260754	1.12461	0.954062
Astrocyte	MAPRE1	BD	-0.969489	2.70253	0.260899	-1.12427	0.954062
Astrocyte	CSTF1	MD	0.640788	0.740293	0.259977	1.12645	0.954062
Astrocyte	MAPRE1	AD	-0.723697	0.823995	0.261165	-1.12364	0.954062
Astrocyte	SPAG4	AD	0.999	6.62667	0.260444	1.12534	0.954062
Astrocyte	IGSF5	MS	0.797828	1.601	0.260989	1.12406	0.954062
Astrocyte	FOXRED2	MD	-0.389305	0.368478	0.261134	-1.12372	0.954062
Astrocyte	MN1	SZ	0.72144	1.11659	0.260417	1.12541	0.954062
Astrocyte	TRAP1	MD	0.997755	1.98427	0.261679	1.12243	0.954062
Astrocyte	FSD2	SZ	-0.452429	0.399888	0.261711	-1.12236	0.954062
Astrocyte	C18orf25	MD	-0.988079	0.902188	0.261712	-1.12235	0.954062
Astrocyte	RNF103-CHMP3	AD	0.443813	0.418316	0.261821	1.1221	0.954062
Astrocyte	CXCL14	PD	-0.998879	0.808574	0.261836	-1.12206	0.954062
Astrocyte	LINC01303	BD	-0.998567	NA	0.261784	-1.12219	0.954062
Astrocyte	PAM16	MS	-0.610339	0.548512	0.261843	-1.12205	0.954062
Astrocyte	CASTOR1	MS	0.999	1.18952	0.261799	1.12215	0.954062
Astrocyte	DGCR8	BD	0.999	1.07148	0.261772	1.12221	0.954062
Astrocyte	TRABD	SZ	0.999	1.25702	0.261786	1.12218	0.954062
Astrocyte	IGF2BP2	MS	-0.806641	0.982561	0.261877	-1.12197	0.954062
Astrocyte	NR3C1	SZ	0.841981	0.825538	0.261879	1.12196	0.954062
Astrocyte	PRTG	AD	0.377963	0.447284	0.26187	1.12198	0.954062
Astrocyte	NSUN5	SZ	0.56492	0.462351	0.261909	1.12189	0.954062
Astrocyte	CLEC16A	MD	-0.45584	0.451893	0.261919	-1.12187	0.954062
Astrocyte	SP3	MS	0.574898	0.634787	0.261961	1.12177	0.954062
Astrocyte	MEPCE	SZ	0.332648	0.272975	0.261961	1.12177	0.954062
Astrocyte	GLUL	SZ	-0.64615	0.750924	0.262023	-1.12162	0.954062
Astrocyte	CDC123	MD	-0.623132	0.684882	0.262037	-1.12159	0.954062
Astrocyte	C4orf45	MS	-0.999	1.38757	0.262058	-1.12154	0.954062
Astrocyte	TCF7L1	BD	0.863796	0.875646	0.262065	1.12152	0.954062
Astrocyte	ZBTB37	MS	-0.974642	NA	0.262094	-1.12146	0.954062
Astrocyte	TMEM43	PD	0.53828	0.486729	0.262115	1.12141	0.954062
Astrocyte	YAE1	MD	-0.999	1.18208	0.262112	-1.12141	0.954062
Astrocyte	LRRCC1	AD	-0.999	2.21611	0.262078	-1.12149	0.954062
Astrocyte	AC007656.1	BD	0.992098	2.16738	0.262137	1.12136	0.954062
Astrocyte	DHX34	MS	0.638971	0.952129	0.262114	1.12141	0.954062
Astrocyte	URB2	AD	0.517895	0.56298	0.262225	1.12115	0.954062
Astrocyte	STK17B	MS	-0.999	NA	0.262246	-1.1211	0.954062
Astrocyte	THADA	MS	0.998706	NA	0.262144	1.12134	0.954062
Astrocyte	GK5	SZ	0.990939	1.49737	0.262221	1.12116	0.954062
Astrocyte	ULK4	AD	0.999	1.98649	0.262173	1.12127	0.954062
Astrocyte	CFDP1	PD	-0.999	1.21896	0.26225	-1.12109	0.954062
Astrocyte	NUDT16L1	AD	-0.859296	1.05548	0.262246	-1.1211	0.954062
Astrocyte	ZNF616	BD	0.939439	1.01251	0.262227	1.12114	0.954062
Astrocyte	NADK2	SZ	0.973126	0.804231	0.262288	1.121	0.954062
Astrocyte	DNAJC2	PD	0.954519	1.11999	0.262271	1.12104	0.954062
Astrocyte	CTNND2	AD	0.92495	0.824701	0.262343	1.12087	0.954062
Astrocyte	GAL3ST4	PD	0.999	NA	0.262347	1.12086	0.954062
Astrocyte	CHI3L1	MD	0.59092	0.639835	0.26237	1.12081	0.954062
Astrocyte	MKRN2	MD	0.999	1.13212	0.262508	1.12048	0.954062
Astrocyte	PRPF4	BD	0.499074	1.03776	0.262448	1.12062	0.954062
Astrocyte	NOC4L	SZ	0.983603	1.32029	0.262411	1.12071	0.954062
Astrocyte	WBP4	MD	-0.547554	0.547441	0.262472	-1.12057	0.954062
Astrocyte	GINS3	AD	-0.687017	0.507647	0.262451	-1.12062	0.954062
Astrocyte	FAM104A	SZ	0.83124	1.05356	0.262459	1.1206	0.954062
Astrocyte	CD226	AD	0.81227	0.518886	0.262455	1.12061	0.954062
Astrocyte	N4BP2L2	MS	0.708348	0.84888	0.262541	1.12041	0.954062
Astrocyte	DACH1	BD	-0.999	1.49886	0.262573	-1.12033	0.954062
Astrocyte	AC010531.1	BD	0.628587	0.641119	0.262556	1.12037	0.954062
Astrocyte	AL590867.1	BD	0.871607	1.74428	0.262583	1.12031	0.954062
Astrocyte	STK33	MS	0.999	1.45421	0.262593	1.12028	0.954062
Astrocyte	PRPF38A	MS	0.999	NA	0.266689	1.11072	0.954062
Astrocyte	RAVER2	MS	-0.433636	0.381152	0.265803	-1.11278	0.954062
Astrocyte	NAV1	PD	0.641784	0.727489	0.267824	1.10809	0.954062
Astrocyte	SLC41A1	PD	0.998375	NA	0.267915	1.10788	0.954062
Astrocyte	ZFYVE9	PD	0.999	1.30213	0.268955	1.10547	0.954062
Astrocyte	ZMYM1	PD	0.976851	1.27295	0.268543	1.10642	0.954062
Astrocyte	AL591885.1	BD	-0.962823	4.88715	0.267869	-1.10798	0.954062
Astrocyte	ARHGEF19	BD	-0.966185	1.37743	0.266115	-1.11205	0.954062
Astrocyte	PUM1	BD	0.877388	2.57885	0.264623	1.11553	0.954062
Astrocyte	USP33	BD	0.758122	0.754686	0.268314	1.10695	0.954062
Astrocyte	AL117348.2	MD	-0.424016	0.326385	0.262975	-1.11939	0.954062
Astrocyte	AL358472.2	MD	0.646505	0.738623	0.267351	1.10918	0.954062
Astrocyte	AL445426.1	MD	-0.772272	0.756566	0.263506	-1.11814	0.954062
Astrocyte	C1orf159	MD	-0.76112	0.866764	0.263937	-1.11713	0.954062
Astrocyte	COL11A1	MD	-0.999	0.933383	0.266535	-1.11108	0.954062
Astrocyte	FHL3	MD	0.434534	0.356331	0.262968	1.1194	0.954062
Astrocyte	HP1BP3	MD	-0.611538	0.623062	0.268604	-1.10628	0.954062
Astrocyte	INTS3	MD	-0.612854	0.781494	0.265998	-1.11233	0.954062
Astrocyte	PUM1	MD	-0.746404	1.21044	0.264126	-1.11669	0.954062
Astrocyte	TXNDC12	MD	-0.533673	0.368239	0.264192	-1.11654	0.954062
Astrocyte	AL353708.3	SZ	0.999	6.93549	0.262766	1.11988	0.954062
Astrocyte	AL390728.6	SZ	-0.74667	0.593328	0.26388	-1.11727	0.954062
Astrocyte	AUNIP	SZ	-0.999	3.02698	0.266182	-1.1119	0.954062
Astrocyte	C1orf158	SZ	0.687537	0.876578	0.262941	1.11947	0.954062
Astrocyte	CD101	SZ	-0.636373	0.751467	0.265084	-1.11446	0.954062
Astrocyte	HIVEP3	SZ	-0.987385	0.849437	0.268751	-1.10594	0.954062
Astrocyte	IARS2	SZ	-0.712028	0.675751	0.264386	-1.11608	0.954062
Astrocyte	ID3	SZ	0.966535	1.20727	0.264882	1.11493	0.954062
Astrocyte	KIF21B	SZ	0.49826	0.39427	0.267226	1.10947	0.954062
Astrocyte	RNF2	SZ	0.999	1.59749	0.263641	1.11783	0.954062
Astrocyte	SLC19A2	SZ	-0.644641	0.567206	0.268831	-1.10576	0.954062
Astrocyte	WDR26	SZ	0.467941	0.422106	0.264372	1.11612	0.954062
Astrocyte	CHI3L1	AD	0.639556	0.81979	0.265026	1.11459	0.954062
Astrocyte	FAAP20	AD	-0.929407	2.18228	0.267361	-1.10916	0.954062
Astrocyte	GPBP1L1	AD	0.990608	NA	0.268147	1.10734	0.954062
Astrocyte	LINC01762	AD	0.999	1.08173	0.263157	1.11896	0.954062
Astrocyte	LINC02593	AD	0.999	0.862268	0.266401	1.11139	0.954062
Astrocyte	C2orf49	MS	-0.98549	1.72776	0.263351	-1.1185	0.954062
Astrocyte	CBWD2	MS	0.693486	0.759679	0.268468	1.1066	0.954062
Astrocyte	LINC01819	MS	0.599776	0.492536	0.266211	1.11183	0.954062
Astrocyte	MAP3K19	MS	-0.999	1.80054	0.266264	-1.11171	0.954062
Astrocyte	TMEM185B	MS	0.589815	0.643776	0.26615	1.11197	0.954062
Astrocyte	TTC27	MS	0.864201	0.891366	0.268505	1.10651	0.954062
Astrocyte	WDR75	MS	-0.999	NA	0.263845	-1.11735	0.954062
Astrocyte	WIPF1	MS	0.998843	2.24604	0.262674	1.12009	0.954062
Astrocyte	ACMSD	PD	0.8588	0.543309	0.268657	1.10616	0.954062
Astrocyte	INPP4A	PD	0.999	2.78407	0.26372	1.11764	0.954062
Astrocyte	TMEM214	PD	-0.78775	1.7073	0.267575	-1.10866	0.954062
Astrocyte	ATOH8	BD	-0.99831	2.37962	0.265696	-1.11303	0.954062
Astrocyte	METAP1D	BD	-0.970338	2.12848	0.263135	-1.11901	0.954062
Astrocyte	PDIA6	BD	-0.999	NA	0.264419	-1.11601	0.954062
Astrocyte	AC069148.1	MD	-0.800233	0.707586	0.264279	-1.11634	0.954062
Astrocyte	CAB39	MD	-0.575192	0.618935	0.268263	-1.10707	0.954062
Astrocyte	CERS6	MD	-0.485806	0.494741	0.268473	-1.10659	0.954062
Astrocyte	MAP3K2	MD	-0.906292	0.798081	0.268821	-1.10578	0.954062
Astrocyte	NBAS	MD	-0.928115	NA	0.268981	-1.10541	0.954062
Astrocyte	TP53I3	MD	-0.910001	NA	0.265484	-1.11352	0.954062
Astrocyte	ANXA4	SZ	0.999	1.30855	0.266497	1.11117	0.954062
Astrocyte	ETAA1	SZ	-0.640614	0.357934	0.267615	-1.10857	0.954062
Astrocyte	MTHFD2	SZ	0.9981	0.349702	0.268746	1.10596	0.954062
Astrocyte	OTOS	SZ	0.758199	0.985447	0.264541	1.11572	0.954062
Astrocyte	PDIA6	SZ	-0.793599	0.918158	0.267618	-1.10856	0.954062
Astrocyte	RPE	SZ	0.746814	0.877663	0.26305	1.11921	0.954062
Astrocyte	SPOPL	SZ	-0.405009	0.396069	0.267242	-1.10944	0.954062
Astrocyte	TMEM87B	SZ	-0.674463	0.483568	0.266738	-1.11061	0.954062
Astrocyte	CASP8	AD	-0.681824	0.930397	0.267134	-1.10969	0.954062
Astrocyte	DGKD	AD	-0.609446	NA	0.265773	-1.11285	0.954062
Astrocyte	ETAA1	AD	-0.774071	0.845668	0.266031	-1.11225	0.954062
Astrocyte	RGPD4	AD	0.82582	0.634391	0.268415	1.10672	0.954062
Astrocyte	TGFBRAP1	AD	-0.578136	0.593193	0.266632	-1.11085	0.954062
Astrocyte	P4HTM	MS	0.999	0.0727003	0.265269	1.11402	0.954062
Astrocyte	RBMS3	MS	0.573715	0.642623	0.265811	1.11276	0.954062
Astrocyte	ASB14	PD	0.881491	0.854734	0.267856	1.10801	0.954062
Astrocyte	EMC3	PD	-0.999	1.57192	0.262875	-1.11962	0.954062
Astrocyte	POPDC2	PD	-0.999	1.2925	0.266182	-1.1119	0.954062
Astrocyte	PPP2R3A	BD	-0.935796	0.714721	0.265053	-1.11453	0.954062
Astrocyte	CLASP2	MD	-0.834627	0.770229	0.266936	-1.11015	0.954062
Astrocyte	METTL6	MD	0.998844	2.01184	0.268966	1.10545	0.954062
Astrocyte	NECTIN3	MD	-0.768876	0.271971	0.264491	-1.11584	0.954062
Astrocyte	NMD3	MD	0.999	1.52171	0.267303	1.1093	0.954062
Astrocyte	PLSCR2	MD	-0.773055	1.25532	0.267535	-1.10876	0.954062
Astrocyte	RPP14	MD	-0.998763	0.815385	0.267681	-1.10842	0.954062
Astrocyte	SETD5	MD	0.93414	1.74678	0.267153	1.10964	0.954062
Astrocyte	AC096887.1	SZ	0.371978	0.309534	0.263817	1.11742	0.954062
Astrocyte	GLT8D1	SZ	0.62919	0.651131	0.267341	1.10921	0.954062
Astrocyte	GTPBP8	SZ	-0.913809	NA	0.265252	-1.11406	0.954062
Astrocyte	LEKR1	SZ	0.545427	0.510436	0.26851	1.1065	0.954062
Astrocyte	MUC20	SZ	0.999	1.33827	0.267804	1.10813	0.954062
Astrocyte	SCN10A	SZ	0.661599	0.78918	0.268542	1.10643	0.954062
Astrocyte	SLC38A3	SZ	0.961356	NA	0.266648	1.11082	0.954062
Astrocyte	USP19	SZ	0.775593	1.84705	0.268382	1.1068	0.954062
Astrocyte	VHL	SZ	-0.999	0.990211	0.268924	-1.10554	0.954062
Astrocyte	GNAI2	AD	-0.999	NA	0.267371	-1.10914	0.954062
Astrocyte	HYAL1	AD	0.997821	3.03346	0.266211	1.11183	0.954062
Astrocyte	LINC01192	AD	0.998883	0.733982	0.269013	1.10534	0.954062
Astrocyte	OXSM	AD	-0.801198	2.94708	0.264263	-1.11637	0.954062
Astrocyte	TADA2B	PD	-0.583425	0.606368	0.264187	-1.11655	0.954062
Astrocyte	TMEM184C	PD	0.999	2.01095	0.264518	1.11578	0.954062
Astrocyte	AL590235.1	BD	0.92208	1.84679	0.266971	1.11006	0.954062
Astrocyte	FREM3	BD	0.5799	1.17824	0.26546	1.11358	0.954062
Astrocyte	CLOCK	MD	0.999	NA	0.264044	1.11688	0.954062
Astrocyte	CYP2U1	MD	0.670477	0.555132	0.263183	1.1189	0.954062
Astrocyte	LINC01182	MD	0.677799	0.828773	0.267587	1.10864	0.954062
Astrocyte	RELL1	SZ	-0.402682	0.375798	0.263232	-1.11879	0.954062
Astrocyte	TMEM33	SZ	0.559272	0.547712	0.262608	1.12025	0.954062
Astrocyte	FHDC1	AD	-0.999	2.083	0.26627	-1.11169	0.954062
Astrocyte	SOD3	AD	0.643568	0.686465	0.263602	1.11792	0.954062
Astrocyte	LINC01033	MS	0.977302	1.09624	0.267918	1.10787	0.954062
Astrocyte	PSD2	PD	0.833054	0.336462	0.268165	1.1073	0.954062
Astrocyte	RAD1	PD	0.999	NA	0.265746	1.11291	0.954062
Astrocyte	AC034228.4	BD	-0.999	NA	0.265438	-1.11363	0.954062
Astrocyte	LINC02241	BD	-0.999	NA	0.268181	-1.10726	0.954062
Astrocyte	AC008695.1	MD	0.999	1.28468	0.264994	1.11467	0.954062
Astrocyte	FAF2	MD	-0.731052	0.74432	0.263405	-1.11838	0.954062
Astrocyte	LINC02228	MD	0.338291	0.335083	0.26285	1.11968	0.954062
Astrocyte	ATG10	SZ	-0.997383	0.398363	0.263721	-1.11764	0.954062
Astrocyte	GDF9	SZ	0.999	NA	0.265014	1.11462	0.954062
Astrocyte	RNF14	SZ	0.909902	1.3039	0.264221	1.11647	0.954062
Astrocyte	ANKDD1B	AD	-0.832348	1.08789	0.268146	-1.10734	0.954062
Astrocyte	DPYSL3	AD	-0.999	NA	0.263299	-1.11863	0.954062
Astrocyte	GFPT2	AD	-0.69937	0.7665	0.268998	-1.10537	0.954062
Astrocyte	MAML1	AD	0.81714	0.676703	0.262668	1.12011	0.954062
Astrocyte	NUDT12	AD	0.869196	NA	0.264664	1.11543	0.954062
Astrocyte	PNPLA1	PD	0.999	1.35594	0.268	1.10768	0.954062
Astrocyte	DEK	BD	0.999	4.30002	0.268127	1.10739	0.954062
Astrocyte	FILIP1	BD	0.770577	0.787702	0.267183	1.10957	0.954062
Astrocyte	GNMT	BD	-0.526726	0.43668	0.26817	-1.10729	0.954062
Astrocyte	HECA	BD	0.998459	NA	0.264887	1.11491	0.954062
Astrocyte	HMGCLL1	BD	-0.78026	1.11218	0.267843	-1.10804	0.954062
Astrocyte	ITPR3	BD	-0.656908	0.677202	0.265554	-1.11336	0.954062
Astrocyte	FYN	MD	0.488289	0.432739	0.266901	1.11023	0.954062
Astrocyte	DAAM2	SZ	-0.688154	0.90983	0.265504	-1.11348	0.954062
Astrocyte	PSMB9	SZ	-0.783668	0.331993	0.26569	-1.11304	0.954062
Astrocyte	TBC1D22B	SZ	0.999	1.54519	0.264437	1.11596	0.954062
Astrocyte	AC092666.1	MS	0.690021	0.925721	0.262779	1.11985	0.954062
Astrocyte	FAM200A	PD	0.982595	NA	0.264713	1.11532	0.954062
Astrocyte	POR	BD	-0.999	2.05408	0.266329	-1.11156	0.954062
Astrocyte	2014-09-01	BD	-0.988163	1.49709	0.267611	-1.10858	0.954062
Astrocyte	LUC7L2	MD	0.528166	0.395569	0.268444	1.10665	0.954062
Astrocyte	DBF4	AD	0.688897	1.02161	0.264243	1.11642	0.954062
Astrocyte	RASA4B	AD	0.532266	0.545515	0.263896	1.11723	0.954062
Astrocyte	UMAD1	AD	-0.636949	0.620003	0.268178	-1.10727	0.954062
Astrocyte	HSF1	PD	-0.999	NA	0.264069	-1.11683	0.954062
Astrocyte	NKAIN3	PD	0.999	1.18072	0.26541	1.1137	0.954062
Astrocyte	ADAM9	BD	-0.955386	NA	0.265353	-1.11383	0.954062
Astrocyte	TAF2	BD	-0.944084	1.51182	0.265393	-1.11373	0.954062
Astrocyte	TNKS	BD	0.641974	0.406117	0.267784	1.10818	0.954062
Astrocyte	SNTB1	MD	-0.885571	0.546123	0.265059	-1.11451	0.954062
Astrocyte	ZNF707	MD	0.999	1.14745	0.26857	1.10636	0.954062
Astrocyte	LINC00536	SZ	-0.340084	0.314568	0.26657	-1.111	0.954062
Astrocyte	AC027698.1	AD	0.92092	1.01456	0.268418	1.10671	0.954062
Astrocyte	ANGPT1	AD	0.658182	0.676308	0.265212	1.11416	0.954062
Astrocyte	ERLIN2	AD	0.844858	2.09829	0.266173	1.11192	0.954062
Astrocyte	FKTN	MS	0.684656	0.850058	0.264661	1.11544	0.954062
Astrocyte	FOCAD	MS	-0.999	NA	0.266343	-1.11152	0.954062
Astrocyte	INIP	MS	0.552674	1.27821	0.264992	1.11467	0.954062
Astrocyte	CARD19	PD	0.884944	1.40625	0.265247	1.11408	0.954062
Astrocyte	CRAT	PD	-0.999	1.29483	0.265824	-1.11273	0.954062
Astrocyte	KANK1	PD	0.702839	0.433986	0.267168	1.10961	0.954062
Astrocyte	TMEM8B	PD	-0.780937	0.799292	0.268689	-1.10609	0.954062
Astrocyte	RMI1	BD	-0.938576	1.59089	0.264757	-1.11522	0.954062
Astrocyte	C9orf135	MD	-0.873249	1.43691	0.263605	-1.11791	0.954062
Astrocyte	NAA35	MD	0.505673	0.51055	0.265411	1.11369	0.954062
Astrocyte	RIC1	MD	0.998599	0.590933	0.265093	1.11443	0.954062
Astrocyte	SNAPC4	MD	-0.533305	0.521656	0.26306	-1.11919	0.954062
Astrocyte	BSPRY	SZ	-0.511219	0.483558	0.265566	-1.11333	0.954062
Astrocyte	FKBP15	SZ	0.661465	0.799011	0.262847	1.11969	0.954062
Astrocyte	LCN12	SZ	0.742247	0.88533	0.265342	1.11385	0.954062
Astrocyte	LINC02603	SZ	0.423556	0.539934	0.268258	1.10708	0.954062
Astrocyte	PTAR1	SZ	0.59763	NA	0.264072	1.11682	0.954062
Astrocyte	RGP1	SZ	-0.316597	0.39674	0.263251	-1.11874	0.954062
Astrocyte	CARD19	AD	-0.67457	0.901987	0.264944	-1.11478	0.954062
Astrocyte	DNAJB5	AD	0.954312	NA	0.26825	1.1071	0.954062
Astrocyte	PLAA	AD	0.999	1.14684	0.268261	1.10708	0.954062
Astrocyte	TASOR2	MS	0.316296	0.29941	0.263143	1.11899	0.954062
Astrocyte	AL157400.3	MD	0.796341	0.79681	0.265032	1.11458	0.954062
Astrocyte	PRTFDC1	MD	-0.490176	0.495569	0.26677	-1.11053	0.954062
Astrocyte	RAB11FIP2	MD	-0.633665	0.668124	0.263392	-1.11841	0.954062
Astrocyte	AC069544.1	SZ	-0.413965	0.426761	0.267429	-1.109	0.954062
Astrocyte	DDX50	AD	-0.549837	0.579738	0.264514	-1.11578	0.954062
Astrocyte	INTS4	PD	0.99876	0.911124	0.263023	1.11928	0.954062
Astrocyte	PRDM10	PD	-0.624317	0.716062	0.268233	-1.10714	0.954062
Astrocyte	CLNS1A	BD	0.901726	4.5751	0.266327	1.11156	0.954062
Astrocyte	AGBL2	MD	-0.952592	1.27634	0.26367	-1.11776	0.954062
Astrocyte	HIPK3	MD	0.663531	0.845331	0.263456	1.11826	0.954062
Astrocyte	LGR4	MD	0.702941	0.724832	0.267154	1.10964	0.954062
Astrocyte	NAT10	MD	0.747714	1.10055	0.264586	1.11562	0.954062
Astrocyte	RCN1	MD	0.999	NA	0.264525	1.11576	0.954062
Astrocyte	THAP12	MD	0.741951	1.01233	0.264749	1.11524	0.954062
Astrocyte	B4GALNT4	SZ	-0.987875	1.86054	0.264221	-1.11647	0.954062
Astrocyte	CLNS1A	SZ	0.999	3.50256	0.268649	1.10618	0.954062
Astrocyte	EXPH5	SZ	-0.938829	1.07215	0.262962	-1.11942	0.954062
Astrocyte	MAJIN	SZ	-0.667028	0.726096	0.266166	-1.11194	0.954062
Astrocyte	MRVI1	SZ	0.708508	0.620963	0.266107	1.11207	0.954062
Astrocyte	NPAT	SZ	0.710703	0.87888	0.266794	1.11048	0.954062
Astrocyte	RHOD	SZ	-0.778939	1.54163	0.263726	-1.11763	0.954062
Astrocyte	AC044839.1	AD	0.782175	0.673128	0.267325	1.10924	0.954062
Astrocyte	ALG9	AD	-0.882229	NA	0.26504	-1.11456	0.954062
Astrocyte	CLIP1	PD	-0.999	NA	0.267824	-1.10809	0.954062
Astrocyte	ZNF10	PD	0.659221	0.941264	0.266653	1.1108	0.954062
Astrocyte	C1RL	BD	-0.996721	0.946846	0.26874	-1.10597	0.954062
Astrocyte	FAM186A	BD	-0.839047	2.1173	0.268487	-1.10655	0.954062
Astrocyte	FOXJ2	BD	-0.99859	3.06308	0.267857	-1.10801	0.954062
Astrocyte	ORMDL2	BD	-0.550891	0.431079	0.268163	-1.1073	0.954062
Astrocyte	FBRSL1	MD	-0.998722	0.704838	0.268877	-1.10565	0.954062
Astrocyte	ENDOU	SZ	0.999	1.15569	0.264904	1.11488	0.954062
Astrocyte	FICD	SZ	-0.822079	1.00246	0.267368	-1.10914	0.954062
Astrocyte	RASSF9	SZ	0.997727	1.69544	0.26297	1.1194	0.954062
Astrocyte	SSPN	SZ	-0.798192	1.14278	0.265568	-1.11333	0.954062
Astrocyte	GRTP1	PD	0.999	1.1704	0.264751	1.11523	0.954062
Astrocyte	DNAJC3	MD	-0.662744	0.766837	0.267183	-1.10957	0.954062
Astrocyte	LINC00539	MD	-0.998894	0.823336	0.267592	-1.10862	0.954062
Astrocyte	SNW1	MS	-0.999	2.06423	0.263973	-1.11705	0.954062
Astrocyte	ANGEL1	PD	0.957497	1.59418	0.26591	1.11253	0.954062
Astrocyte	ABHD4	BD	-0.89512	1.04465	0.265663	-1.11311	0.954062
Astrocyte	ARHGAP5	BD	-0.745828	1.20199	0.263472	-1.11822	0.954062
Astrocyte	C14orf39	BD	-0.999	1.30147	0.266845	-1.11036	0.954062
Astrocyte	ZFHX2	BD	0.998443	1.19454	0.26372	1.11764	0.954062
Astrocyte	AL355922.4	MD	-0.999	1.56695	0.263097	-1.1191	0.954062
Astrocyte	DDHD1	MD	0.544004	0.552197	0.268844	1.10573	0.954062
Astrocyte	LINC02328	MD	-0.411988	0.374658	0.263001	-1.11933	0.954062
Astrocyte	PRPF39	MD	0.999	1.94191	0.262652	1.12014	0.954062
Astrocyte	AC008050.1	SZ	0.634977	0.568973	0.263135	1.11901	0.954062
Astrocyte	GPHN	SZ	0.963434	0.694808	0.267226	1.10947	0.954062
Astrocyte	PRMT5	SZ	-0.998779	1.5637	0.264936	-1.1148	0.954062
Astrocyte	WDR25	SZ	-0.524483	0.552257	0.267483	-1.10888	0.954062
Astrocyte	ALKBH1	AD	-0.999	1.29977	0.267783	-1.10818	0.954062
Astrocyte	CCDC196	AD	-0.999	NA	0.263659	-1.11778	0.954062
Astrocyte	LINC02300	AD	-0.775115	1.13575	0.266429	-1.11132	0.954062
Astrocyte	SYNE3	AD	-0.912055	1.0287	0.265548	-1.11337	0.954062
Astrocyte	ZC3H14	AD	-0.793079	0.888958	0.267576	-1.10866	0.954062
Astrocyte	GOLGA8H	MS	-0.94775	1.26022	0.2651	-1.11442	0.954062
Astrocyte	IDH2	MS	-0.325694	0.325025	0.268013	-1.10765	0.954062
Astrocyte	MAP2K5	BD	0.999	1.7294	0.267744	1.10827	0.954062
Astrocyte	MTMR10	BD	0.982999	1.79438	0.265319	1.11391	0.954062
Astrocyte	PARP16	BD	-0.658197	0.708429	0.267934	-1.10783	0.954062
Astrocyte	PML	BD	0.752248	0.89428	0.264886	1.11492	0.954062
Astrocyte	VPS39	BD	0.999	1.68707	0.265235	1.1141	0.954062
Astrocyte	ZNF609	BD	0.647725	1.13668	0.265063	1.1145	0.954062
Astrocyte	ETFA	MD	0.582425	0.509012	0.264485	1.11585	0.954062
Astrocyte	LACTB	SZ	-0.51577	0.43986	0.265064	-1.1145	0.954062
Astrocyte	PRTG	SZ	0.708674	0.390272	0.265358	1.11382	0.954062
Astrocyte	RAD51	SZ	-0.836655	NA	0.268854	-1.10571	0.954062
Astrocyte	RASL12	SZ	-0.391998	0.31927	0.263793	-1.11747	0.954062
Astrocyte	AC027237.2	AD	0.72069	0.718231	0.26634	1.11153	0.954062
Astrocyte	TLE3	AD	-0.961281	7.71135	0.266119	-1.11205	0.954062
Astrocyte	TYRO3	AD	0.703407	0.535132	0.26715	1.10965	0.954062
Astrocyte	NPRL3	PD	-0.999	NA	0.266764	-1.11055	0.954062
Astrocyte	AC010654.1	BD	0.823928	4.30238	0.266578	1.11098	0.954062
Astrocyte	MCRIP2	BD	0.999	0.833517	0.265843	1.11269	0.954062
Astrocyte	ZNF19	BD	0.999	1.49497	0.264592	1.1156	0.954062
Astrocyte	EEF2KMT	MD	-0.565533	0.545659	0.268949	-1.10549	0.954062
Astrocyte	PHKG2	MD	0.957926	1.09962	0.267397	1.10908	0.954062
Astrocyte	PRRT2	MD	0.972139	0.592627	0.265953	1.11243	0.954062
Astrocyte	ZFHX3	MD	0.999	1.29996	0.262833	1.11972	0.954062
Astrocyte	AC074143.1	SZ	-0.702305	1.00053	0.265015	-1.11462	0.954062
Astrocyte	AC007221.2	AD	-0.727246	0.737465	0.268067	-1.10752	0.954062
Astrocyte	AC009093.2	AD	-0.731522	0.614086	0.268568	-1.10637	0.954062
Astrocyte	AC092720.1	AD	-0.998974	1.0115	0.266326	-1.11156	0.954062
Astrocyte	CNOT1	AD	-0.925372	0.88115	0.263369	-1.11846	0.954062
Astrocyte	FBXO31	AD	-0.771661	0.63523	0.264611	-1.11556	0.954062
Astrocyte	GGA2	AD	-0.733485	NA	0.266464	-1.11124	0.954062
Astrocyte	ITPRIPL2	AD	0.540122	0.491829	0.263777	1.11751	0.954062
Astrocyte	PMFBP1	AD	0.999	NA	0.264467	1.11589	0.954062
Astrocyte	TSNAXIP1	AD	-0.999	NA	0.268076	-1.10751	0.954062
Astrocyte	UQCRC2	AD	-0.821965	9.7793	0.267303	-1.1093	0.954062
Astrocyte	ZFPM1	AD	-0.999	2.56238	0.262979	-1.11938	0.954062
Astrocyte	AC098850.3	MS	0.857723	1.79423	0.264194	1.11653	0.954062
Astrocyte	POLG2	MS	0.845402	1.11532	0.265847	1.11268	0.954062
Astrocyte	ADPRM	BD	-0.999	NA	0.268842	-1.10573	0.954062
Astrocyte	GGA3	BD	0.594052	0.471394	0.264942	1.11479	0.954062
Astrocyte	KRBA2	BD	0.623689	0.706262	0.264443	1.11595	0.954062
Astrocyte	SLC43A2	BD	-0.621596	0.640479	0.267513	-1.10881	0.954062
Astrocyte	AC015908.2	MD	0.372332	0.388946	0.266967	1.11007	0.954062
Astrocyte	LINC02097	MD	-0.895766	0.941176	0.264661	-1.11544	0.954062
Astrocyte	ABR	SZ	-0.956926	1.36729	0.264364	-1.11614	0.954062
Astrocyte	ZFP3	SZ	0.517533	0.589466	0.268325	1.10693	0.954062
Astrocyte	AC116407.2	AD	0.888268	NA	0.264219	1.11648	0.954062
Astrocyte	AC145207.5	AD	0.795526	0.59467	0.264631	1.11551	0.954062
Astrocyte	B3GNTL1	AD	0.962767	1.08997	0.26767	1.10844	0.954062
Astrocyte	CSNK1D	AD	-0.999	1.56952	0.263111	-1.11907	0.954062
Astrocyte	QRICH2	AD	-0.970452	1.31141	0.263064	-1.11918	0.954062
Astrocyte	SLFN12L	AD	-0.999	1.23902	0.265809	-1.11277	0.954062
Astrocyte	PTPRM	BD	0.977756	1.9246	0.263492	1.11818	0.954062
Astrocyte	HAUS1	MD	-0.757603	1.0751	0.266462	-1.11125	0.954062
Astrocyte	KCTD1	MD	0.562094	0.641804	0.265174	1.11424	0.954062
Astrocyte	LINC01909	SZ	0.657742	0.787696	0.264541	1.11572	0.954062
Astrocyte	SMAD4	AD	-0.61478	0.524911	0.26602	-1.11228	0.954062
Astrocyte	ZNF236	AD	0.688566	0.870677	0.263333	1.11855	0.954062
Astrocyte	AC245748.1	MS	-0.880093	0.773376	0.268984	-1.1054	0.954062
Astrocyte	APBA3	MS	0.999	1.8874	0.268989	1.10539	0.954062
Astrocyte	CYP4F3	MS	-0.286809	0.278217	0.266192	-1.11187	0.954062
Astrocyte	IL12RB1	MS	0.354997	0.35844	0.267448	1.10896	0.954062
Astrocyte	RGL3	MS	0.694742	0.42125	0.267998	1.10769	0.954062
Astrocyte	TMED1	MS	0.998456	NA	0.265711	1.113	0.954062
Astrocyte	ZNF254	MS	0.999	1.10417	0.263406	1.11838	0.954062
Astrocyte	ZNF426	MS	0.582149	0.617211	0.265876	1.11261	0.954062
Astrocyte	ZNF776	MS	-0.974626	1.46822	0.262921	-1.11951	0.954062
Astrocyte	NLRP5	PD	0.999	1.26634	0.266783	1.1105	0.954062
Astrocyte	RFXANK	PD	0.999	2.34594	0.266096	1.1121	0.954062
Astrocyte	VSIG10L	PD	-0.687337	0.75889	0.26675	-1.11058	0.954062
Astrocyte	AC016588.2	BD	-0.999	NA	0.267918	-1.10787	0.954062
Astrocyte	LDLR	BD	-0.528418	0.479575	0.263796	-1.11746	0.954062
Astrocyte	SRRM5	BD	0.847134	0.955819	0.267337	1.10922	0.954062
Astrocyte	WDR88	BD	0.978676	NA	0.266875	1.11029	0.954062
Astrocyte	ZNF776	BD	0.964592	1.2443	0.264566	1.11566	0.954062
Astrocyte	AC092329.3	MD	0.607724	1.73003	0.266115	1.11205	0.954062
Astrocyte	AKT2	MD	-0.603475	0.566056	0.268289	-1.10701	0.954062
Astrocyte	HAUS5	MD	0.283814	0.429339	0.265458	1.11358	0.954062
Astrocyte	MBD3	MD	0.492346	0.488435	0.269013	1.10534	0.954062
Astrocyte	MEGF8	MD	0.420293	NA	0.264694	1.11536	0.954062
Astrocyte	PPP5C	MD	-0.45341	0.445734	0.267944	-1.10781	0.954062
Astrocyte	REXO1	MD	0.389447	0.345469	0.266707	1.11068	0.954062
Astrocyte	SPTBN4	MD	0.699307	0.606503	0.266143	1.11199	0.954062
Astrocyte	WIZ	MD	-0.583008	0.450708	0.263349	-1.11851	0.954062
Astrocyte	ZNF805	MD	-0.535197	0.570737	0.266924	-1.11017	0.954062
Astrocyte	AC004076.1	SZ	0.505519	0.406946	0.267345	1.1092	0.954062
Astrocyte	XAB2	SZ	0.659099	0.789825	0.265087	1.11445	0.954062
Astrocyte	NEURL2	PD	-0.999	2.44874	0.265745	-1.11291	0.954062
Astrocyte	MYH7B	BD	-0.725344	0.804767	0.263089	-1.11912	0.954062
Astrocyte	PLCG1	BD	0.891833	NA	0.264973	1.11471	0.954062
Astrocyte	ADA	MD	0.483489	0.529661	0.264507	1.1158	0.954062
Astrocyte	CRNKL1	MD	0.548349	0.476686	0.268148	1.10734	0.954062
Astrocyte	DNTTIP1	SZ	-0.432776	0.392658	0.267497	-1.10885	0.954062
Astrocyte	BRWD1	PD	0.94296	2.67662	0.263846	1.11735	0.954062
Astrocyte	HSPA13	BD	0.996478	1.99681	0.267349	1.10919	0.954062
Astrocyte	HLCS	SZ	-0.638563	0.3434	0.263831	-1.11738	0.954062
Astrocyte	ZBTB21	SZ	0.333531	0.322881	0.267557	1.10871	0.954062
Astrocyte	ADAMTS5	AD	-0.999	1.35153	0.265746	-1.11291	0.954062
Astrocyte	AP001605.1	AD	-0.94675	1.43182	0.266086	-1.11212	0.954062
Astrocyte	TXNRD2	MS	-0.999	NA	0.266874	-1.11029	0.954062
Astrocyte	ARFGAP3	PD	0.960457	1.66908	0.264142	1.11665	0.954062
Astrocyte	CDPF1	PD	0.698401	0.551294	0.266431	1.11132	0.954062
Astrocyte	GUCD1	PD	0.999	1.52486	0.263672	1.11775	0.954062
Astrocyte	DMC1	BD	0.999	1.4538	0.263138	1.11901	0.954062
Astrocyte	DMC1	MD	0.684948	0.701611	0.263729	1.11762	0.954062
Astrocyte	HIRA	MD	-0.440406	0.372584	0.264995	-1.11466	0.954062
Astrocyte	MLC1	MD	0.67376	0.656354	0.264063	1.11684	0.954062
Astrocyte	HMGXB4	SZ	-0.72863	0.778322	0.263163	-1.11895	0.954062
Astrocyte	MPST	SZ	0.999	1.19637	0.267599	1.10861	0.954062
Astrocyte	PPM1F	SZ	-0.999	11.5907	0.266857	-1.11033	0.954062
Astrocyte	SEC14L6	SZ	0.475862	0.557659	0.267913	1.10788	0.954062
Astrocyte	EIF3D	AD	0.999	NA	0.267773	1.10821	0.954062
Astrocyte	MORC2	AD	-0.782146	0.830887	0.264328	-1.11622	0.954062
Inhibitory Neuron	DNAJC9	AD	0.994902	NA	0.378273	0.881083	0.954077
Inhibitory Neuron	HSBP1L1	BD	0.999	2.09679	0.378298	0.881037	0.954096
Excitatory Neuron	RMRP	PD	-0.48551	0.578716	0.394326	-0.851799	0.954115
Astrocyte	ZNF107	BD	0.963299	NA	0.269125	1.10508	0.954135
Astrocyte	FBP1	BD	0.999	0.897842	0.26915	1.10502	0.954135
Astrocyte	PPP2R2D	SZ	-0.513821	0.506391	0.269113	-1.10511	0.954135
Astrocyte	MRPS16	AD	0.548413	NA	0.269134	1.10506	0.954135
Astrocyte	CTF1	AD	-0.999	1.24039	0.269119	-1.10509	0.954135
Astrocyte	LINC01842	BD	-0.999	1.86518	0.269084	-1.10517	0.954135
Inhibitory Neuron	ADCY1	MD	0.648827	2.02946	0.378336	0.880966	0.954146
Inhibitory Neuron	MORN1	BD	0.939553	2.31603	0.378396	0.880855	0.954146
Inhibitory Neuron	BPHL	BD	0.641803	0.98548	0.378398	0.880851	0.954146
Inhibitory Neuron	ETFA	SZ	0.560499	0.673123	0.3784	0.880847	0.954146
Inhibitory Neuron	UBLCP1	MS	0.545171	0.71805	0.378445	0.880765	0.954146
Inhibitory Neuron	HDAC1	PD	-0.504561	NA	0.378628	-0.880426	0.954146
Inhibitory Neuron	MARS2	SZ	-0.806714	0.818064	0.378551	-0.88057	0.954146
Inhibitory Neuron	FAM171B	AD	0.999	1.72186	0.378622	0.880439	0.954146
Inhibitory Neuron	ZNF445	BD	-0.94014	NA	0.378522	-0.880624	0.954146
Inhibitory Neuron	ROPN1L	SZ	-0.540726	0.807915	0.378592	-0.880494	0.954146
Inhibitory Neuron	AC092681.3	AD	0.384291	0.540945	0.378553	0.880566	0.954146
Inhibitory Neuron	ZNF704	PD	-0.998707	7.38399	0.378552	-0.880567	0.954146
Inhibitory Neuron	AC100768.2	AD	-0.499337	0.74547	0.378539	-0.880592	0.954146
Inhibitory Neuron	KBTBD3	AD	-0.676751	0.876789	0.378684	-0.880323	0.954146
Inhibitory Neuron	AC140847.2	MS	-0.999	NA	0.378639	-0.880407	0.954146
Inhibitory Neuron	VSIG10	MS	-0.998895	1.91462	0.378541	-0.880587	0.954146
Inhibitory Neuron	GJD2	MS	0.978788	NA	0.378608	0.880464	0.954146
Inhibitory Neuron	TMEM62	MD	-0.999	1.32103	0.378647	-0.880392	0.954146
Inhibitory Neuron	NOB1	AD	0.565707	1.11935	0.378675	0.88034	0.954146
Inhibitory Neuron	RAC3	SZ	-0.364776	0.493619	0.37864	-0.880405	0.954146
Inhibitory Neuron	NF2	BD	-0.999	1.87485	0.378595	-0.880488	0.954146
Inhibitory Neuron	NXN	SZ	-0.419793	0.49304	0.378714	-0.880269	0.954146
Inhibitory Neuron	RASA4B	AD	0.999	1.28299	0.378726	0.880247	0.954146
Inhibitory Neuron	RAB8A	MD	-0.507935	0.810324	0.378741	-0.880219	0.954146
Inhibitory Neuron	FAM91A1	MD	-0.745934	1.2007	0.378762	-0.880179	0.954146
Inhibitory Neuron	AC025419.1	MD	0.667597	1.64992	0.37877	0.880165	0.954146
Inhibitory Neuron	XRCC2	SZ	0.278323	0.358611	0.3788	0.88011	0.954146
Inhibitory Neuron	LINC00621	PD	0.998754	2.82613	0.378791	0.880126	0.954146
Oligodendrocyte	RSF1	MD	0.999	1.17476	0.418972	0.808205	0.954148
Inhibitory Neuron	ASAH2B	SZ	0.999	1.48819	0.378825	0.880064	0.954165
Excitatory Neuron	SGPP2	PD	0.402535	0.507767	0.394365	0.851728	0.954173
Inhibitory Neuron	DAP	MD	-0.394694	0.549872	0.378886	-0.879952	0.954174
Inhibitory Neuron	BAK1	MD	-0.785731	1.44497	0.378897	-0.87993	0.954174
Inhibitory Neuron	MCRIP2	MS	-0.629504	1.15108	0.378876	-0.87997	0.954174
Inhibitory Neuron	KAT14	SZ	-0.355548	0.6101	0.378866	-0.879987	0.954174
Inhibitory Neuron	LINC00290	AD	-0.362888	0.402696	0.378917	-0.879893	0.95418
Inhibitory Neuron	PHTF1	SZ	-0.487761	0.461124	0.37897	-0.879795	0.95418
Inhibitory Neuron	RSL1D1	BD	-0.672104	1.28238	0.378974	-0.879787	0.95418
Inhibitory Neuron	COL10A1	MD	-0.821855	0.923636	0.379013	-0.879716	0.95418
Inhibitory Neuron	SCIMP	SZ	-0.948391	0.224351	0.379038	-0.879671	0.95418
Inhibitory Neuron	CYTOR	AD	-0.998951	0.963217	0.379068	-0.879615	0.95418
Inhibitory Neuron	RET	PD	-0.863602	1.27544	0.37905	-0.879649	0.95418
Inhibitory Neuron	FICD	PD	0.998758	NA	0.379082	0.879589	0.95418
Inhibitory Neuron	TMEM266	MS	0.999	1.58617	0.379085	0.879584	0.95418
Inhibitory Neuron	GNAI3	BD	0.739471	0.895656	0.379102	0.879552	0.95418
Inhibitory Neuron	AL021068.1	MD	-0.999	2.77661	0.379322	-0.879147	0.95418
Inhibitory Neuron	IL12RB2	SZ	0.823455	1.3253	0.379324	0.879143	0.95418
Inhibitory Neuron	HIVEP3	AD	-0.997622	0.791617	0.379245	-0.879289	0.95418
Inhibitory Neuron	HNRNPD	SZ	0.49013	0.686102	0.37932	0.87915	0.95418
Inhibitory Neuron	PCGF5	SZ	0.454063	0.480959	0.379255	0.879269	0.95418
Inhibitory Neuron	AC011509.2	MD	0.755787	0.456117	0.379327	0.879137	0.95418
Inhibitory Neuron	MOCS3	SZ	-0.469656	0.621737	0.379253	-0.879274	0.95418
Inhibitory Neuron	PRPF6	SZ	0.999	NA	0.379245	0.879289	0.95418
Inhibitory Neuron	KCNE2	MD	-0.378352	0.482357	0.379234	-0.879308	0.95418
Inhibitory Neuron	GRIN2A	MD	-0.418373	0.578895	0.379355	-0.879086	0.95418
Inhibitory Neuron	MAP7	MD	0.601652	0.73004	0.379385	0.879029	0.95418
Inhibitory Neuron	P2RX4	AD	-0.985696	1.68161	0.379397	-0.879009	0.95418
Inhibitory Neuron	UBE2Q2	MD	0.655261	0.950952	0.379379	0.879041	0.95418
Inhibitory Neuron	SCAMP1	AD	-0.519783	0.609757	0.379402	-0.878999	0.95418
Inhibitory Neuron	C12orf45	AD	0.788657	1.03559	0.379433	0.878942	0.95418
Inhibitory Neuron	PRKAB2	MD	-0.978122	NA	0.379453	-0.878905	0.95418
Inhibitory Neuron	AC005993.1	AD	0.447441	0.584532	0.379451	0.878908	0.95418
Inhibitory Neuron	PNKD	PD	-0.921115	NA	0.379481	-0.878852	0.95418
Inhibitory Neuron	PRDM1	MS	-0.998472	NA	0.379571	-0.878687	0.95418
Inhibitory Neuron	ZSCAN21	PD	0.997906	NA	0.379606	0.878623	0.95418
Inhibitory Neuron	GALNT8	MS	-0.460769	0.580178	0.379573	-0.878682	0.95418
Inhibitory Neuron	TMEM132D	MD	0.446222	0.515162	0.379535	0.878754	0.95418
Inhibitory Neuron	ERGIC2	AD	-0.536808	0.709206	0.379479	-0.878856	0.95418
Inhibitory Neuron	TUNAR	MS	0.934164	1.75861	0.379647	0.878546	0.95418
Inhibitory Neuron	DPP8	BD	-0.999	NA	0.379648	-0.878545	0.95418
Inhibitory Neuron	CCDC154	AD	0.34654	0.467072	0.379632	0.878575	0.95418
Inhibitory Neuron	G6PC3	MS	0.999	NA	0.379497	0.878824	0.95418
Inhibitory Neuron	ZNF865	MS	0.999	NA	0.379627	0.878584	0.95418
Inhibitory Neuron	SERPIND1	SZ	0.295661	0.329967	0.379545	0.878735	0.95418
Inhibitory Neuron	TTC27	MD	0.999	2.55603	0.379658	0.878526	0.95418
Inhibitory Neuron	NMU	AD	0.803917	3.76358	0.379657	0.878529	0.95418
Inhibitory Neuron	GIPC1	BD	0.999	2.36681	0.379671	0.878502	0.95418
Inhibitory Neuron	CEPT1	SZ	0.426441	0.507377	0.379774	0.878313	0.95418
Inhibitory Neuron	KLF3	MD	-0.685626	0.751872	0.379719	-0.878414	0.95418
Inhibitory Neuron	TOX	AD	0.358698	0.489123	0.379755	0.878348	0.95418
Inhibitory Neuron	CFAP77	BD	0.844127	1.02074	0.379784	0.878294	0.95418
Inhibitory Neuron	VPS26A	SZ	-0.636926	0.602884	0.379718	-0.878416	0.95418
Inhibitory Neuron	IFT43	SZ	-0.61829	1.112	0.379774	-0.878313	0.95418
Inhibitory Neuron	ABCC11	PD	-0.999	1.38091	0.37978	-0.878301	0.95418
Inhibitory Neuron	SLC39A6	MS	0.699397	1.09237	0.379743	0.878369	0.95418
Inhibitory Neuron	DPP9	MD	0.381365	0.432163	0.379805	0.878256	0.95418
Inhibitory Neuron	DRAXIN	MS	0.366727	0.470166	0.380943	0.876161	0.95418
Inhibitory Neuron	HCN3	PD	0.569594	1.52272	0.3805	0.876975	0.95418
Inhibitory Neuron	ERO1B	BD	0.97955	1.70185	0.380844	0.876341	0.95418
Inhibitory Neuron	TMCO4	BD	0.548139	0.761092	0.380426	0.877112	0.95418
Inhibitory Neuron	ADAM15	SZ	-0.785928	1.81801	0.380641	-0.876715	0.95418
Inhibitory Neuron	COLGALT2	SZ	0.63325	0.524134	0.380845	0.876341	0.95418
Inhibitory Neuron	DISC1	SZ	0.47696	0.593136	0.380847	0.876337	0.95418
Inhibitory Neuron	LINC01772	AD	-0.999	4.64536	0.380281	-0.877378	0.95418
Inhibitory Neuron	SCRN3	MS	-0.37667	0.469162	0.38092	-0.876202	0.95418
Inhibitory Neuron	GTDC1	MD	0.353151	0.476414	0.380993	0.876069	0.95418
Inhibitory Neuron	OBSL1	AD	0.999	NA	0.380083	0.877743	0.95418
Inhibitory Neuron	TXNRD3	PD	-0.679092	1.0188	0.380309	-0.877327	0.95418
Inhibitory Neuron	PAK2	MD	0.359305	0.387414	0.380442	0.877082	0.95418
Inhibitory Neuron	SLC9C1	MD	-0.685775	0.542624	0.380415	-0.877131	0.95418
Inhibitory Neuron	RARRES1	AD	-0.57578	0.819664	0.380767	-0.876485	0.95418
Inhibitory Neuron	SEC31A	AD	-0.43857	0.548308	0.380019	-0.877862	0.95418
Inhibitory Neuron	ZNF346	MS	-0.621532	0.648274	0.38096	-0.876129	0.95418
Inhibitory Neuron	PHAX	PD	-0.56947	1.0396	0.380044	-0.877816	0.95418
Inhibitory Neuron	CHD1	BD	0.954651	NA	0.380224	0.877483	0.95418
Inhibitory Neuron	AC008608.2	MD	-0.35657	0.414851	0.380791	-0.876439	0.95418
Inhibitory Neuron	AC138035.1	MD	0.529269	0.630803	0.380541	0.876901	0.95418
Inhibitory Neuron	ADAM19	MD	0.514519	0.622554	0.38087	0.876295	0.95418
Inhibitory Neuron	NUDT12	AD	-0.781566	3.97633	0.380024	-0.877851	0.95418
Inhibitory Neuron	SMIM29	MS	-0.577954	0.856976	0.380408	-0.877144	0.95418
Inhibitory Neuron	C6orf201	MD	0.806248	1.38813	0.38031	0.877325	0.95418
Inhibitory Neuron	SLC22A1	AD	0.734389	0.908927	0.380369	0.877217	0.95418
Inhibitory Neuron	TMED4	MD	0.816469	0.863459	0.380528	0.876925	0.95418
Inhibitory Neuron	BZW2	AD	-0.461227	0.718167	0.380727	-0.876557	0.95418
Inhibitory Neuron	AP002852.1	BD	-0.85278	1.66616	0.380087	-0.877737	0.95418
Inhibitory Neuron	TCIM	AD	0.46678	0.558877	0.379895	0.878089	0.95418
Inhibitory Neuron	LINC01503	PD	-0.999	1.7719	0.380988	-0.876078	0.95418
Inhibitory Neuron	AL158071.1	AD	0.459197	0.480156	0.380456	0.877057	0.95418
Inhibitory Neuron	ZNF462	AD	-0.355459	0.483054	0.380744	-0.876526	0.95418
Inhibitory Neuron	ACTR1A	PD	0.981356	NA	0.380843	0.876343	0.95418
Inhibitory Neuron	TRIM8	MD	-0.980522	NA	0.380311	-0.877323	0.95418
Inhibitory Neuron	BMS1	SZ	-0.757562	0.908441	0.380978	-0.876096	0.95418
Inhibitory Neuron	PSD	SZ	-0.695938	0.604984	0.38089	-0.876257	0.95418
Inhibitory Neuron	APLP2	MS	0.846931	3.59771	0.380254	0.877428	0.95418
Inhibitory Neuron	AP006621.3	PD	0.512725	0.515842	0.380026	0.877848	0.95418
Inhibitory Neuron	ZDHHC24	MD	0.999	0.930446	0.38045	0.877068	0.95418
Inhibitory Neuron	CCS	AD	-0.717837	0.675945	0.380297	-0.877349	0.95418
Inhibitory Neuron	PRIM1	MS	0.429744	0.647875	0.380509	0.876959	0.95418
Inhibitory Neuron	NAB2	SZ	-0.450208	0.652732	0.380086	-0.877738	0.95418
Inhibitory Neuron	NR1H4	SZ	-0.471897	0.800263	0.380797	-0.876429	0.95418
Inhibitory Neuron	PPP1R12A	SZ	-0.516058	0.459948	0.380049	-0.877805	0.95418
Inhibitory Neuron	SKA3	PD	-0.999	2.80442	0.380745	-0.876525	0.95418
Inhibitory Neuron	TMEM272	PD	-0.999	3.11326	0.380968	-0.876114	0.95418
Inhibitory Neuron	PIBF1	BD	-0.697798	0.916212	0.38005	-0.877804	0.95418
Inhibitory Neuron	HS6ST3	SZ	-0.300305	0.351632	0.380198	-0.877532	0.95418
Inhibitory Neuron	GPATCH2L	PD	0.986418	2.24097	0.380702	0.876604	0.95418
Inhibitory Neuron	AL135878.1	MD	-0.353722	0.378254	0.380643	-0.876713	0.95418
Inhibitory Neuron	PPP1R13B	MD	-0.361159	0.299527	0.379992	-0.877912	0.95418
Inhibitory Neuron	FANCI	MS	0.686694	0.751038	0.380518	0.876941	0.95418
Inhibitory Neuron	TENT4B	BD	0.955295	1.85837	0.379894	0.878092	0.95418
Inhibitory Neuron	MON1B	AD	-0.904655	1.79876	0.380835	-0.876358	0.95418
Inhibitory Neuron	AC005899.1	MD	0.367442	0.517806	0.380294	0.877354	0.95418
Inhibitory Neuron	AC087651.1	AD	-0.64988	0.842516	0.380336	-0.877277	0.95418
Inhibitory Neuron	EPG5	MD	-0.584923	1.02826	0.380515	-0.876948	0.95418
Inhibitory Neuron	ZFP28	PD	-0.999	2.18974	0.379927	-0.878031	0.95418
Inhibitory Neuron	KCTD15	BD	0.610447	0.70228	0.380452	0.877064	0.95418
Inhibitory Neuron	PSG9	BD	-0.864541	NA	0.380155	-0.87761	0.95418
Inhibitory Neuron	ZNF526	MD	-0.999	NA	0.380153	-0.877614	0.95418
Inhibitory Neuron	ZNF558	MD	0.478526	0.695286	0.380626	0.876744	0.95418
Inhibitory Neuron	GGT7	MS	-0.999	1.16747	0.379928	-0.878029	0.95418
Inhibitory Neuron	TCF15	SZ	-0.839406	0.853458	0.380993	-0.876068	0.95418
Inhibitory Neuron	GART	PD	-0.723749	0.843786	0.380053	-0.877798	0.95418
Inhibitory Neuron	TRIM52	SZ	-0.999	1.91834	0.381027	-0.876006	0.95418
Inhibitory Neuron	LDLRAD2	MS	-0.919346	2.25435	0.381204	-0.87568	0.95418
Inhibitory Neuron	AC244021.1	MD	0.97744	NA	0.38112	0.875835	0.95418
Inhibitory Neuron	CCDC181	MD	0.645701	1.50994	0.381217	0.875657	0.95418
Inhibitory Neuron	SYT11	MD	-0.986806	2.25724	0.381239	-0.875616	0.95418
Inhibitory Neuron	CAPZA1	AD	-0.584181	0.548793	0.381327	-0.875454	0.95418
Inhibitory Neuron	KIAA1324	AD	0.853711	1.54493	0.381198	0.87569	0.95418
Inhibitory Neuron	DPH3	SZ	0.450709	0.866561	0.381107	0.875859	0.95418
Inhibitory Neuron	NDST3	SZ	-0.357319	0.326861	0.381152	-0.875776	0.95418
Inhibitory Neuron	TENT2	BD	0.729495	0.887095	0.381131	0.875814	0.95418
Inhibitory Neuron	RGL2	MS	-0.831308	NA	0.381336	-0.875438	0.95418
Inhibitory Neuron	AC093627.4	SZ	-0.664481	1.7947	0.381282	-0.875537	0.95418
Inhibitory Neuron	HPSE2	MS	0.57856	0.853742	0.381246	0.875602	0.95418
Inhibitory Neuron	SH2D4B	MD	0.999	3.34342	0.381354	0.875404	0.95418
Inhibitory Neuron	POLD3	SZ	-0.262453	0.304114	0.381219	-0.875653	0.95418
Inhibitory Neuron	AC124312.3	MS	0.999	2.64495	0.381278	0.875544	0.95418
Inhibitory Neuron	AC090825.1	SZ	0.41955	0.538573	0.38113	0.875816	0.95418
Inhibitory Neuron	AC138627.1	AD	0.580637	0.89859	0.381265	0.875568	0.95418
Inhibitory Neuron	G6PC3	AD	0.496151	0.574165	0.381069	0.875928	0.95418
Inhibitory Neuron	KCTD1	MS	-0.999	1.23972	0.38126	-0.875577	0.95418
Inhibitory Neuron	ZNF521	MD	-0.589057	1.19152	0.381212	-0.875666	0.95418
Inhibitory Neuron	SLC23A2	SZ	-0.524604	0.759934	0.381143	-0.875792	0.95418
Inhibitory Neuron	CDH22	AD	-0.463241	0.532264	0.381062	-0.875942	0.95418
Inhibitory Neuron	EVA1C	MS	-0.96723	2.06587	0.38116	-0.87576	0.95418
Inhibitory Neuron	BCL2L13	PD	-0.479842	0.682453	0.381327	-0.875455	0.95418
Inhibitory Neuron	AF064858.1	AD	-0.802736	0.455448	0.381362	-0.875389	0.95418
OPC	MSTO1	MS	0.777897	0.849535	0.318335	0.997885	0.9542
OPC	SFPQ	BD	0.897195	3.45888	0.318269	0.998021	0.9542
OPC	LINC01122	AD	-0.999	1.1107	0.318251	-0.998059	0.9542
OPC	AC107029.2	AD	0.999	NA	0.318351	0.997853	0.9542
OPC	ANKRD50	AD	0.849902	1.90034	0.31833	0.997895	0.9542
OPC	PCDH1	MS	-0.988173	0.610327	0.318288	-0.997983	0.9542
OPC	COLGALT1	BD	-0.999	3.30717	0.318268	-0.998023	0.9542
OPC	HIF1A	AD	0.431014	0.532495	0.318372	0.997808	0.9542
OPC	SLC25A24	BD	0.318319	0.357028	0.318415	0.99772	0.9542
OPC	ZNF786	MS	0.617427	0.619861	0.318421	0.997709	0.9542
OPC	MEIS3	SZ	-0.374901	0.412102	0.31848	-0.997587	0.9542
OPC	CAVIN4	BD	0.883633	2.2955	0.318494	0.997558	0.9542
OPC	AP1AR	PD	0.999	1.45832	0.318533	0.997476	0.9542
OPC	CBX4	MS	-0.47424	0.525622	0.318573	-0.997395	0.9542
OPC	FAM210A	BD	0.999	2.28391	0.318619	0.9973	0.9542
OPC	TAS1R1	AD	0.579538	0.514392	0.31868	0.997175	0.9542
OPC	WAPL	AD	-0.455987	0.588031	0.31866	-0.997215	0.9542
OPC	LINC02325	SZ	0.431365	0.494244	0.318663	0.997208	0.9542
OPC	OPTC	SZ	0.490415	0.505883	0.31871	0.997112	0.9542
OPC	CCNA2	BD	0.99882	0.582433	0.318787	0.996953	0.9542
OPC	MYC	PD	0.543969	0.557189	0.318821	0.996884	0.9542
OPC	PARP11	BD	-0.927105	NA	0.318845	-0.996835	0.9542
OPC	TUBGCP5	BD	0.894244	2.48494	0.318844	0.996837	0.9542
OPC	FPGS	SZ	0.999	NA	0.318856	0.996812	0.9542
OPC	SIKE1	MS	0.999	2.35014	0.31905	0.996412	0.9542
OPC	MACO1	SZ	0.44378	0.477512	0.31916	0.996186	0.9542
OPC	NFIA	AD	0.40711	0.435014	0.319148	0.996211	0.9542
OPC	C2orf50	BD	-0.992928	1.91134	0.318925	-0.99667	0.9542
OPC	GRHL1	AD	0.376039	0.358252	0.319063	0.996386	0.9542
OPC	SMPDL3A	PD	0.99865	4.56422	0.318992	0.996531	0.9542
OPC	SNRNP48	MD	0.999	1.11082	0.319162	0.996181	0.9542
OPC	GUSB	BD	0.999	2.63657	0.319015	0.996485	0.9542
OPC	ETV1	MD	-0.525858	0.491556	0.319049	-0.996414	0.9542
OPC	MASTL	MS	0.999	1.13405	0.319067	0.996378	0.9542
OPC	FRAT1	SZ	0.619995	0.788361	0.319033	0.996448	0.9542
OPC	ANO5	MS	0.999	NA	0.319215	0.996072	0.9542
OPC	STYX	AD	-0.45876	0.701519	0.318961	-0.996595	0.9542
OPC	FBXO22	SZ	0.999	NA	0.319106	0.996296	0.9542
OPC	UBE2Q2L	AD	-0.999	NA	0.319236	-0.99603	0.9542
OPC	ACP2	MD	0.584996	0.842114	0.31926	0.99598	0.9542
OPC	SUOX	PD	-0.999	2.64106	0.319263	-0.995973	0.9542
OPC	FAM13B	AD	0.999	1.40283	0.319409	0.995673	0.9542
OPC	AC016152.1	SZ	-0.602124	0.412199	0.319417	-0.995658	0.9542
OPC	ARHGEF1	MD	0.851107	0.620802	0.319407	0.995677	0.9542
OPC	CYP2D6	SZ	-0.393224	0.380562	0.319364	-0.995765	0.9542
OPC	MTAP	MD	0.372643	0.355073	0.319428	0.995633	0.9542
OPC	SCNM1	MS	-0.999	1.59978	0.319826	-0.994816	0.9542
OPC	TTC32	MS	-0.999	1.53095	0.319844	-0.994779	0.9542
OPC	TTC7A	MS	-0.869421	1.29798	0.31974	-0.994992	0.9542
OPC	PPP4R3B	PD	0.958792	1.09225	0.319752	0.994969	0.9542
OPC	DHX57	AD	0.998221	0.566723	0.319821	0.994826	0.9542
OPC	ZNF501	SZ	0.882409	NA	0.319632	0.995215	0.9542
OPC	INTS12	MS	-0.585789	0.819637	0.31962	-0.995239	0.9542
OPC	RMND5B	SZ	-0.565832	0.758001	0.31984	-0.994787	0.9542
OPC	MRPL13	AD	0.928367	1.09467	0.319634	0.995211	0.9542
OPC	EIF3M	MD	0.844474	1.07865	0.319728	0.995017	0.9542
OPC	LINC02458	MS	-0.560159	0.566607	0.319513	-0.995459	0.9542
OPC	TMEM119	MD	0.920191	0.676249	0.319564	0.995354	0.9542
OPC	SMARCD1	SZ	0.411524	0.390324	0.319644	0.995189	0.9542
OPC	SOX8	BD	-0.781944	1.35295	0.319583	-0.995314	0.9542
OPC	SLC12A4	AD	-0.985587	1.63059	0.319829	-0.994809	0.9542
OPC	SUZ12	MD	-0.999	2.29778	0.319816	-0.994835	0.9542
OPC	RAB34	AD	-0.945223	2.3768	0.319731	-0.99501	0.9542
OPC	AGO4	MS	-0.957264	NA	0.320563	-0.993302	0.9542
OPC	RAP1A	MS	0.501404	0.483611	0.320004	0.99445	0.9542
OPC	TYW3	MS	0.567085	0.774258	0.319947	0.994567	0.9542
OPC	AKR1A1	PD	-0.999	2.41546	0.320055	-0.994345	0.9542
OPC	CACHD1	SZ	-0.531379	0.428083	0.320469	-0.993495	0.9542
OPC	TDRKH	AD	-0.999	1.76829	0.320079	-0.994295	0.9542
OPC	TMEM182	SZ	-0.924181	1.79407	0.320118	-0.994216	0.9542
OPC	UBP1	MS	0.478398	NA	0.319959	0.994543	0.9542
OPC	AC034195.1	SZ	0.722111	1.17473	0.320467	0.993498	0.9542
OPC	SSUH2	SZ	-0.752378	0.685141	0.320236	-0.993973	0.9542
OPC	LINC01322	AD	-0.657841	0.945042	0.320224	-0.993997	0.9542
OPC	LNP1	AD	0.9828	1.35354	0.320434	0.993566	0.9542
OPC	TSEN2	AD	0.997533	NA	0.32019	0.994067	0.9542
OPC	KIAA1109	MS	0.999	NA	0.320548	0.993333	0.9542
OPC	KLHL8	MS	-0.762088	2.89718	0.319967	-0.994525	0.9542
OPC	LIN54	BD	-0.999	NA	0.320326	-0.993787	0.9542
OPC	SEC31A	MD	0.907858	0.855837	0.320455	0.993524	0.9542
OPC	CORIN	SZ	0.748953	1.0757	0.320332	0.993776	0.9542
OPC	FBXL17	BD	0.85028	0.693128	0.320515	0.9934	0.9542
OPC	BHMT2	AD	0.588916	0.77693	0.320102	0.994248	0.9542
OPC	AL365205.1	BD	0.996197	2.7602	0.319967	0.994526	0.9542
OPC	E2F3	MD	-0.304338	0.314093	0.320132	-0.994187	0.9542
OPC	NMBR	AD	0.90707	1.26152	0.320507	0.993417	0.9542
OPC	ETV1	AD	-0.998684	NA	0.320304	-0.993834	0.9542
OPC	GTPBP10	AD	0.719127	1.05809	0.319976	0.994507	0.9542
OPC	PEBP4	SZ	0.56023	0.558991	0.320248	0.993949	0.9542
OPC	PRSS51	SZ	-0.631558	1.02607	0.32049	-0.993451	0.9542
OPC	AF279873.3	AD	0.673667	0.873297	0.320156	0.994137	0.9542
OPC	LINC02237	AD	-0.599919	1.08892	0.320299	-0.993844	0.9542
OPC	NUDT2	MD	0.481418	0.413587	0.319896	0.994671	0.9542
OPC	AKR1C2	MD	0.385446	0.390246	0.320414	0.993607	0.9542
OPC	ANKRD16	MD	0.569456	0.685125	0.320332	0.993777	0.9542
OPC	RAD9A	BD	0.991896	3.79858	0.320556	0.993316	0.9542
OPC	VEGFB	MD	-0.9954	NA	0.319926	-0.99461	0.9542
OPC	AC145422.1	BD	0.752576	0.928355	0.32038	0.993676	0.9542
OPC	ATP23	MD	0.999	NA	0.320229	0.993987	0.9542
OPC	LIMA1	MD	0.792085	1.47051	0.320205	0.994038	0.9542
OPC	AC025263.2	SZ	0.46704	0.424695	0.320575	0.993277	0.9542
OPC	BICD1	AD	-0.54498	0.480241	0.320385	-0.993667	0.9542
OPC	RAD51AP1	AD	0.598569	0.712908	0.320299	0.993845	0.9542
OPC	NRDE2	BD	-0.677174	1.11184	0.320414	-0.993607	0.9542
OPC	PPIB	SZ	-0.999	0.889254	0.32046	-0.993514	0.9542
OPC	CFAP20	PD	0.608694	0.756583	0.320252	0.99394	0.9542
OPC	ZNRF1	MD	-0.684141	1.00244	0.320592	-0.993242	0.9542
OPC	ZNF749	MS	-0.962987	0.978258	0.320484	-0.993463	0.9542
OPC	KCTD15	PD	-0.706792	0.5085	0.320203	-0.99404	0.9542
OPC	VASP	BD	0.929716	1.27758	0.319897	0.99467	0.9542
OPC	ZNF208	BD	-0.672726	0.850032	0.320457	-0.993518	0.9542
OPC	PINLYP	MD	-0.894408	1.27725	0.320139	-0.994173	0.9542
OPC	PCMTD2	PD	-0.950996	1.54482	0.320439	-0.993557	0.9542
OPC	GGT1	SZ	0.484938	0.559888	0.320423	0.993589	0.9542
OPC	TGFBR3	BD	-0.64755	0.784903	0.320605	-0.993216	0.9542
OPC	GBGT1	AD	0.701066	NA	0.320606	0.993214	0.9542
OPC	AC073569.2	AD	0.992196	NA	0.320633	0.993158	0.9542
OPC	ACVR2A	AD	0.484812	0.495358	0.320665	0.993092	0.9542
OPC	INAVA	MS	-0.867079	0.1197	0.32068	-0.993062	0.9542
OPC	DOK1	MS	-0.999	2.05035	0.320765	-0.992887	0.9542
OPC	AC133528.1	PD	0.785159	0.905859	0.32075	0.992917	0.9542
OPC	PLEKHG4B	BD	-0.974375	NA	0.320695	-0.993031	0.9542
OPC	ALKBH4	SZ	0.647784	0.915367	0.320712	0.992996	0.9542
OPC	ACSM6	PD	0.418936	0.574089	0.320759	0.992899	0.9542
Astrocyte	GMEB1	MD	-0.40389	0.39482	0.269571	-1.10405	0.954207
Astrocyte	TGFB2	MD	0.755798	0.906516	0.269609	1.10396	0.954207
Astrocyte	TUBA4B	MS	-0.931254	2.16339	0.269247	-1.1048	0.954207
Astrocyte	SMARCAL1	SZ	-0.505465	0.782136	0.269386	-1.10448	0.954207
Astrocyte	FYCO1	SZ	0.635816	0.730563	0.269606	1.10397	0.954207
Astrocyte	DCLK2	PD	-0.999	1.51616	0.269569	-1.10405	0.954207
Astrocyte	AC097518.1	AD	0.814113	1.38986	0.269213	1.10488	0.954207
Astrocyte	SLC4A9	BD	-0.999	2.50567	0.269637	-1.1039	0.954207
Astrocyte	ELN	PD	0.795457	1.05026	0.26954	1.10412	0.954207
Astrocyte	ZNF777	BD	-0.999	NA	0.269614	-1.10395	0.954207
Astrocyte	MTERF3	MD	-0.421795	0.537255	0.269269	-1.10475	0.954207
Astrocyte	RPP30	PD	0.853385	0.79976	0.269434	1.10437	0.954207
Astrocyte	FZD8	MD	0.999	NA	0.269547	1.10411	0.954207
Astrocyte	WASF3	PD	0.999	1.36613	0.269555	1.10409	0.954207
Astrocyte	MED4	MD	0.47517	3.94047	0.26931	1.10465	0.954207
Astrocyte	RPGRIP1	PD	-0.999	3.04255	0.26961	-1.10396	0.954207
Astrocyte	FLRT2	AD	-0.574588	0.551815	0.26943	-1.10438	0.954207
Astrocyte	IQCK	AD	0.998859	1.08876	0.269637	1.1039	0.954207
Astrocyte	RPTOR	PD	0.595779	0.718678	0.269301	1.10467	0.954207
Astrocyte	RNF135	MD	0.915484	NA	0.269455	1.10432	0.954207
Astrocyte	ZNF385C	AD	0.999	1.21619	0.269421	1.1044	0.954207
Astrocyte	LINC01924	AD	-0.735048	0.832167	0.269432	-1.10437	0.954207
Astrocyte	ZNF790	BD	0.954465	NA	0.269396	1.10445	0.954207
Astrocyte	RAD21L1	BD	0.481275	0.492521	0.269362	1.10453	0.954207
Astrocyte	MTHFD2L	MD	0.702355	0.981432	0.269676	1.10381	0.954219
Astrocyte	AC025419.1	SZ	0.558669	0.563863	0.269685	1.10379	0.954219
Astrocyte	SLC2A6	AD	0.63195	0.722586	0.269707	1.10374	0.954219
Astrocyte	AF130359.1	SZ	-0.576705	0.623191	0.269718	-1.10371	0.954219
OPC	LINC00290	PD	0.99371	2.30023	0.3208	0.992815	0.954243
Excitatory Neuron	ASB13	BD	0.999	1.54343	0.394419	0.851631	0.954265
Excitatory Neuron	LINC00836	MS	-0.999	3.16993	0.394496	-0.851492	0.954265
Excitatory Neuron	ZDHHC6	AD	-0.688124	0.695401	0.394503	-0.85148	0.954265
Excitatory Neuron	HVCN1	MD	0.721323	1.89143	0.394466	0.851546	0.954265
Excitatory Neuron	CYFIP2	MS	0.928242	NA	0.394552	0.851391	0.954265
Excitatory Neuron	CCL28	BD	-0.999	3.01063	0.394535	-0.851422	0.954265
Excitatory Neuron	AL359715.1	MD	0.48876	0.70803	0.394521	0.851447	0.954265
Excitatory Neuron	ARHGDIA	BD	0.595773	1.09206	0.394534	0.851423	0.954265
Excitatory Neuron	PPP1R15B	SZ	0.354917	0.490928	0.39456	0.851376	0.954265
Excitatory Neuron	AC019069.1	MS	0.447543	0.670841	0.394577	0.851347	0.954265
Excitatory Neuron	EXOSC8	MS	0.999	2.48783	0.394564	0.85137	0.954265
Excitatory Neuron	CTBS	MD	0.462214	0.692894	0.394607	0.851292	0.954265
Excitatory Neuron	FOXO3	SZ	-0.935049	1.41695	0.394616	-0.851276	0.954265
Excitatory Neuron	FUCA1	SZ	-0.470939	0.765981	0.394834	-0.850883	0.954265
Excitatory Neuron	TRIM11	SZ	0.999	2.5873	0.394838	0.850877	0.954265
Excitatory Neuron	LIN9	AD	0.451683	0.531834	0.394808	0.850931	0.954265
Excitatory Neuron	RPP40	AD	0.580909	1.18672	0.394639	0.851235	0.954265
Excitatory Neuron	XRCC2	MS	-0.904507	1.82969	0.394735	-0.851062	0.954265
Excitatory Neuron	POM121	PD	0.794868	NA	0.394805	0.850935	0.954265
Excitatory Neuron	SEMA4D	MD	-0.413783	0.473494	0.394751	-0.851034	0.954265
Excitatory Neuron	PRKG1	PD	-0.58416	NA	0.39485	-0.850856	0.954265
Excitatory Neuron	KMT5B	AD	-0.999	1.16448	0.394728	-0.851074	0.954265
Excitatory Neuron	VAMP1	MS	-0.358172	0.424631	0.394829	-0.850893	0.954265
Excitatory Neuron	ANKS3	SZ	0.619852	0.794287	0.39479	0.850963	0.954265
Excitatory Neuron	NDRG4	AD	0.393605	0.377996	0.394795	0.850954	0.954265
Excitatory Neuron	KCNJ12	PD	-0.662077	1.81858	0.394848	-0.850858	0.954265
Excitatory Neuron	LINC00667	MS	-0.999	1.64766	0.394717	-0.851094	0.954265
Excitatory Neuron	NSFL1C	MD	-0.363589	0.496437	0.394713	-0.851101	0.954265
Excitatory Neuron	AP001628.1	MS	0.620703	0.771481	0.394666	0.851187	0.954265
Inhibitory Neuron	LINC01567	BD	0.906836	NA	0.381425	0.875273	0.954266
Inhibitory Neuron	DCLRE1B	PD	-0.568037	0.725372	0.381502	-0.875132	0.954266
Inhibitory Neuron	JMY	BD	-0.335995	0.581221	0.381436	-0.875254	0.954266
Inhibitory Neuron	BNIP3L	MD	0.566714	0.726283	0.381472	0.875187	0.954266
Inhibitory Neuron	ZBTB5	MD	0.381082	0.441687	0.381507	0.875122	0.954266
Inhibitory Neuron	ATAD5	SZ	-0.999	2.68821	0.381572	-0.875003	0.954266
Inhibitory Neuron	TUBA8	SZ	0.3685	0.572432	0.381556	0.875033	0.954266
Inhibitory Neuron	AC104836.1	PD	-0.999	2.3268	0.381655	-0.87485	0.954266
Inhibitory Neuron	FAM161A	PD	0.98392	2.26821	0.381677	0.87481	0.954266
Inhibitory Neuron	ANKRD36C	SZ	-0.758567	1.01497	0.381722	-0.874728	0.954266
Inhibitory Neuron	TOMM70	MD	0.765285	0.98363	0.381764	0.874651	0.954266
Inhibitory Neuron	AC069277.1	AD	0.324049	0.478118	0.381751	0.874675	0.954266
Inhibitory Neuron	PPM1K	BD	-0.778229	0.904039	0.38169	-0.874787	0.954266
Inhibitory Neuron	EFNA5	PD	0.999	1.80942	0.381793	0.874598	0.954266
Inhibitory Neuron	PLA2G7	AD	-0.49262	0.71527	0.381736	-0.874703	0.954266
Inhibitory Neuron	TUBB8	SZ	0.634126	0.686646	0.381659	0.874843	0.954266
Inhibitory Neuron	SCN4B	SZ	0.519697	0.637186	0.381618	0.874919	0.954266
Inhibitory Neuron	KCNA5	AD	-0.721222	0.839003	0.381675	-0.874814	0.954266
Inhibitory Neuron	TSHR	MD	0.295629	0.39962	0.38176	0.874657	0.954266
Inhibitory Neuron	TMEM266	MD	0.820923	0.759599	0.381739	0.874696	0.954266
Inhibitory Neuron	AXIN1	SZ	-0.352362	0.405193	0.381775	-0.87463	0.954266
Inhibitory Neuron	C17orf58	SZ	0.957864	0.859608	0.381787	0.874609	0.954266
Inhibitory Neuron	SYCP2	AD	0.439519	0.545692	0.381624	0.874908	0.954266
Excitatory Neuron	CDC42EP3	BD	0.665865	1.20648	0.395017	0.850555	0.954267
Excitatory Neuron	MFSD9	MD	-0.999	1.59358	0.395033	-0.850526	0.954267
Excitatory Neuron	SETD5	AD	-0.595522	0.622283	0.394903	-0.850759	0.954267
Excitatory Neuron	NEK1	MD	-0.998484	0.461206	0.394928	-0.850715	0.954267
Excitatory Neuron	CYCS	PD	-0.999	1.90693	0.394979	-0.850622	0.954267
Excitatory Neuron	PI15	SZ	0.677735	0.615494	0.394971	0.850637	0.954267
Excitatory Neuron	LRRC8A	AD	0.786977	0.778005	0.395035	0.850522	0.954267
Excitatory Neuron	SCART1	AD	0.696398	1.33198	0.394992	0.8506	0.954267
Excitatory Neuron	OR2AG1	MD	-0.568074	0.816728	0.394903	-0.85076	0.954267
Excitatory Neuron	TJP1	AD	-0.506227	0.880344	0.395006	-0.850575	0.954267
Excitatory Neuron	DOC2A	SZ	0.999	NA	0.394987	0.850608	0.954267
Excitatory Neuron	ARHGEF1	PD	-0.999	1.63122	0.394983	-0.850616	0.954267
Astrocyte	ARHGAP1	MS	-0.507539	0.406013	0.269771	-1.10359	0.954286
Astrocyte	SLC2A10	MS	0.506427	0.502387	0.269777	1.10358	0.954286
Astrocyte	HIBADH	MD	0.612145	0.449478	0.269796	1.10353	0.954286
Oligodendrocyte	PCYT1A	SZ	-0.323071	0.516115	0.419078	-0.808022	0.954303
Oligodendrocyte	NBN	PD	-0.956779	1.72946	0.419107	-0.807971	0.954303
Oligodendrocyte	SNCA	PD	-0.428209	0.465042	0.419125	-0.807941	0.954303
Oligodendrocyte	CSK	SZ	-0.998641	NA	0.419145	-0.807906	0.954303
Oligodendrocyte	SRSF2	BD	-0.998934	1.92449	0.419142	-0.80791	0.954303
Inhibitory Neuron	ITGA9	SZ	0.49872	0.557252	0.381846	0.8745	0.954314
Inhibitory Neuron	TP53I13	MD	0.762478	NA	0.381854	0.874485	0.954314
Inhibitory Neuron	ANKRD52	SZ	-0.701427	1.23205	0.381866	-0.874464	0.954314
Inhibitory Neuron	SULF2	AD	0.481866	0.727076	0.381881	0.874436	0.954314
OPC	RPF1	BD	-0.823891	NA	0.320865	-0.992683	0.95432
OPC	ASTE1	SZ	-0.52835	0.422483	0.320867	-0.992677	0.95432
OPC	AC099792.1	SZ	0.370353	0.382861	0.320953	0.992502	0.954331
OPC	CBWD1	PD	0.381377	0.404471	0.320954	0.992499	0.954331
OPC	CDC37L1	SZ	0.707902	1.01553	0.320938	0.992533	0.954331
OPC	ZNF337	SZ	0.813741	1.28251	0.320927	0.992554	0.954331
Astrocyte	AC022400.7	AD	0.969847	1.21404	0.269829	1.10346	0.954335
Astrocyte	WFDC1	SZ	-0.779458	0.839271	0.26985	-1.10341	0.954339
Inhibitory Neuron	COMMD8	AD	-0.822135	0.805459	0.381913	-0.874376	0.954353
Excitatory Neuron	ZBTB41	AD	-0.675813	0.708379	0.395087	-0.850428	0.954355
Excitatory Neuron	MRPS15	AD	0.722746	0.952324	0.395142	0.85033	0.954368
Excitatory Neuron	LINC00298	BD	-0.985787	0.752968	0.39517	-0.85028	0.954368
Excitatory Neuron	UIMC1	SZ	-0.627175	0.688044	0.395111	-0.850386	0.954368
Excitatory Neuron	EPB41L4B	PD	-0.443846	0.667612	0.395137	-0.850338	0.954368
Excitatory Neuron	ELMOD1	MS	-0.39929	NA	0.395157	-0.850302	0.954368
Excitatory Neuron	PRPF38B	AD	0.592738	0.568523	0.39519	0.850244	0.954379
Excitatory Neuron	ATG9A	AD	0.999	NA	0.395205	0.850216	0.954379
Oligodendrocyte	MRPL19	MD	0.275995	0.370052	0.419202	0.807806	0.954384
Oligodendrocyte	NCKAP5L	AD	0.998314	NA	0.419224	0.807767	0.954384
Oligodendrocyte	ZP3	MS	0.999	2.26354	0.419329	0.807586	0.954384
Oligodendrocyte	SVOPL	BD	-0.817928	1.3759	0.419285	-0.807663	0.954384
Oligodendrocyte	LINC02652	PD	-0.999	1.9568	0.419288	-0.807656	0.954384
Oligodendrocyte	RBMS2	AD	0.998889	1.04883	0.419243	0.807736	0.954384
Oligodendrocyte	NDUFS1	PD	0.549265	0.7108	0.419332	0.80758	0.954384
Oligodendrocyte	NEURL2	AD	-0.436981	0.449586	0.41935	-0.807549	0.954384
Oligodendrocyte	EME1	MD	0.983478	1.05809	0.419368	0.807519	0.954384
Oligodendrocyte	NSD3	SZ	0.998894	0.986713	0.419389	0.807482	0.954384
Inhibitory Neuron	PDZD8	BD	-0.999	NA	0.381947	-0.874315	0.954393
OPC	CACNA2D3	AD	-0.470032	0.491149	0.321003	-0.992399	0.954415
Oligodendrocyte	AC022523.1	AD	-0.81468	0.9032	0.419445	-0.807385	0.95444
Oligodendrocyte	ZNF219	SZ	-0.353615	0.437787	0.419476	-0.807331	0.95444
Oligodendrocyte	COG4	MD	-0.688727	1.07248	0.419469	-0.807343	0.95444
Excitatory Neuron	RPS6KC1	MD	0.685472	2.00768	0.395417	0.849835	0.954442
Excitatory Neuron	OLFML2B	AD	0.28619	0.518817	0.395523	0.849644	0.954442
Excitatory Neuron	AUP1	BD	0.999	1.56733	0.395528	0.849634	0.954442
Excitatory Neuron	TRABD2A	MD	-0.63278	0.881863	0.395604	-0.849498	0.954442
Excitatory Neuron	C2orf92	SZ	0.384194	0.516951	0.39555	0.849596	0.954442
Excitatory Neuron	GEN1	AD	0.404397	NA	0.395346	0.849963	0.954442
Excitatory Neuron	PDCD10	SZ	0.772876	0.741242	0.395498	0.84969	0.954442
Excitatory Neuron	PLXND1	SZ	0.570087	0.616486	0.395634	0.849444	0.954442
Excitatory Neuron	TBCK	AD	0.24475	0.556553	0.395615	0.849479	0.954442
Excitatory Neuron	DEPDC1B	PD	-0.999	1.9072	0.395478	-0.849725	0.954442
Excitatory Neuron	ZBED3	BD	-0.496663	0.574022	0.395459	-0.849759	0.954442
Excitatory Neuron	SRRM3	SZ	0.369125	0.606109	0.395455	0.849766	0.954442
Excitatory Neuron	PSD3	MD	-0.470715	0.726004	0.395335	-0.849982	0.954442
Excitatory Neuron	MRPL42	MD	0.431671	0.494489	0.395624	0.849462	0.954442
Excitatory Neuron	COX16	AD	-0.941911	1.824	0.395253	-0.850129	0.954442
Excitatory Neuron	RAMAC	PD	0.925292	1.42483	0.395631	0.849449	0.954442
Excitatory Neuron	AC026470.1	SZ	-0.663879	0.870056	0.395484	-0.849714	0.954442
Excitatory Neuron	ARMC5	SZ	-0.998824	NA	0.395609	-0.84949	0.954442
Excitatory Neuron	LINC02141	AD	-0.874663	NA	0.395415	-0.849838	0.954442
Excitatory Neuron	SAT2	MS	0.412709	0.477001	0.395427	0.849817	0.954442
Excitatory Neuron	MINK1	MD	-0.338786	0.478154	0.395506	-0.849675	0.954442
Excitatory Neuron	CCBE1	MD	-0.332238	0.363694	0.395588	-0.849527	0.954442
Excitatory Neuron	ERVK3-1	MS	0.625613	1.29654	0.395593	0.849519	0.954442
Excitatory Neuron	PLK5	SZ	-0.280341	0.402577	0.395559	-0.84958	0.954442
Excitatory Neuron	POU2F2	SZ	-0.676689	0.72717	0.395388	-0.849887	0.954442
Excitatory Neuron	GABPA	SZ	-0.337263	0.387015	0.395435	-0.849802	0.954442
Excitatory Neuron	RIC8B	BD	0.486614	0.63102	0.395662	0.849394	0.954442
Excitatory Neuron	TFAP4	MS	-0.505628	0.62449	0.395651	-0.849414	0.954442
Astrocyte	TOE1	MD	0.999	2.12156	0.270199	1.10261	0.954445
Astrocyte	BRINP3	SZ	0.999	NA	0.270267	1.10245	0.954445
Astrocyte	NMNAT1	SZ	0.999	1.763	0.270385	1.10218	0.954445
Astrocyte	ATPAF1	AD	-0.982307	0.77782	0.270363	-1.10223	0.954445
Astrocyte	CD160	AD	0.831698	0.539608	0.270166	1.10268	0.954445
Astrocyte	HGFAC	AD	0.578667	0.730711	0.270001	1.10306	0.954445
Astrocyte	PKD2L2	PD	0.981406	0.677861	0.269977	1.10312	0.954445
Astrocyte	TAGAP	MD	-0.481235	0.50241	0.270087	-1.10286	0.954445
Astrocyte	GHRHR	BD	-0.999	1.5213	0.270049	-1.10295	0.954445
Astrocyte	AC015983.2	MD	-0.889874	2.73438	0.269999	-1.10306	0.954445
Astrocyte	ASB4	AD	-0.895694	NA	0.270305	-1.10236	0.954445
Astrocyte	MROH6	AD	0.582728	0.748585	0.27027	1.10244	0.954445
Astrocyte	FKBP15	AD	0.815706	0.651222	0.270074	1.10289	0.954445
Astrocyte	NR4A3	AD	0.999	3.4969	0.270378	1.10219	0.954445
Astrocyte	DNMBP	MD	0.400991	0.371695	0.270197	1.10261	0.954445
Astrocyte	CPSF6	PD	0.943461	1.15883	0.270249	1.10249	0.954445
Astrocyte	THAP2	SZ	-0.907766	NA	0.270243	-1.1025	0.954445
Astrocyte	ARID4A	AD	-0.999	1.27696	0.270397	-1.10215	0.954445
Astrocyte	SLC7A5	AD	-0.646071	0.678755	0.270155	-1.10271	0.954445
Astrocyte	CABLES1	AD	-0.549334	0.658658	0.270004	-1.10305	0.954445
Astrocyte	SHKBP1	PD	0.999	NA	0.270049	1.10295	0.954445
Astrocyte	SAMD10	MD	-0.683466	0.617049	0.270274	-1.10243	0.954445
Astrocyte	AF130359.1	AD	-0.483507	0.527441	0.270269	-1.10244	0.954445
Astrocyte	IBA57	MS	-0.998233	2.15001	0.270421	-1.10209	0.954445
Astrocyte	CAV3	BD	-0.863153	1.21637	0.270442	-1.10204	0.954445
Astrocyte	PAN2	AD	0.616817	0.608522	0.270457	1.10201	0.954445
Astrocyte	STX8	SZ	0.379447	0.368555	0.270453	1.10202	0.954445
Astrocyte	METTL5	AD	0.50947	0.543699	0.270526	1.10185	0.954445
Astrocyte	HIST1H4H	AD	0.999	1.94799	0.270546	1.10181	0.954445
Astrocyte	PPIL2	AD	-0.475922	0.488224	0.270549	-1.1018	0.954445
Astrocyte	RAPH1	AD	0.999	NA	0.270609	1.10166	0.954445
Astrocyte	AC098850.3	AD	0.999	NA	0.270605	1.10167	0.954445
Astrocyte	LINC00467	MD	-0.999	1.83979	0.270656	-1.10155	0.954445
Astrocyte	PMS1	MS	-0.692714	0.521954	0.270793	-1.10124	0.954445
Astrocyte	NCEH1	AD	0.999	3.93415	0.270713	1.10142	0.954445
Astrocyte	PPIP5K2	MD	0.675518	NA	0.270632	1.10161	0.954445
Astrocyte	RAI14	SZ	-0.522525	0.533635	0.270812	-1.10119	0.954445
Astrocyte	PPIL1	AD	0.713062	0.582962	0.270762	1.10131	0.954445
Astrocyte	IGF2BP3	SZ	0.654832	0.904906	0.270841	1.10113	0.954445
Astrocyte	OSGIN2	SZ	-0.890549	1.14559	0.270841	-1.10113	0.954445
Astrocyte	KNDC1	SZ	-0.880725	2.24885	0.270781	-1.10127	0.954445
Astrocyte	DCAF11	SZ	-0.83098	1.30611	0.270831	-1.10115	0.954445
Astrocyte	TADA2A	PD	0.818858	NA	0.27063	1.10161	0.954445
Astrocyte	RNFT2	MD	0.671002	0.846814	0.270917	1.10095	0.954445
Astrocyte	SMIM19	SZ	-0.757005	0.875849	0.270948	-1.10088	0.954445
Astrocyte	JUN	BD	0.999	NA	0.271138	1.10045	0.954445
Astrocyte	FBXL5	SZ	-0.601659	0.633447	0.271099	-1.10053	0.954445
Astrocyte	TAPT1	SZ	-0.564924	0.623816	0.271179	-1.10035	0.954445
Astrocyte	ALDH7A1	AD	-0.874471	1.18986	0.271036	-1.10068	0.954445
Astrocyte	ELOVL5	MD	-0.999	0.970305	0.271007	-1.10075	0.954445
Astrocyte	GFRAL	AD	-0.999	1.26433	0.271007	-1.10075	0.954445
Astrocyte	KCNV2	BD	0.999	NA	0.271153	1.10041	0.954445
Astrocyte	OIP5	PD	0.999	6.46612	0.271127	1.10047	0.954445
Astrocyte	BTBD1	SZ	-0.591683	0.520665	0.271066	-1.10061	0.954445
Astrocyte	SLC13A5	AD	-0.899162	0.977698	0.271171	-1.10037	0.954445
Astrocyte	TECR	SZ	-0.497947	0.577857	0.27103	-1.10069	0.954445
Astrocyte	MEIG1	MS	-0.817966	1.10903	0.271203	-1.1003	0.954445
Astrocyte	AL157834.1	MD	-0.998803	NA	0.271189	-1.10033	0.954445
Astrocyte	LINC01290	MD	-0.586564	0.496602	0.27119	-1.10033	0.954445
Astrocyte	TMEM132A	MS	-0.500634	0.624289	0.27123	-1.10023	0.954445
Astrocyte	HBS1L	PD	0.494053	0.841221	0.271234	1.10022	0.954445
Astrocyte	LINC01550	SZ	0.714533	0.600032	0.271242	1.10021	0.954445
Astrocyte	TFCP2	BD	0.688658	0.695914	0.271265	1.10015	0.954445
Astrocyte	SRSF10	MS	0.999	1.74725	0.271404	1.09984	0.954445
Astrocyte	WDR3	MS	-0.956745	7.81433	0.271504	-1.09961	0.954445
Astrocyte	MAGI3	PD	-0.517948	0.450147	0.271878	-1.09875	0.954445
Astrocyte	SNRNP40	MD	-0.52938	0.531935	0.271552	-1.0995	0.954445
Astrocyte	TTF2	SZ	-0.441349	0.422853	0.271427	-1.09978	0.954445
Astrocyte	FHAD1	AD	-0.568347	0.5746	0.271449	-1.09973	0.954445
Astrocyte	RGPD6	SZ	0.933588	1.50505	0.271424	1.09979	0.954445
Astrocyte	ELOVL2	MS	0.941964	NA	0.271962	1.09856	0.954445
Astrocyte	THBS2	MS	-0.999	3.06339	0.271837	-1.09884	0.954445
Astrocyte	HSF2	MD	0.503182	0.438204	0.271826	1.09887	0.954445
Astrocyte	QRSL1	MD	-0.445501	0.417349	0.271734	-1.09908	0.954445
Astrocyte	CASP2	PD	0.613245	0.736072	0.271549	1.0995	0.954445
Astrocyte	ANGPT1	MS	-0.999	1.96397	0.271515	-1.09958	0.954445
Astrocyte	PRSS55	MD	-0.616295	0.447049	0.271553	-1.09949	0.954445
Astrocyte	GNRH1	AD	0.989005	NA	0.271802	1.09892	0.954445
Astrocyte	LCNL1	AD	0.560778	0.545527	0.271367	1.09992	0.954445
Astrocyte	MCMBP	SZ	0.4618	0.718837	0.271888	1.09872	0.954445
Astrocyte	RASSF4	SZ	-0.484659	0.401973	0.271572	-1.09945	0.954445
Astrocyte	VPS26B	SZ	0.457422	0.407823	0.271987	1.0985	0.954445
Astrocyte	HEPN1	AD	0.690893	0.588552	0.271657	1.09925	0.954445
Astrocyte	NPAT	AD	-0.622449	0.757558	0.271909	-1.09868	0.954445
Astrocyte	CCNT1	PD	0.999	1.37896	0.271644	1.09928	0.954445
Astrocyte	CHRNA7	MD	0.488935	0.539	0.271445	1.09974	0.954445
Astrocyte	TMC5	MS	0.999	3.68549	0.271441	1.09975	0.954445
Astrocyte	TTYH2	BD	-0.999	1.98554	0.271822	-1.09888	0.954445
Astrocyte	ZNF652	BD	0.964674	1.26874	0.271927	1.09864	0.954445
Astrocyte	PNMT	AD	-0.999	3.84307	0.271347	-1.09997	0.954445
Astrocyte	SLC14A1	AD	0.999	2.16443	0.27188	1.09874	0.954445
Astrocyte	IZUMO4	BD	-0.663023	0.740077	0.271332	-1.1	0.954445
Astrocyte	MKNK2	SZ	0.553582	0.501939	0.271334	1.1	0.954445
Astrocyte	MMP24OS	BD	-0.999	NA	0.27144	-1.09975	0.954445
Astrocyte	PRPF6	MD	0.438002	0.424943	0.27145	1.09973	0.954445
Astrocyte	MRRF	SZ	-0.724861	0.855491	0.272014	-1.09844	0.954445
Astrocyte	LRRD1	SZ	-0.922199	NA	0.272038	-1.09838	0.954445
Astrocyte	LINC01521	PD	-0.999	1.08943	0.272081	-1.09828	0.954445
Astrocyte	THSD7A	SZ	-0.52105	0.527342	0.272167	-1.09809	0.954445
Astrocyte	GP1BA	MS	-0.999	2.74301	0.272184	-1.09805	0.954445
Astrocyte	ZNF461	SZ	0.999	2.68655	0.272165	1.09809	0.954445
Astrocyte	UBTD2	PD	0.999	1.60206	0.272221	1.09796	0.954445
Astrocyte	GAB2	PD	0.999	NA	0.272247	1.0979	0.954445
Astrocyte	CEP131	MD	-0.590393	0.493137	0.27223	-1.09794	0.954445
Astrocyte	USF1	AD	-0.565634	0.497893	0.272275	-1.09784	0.954445
Astrocyte	AC007785.3	PD	-0.999	1.4706	0.272275	-1.09784	0.954445
Astrocyte	PURA	BD	0.996196	2.33274	0.272296	1.09779	0.954445
Astrocyte	ZC3H11A	MS	-0.450684	0.395772	0.272348	-1.09767	0.954445
Astrocyte	DGKQ	AD	0.977673	1.16118	0.272379	1.0976	0.954445
Astrocyte	PEX6	BD	0.471747	0.457944	0.272452	1.09743	0.954445
Astrocyte	SEC16A	PD	0.557112	0.419583	0.272475	1.09738	0.954445
Astrocyte	LIG1	PD	0.575598	0.650983	0.272504	1.09731	0.954445
Astrocyte	AC016590.1	MD	0.997905	NA	0.272424	1.0975	0.954445
Astrocyte	ARHGEF16	MS	0.426032	0.415345	0.272527	1.09726	0.954445
Astrocyte	USP47	SZ	0.60485	0.537809	0.272524	1.09727	0.954445
Astrocyte	DRAIC	AD	-0.999	1.07758	0.272545	-1.09722	0.954445
Astrocyte	ZC3H12A	MD	-0.618373	0.504324	0.272581	-1.09714	0.954445
Astrocyte	SLC25A32	AD	0.471667	0.458597	0.272628	1.09703	0.954445
Astrocyte	RMDN3	MD	0.999	0.986769	0.272651	1.09698	0.954445
Astrocyte	HYAL1	SZ	-0.869744	NA	0.272697	-1.09687	0.954445
Astrocyte	TMEM225B	PD	-0.974523	6.63805	0.272722	-1.09681	0.954445
Astrocyte	SPINDOC	MD	0.513027	0.498711	0.272708	1.09685	0.954445
Astrocyte	RIC8B	MS	-0.998194	0.542593	0.272716	-1.09683	0.954445
Astrocyte	AC046168.2	AD	-0.964099	1.74483	0.272734	-1.09679	0.954445
Astrocyte	SPAG8	BD	-0.711161	0.60128	0.272761	-1.09673	0.954445
Astrocyte	SH3RF3	MS	0.916109	1.41971	0.272775	1.09669	0.954445
Astrocyte	ACOXL	PD	0.774489	1.19463	0.272812	1.09661	0.954445
Astrocyte	CCDC142	BD	-0.999	2.23417	0.27285	-1.09652	0.954445
Astrocyte	FGF2	MD	-0.999	1.41895	0.272812	-1.09661	0.954445
Astrocyte	COG4	SZ	0.875017	0.77	0.272834	1.09656	0.954445
Astrocyte	FAM234A	SZ	0.74103	0.926195	0.272798	1.09664	0.954445
Astrocyte	AL133410.1	PD	-0.667346	0.508372	0.272863	-1.09649	0.954445
Astrocyte	DSE	AD	0.999	1.39482	0.27293	1.09634	0.954445
Astrocyte	FAM171A1	SZ	-0.703159	0.610952	0.273009	-1.09616	0.954445
Astrocyte	ANKRD45	MS	0.999	1.73826	0.278451	1.08381	0.954445
Astrocyte	NME7	MS	0.518129	0.449193	0.276123	1.08907	0.954445
Astrocyte	WDR26	MS	-0.999	0.886429	0.274458	-1.09285	0.954445
Astrocyte	AC135803.1	PD	0.797643	1.69708	0.27868	1.08329	0.954445
Astrocyte	AL583808.1	PD	0.809013	3.58463	0.273426	1.09521	0.954445
Astrocyte	AL390036.1	BD	-0.503845	0.546942	0.277755	-1.08538	0.954445
Astrocyte	EFCAB7	BD	-0.999	1.91853	0.276951	-1.0872	0.954445
Astrocyte	TMCO4	BD	0.819108	1.00473	0.274935	1.09177	0.954445
Astrocyte	C1orf43	MD	-0.758604	1.06643	0.275335	-1.09086	0.954445
Astrocyte	LPAR3	MD	0.569379	0.554377	0.277223	1.08658	0.954445
Astrocyte	SERINC2	MD	0.999	NA	0.274342	1.09312	0.954445
Astrocyte	AL031599.1	SZ	-0.999	1.08502	0.275512	-1.09046	0.954445
Astrocyte	ATAD3B	SZ	0.6273	1.17734	0.273399	1.09527	0.954445
Astrocyte	HEATR1	SZ	0.998723	0.937877	0.276133	1.08905	0.954445
Astrocyte	PAQR7	SZ	-0.797393	0.709655	0.276462	-1.0883	0.954445
Astrocyte	SLC35E2A	SZ	-0.485319	0.499027	0.273344	-1.09539	0.954445
Astrocyte	SPAG17	SZ	0.574912	0.582028	0.277746	1.0854	0.954445
Astrocyte	ZMYM1	SZ	-0.914599	1.12043	0.273278	-1.09554	0.954445
Astrocyte	AHCYL1	AD	0.579949	0.602841	0.276882	1.08735	0.954445
Astrocyte	ARHGEF11	AD	-0.564311	0.53658	0.277055	-1.08696	0.954445
Astrocyte	IFI44L	AD	0.998398	0.838784	0.274774	1.09213	0.954445
Astrocyte	RGS7	AD	0.624178	0.623565	0.276548	1.08811	0.954445
Astrocyte	AC010969.2	MS	0.942047	1.45664	0.276929	1.08724	0.954445
Astrocyte	ANKRD53	MS	0.999	0.856336	0.275374	1.09077	0.954445
Astrocyte	ASXL2	MS	-0.764275	1.22029	0.277931	-1.08498	0.954445
Astrocyte	DUSP11	MS	0.999	NA	0.278541	1.0836	0.954445
Astrocyte	LINC01191	MS	0.780467	0.829543	0.273732	1.09451	0.954445
Astrocyte	ALS2CR12	PD	-0.999	2.95418	0.274145	-1.09357	0.954445
Astrocyte	GFPT1	PD	0.546418	0.575388	0.278462	1.08378	0.954445
Astrocyte	PTPN18	PD	-0.970653	1.58884	0.274251	-1.09332	0.954445
Astrocyte	TBC1D8	PD	-0.565328	0.714041	0.276736	-1.08768	0.954445
Astrocyte	ELMOD3	BD	0.997066	NA	0.278495	1.08371	0.954445
Astrocyte	SFXN5	BD	0.531699	0.579614	0.274335	1.09313	0.954445
Astrocyte	MREG	MD	0.933786	1.12653	0.276116	1.08909	0.954445
Astrocyte	POLR2D	MD	0.79651	0.871115	0.276843	1.08744	0.954445
Astrocyte	RABL2A	MD	0.473315	0.673567	0.273063	1.09604	0.954445
Astrocyte	SOWAHC	MD	0.999	1.30488	0.27466	1.09239	0.954445
Astrocyte	LRP1B	SZ	0.435793	0.376817	0.278356	1.08402	0.954445
Astrocyte	POLR1A	SZ	-0.563248	0.498304	0.277051	-1.08697	0.954445
Astrocyte	AC104088.1	AD	0.998298	0.883986	0.2746	1.09253	0.954445
Astrocyte	COLEC11	AD	-0.643455	0.690338	0.273723	-1.09453	0.954445
Astrocyte	INHBB	AD	-0.859042	1.61907	0.274645	-1.09243	0.954445
Astrocyte	LINC01814	AD	-0.521786	0.682703	0.273367	-1.09534	0.954445
Astrocyte	ALDH1L1	MS	-0.999	1.34119	0.27537	-1.09078	0.954445
Astrocyte	ARL6	PD	0.882494	NA	0.278132	1.08452	0.954445
Astrocyte	KLHL24	BD	0.774906	1.04588	0.275476	1.09054	0.954445
Astrocyte	LRRC3B	BD	0.95	1.14836	0.273963	1.09398	0.954445
Astrocyte	ATP2C1	MD	0.741549	1.03364	0.274701	1.0923	0.954445
Astrocyte	B4GALT4	MD	-0.64068	0.790727	0.275038	-1.09153	0.954445
Astrocyte	LRCH3	MD	-0.646175	0.52553	0.275689	-1.09005	0.954445
Astrocyte	PRSS50	MD	0.714875	1.04115	0.278588	1.0835	0.954445
Astrocyte	ATP13A3	SZ	0.483648	0.456355	0.278053	1.0847	0.954445
Astrocyte	CEP70	SZ	-0.999	NA	0.273893	-1.09414	0.954445
Astrocyte	EFCAB12	SZ	0.71152	0.8205	0.275955	1.08945	0.954445
Astrocyte	FAIM	SZ	-0.997371	NA	0.2778	-1.08527	0.954445
Astrocyte	TASOR	SZ	0.746494	0.57223	0.275304	1.09093	0.954445
Astrocyte	AC046136.1	AD	0.531361	0.589718	0.276485	1.08825	0.954445
Astrocyte	NMNAT3	AD	-0.999	1.33898	0.275235	-1.09109	0.954445
Astrocyte	NR2C2	AD	-0.623735	0.687227	0.273987	-1.09393	0.954445
Astrocyte	PTX3	AD	0.895097	1.13713	0.276943	1.08721	0.954445
Astrocyte	SAP30	MS	0.648445	0.750348	0.278405	1.08391	0.954445
Astrocyte	COL25A1	PD	0.740772	0.922765	0.276463	1.0883	0.954445
Astrocyte	AC092546.1	BD	0.99888	1.1417	0.275653	1.09014	0.954445
Astrocyte	RHOH	BD	0.648862	0.710206	0.276637	1.0879	0.954445
Astrocyte	SH3BP2	BD	-0.998931	0.824866	0.277462	-1.08604	0.954445
Astrocyte	LRBA	MD	0.706477	0.667292	0.274235	1.09336	0.954445
Astrocyte	CFAP99	SZ	0.932369	1.79328	0.273452	1.09515	0.954445
Astrocyte	METAP1	SZ	0.999	0.811044	0.275888	1.0896	0.954445
Astrocyte	ANAPC10	AD	-0.864018	1.97024	0.274812	-1.09205	0.954445
Astrocyte	DAP	MS	0.687047	0.858986	0.275665	1.09011	0.954445
Astrocyte	LINC02234	MS	0.999	NA	0.274619	1.09249	0.954445
Astrocyte	SAP30L	MS	0.950409	1.93894	0.277132	1.08678	0.954445
Astrocyte	RFESD	PD	-0.998442	0.699139	0.275157	-1.09126	0.954445
Astrocyte	SLC25A46	PD	0.604662	0.701251	0.276161	1.08898	0.954445
Astrocyte	CCL28	BD	0.964271	NA	0.276094	1.08913	0.954445
Astrocyte	DHX29	BD	0.999	6.99901	0.276096	1.08913	0.954445
Astrocyte	PCDHB2	BD	0.999	1.31343	0.275733	1.08996	0.954445
Astrocyte	SHROOM1	BD	0.814745	0.973408	0.27596	1.08944	0.954445
Astrocyte	AC068658.1	MD	0.883494	1.45165	0.277813	1.08524	0.954445
Astrocyte	ERCC8	MD	-0.814036	0.722012	0.275511	-1.09046	0.954445
Astrocyte	BNIP1	SZ	0.998835	0.808305	0.274931	1.09178	0.954445
Astrocyte	FAM172A	SZ	-0.99649	0.441279	0.273772	-1.09442	0.954445
Astrocyte	MCC	SZ	0.607054	0.643413	0.273993	1.09391	0.954445
Astrocyte	GEMIN5	AD	0.999	1.45281	0.276425	1.08839	0.954445
Astrocyte	LYRM2	MS	0.999	1.49122	0.27602	1.0893	0.954445
Astrocyte	MTHFD1L	MS	0.998794	0.947495	0.277718	1.08546	0.954445
Astrocyte	TBP	MS	-0.430798	1.62674	0.277374	-1.08624	0.954445
Astrocyte	AL023806.1	PD	-0.962619	NA	0.277736	-1.08542	0.954445
Astrocyte	AL035401.1	PD	0.726674	0.856774	0.276269	1.08874	0.954445
Astrocyte	CENPQ	BD	-0.999	NA	0.275646	-1.09015	0.954445
Astrocyte	LAMA4	BD	0.928982	1.44447	0.277009	1.08706	0.954445
Astrocyte	ENPP1	MD	-0.999	NA	0.275107	-1.09138	0.954445
Astrocyte	RAB23	MD	-0.528948	1.22705	0.273709	-1.09456	0.954445
Astrocyte	FOXP4	SZ	0.370767	0.538271	0.27468	1.09235	0.954445
Astrocyte	GCLC	SZ	0.599286	0.608938	0.275849	1.08969	0.954445
Astrocyte	MAP3K4	SZ	-0.946974	1.15196	0.276159	-1.08899	0.954445
Astrocyte	TAPBP	SZ	0.767855	1.3472	0.278002	1.08482	0.954445
Astrocyte	AL031056.1	AD	0.862798	NA	0.275197	1.09117	0.954445
Astrocyte	ARID1B	AD	0.650787	0.534929	0.27686	1.0874	0.954445
Astrocyte	CRIP3	AD	-0.999	1.48679	0.274883	-1.09189	0.954445
Astrocyte	MCUR1	AD	0.623337	0.477999	0.278388	1.08395	0.954445
Astrocyte	TAB2	AD	0.472506	0.529776	0.275925	1.08952	0.954445
Astrocyte	TDP2	AD	0.945431	1.20573	0.278662	1.08333	0.954445
Astrocyte	FBXL13	MS	-0.753384	0.689638	0.274727	-1.09224	0.954445
Astrocyte	SDK1	PD	0.421604	0.391415	0.277107	1.08684	0.954445
Astrocyte	VPS41	BD	0.999	NA	0.276687	1.08779	0.954445
Astrocyte	ABHD11	MD	-0.538498	0.589114	0.274415	-1.09295	0.954445
Astrocyte	C7orf31	MD	0.901035	0.799687	0.27737	1.08625	0.954445
Astrocyte	RABGEF1	MD	0.999	NA	0.273679	1.09463	0.954445
Astrocyte	SMARCD3	MD	-0.999	1.38195	0.273934	-1.09405	0.954445
Astrocyte	AC005154.5	AD	-0.763073	0.549426	0.274041	-1.0938	0.954445
Astrocyte	AKAP9	AD	0.890802	1.35319	0.276678	1.08781	0.954445
Astrocyte	TNPO3	AD	-0.643573	0.615021	0.274047	-1.09379	0.954445
Astrocyte	ZNF777	AD	-0.545546	0.658845	0.275993	-1.08936	0.954445
Astrocyte	UTP23	MS	0.999	1.2207	0.273136	1.09587	0.954445
Astrocyte	FGFR1	PD	0.999	NA	0.278474	1.08375	0.954445
Astrocyte	AC068389.1	BD	-0.948385	2.08947	0.278312	-1.08412	0.954445
Astrocyte	LINC01591	BD	0.999	2.68695	0.277153	1.08674	0.954445
Astrocyte	ADAM9	MD	-0.905787	1.29872	0.277597	-1.08573	0.954445
Astrocyte	DPYSL2	MD	-0.823719	1.12969	0.276137	-1.08904	0.954445
Astrocyte	LINC01592	MD	0.354252	0.322259	0.274247	1.09333	0.954445
Astrocyte	AC090921.1	SZ	-0.660609	0.767646	0.27557	-1.09032	0.954445
Astrocyte	TERF1	SZ	0.999	1.39218	0.275354	1.09081	0.954445
Astrocyte	TNFRSF10C	SZ	0.392006	0.425276	0.27511	1.09137	0.954445
Astrocyte	GDAP1	AD	-0.69597	0.975825	0.273442	-1.09517	0.954445
Astrocyte	PAG1	AD	0.759184	0.6664	0.274069	1.09374	0.954445
Astrocyte	AL353753.1	PD	-0.886384	NA	0.274221	-1.09339	0.954445
Astrocyte	FAM214B	PD	-0.955671	0.874368	0.274408	-1.09297	0.954445
Astrocyte	UBAC1	PD	-0.974973	0.328091	0.273228	-1.09566	0.954445
Astrocyte	CFAP157	BD	0.999	1.49521	0.277088	1.08688	0.954445
Astrocyte	FAM129B	BD	-0.941214	1.68802	0.275486	-1.09052	0.954445
Astrocyte	LINC01241	BD	-0.816676	0.824874	0.278686	-1.08328	0.954445
Astrocyte	NINJ1	BD	0.578027	0.601684	0.274704	1.09229	0.954445
Astrocyte	FOCAD	MD	0.511322	0.439629	0.273995	1.09391	0.954445
Astrocyte	TOR1B	MD	0.567786	0.599262	0.273745	1.09448	0.954445
Astrocyte	GOLGA2	SZ	-0.723723	NA	0.278516	-1.08366	0.954445
Astrocyte	TPM2	SZ	-0.139852	0.128677	0.276565	-1.08807	0.954445
Astrocyte	CARD9	AD	0.999	1.56459	0.273342	1.0954	0.954445
Astrocyte	ADAM8	MS	-0.756805	NA	0.275662	-1.09012	0.954445
Astrocyte	NANOS1	MS	-0.999	1.77501	0.27528	-1.09098	0.954445
Astrocyte	AL355315.1	PD	0.775985	1.75052	0.274741	1.09221	0.954445
Astrocyte	AL355512.1	BD	0.782781	0.986085	0.278604	1.08346	0.954445
Astrocyte	AL132657.1	MD	-0.999	NA	0.278685	-1.08328	0.954445
Astrocyte	EDRF1-DT	MD	0.797229	NA	0.278211	1.08435	0.954445
Astrocyte	TEX36	MD	-0.626126	0.67744	0.274269	-1.09328	0.954445
Astrocyte	MARVELD1	SZ	-0.701583	0.556513	0.278458	-1.08379	0.954445
Astrocyte	PYROXD2	SZ	-0.999	0.999298	0.275211	-1.09114	0.954445
Astrocyte	AC068896.1	AD	-0.557648	0.569618	0.275287	-1.09097	0.954445
Astrocyte	MAP3K8	AD	0.935159	1.34101	0.275429	1.09065	0.954445
Astrocyte	SAMD8	AD	0.907679	NA	0.273329	1.09543	0.954445
Astrocyte	ZEB1	AD	0.790883	1.04899	0.274299	1.09322	0.954445
Astrocyte	ARHGAP32	MS	0.577933	0.490245	0.275863	1.08966	0.954445
Astrocyte	LRP4	MS	0.929779	1.73893	0.278159	1.08447	0.954445
Astrocyte	AMOTL1	PD	-0.997114	1.87736	0.273686	-1.09461	0.954445
Astrocyte	GALNT18	PD	-0.999	NA	0.274736	-1.09222	0.954445
Astrocyte	SERGEF	PD	0.984067	3.77654	0.276497	1.08822	0.954445
Astrocyte	GAB2	BD	0.999	NA	0.276435	1.08836	0.954445
Astrocyte	SIGIRR	BD	0.947222	4.48694	0.277056	1.08696	0.954445
Astrocyte	TMPRSS5	BD	-0.999	2.39128	0.278128	-1.08454	0.954445
Astrocyte	STK33	MD	-0.55372	0.514007	0.274616	-1.09249	0.954445
Astrocyte	BLID	SZ	-0.509054	0.487882	0.273891	-1.09415	0.954445
Astrocyte	SIGIRR	SZ	-0.742165	0.882428	0.277598	-1.08573	0.954445
Astrocyte	BTBD10	AD	0.679664	0.596546	0.273545	1.09494	0.954445
Astrocyte	PPFIA1	AD	0.546668	0.419272	0.273089	1.09598	0.954445
Astrocyte	AC008115.2	MS	0.881418	NA	0.274302	1.09321	0.954445
Astrocyte	CAND1	MS	0.707018	0.921171	0.275538	1.0904	0.954445
Astrocyte	NOP2	MS	0.999	NA	0.273096	1.09596	0.954445
Astrocyte	LIMA1	PD	0.849691	NA	0.276254	1.08877	0.954445
Astrocyte	AEBP2	BD	0.862049	NA	0.274661	1.09239	0.954445
Astrocyte	MFSD5	BD	0.999	NA	0.277674	1.08556	0.954445
Astrocyte	GLI1	MD	0.372776	0.473653	0.274623	1.09248	0.954445
Astrocyte	MSRB3	MD	0.662144	0.788453	0.274203	1.09343	0.954445
Astrocyte	RARG	MD	-0.999	NA	0.27377	-1.09442	0.954445
Astrocyte	SCAF11	MD	-0.999	4.2853	0.275455	-1.09059	0.954445
Astrocyte	TBC1D15	MD	0.998816	1.02853	0.274875	1.0919	0.954445
Astrocyte	CD63	SZ	-0.771464	1.28635	0.274798	-1.09208	0.954445
Astrocyte	SLC8B1	SZ	0.746818	0.892278	0.275951	1.08946	0.954445
Astrocyte	AC046130.2	AD	0.989082	NA	0.273302	1.09549	0.954445
Astrocyte	HELB	AD	0.999	1.72831	0.2753	1.09094	0.954445
Astrocyte	MED13L	AD	-0.571636	0.62357	0.275868	-1.08965	0.954445
Astrocyte	MVK	AD	-0.746115	1.19621	0.277003	-1.08708	0.954445
Astrocyte	AL138963.1	PD	0.999	1.56209	0.277104	1.08685	0.954445
Astrocyte	TMEM255B	PD	0.999	9.38938	0.275719	1.08999	0.954445
Astrocyte	PIBF1	BD	-0.777552	1.91814	0.277314	-1.08637	0.954445
Astrocyte	MPHOSPH8	MD	-0.481278	1.7932	0.273505	-1.09503	0.954445
Astrocyte	GTF2F2	SZ	-0.680721	1.90279	0.275133	-1.09132	0.954445
Astrocyte	MTIF3	AD	0.998737	0.636203	0.276299	1.08867	0.954445
Astrocyte	PSPC1	AD	-0.504851	0.518102	0.275436	-1.09063	0.954445
Astrocyte	GSTZ1	MS	-0.999	2.08585	0.274096	-1.09368	0.954445
Astrocyte	LGALS3	MS	-0.769789	2.08354	0.278265	-1.08423	0.954445
Astrocyte	MIA2	PD	-0.723366	1.01647	0.275135	-1.09131	0.954445
Astrocyte	LINC00640	SZ	0.414263	0.408916	0.277984	1.08486	0.954445
Astrocyte	SYNE2	SZ	0.354704	0.37715	0.277379	1.08623	0.954445
Astrocyte	AL161757.4	AD	0.904389	1.06807	0.276842	1.08744	0.954445
Astrocyte	MAX	AD	0.544708	0.641659	0.275233	1.09109	0.954445
Astrocyte	FAH	MS	0.999	NA	0.274403	1.09298	0.954445
Astrocyte	SLTM	MS	0.999	1.45951	0.274172	1.0935	0.954445
Astrocyte	ARID3B	PD	-0.745678	1.11965	0.274365	-1.09307	0.954445
Astrocyte	SNUPN	PD	-0.790477	0.465681	0.277078	-1.08691	0.954445
Astrocyte	AC012435.2	BD	-0.894198	NA	0.278126	-1.08454	0.954445
Astrocyte	AC104041.1	BD	0.74148	0.591843	0.273051	1.09606	0.954445
Astrocyte	PDIA3	MD	0.999	NA	0.274067	1.09374	0.954445
Astrocyte	SLC24A5	MD	0.43265	0.403832	0.277411	1.08615	0.954445
Astrocyte	PARP16	SZ	0.44576	0.473994	0.276341	1.08858	0.954445
Astrocyte	GOLGA8B	AD	-0.667874	2.48937	0.275734	-1.08995	0.954445
Astrocyte	FUS	MS	0.966255	3.27005	0.275096	1.0914	0.954445
Astrocyte	PLA2G15	MS	-0.895412	0.925198	0.277992	-1.08484	0.954445
Astrocyte	TNRC6A	MS	0.999	3.52026	0.274436	1.0929	0.954445
Astrocyte	ORAI3	PD	-0.999	1.66351	0.274255	-1.09332	0.954445
Astrocyte	PHKB	PD	0.437676	0.476756	0.277449	1.08607	0.954445
Astrocyte	ZNRF1	PD	-0.663759	0.584498	0.278413	-1.08389	0.954445
Astrocyte	MARVELD3	BD	-0.825279	0.676391	0.274361	-1.09307	0.954445
Astrocyte	SETD6	BD	-0.847365	0.860712	0.277525	-1.0859	0.954445
Astrocyte	SPATA2L	BD	-0.917693	1.4521	0.278466	-1.08377	0.954445
Astrocyte	ZNF768	BD	0.999	NA	0.276324	1.08862	0.954445
Astrocyte	AC026470.1	MD	-0.618323	0.71022	0.276238	-1.08881	0.954445
Astrocyte	ORAI3	MD	-0.972079	NA	0.278109	-1.08458	0.954445
Astrocyte	FBXL8	SZ	-0.999	2.03428	0.277673	-1.08556	0.954445
Astrocyte	GNAO1	SZ	-0.705804	0.94565	0.275026	-1.09156	0.954445
Astrocyte	AC007344.1	AD	-0.774985	0.590087	0.273659	-1.09468	0.954445
Astrocyte	CMC2	AD	0.416459	0.418659	0.276681	1.08781	0.954445
Astrocyte	POLR3E	AD	-0.999	NA	0.274786	-1.09211	0.954445
Astrocyte	CHRNE	MS	-0.931811	1.65692	0.274707	-1.09229	0.954445
Astrocyte	P3H4	MS	-0.99899	NA	0.274717	-1.09226	0.954445
Astrocyte	C17orf99	PD	-0.874988	1.20428	0.276416	-1.08841	0.954445
Astrocyte	LSM12	PD	0.743717	0.9387	0.27583	1.08973	0.954445
Astrocyte	TNRC6C	PD	-0.843585	1.73043	0.273095	-1.09596	0.954445
Astrocyte	ACSF2	BD	-0.632027	0.48917	0.277787	-1.0853	0.954445
Astrocyte	CCDC137	BD	0.835388	1.04504	0.276087	1.08915	0.954445
Astrocyte	MKS1	BD	0.999	NA	0.278615	1.08344	0.954445
Astrocyte	TEX14	BD	-0.999	4.95532	0.278507	-1.08368	0.954445
Astrocyte	AC090282.1	MD	0.924398	1.20431	0.274335	1.09313	0.954445
Astrocyte	LIG3	MD	0.676929	0.587132	0.278184	1.08441	0.954445
Astrocyte	CYBC1	SZ	0.508308	0.542054	0.275231	1.0911	0.954445
Astrocyte	HDAC5	SZ	-0.999	1.32033	0.275596	-1.09027	0.954445
Astrocyte	HS3ST3B1	SZ	-0.808759	0.78513	0.273436	-1.09518	0.954445
Astrocyte	UBE2O	SZ	0.701914	0.996372	0.27507	1.09146	0.954445
Astrocyte	AC015922.3	AD	-0.643523	0.689721	0.276131	-1.08905	0.954445
Astrocyte	GRAPL	AD	0.664663	0.645287	0.276362	1.08853	0.954445
Astrocyte	MAPK7	AD	-0.593664	0.589894	0.276302	-1.08866	0.954445
Astrocyte	PIGL	AD	-0.974872	NA	0.276309	-1.08865	0.954445
Astrocyte	TRPV1	AD	-0.999	1.44179	0.277474	-1.08601	0.954445
Astrocyte	POLI	MS	-0.575584	0.597367	0.273563	-1.0949	0.954445
Astrocyte	AP000845.1	PD	0.998894	0.711581	0.275259	1.09103	0.954445
Astrocyte	LDLRAD4	MD	-0.726264	0.789268	0.27833	-1.08408	0.954445
Astrocyte	ZNF532	AD	-0.543407	0.567229	0.276218	-1.08885	0.954445
Astrocyte	BAX	MS	-0.704015	0.839768	0.276912	-1.08728	0.954445
Astrocyte	MED25	MS	-0.826172	1.30885	0.273894	-1.09414	0.954445
Astrocyte	ZNF471	MS	-0.999	2.21654	0.278514	-1.08366	0.954445
Astrocyte	ZNF787	MS	-0.999	7.53995	0.27659	-1.08801	0.954445
Astrocyte	CYP4F12	PD	-0.999	1.71752	0.276277	-1.08872	0.954445
Astrocyte	AC020916.1	MD	0.626306	0.446841	0.277608	1.08571	0.954445
Astrocyte	C19orf71	MD	0.330276	0.278613	0.273294	1.09551	0.954445
Astrocyte	CATSPERG	MD	-0.999	2.65285	0.278582	-1.08351	0.954445
Astrocyte	GATAD2A	MD	0.94921	2.87312	0.276525	1.08816	0.954445
Astrocyte	LDLR	MD	-0.684335	0.926398	0.276476	-1.08827	0.954445
Astrocyte	MAP3K10	MD	-0.565953	0.502114	0.278404	-1.08391	0.954445
Astrocyte	PINLYP	MD	-0.999	1.21105	0.278	-1.08482	0.954445
Astrocyte	ZNF234	MD	-0.836695	1.41388	0.276354	-1.08855	0.954445
Astrocyte	ZNF530	MD	-0.554984	0.636014	0.277913	-1.08502	0.954445
Astrocyte	ZNF615	MD	-0.394806	0.397161	0.277811	-1.08525	0.954445
Astrocyte	DDX39A	SZ	0.845825	1.53448	0.278503	1.08369	0.954445
Astrocyte	LGI4	SZ	0.70912	0.762077	0.276989	1.08711	0.954445
Astrocyte	PDCD2L	SZ	0.440426	0.461808	0.273736	1.0945	0.954445
Astrocyte	PIAS4	SZ	-0.893959	2.70586	0.276821	-1.08749	0.954445
Astrocyte	SHC2	SZ	-0.430667	0.387191	0.276147	-1.08902	0.954445
Astrocyte	ZNF329	SZ	0.777069	0.6883	0.276208	1.08888	0.954445
Astrocyte	ZNF91	SZ	-0.687015	0.848605	0.276431	-1.08837	0.954445
Astrocyte	VPS16	PD	-0.688996	0.924989	0.275922	-1.08953	0.954445
Astrocyte	SEC23B	SZ	0.533616	0.630714	0.274078	1.09372	0.954445
Astrocyte	TMC2	SZ	0.999	1.26284	0.277503	1.08595	0.954445
Astrocyte	RALGAPB	AD	0.497421	0.536486	0.27804	1.08473	0.954445
Astrocyte	YBEY	MS	-0.717457	0.719159	0.277052	-1.08697	0.954445
Astrocyte	PAXBP1	MD	-0.545278	0.452939	0.275323	-1.09089	0.954445
Astrocyte	PCBP3	MD	0.304846	0.282419	0.274172	1.09351	0.954445
Astrocyte	SLC25A18	MS	-0.953898	1.12009	0.278055	-1.0847	0.954445
Astrocyte	GRAP2	MD	0.562335	0.515133	0.276724	1.08771	0.954445
Astrocyte	SERHL2	MD	-0.711845	0.604756	0.277127	-1.0868	0.954445
Astrocyte	TTC28	MD	-0.680489	0.890452	0.278529	-1.08363	0.954445
Astrocyte	TPTEP2-CSNK1E	SZ	-0.871492	1.50602	0.277155	-1.08673	0.954445
Astrocyte	TRABD	AD	0.999	2.12151	0.2743	1.09321	0.954445
Astrocyte	AC005702.1	MD	-0.844651	0.395147	0.27875	-1.08313	0.954445
Astrocyte	AL691447.2	BD	-0.81554	0.508919	0.27876	-1.08311	0.954445
Astrocyte	2009-03-01	BD	-0.981816	NA	0.278782	-1.08306	0.954445
Astrocyte	INCENP	PD	-0.999	1.04951	0.278808	-1.083	0.954445
Astrocyte	ODR4	SZ	-0.522663	0.578547	0.279057	-1.08244	0.954445
Astrocyte	H6PD	AD	0.797218	0.992413	0.278828	1.08296	0.954445
Astrocyte	KRTCAP3	SZ	0.762615	0.649485	0.279103	1.08234	0.954445
Astrocyte	AC092910.3	PD	0.93585	1.05778	0.279012	1.08254	0.954445
Astrocyte	HLTF	PD	0.717973	0.84661	0.279088	1.08237	0.954445
Astrocyte	MXD3	SZ	-0.455093	0.743086	0.279026	-1.08251	0.954445
Astrocyte	LMBR1	AD	-0.609311	0.529042	0.278996	-1.08258	0.954445
Astrocyte	FAM84B	AD	0.539772	0.611588	0.278915	1.08276	0.954445
Astrocyte	OTUD6B	AD	-0.690014	0.763485	0.278865	-1.08287	0.954445
Astrocyte	GAPVD1	MS	-0.97858	0.993578	0.279075	-1.0824	0.954445
Astrocyte	SEMA4G	SZ	0.914416	0.842222	0.278855	1.08289	0.954445
Astrocyte	SIRT3	PD	-0.614819	0.464791	0.278998	-1.08257	0.954445
Astrocyte	EXPH5	MD	-0.834245	1.62193	0.278992	-1.08259	0.954445
Astrocyte	PSMD13	MD	-0.520092	1.17755	0.278879	-1.08284	0.954445
Astrocyte	AC079950.1	BD	-0.783701	0.413879	0.278932	-1.08272	0.954445
Astrocyte	AL080312.2	PD	-0.921902	3.61736	0.278868	-1.08287	0.954445
Astrocyte	NOL12	BD	-0.94152	1.76155	0.279046	-1.08246	0.954445
Astrocyte	KCTD3	MD	0.999	2.64311	0.279128	1.08228	0.954445
Astrocyte	AC007879.1	MD	-0.405762	0.374729	0.279124	-1.08229	0.954445
Astrocyte	EIF3B	MD	0.445148	0.506284	0.279178	1.08217	0.954445
Astrocyte	EMC2	MD	0.681907	0.594775	0.279185	1.08215	0.954445
Astrocyte	LRRC14	MD	0.800262	0.679973	0.279202	1.08211	0.954445
Astrocyte	ZC2HC1C	AD	-0.656288	NA	0.27916	-1.08221	0.954445
Astrocyte	PTPN9	PD	0.998811	0.584999	0.279129	1.08228	0.954445
Astrocyte	RPA1	SZ	-0.998714	1.56267	0.279135	-1.08226	0.954445
Astrocyte	MUC20	MD	0.980162	1.65362	0.279238	1.08203	0.954445
Astrocyte	EFL1	AD	0.99892	1.05754	0.279248	1.08201	0.954445
Astrocyte	RAB5A	MD	0.999	1.73866	0.279336	1.08181	0.954445
Astrocyte	SYNE1	BD	0.65184	0.697501	0.279322	1.08184	0.954445
Astrocyte	AL445426.1	MS	0.998892	0.655754	0.279443	1.08157	0.954445
Astrocyte	SLC4A3	MD	0.614423	0.565046	0.279412	1.08164	0.954445
Astrocyte	AL590867.1	MS	0.971003	NA	0.279387	1.0817	0.954445
Astrocyte	SOBP	MS	0.614172	0.858519	0.279439	1.08158	0.954445
Astrocyte	SEC16A	MD	0.5984	0.597341	0.279418	1.08163	0.954445
Astrocyte	SAMD15	PD	0.902983	1.27918	0.279349	1.08178	0.954445
Astrocyte	AP2A1	BD	-0.567223	0.726137	0.279434	-1.08159	0.954445
Astrocyte	CDH26	SZ	0.712034	1.05696	0.279497	1.08145	0.954445
Astrocyte	IL12A	AD	-0.999	2.14217	0.279532	-1.08137	0.954445
Astrocyte	OR2T12	MS	-0.994348	1.90652	0.280785	-1.07856	0.954445
Astrocyte	KYAT3	PD	-0.955519	1.73693	0.280503	-1.07919	0.954445
Astrocyte	FAAP20	BD	-0.882927	0.981823	0.280333	-1.07957	0.954445
Astrocyte	RPF1	SZ	0.735559	0.849131	0.280846	1.07842	0.954445
Astrocyte	GGPS1	AD	0.666146	0.727084	0.280081	1.08014	0.954445
Astrocyte	NOTCH2	AD	-0.999	NA	0.279846	-1.08067	0.954445
Astrocyte	SLC35F5	MS	0.999	0.932204	0.27969	1.08102	0.954445
Astrocyte	TANK	SZ	-0.999	0.739827	0.281114	-1.07782	0.954445
Astrocyte	NMNAT3	PD	-0.965173	1.66763	0.280643	-1.07888	0.954445
Astrocyte	ABHD14A-ACY1	BD	0.828604	0.670194	0.280424	1.07937	0.954445
Astrocyte	AC069257.3	BD	0.999	1.35852	0.279981	1.08036	0.954445
Astrocyte	ZDHHC19	BD	-0.999	1.17184	0.280615	-1.07894	0.954445
Astrocyte	ATP1B3	MD	-0.550271	0.474564	0.281031	-1.07801	0.954445
Astrocyte	CFAP100	MD	-0.592777	0.471535	0.281104	-1.07784	0.954445
Astrocyte	EEFSEC	MD	0.731642	0.687453	0.280489	1.07922	0.954445
Astrocyte	IQSEC1	MD	0.999	18.0961	0.280307	1.07963	0.954445
Astrocyte	SMIM4	MD	0.742057	1.17841	0.279833	1.0807	0.954445
Astrocyte	COMMD2	SZ	0.999	2.94865	0.280746	1.07865	0.954445
Astrocyte	IFT122	SZ	0.359702	0.378987	0.281155	1.07773	0.954445
Astrocyte	SENP5	AD	0.56078	0.686592	0.280968	1.07815	0.954445
Astrocyte	C1QTNF7	SZ	-0.474855	0.410867	0.281139	-1.07777	0.954445
Astrocyte	PIGG	AD	-0.896444	0.834778	0.279645	-1.08112	0.954445
Astrocyte	NLN	MS	0.619936	0.721341	0.281137	1.07777	0.954445
Astrocyte	PCDHB12	MS	0.318179	0.5438	0.281118	1.07781	0.954445
Astrocyte	HMMR	PD	0.999	1.62678	0.280958	1.07817	0.954445
Astrocyte	RNF44	PD	-0.635432	0.752949	0.27965	-1.08111	0.954445
Astrocyte	WDR36	PD	0.659673	0.79563	0.281063	1.07793	0.954445
Astrocyte	LINC00461	MD	0.933863	0.739513	0.27954	1.08135	0.954445
Astrocyte	RAD50	MD	-0.735886	0.903293	0.280483	-1.07923	0.954445
Astrocyte	CAST	AD	-0.756778	0.879426	0.280053	-1.0802	0.954445
Astrocyte	ZNF879	AD	-0.66597	0.611157	0.280641	-1.07888	0.954445
Astrocyte	TAP1	PD	-0.999	NA	0.281017	-1.07804	0.954445
Astrocyte	HLA-DMA	BD	-0.582971	0.457544	0.280186	-1.0799	0.954445
Astrocyte	FARS2	MD	-0.461096	0.451624	0.280893	-1.07832	0.954445
Astrocyte	HIVEP2	MD	-0.371818	0.340949	0.279999	-1.08032	0.954445
Astrocyte	RANBP9	AD	-0.515406	0.429283	0.279971	-1.08038	0.954445
Astrocyte	ZHX2	BD	-0.999	1.06784	0.280249	-1.07976	0.954445
Astrocyte	ANGPT1	MD	-0.410084	0.543065	0.280229	-1.07981	0.954445
Astrocyte	AC103409.1	AD	-0.691814	0.864814	0.280496	-1.07921	0.954445
Astrocyte	NSD3	AD	0.651653	0.79643	0.280223	1.07982	0.954445
Astrocyte	IPPK	BD	0.93302	1.32169	0.279687	1.08102	0.954445
Astrocyte	DOLK	AD	0.738937	0.724177	0.280836	1.07844	0.954445
Astrocyte	NAA35	AD	-0.6805	0.485319	0.280208	-1.07985	0.954445
Astrocyte	TLE1	AD	0.637144	0.77682	0.279926	1.08048	0.954445
Astrocyte	CFAP43	MS	-0.687132	0.715297	0.280542	-1.0791	0.954445
Astrocyte	KNDC1	MS	0.769537	2.18827	0.280937	1.07822	0.954445
Astrocyte	ENTPD7	SZ	-0.999	3.5008	0.279987	-1.08035	0.954445
Astrocyte	CCNY	AD	0.97491	1.93915	0.280583	1.07901	0.954445
Astrocyte	RAB11FIP2	AD	0.959764	1.68815	0.281216	1.07759	0.954445
Astrocyte	AP001527.2	PD	-0.999	6.4254	0.280091	-1.08012	0.954445
Astrocyte	BTBD18	BD	-0.997748	2.56153	0.280858	-1.07839	0.954445
Astrocyte	PLET1	BD	-0.928607	1.63626	0.281003	-1.07807	0.954445
Astrocyte	AC090092.1	MD	-0.500719	0.443047	0.279943	-1.08045	0.954445
Astrocyte	AC090833.1	SZ	0.999	1.35832	0.279755	1.08087	0.954445
Astrocyte	TBRG1	AD	-0.999	1.55193	0.28094	-1.07821	0.954445
Astrocyte	CSAD	PD	0.534615	0.468555	0.281064	1.07793	0.954445
Astrocyte	ETFBKMT	PD	-0.999	3.37429	0.280786	-1.07855	0.954445
Astrocyte	ZNF740	BD	-0.782583	NA	0.279703	-1.08099	0.954445
Astrocyte	AC092111.1	MD	0.998392	NA	0.280269	1.07972	0.954445
Astrocyte	SLC6A13	MD	0.695864	0.585143	0.279841	1.08068	0.954445
Astrocyte	VDR	SZ	0.999	2.13276	0.280945	1.0782	0.954445
Astrocyte	UBAC2	PD	0.999	1.44807	0.281088	1.07788	0.954445
Astrocyte	MOK	MS	-0.479294	0.374036	0.280783	-1.07856	0.954445
Astrocyte	ACOT1	BD	0.999	0.965065	0.279855	1.08064	0.954445
Astrocyte	CCDC85C	BD	0.813258	1.09672	0.280337	1.07956	0.954445
Astrocyte	SNX6	MD	-0.571726	0.593424	0.279636	-1.08114	0.954445
Astrocyte	AL132780.3	SZ	-0.651646	0.948389	0.280798	-1.07853	0.954445
Astrocyte	AL359397.2	SZ	-0.475036	0.400959	0.280278	-1.0797	0.954445
Astrocyte	EIF2AK4	MD	0.606391	0.648885	0.279658	1.08109	0.954445
Astrocyte	NOMO1	MS	0.823639	1.34955	0.280789	1.07855	0.954445
Astrocyte	SIAH1	MS	0.801302	NA	0.281209	1.07761	0.954445
Astrocyte	PIEZO1	MD	0.433568	0.368832	0.279951	1.08043	0.954445
Astrocyte	ZDHHC7	MD	-0.888303	1.16904	0.281117	-1.07781	0.954445
Astrocyte	NPIPB3	SZ	-0.451532	0.471423	0.280332	-1.07957	0.954445
Astrocyte	PAFAH1B1	PD	0.789311	1.01811	0.281011	1.07805	0.954445
Astrocyte	CCDC144NL	SZ	0.536315	1.10779	0.280545	1.0791	0.954445
Astrocyte	TMEM101	SZ	-0.999	NA	0.279643	-1.08112	0.954445
Astrocyte	LPIN2	MD	-0.407813	0.357893	0.280542	-1.0791	0.954445
Astrocyte	ZNF614	PD	-0.999	1.88607	0.28099	-1.0781	0.954445
Astrocyte	ZSCAN18	PD	0.952773	NA	0.280024	1.08027	0.954445
Astrocyte	PLA2G4C	BD	-0.999	NA	0.280264	-1.07973	0.954445
Astrocyte	EDDM13	MD	-0.469236	0.424934	0.280851	-1.07841	0.954445
Astrocyte	NEURL2	BD	-0.762195	0.680217	0.2797	-1.08099	0.954445
Astrocyte	PRDM15	MD	0.600157	0.576028	0.280866	1.07838	0.954445
Astrocyte	CFAP298	SZ	0.712604	0.846549	0.279765	1.08085	0.954445
Astrocyte	BRD1	PD	-0.686527	0.58465	0.280131	-1.08003	0.954445
Astrocyte	C22orf23	MD	-0.998729	0.642229	0.280408	-1.0794	0.954445
Astrocyte	SEC14L4	AD	0.555839	NA	0.280981	1.07812	0.954445
Astrocyte	AC118553.2	MS	0.985385	NA	0.28128	1.07745	0.954445
Astrocyte	LINC01351	MD	-0.707462	1.02957	0.28141	-1.07716	0.954445
Astrocyte	TMED5	MD	-0.464204	0.471064	0.281697	-1.07652	0.954445
Astrocyte	CAPZA1	SZ	0.472088	0.484388	0.281745	1.07641	0.954445
Astrocyte	CCDC66	BD	0.894459	1.0313	0.281468	1.07703	0.954445
Astrocyte	IGSF11	MD	0.897832	1.6023	0.281437	1.0771	0.954445
Astrocyte	PTH1R	MD	0.999	NA	0.281374	1.07724	0.954445
Astrocyte	RIOX2	MD	0.858406	0.587998	0.281459	1.07705	0.954445
Astrocyte	AC114781.2	AD	-0.655173	0.666371	0.281752	-1.07639	0.954445
Astrocyte	SLC38A9	MS	-0.73214	1.15149	0.281603	-1.07673	0.954445
Astrocyte	LINC00992	PD	0.999	1.93564	0.281745	1.07641	0.954445
Astrocyte	ARL10	BD	0.875493	1.40539	0.281443	1.07708	0.954445
Astrocyte	KCNN2	BD	-0.763902	0.863755	0.281572	-1.0768	0.954445
Astrocyte	C5orf22	SZ	0.825123	1.18415	0.281518	1.07692	0.954445
Astrocyte	SMN2	SZ	0.816513	NA	0.281409	1.07716	0.954445
Astrocyte	AC093206.1	AD	-0.662081	0.722927	0.281714	-1.07648	0.954445
Astrocyte	EPB41L4A	AD	-0.420774	1.43778	0.281492	-1.07697	0.954445
Astrocyte	KLC4	BD	0.601295	0.846411	0.281477	1.07701	0.954445
Astrocyte	SRSF12	MD	0.999	1.43315	0.281301	1.0774	0.954445
Astrocyte	MAGI2	AD	-0.787319	0.916049	0.281317	-1.07736	0.954445
Astrocyte	RFC2	AD	-0.981819	NA	0.28168	-1.07655	0.954445
Astrocyte	EFR3A	PD	0.929755	1.25762	0.281677	1.07656	0.954445
Astrocyte	SLC25A37	SZ	-0.641954	0.788371	0.281721	-1.07646	0.954445
Astrocyte	TMEM74	SZ	0.999	2.36175	0.28157	1.0768	0.954445
Astrocyte	SAXO1	AD	-0.923152	1.23914	0.281575	-1.07679	0.954445
Astrocyte	DDX21	MD	-0.504922	0.426462	0.281745	-1.07641	0.954445
Astrocyte	LINC02656	SZ	0.740726	0.893766	0.2813	1.0774	0.954445
Astrocyte	AL355512.1	AD	0.884303	NA	0.281681	1.07655	0.954445
Astrocyte	NR1H3	MD	-0.52176	0.730495	0.281678	-1.07656	0.954445
Astrocyte	ERGIC2	BD	0.784782	NA	0.281396	1.07719	0.954445
Astrocyte	LRRK2	AD	0.800836	0.790963	0.281723	1.07646	0.954445
Astrocyte	LRP10	MS	-0.960066	NA	0.281406	-1.07717	0.954445
Astrocyte	ARHGAP5	MD	0.582461	0.573112	0.28167	1.07658	0.954445
Astrocyte	DPF3	SZ	0.402329	0.417962	0.281669	1.07658	0.954445
Astrocyte	FANCA	MD	-0.640144	0.907024	0.281293	-1.07742	0.954445
Astrocyte	LYRM1	SZ	-0.515416	0.505244	0.281707	-1.07649	0.954445
Astrocyte	NPIPB15	SZ	0.998974	1.23463	0.281612	1.0767	0.954445
Astrocyte	AC091551.1	MS	-0.449396	0.427526	0.281565	-1.07681	0.954445
Astrocyte	PPM1N	PD	0.474883	0.432546	0.281321	1.07736	0.954445
Astrocyte	SON	SZ	-0.588194	0.561884	0.281676	-1.07656	0.954445
Astrocyte	ARFGAP1	PD	0.645979	0.88886	0.28179	1.07631	0.954445
Astrocyte	KCTD3	SZ	0.830088	NA	0.281835	1.07621	0.954445
Astrocyte	AC079447.1	MD	-0.999	1.25877	0.281843	-1.07619	0.954445
Astrocyte	AL136309.2	BD	-0.925229	1.27527	0.28182	-1.07624	0.954445
Astrocyte	SEC16A	SZ	0.52578	0.587377	0.281845	1.07618	0.954445
Astrocyte	AC068506.1	SZ	-0.999	1.48032	0.281819	-1.07624	0.954445
Astrocyte	HSD17B7	BD	-0.833467	0.846753	0.281956	-1.07594	0.954445
Astrocyte	ARRDC4	AD	0.793542	0.737869	0.281958	1.07593	0.954445
Astrocyte	TCTE1	SZ	0.452729	1.06443	0.281976	1.07589	0.954445
Astrocyte	NPL	SZ	-0.875547	1.54192	0.28274	-1.07418	0.954445
Astrocyte	PADI2	SZ	-0.999	3.87073	0.28281	-1.07403	0.954445
Astrocyte	ACVR1	PD	0.999	1.58637	0.281989	1.07586	0.954445
Astrocyte	PDZRN3	MS	-0.998984	0.911019	0.282642	-1.0744	0.954445
Astrocyte	TRPC1	MD	0.818992	0.584839	0.28213	1.07555	0.954445
Astrocyte	AC069277.1	SZ	0.776897	1.13948	0.282481	1.07476	0.954445
Astrocyte	FBXW12	AD	-0.741984	1.19966	0.282008	-1.07582	0.954445
Astrocyte	WNT7A	AD	0.809613	2.0241	0.28221	1.07537	0.954445
Astrocyte	ARHGEF38	BD	0.532737	0.410749	0.282396	1.07495	0.954445
Astrocyte	AASDH	MD	0.50205	0.513153	0.282285	1.0752	0.954445
Astrocyte	PCDH7	SZ	-0.700969	0.664541	0.282167	-1.07546	0.954445
Astrocyte	C4orf51	AD	-0.999	1.60415	0.282799	-1.07405	0.954445
Astrocyte	JMY	MS	-0.998784	0.650044	0.282311	-1.07514	0.954445
Astrocyte	RAD50	BD	-0.711088	0.778559	0.28236	-1.07503	0.954445
Astrocyte	LMAN2	AD	0.67171	0.755243	0.282353	1.07505	0.954445
Astrocyte	KIF13A	MD	0.981787	NA	0.282644	1.0744	0.954445
Astrocyte	PNLDC1	SZ	-0.999	1.0148	0.282045	-1.07574	0.954445
Astrocyte	GIMAP2	BD	-0.999	NA	0.282106	-1.0756	0.954445
Astrocyte	FBXO24	MD	-0.552099	0.505006	0.282617	-1.07446	0.954445
Astrocyte	AC069281.1	SZ	0.36739	0.407254	0.282183	1.07543	0.954445
Astrocyte	ZNF3	SZ	-0.979252	0.413255	0.282122	-1.07557	0.954445
Astrocyte	AC016831.1	AD	-0.473046	0.569222	0.282117	-1.07558	0.954445
Astrocyte	AC245123.1	BD	0.905539	2.15257	0.282609	1.07448	0.954445
Astrocyte	DECR1	SZ	-0.718781	0.619878	0.282368	-1.07502	0.954445
Astrocyte	PLEC	AD	-0.596107	1.38986	0.282242	-1.0753	0.954445
Astrocyte	SARDH	SZ	0.439976	0.765692	0.282154	1.07549	0.954445
Astrocyte	CASP7	AD	-0.572568	0.471452	0.282349	-1.07506	0.954445
Astrocyte	PSAP	AD	-0.993127	1.29779	0.282085	-1.07565	0.954445
Astrocyte	AP000462.1	BD	0.815109	1.95094	0.28277	1.07412	0.954445
Astrocyte	IGSF22	AD	-0.998885	0.79539	0.282272	-1.07523	0.954445
Astrocyte	LINC00934	SZ	0.850864	NA	0.282028	1.07577	0.954445
Astrocyte	WDR66	SZ	0.549448	0.603811	0.282302	1.07516	0.954445
Astrocyte	TTC8	BD	0.986183	1.59319	0.282711	1.07425	0.954445
Astrocyte	FITM1	MD	0.717942	0.829784	0.282055	1.07571	0.954445
Astrocyte	FAM71D	SZ	-0.999	NA	0.282691	-1.07429	0.954445
Astrocyte	LINC00926	MD	-0.830659	0.864721	0.282173	-1.07545	0.954445
Astrocyte	PWWP3A	BD	-0.881844	NA	0.282659	-1.07437	0.954445
Astrocyte	LINC01785	MD	-0.793062	0.600521	0.28279	-1.07407	0.954445
Astrocyte	AC010422.6	SZ	0.485308	0.453117	0.282548	1.07461	0.954445
Astrocyte	ZNF791	SZ	0.700401	0.602006	0.282371	1.07501	0.954445
Astrocyte	SPATA2	SZ	0.999	NA	0.282047	1.07573	0.954445
Astrocyte	CECR2	PD	-0.984628	1.12635	0.282757	-1.07415	0.954445
Astrocyte	KAT2B	PD	0.769727	2.05797	0.282838	1.07397	0.954445
Astrocyte	TMEM39A	SZ	0.998156	1.02351	0.282892	1.07384	0.954445
Astrocyte	NPC1	SZ	-0.827713	0.632881	0.282887	-1.07386	0.954445
Astrocyte	AC040173.1	MS	-0.999	2.27563	0.282907	-1.07381	0.954445
Astrocyte	RPE65	MD	-0.640377	0.809834	0.28296	-1.07369	0.954445
Astrocyte	ASAH2B	AD	0.999	4.86863	0.282986	1.07364	0.954445
Astrocyte	USP13	BD	0.835506	0.907466	0.283017	1.07357	0.954445
Astrocyte	BNC2	AD	-0.500967	0.525729	0.283015	-1.07357	0.954445
Astrocyte	CAPN9	PD	-0.442027	0.453616	0.283265	-1.07301	0.954445
Astrocyte	MAPKAPK2	PD	0.644341	0.750213	0.283425	1.07266	0.954445
Astrocyte	NBPF10	MD	-0.999	NA	0.283168	-1.07323	0.954445
Astrocyte	AL451050.2	SZ	0.910693	1.75566	0.283124	1.07333	0.954445
Astrocyte	USP40	PD	-0.758209	1.23069	0.283361	-1.0728	0.954445
Astrocyte	EFHD1	BD	-0.66295	0.942015	0.283542	-1.0724	0.954445
Astrocyte	CACNA2D3	PD	-0.999	NA	0.283512	-1.07246	0.954445
Astrocyte	UBA5	BD	-0.955996	2.93707	0.283255	-1.07304	0.954445
Astrocyte	CEP70	MD	0.691636	0.96455	0.283046	1.0735	0.954445
Astrocyte	LINC02149	MS	-0.855074	2.59821	0.28342	-1.07267	0.954445
Astrocyte	GM2A	AD	0.874654	1.07035	0.283393	1.07273	0.954445
Astrocyte	C6orf58	MS	-0.665074	0.688609	0.28346	-1.07258	0.954445
Astrocyte	TRDN	PD	-0.917043	0.965006	0.283514	-1.07246	0.954445
Astrocyte	C6orf132	AD	0.491728	0.397939	0.283266	1.07301	0.954445
Astrocyte	AP002495.2	SZ	-0.576047	0.767667	0.283483	-1.07253	0.954445
Astrocyte	RNF121	SZ	-0.908996	1.10422	0.283367	-1.07279	0.954445
Astrocyte	LETMD1	MS	0.882428	1.03195	0.283422	1.07266	0.954445
Astrocyte	CRY1	SZ	0.999	1.74796	0.283419	1.07267	0.954445
Astrocyte	ACSM3	MD	0.363241	0.52102	0.283059	1.07347	0.954445
Astrocyte	JMJD8	SZ	0.569941	0.688284	0.283371	1.07278	0.954445
Astrocyte	FGF11	MS	0.831421	1.04516	0.283109	1.07336	0.954445
Astrocyte	PITPNA	MS	0.542	0.607784	0.283571	1.07233	0.954445
Astrocyte	MLLT6	BD	-0.999	2.12223	0.283106	-1.07337	0.954445
Astrocyte	METRNL	AD	0.61041	0.734579	0.283419	1.07267	0.954445
Astrocyte	GNAL	AD	-0.998887	0.899893	0.283225	-1.0731	0.954445
Astrocyte	SH3GL1	MD	-0.598766	0.549672	0.283476	-1.07254	0.954445
Astrocyte	TFIP11	SZ	0.548912	0.504906	0.283148	1.07327	0.954445
Astrocyte	AC090138.1	PD	0.99856	NA	0.28361	1.07224	0.954445
Astrocyte	AC069368.1	PD	-0.688526	0.850557	0.283629	-1.0722	0.954445
Astrocyte	TRDMT1	SZ	-0.626358	0.771407	0.283656	-1.07214	0.954445
Astrocyte	C18orf25	SZ	-0.954179	1.03466	0.283659	-1.07214	0.954445
Astrocyte	MBD2	AD	-0.716494	1.22001	0.283677	-1.0721	0.954445
Astrocyte	ICAM3	MD	-0.670799	0.539085	0.283681	-1.07209	0.954445
Astrocyte	GCSAML	AD	-0.844056	1.04004	0.283718	-1.072	0.954445
Astrocyte	PM20D2	MS	-0.815983	1.31632	0.283709	-1.07203	0.954445
Astrocyte	AL357055.3	MS	-0.999	1.71418	0.28438	-1.07053	0.954445
Astrocyte	IPO9	MS	-0.358159	0.345506	0.283815	-1.07179	0.954445
Astrocyte	FLVCR1	PD	-0.686791	0.84801	0.284097	-1.07116	0.954445
Astrocyte	S100A2	PD	-0.979976	2.13353	0.284628	-1.06998	0.954445
Astrocyte	TDRD10	PD	-0.794953	1.22626	0.28421	-1.07091	0.954445
Astrocyte	SFPQ	BD	0.999	1.58539	0.28413	1.07109	0.954445
Astrocyte	DAP3	MD	0.999	1.96692	0.284104	1.07115	0.954445
Astrocyte	SPAG17	AD	-0.575572	0.781978	0.284447	-1.07038	0.954445
Astrocyte	SFMBT1	BD	-0.616951	0.337741	0.284519	-1.07022	0.954445
Astrocyte	AC024560.1	AD	-0.837828	1.1762	0.284621	-1.07	0.954445
Astrocyte	NPHP3-ACAD11	AD	0.999	1.32712	0.284342	1.07062	0.954445
Astrocyte	THAP6	MD	0.811625	0.968185	0.284438	1.0704	0.954445
Astrocyte	HARS2	MS	-0.784392	0.930581	0.284441	-1.0704	0.954445
Astrocyte	SLC25A46	SZ	0.523608	0.53173	0.283996	1.07139	0.954445
Astrocyte	CYSTM1	AD	-0.972804	0.611152	0.284582	-1.07008	0.954445
Astrocyte	FBXL17	AD	0.999	2.50902	0.284482	1.07031	0.954445
Astrocyte	MAPK14	PD	-0.999	1.30272	0.284385	-1.07052	0.954445
Astrocyte	YKT6	MS	-0.782963	0.783009	0.283947	-1.0715	0.954445
Astrocyte	AC103409.1	MS	0.805004	NA	0.284099	1.07116	0.954445
Astrocyte	SDC2	MD	-0.631751	0.774868	0.284498	-1.07027	0.954445
Astrocyte	GPT	AD	0.83876	NA	0.284703	1.06981	0.954445
Astrocyte	LRRC8A	PD	-0.999	1.34174	0.283835	-1.07174	0.954445
Astrocyte	RXRA	SZ	0.989931	0.765783	0.284726	1.06976	0.954445
Astrocyte	LRRC27	MD	0.535267	0.670975	0.284333	1.07064	0.954445
Astrocyte	BAMBI	SZ	0.526197	0.451256	0.284051	1.07126	0.954445
Astrocyte	HK1	AD	0.646333	0.663527	0.284526	1.07021	0.954445
Astrocyte	TRDMT1	AD	0.440817	0.583337	0.283847	1.07172	0.954445
Astrocyte	CYP2R1	SZ	0.688798	0.767784	0.284388	1.07051	0.954445
Astrocyte	ACSS3	MD	-0.667017	0.577497	0.284278	-1.07076	0.954445
Astrocyte	OVCH1	MD	0.665668	0.563388	0.284576	1.0701	0.954445
Astrocyte	LRRC43	AD	0.44762	0.403589	0.284647	1.06994	0.954445
Astrocyte	RBM26	PD	-0.999	1.35687	0.284186	-1.07096	0.954445
Astrocyte	FAM169B	PD	0.679885	0.816973	0.284167	1.07101	0.954445
Astrocyte	DNAAF4	BD	-0.999	2.7922	0.284568	-1.07011	0.954445
Astrocyte	ENKD1	MS	0.999	4.46892	0.284079	1.0712	0.954445
Astrocyte	CUEDC1	BD	0.932473	NA	0.284013	1.07135	0.954445
Astrocyte	ZNF624	SZ	0.596757	0.854388	0.284003	1.07137	0.954445
Astrocyte	TCF4	AD	-0.999	1.94114	0.283932	-1.07153	0.954445
Astrocyte	KLHL26	BD	0.999	1.48436	0.284101	1.07115	0.954445
Astrocyte	RRAS	BD	-0.970465	0.987213	0.283943	-1.0715	0.954445
Astrocyte	ATP9A	MS	-0.998855	0.688822	0.284287	-1.07074	0.954445
Astrocyte	AL139352.1	SZ	-0.444938	0.392431	0.284549	-1.07016	0.954445
Astrocyte	PLCG1	SZ	-0.482771	0.498642	0.284407	-1.07047	0.954445
Astrocyte	DNAJC28	BD	-0.883425	1.10002	0.284182	-1.07097	0.954445
Astrocyte	MRPL39	MD	0.538558	0.448895	0.283821	1.07177	0.954445
Astrocyte	ZMAT5	MS	0.936749	1.04473	0.28475	1.06971	0.954445
Astrocyte	MAPK1	PD	0.66497	0.797351	0.284432	1.07042	0.954445
Astrocyte	RHBDD3	BD	-0.985874	0.98196	0.284528	-1.0702	0.954445
Astrocyte	MPST	AD	0.651413	0.807282	0.284604	1.07003	0.954445
Astrocyte	CARHSP1	MD	-0.999	NA	0.284754	-1.0697	0.954445
Astrocyte	POP5	BD	0.439616	0.411162	0.284769	1.06967	0.954445
Astrocyte	ECHDC2	PD	0.999	1.32364	0.285004	1.06915	0.954445
Astrocyte	DIO1	MD	-0.78036	0.666598	0.284988	-1.06918	0.954445
Astrocyte	MAN1C1	MD	-0.998538	0.575183	0.285056	-1.06903	0.954445
Astrocyte	USP24	SZ	-0.999	1.81394	0.284986	-1.06919	0.954445
Astrocyte	PDPN	AD	-0.567118	0.690743	0.284984	-1.06919	0.954445
Astrocyte	CIAO1	MD	-0.742513	0.655468	0.284927	-1.06932	0.954445
Astrocyte	KLHL32	BD	0.998153	NA	0.285043	1.06906	0.954445
Astrocyte	VEGFA	MD	0.354956	0.393241	0.28484	1.06951	0.954445
Astrocyte	CHCHD3	MD	0.568476	0.432379	0.284914	1.06935	0.954445
Astrocyte	NSMCE2	MD	-0.59667	0.514891	0.284979	-1.0692	0.954445
Astrocyte	PDGFRL	MD	0.95372	2.00535	0.285024	1.0691	0.954445
Astrocyte	AK3	MS	-0.479539	0.436083	0.285089	-1.06896	0.954445
Astrocyte	SMU1	MS	0.72298	NA	0.28482	1.06955	0.954445
Astrocyte	AL133352.1	BD	-0.934596	1.83715	0.284853	-1.06948	0.954445
Astrocyte	PTDSS2	MS	-0.995381	NA	0.285088	-1.06896	0.954445
Astrocyte	ARID3B	BD	0.888755	NA	0.284935	1.0693	0.954445
Astrocyte	ATP8B1	MD	0.868621	0.835444	0.284815	1.06957	0.954445
Astrocyte	KIAA0355	SZ	-0.705607	0.617988	0.284819	-1.06956	0.954445
Astrocyte	DDX17	MS	-0.812051	2.80853	0.285077	-1.06898	0.954445
Astrocyte	CCDC93	MS	-0.485225	0.468725	0.28511	-1.06891	0.954445
Astrocyte	SOCS6	AD	0.419377	0.438383	0.285105	1.06892	0.954445
Astrocyte	ZNF506	MS	0.779313	NA	0.285109	1.06891	0.954445
Astrocyte	MGAT4C	AD	0.999	1.94778	0.285133	1.06886	0.954445
Astrocyte	TRPV1	PD	0.998143	12.4068	0.285172	1.06877	0.954445
Astrocyte	LINC01114	BD	-0.887985	0.602153	0.285202	-1.06871	0.954445
Astrocyte	OSTC	SZ	-0.770785	1.03113	0.285181	-1.06875	0.954445
Astrocyte	REEP3	MD	-0.965314	1.01961	0.285217	-1.06867	0.954445
Astrocyte	ANXA8	SZ	0.7739	0.776977	0.285198	1.06871	0.954445
Astrocyte	ANKRD10	BD	-0.786494	0.968559	0.285193	-1.06873	0.954445
Astrocyte	DMPK	PD	0.999	1.36662	0.285195	1.06872	0.954445
Astrocyte	SHBG	AD	0.51799	1.56571	0.285228	1.06865	0.954445
Astrocyte	DERL3	AD	0.999	1.76698	0.285265	1.06857	0.954445
Astrocyte	DVL1	MS	0.859239	1.74147	0.286694	1.0654	0.954445
Astrocyte	EIF2B3	MS	-0.999	NA	0.295177	-1.04683	0.954445
Astrocyte	IFI16	MS	-0.999	1.9492	0.292353	-1.05297	0.954445
Astrocyte	LRRC39	MS	-0.53666	0.850659	0.294238	-1.04887	0.954445
Astrocyte	MAEL	MS	-0.545402	0.518841	0.286736	-1.06531	0.954445
Astrocyte	NRDC	MS	0.999	1.36844	0.287378	1.06389	0.954445
Astrocyte	NVL	MS	-0.999	1.22868	0.292564	-1.05251	0.954445
Astrocyte	PRRC2C	MS	0.980455	1.47013	0.286068	1.06679	0.954445
Astrocyte	SHISA4	MS	-0.203985	0.181658	0.292051	-1.05363	0.954445
Astrocyte	SRRM1	MS	0.718303	1.08287	0.287299	1.06407	0.954445
Astrocyte	TMEM222	MS	-0.999	NA	0.291035	-1.05585	0.954445
Astrocyte	TRIM62	MS	-0.573415	0.452754	0.295366	-1.04642	0.954445
Astrocyte	AL449266.1	PD	0.738935	0.578217	0.288687	1.06101	0.954445
Astrocyte	DCST2	PD	-0.497716	0.681523	0.293021	-1.05152	0.954445
Astrocyte	HDAC1	PD	-0.998944	1.62316	0.289339	-1.05957	0.954445
Astrocyte	2002-03-01	PD	-0.999	NA	0.286879	-1.06499	0.954445
Astrocyte	NFIA	PD	0.857153	1.10371	0.290961	1.05602	0.954445
Astrocyte	PQLC2	PD	-0.565373	0.525968	0.29177	-1.05425	0.954445
Astrocyte	TEX46	PD	-0.457434	0.430045	0.291392	-1.05507	0.954445
Astrocyte	AKNAD1	BD	-0.846496	0.767042	0.292138	-1.05344	0.954445
Astrocyte	AL031599.1	BD	-0.999	1.23008	0.289525	-1.05916	0.954445
Astrocyte	CCDC24	BD	0.999	1.9874	0.294543	1.04821	0.954445
Astrocyte	DCDC2B	BD	0.600792	0.603914	0.286252	1.06638	0.954445
Astrocyte	KLHL21	BD	-0.53862	0.49821	0.289909	-1.05832	0.954445
Astrocyte	MAEL	BD	0.999	1.31104	0.290322	1.05742	0.954445
Astrocyte	2002-03-01	BD	0.999	1.08145	0.292751	1.05211	0.954445
Astrocyte	OVGP1	BD	-0.999	2.17316	0.288883	-1.06058	0.954445
Astrocyte	SYT11	BD	-0.652394	0.804722	0.295783	-1.04552	0.954445
Astrocyte	TSACC	BD	-0.911728	1.21822	0.289792	-1.05858	0.954445
Astrocyte	ZNF670-ZNF695	BD	0.999	1.44833	0.290876	1.0562	0.954445
Astrocyte	AGRN	MD	0.654167	1.96394	0.293513	1.05045	0.954445
Astrocyte	AL354872.2	MD	0.683877	0.653074	0.295005	1.04721	0.954445
Astrocyte	AL359504.2	MD	-0.622975	0.509222	0.286223	-1.06644	0.954445
Astrocyte	AL645608.6	MD	-0.835254	6.63069	0.28739	-1.06387	0.954445
Astrocyte	BTG2	MD	-0.724992	0.881088	0.292554	-1.05254	0.954445
Astrocyte	C1orf194	MD	-0.425431	0.471948	0.295337	-1.04649	0.954445
Astrocyte	CDK11A	MD	-0.939056	0.963942	0.293097	-1.05135	0.954445
Astrocyte	EEF1AKNMT	MD	-0.998057	0.500804	0.288589	-1.06122	0.954445
Astrocyte	MMP23B	MD	-0.799678	0.728879	0.286616	-1.06557	0.954445
Astrocyte	NEK7	MD	-0.6111	0.708452	0.286684	-1.06542	0.954445
Astrocyte	RGSL1	MD	0.613771	1.25252	0.286005	1.06693	0.954445
Astrocyte	RIT1	MD	0.999	1.49065	0.295326	1.04651	0.954445
Astrocyte	TOR1AIP2	MD	-0.999	1.96326	0.295713	-1.04567	0.954445
Astrocyte	GMEB1	SZ	0.436598	0.549815	0.288425	1.06158	0.954445
Astrocyte	PRUNE1	SZ	0.543355	0.555898	0.29051	1.057	0.954445
Astrocyte	PSEN2	SZ	-0.497316	0.541368	0.291384	-1.05509	0.954445
Astrocyte	SNAPIN	SZ	0.503977	0.467205	0.28654	1.06574	0.954445
Astrocyte	TCEA3	SZ	0.796762	1.21191	0.291767	1.05425	0.954445
Astrocyte	TSEN15	SZ	-0.999	NA	0.291139	-1.05563	0.954445
Astrocyte	ZNF124	SZ	0.423771	0.462585	0.295542	1.04604	0.954445
Astrocyte	ACBD3	AD	-0.488725	0.537963	0.286675	-1.06544	0.954445
Astrocyte	AL034417.3	AD	0.999	NA	0.292309	1.05307	0.954445
Astrocyte	ATP1A2	AD	0.999	1.20776	0.291038	1.05585	0.954445
Astrocyte	CAPN2	AD	0.999	1.97587	0.290693	1.0566	0.954445
Astrocyte	COPA	AD	-0.519343	0.389106	0.28678	-1.06521	0.954445
Astrocyte	DNAJB4	AD	-0.697577	0.822674	0.287411	-1.06382	0.954445
Astrocyte	LINC01717	AD	0.621734	0.799916	0.294686	1.0479	0.954445
Astrocyte	PAPPA2	AD	0.998452	2.60491	0.292063	1.05361	0.954445
Astrocyte	PDC	AD	-0.92767	1.01926	0.295263	-1.04665	0.954445
Astrocyte	PKN2	AD	0.998769	NA	0.292531	1.05259	0.954445
Astrocyte	RBBP5	AD	0.670662	0.602235	0.289149	1.05999	0.954445
Astrocyte	SPATA21	AD	0.999	1.70898	0.290748	1.05648	0.954445
Astrocyte	TMCO4	AD	-0.631152	0.729559	0.295949	-1.04516	0.954445
Astrocyte	ABCA12	MS	0.999	2.33893	0.288481	1.06146	0.954445
Astrocyte	ACMSD	MS	-0.995422	0.735574	0.293359	-1.05078	0.954445
Astrocyte	RAB1A	MS	-0.547252	0.589863	0.292192	-1.05332	0.954445
Astrocyte	ABCB11	PD	0.590948	0.814431	0.286625	1.06556	0.954445
Astrocyte	AC073050.1	PD	-0.931872	NA	0.294276	-1.04879	0.954445
Astrocyte	CASP8	PD	0.999	2.63201	0.287566	1.06348	0.954445
Astrocyte	PTCD3	PD	0.867802	2.3246	0.295396	1.04636	0.954445
Astrocyte	TMEM87B	PD	0.912309	NA	0.290613	1.05678	0.954445
Astrocyte	ORC2	BD	-0.999	3.10628	0.295367	-1.04642	0.954445
Astrocyte	PTCD3	BD	-0.867519	2.58199	0.295693	-1.04571	0.954445
Astrocyte	AC007383.2	MD	-0.867976	0.78331	0.295723	-1.04565	0.954445
Astrocyte	AGFG1	MD	0.847723	0.534006	0.290899	1.05615	0.954445
Astrocyte	EPCAM	MD	0.998895	1.18039	0.291556	1.05471	0.954445
Astrocyte	FAHD2A	MD	-0.999	1.20265	0.296101	-1.04483	0.954445
Astrocyte	RN7SL832P	MD	0.488847	0.327965	0.285531	1.06798	0.954445
Astrocyte	SFT2D3	MD	0.65792	0.787983	0.288243	1.06198	0.954445
Astrocyte	SLC3A1	MD	0.662243	0.742799	0.2874	1.06384	0.954445
Astrocyte	AC064836.3	SZ	0.999	1.58228	0.286993	1.06474	0.954445
Astrocyte	AC092650.1	SZ	0.479676	0.508727	0.292111	1.0535	0.954445
Astrocyte	CEBPZOS	SZ	-0.272417	0.281069	0.295662	-1.04578	0.954445
Astrocyte	CEP68	SZ	-0.998121	NA	0.288276	-1.06191	0.954445
Astrocyte	CHST10	SZ	0.540352	0.577197	0.288247	1.06197	0.954445
Astrocyte	E2F6	SZ	0.65253	0.589387	0.293029	1.0515	0.954445
Astrocyte	EXOC6B	SZ	-0.767955	1.27207	0.292127	-1.05347	0.954445
Astrocyte	GPC1	SZ	-0.999	1.04428	0.287556	-1.0635	0.954445
Astrocyte	MFSD2B	SZ	-0.660879	0.508159	0.290241	-1.05759	0.954445
Astrocyte	NFE2L2	SZ	-0.899043	1.23354	0.288525	-1.06136	0.954445
Astrocyte	STK11IP	SZ	-0.999	1.58439	0.294502	-1.0483	0.954445
Astrocyte	STK36	SZ	-0.612711	0.774962	0.295753	-1.04558	0.954445
Astrocyte	AC006030.1	AD	-0.843715	0.669629	0.288407	-1.06162	0.954445
Astrocyte	AC010735.2	AD	0.450888	0.524071	0.29394	1.04952	0.954445
Astrocyte	CEP68	AD	-0.95956	2.8373	0.291192	-1.05551	0.954445
Astrocyte	CLK1	AD	0.999	0.889927	0.290811	1.05634	0.954445
Astrocyte	ITPRID2	AD	-0.641479	0.754364	0.286448	-1.06595	0.954445
Astrocyte	MITD1	AD	-0.999	23.7778	0.292463	-1.05273	0.954445
Astrocyte	MRPS9	AD	-0.994706	1.12394	0.289924	-1.05829	0.954445
Astrocyte	PREB	AD	0.876611	NA	0.287375	1.0639	0.954445
Astrocyte	RGPD5	AD	0.707189	1.99909	0.292657	1.05231	0.954445
Astrocyte	SULT1C2	AD	0.969818	1.64834	0.293437	1.05061	0.954445
Astrocyte	TRIP12	AD	0.601775	0.672515	0.2961	1.04483	0.954445
Astrocyte	AC016924.1	MS	-0.999	2.1736	0.286485	-1.06587	0.954445
Astrocyte	AC098650.1	MS	0.379398	0.339103	0.287151	1.06439	0.954445
Astrocyte	AC099754.1	MS	0.999	0.93926	0.294836	1.04757	0.954445
Astrocyte	DIPK2A	MS	-0.998985	1.43382	0.294742	-1.04778	0.954445
Astrocyte	LRTM1	MS	0.424645	0.475824	0.292466	1.05273	0.954445
Astrocyte	ABHD14A	PD	0.999	NA	0.295881	1.04531	0.954445
Astrocyte	C3orf67	PD	-0.442205	0.508317	0.286436	-1.06597	0.954445
Astrocyte	RRP9	PD	0.954538	NA	0.28827	1.06192	0.954445
Astrocyte	SMC4	PD	-0.989521	1.51661	0.285439	-1.06818	0.954445
Astrocyte	ZMAT3	PD	-0.418485	0.387927	0.286326	-1.06622	0.954445
Astrocyte	ABI3BP	BD	-0.945138	1.38958	0.289917	-1.0583	0.954445
Astrocyte	CTDSPL	BD	-0.812213	NA	0.288045	-1.06242	0.954445
Astrocyte	IQCG	BD	0.999	NA	0.294642	1.04799	0.954445
Astrocyte	LNP1	BD	-0.999	1.58288	0.292783	-1.05204	0.954445
Astrocyte	PXYLP1	BD	-0.659888	0.527358	0.293493	-1.05049	0.954445
Astrocyte	SSUH2	BD	0.999	1.32096	0.285988	1.06696	0.954445
Astrocyte	TBCCD1	BD	-0.510751	0.401532	0.288421	-1.06159	0.954445
Astrocyte	ZKSCAN7	BD	-0.999	2.13782	0.286479	-1.06588	0.954445
Astrocyte	ABHD14A	MD	-0.999	NA	0.294748	-1.04776	0.954445
Astrocyte	FYCO1	MD	0.644053	1.65973	0.289589	1.05902	0.954445
Astrocyte	GHRL	MD	0.613799	0.509892	0.285902	1.06715	0.954445
Astrocyte	NAALADL2	MD	-0.632375	0.58635	0.291681	-1.05444	0.954445
Astrocyte	PXYLP1	MD	-0.424829	0.42135	0.289174	-1.05993	0.954445
Astrocyte	RFC4	MD	0.433249	0.39243	0.292578	1.05248	0.954445
Astrocyte	SENP5	MD	0.501952	0.533136	0.290774	1.05643	0.954445
Astrocyte	SLC49A4	MD	-0.775068	1.13158	0.288608	-1.06118	0.954445
Astrocyte	IL17RB	SZ	-0.998776	0.497903	0.289396	-1.05945	0.954445
Astrocyte	MAGI1	SZ	0.754543	7.78014	0.290849	1.05626	0.954445
Astrocyte	TMEM45A	SZ	-0.955817	NA	0.288857	-1.06063	0.954445
Astrocyte	AC107204.1	AD	-0.980728	1.05129	0.287	-1.06473	0.954445
Astrocyte	CDC25A	AD	-0.999	NA	0.291696	-1.05441	0.954445
Astrocyte	GXYLT2	AD	0.570311	0.586822	0.288686	1.06101	0.954445
Astrocyte	NEK11	AD	-0.998885	0.622337	0.288592	-1.06122	0.954445
Astrocyte	NFKBIZ	AD	-0.999	1.6352	0.293261	-1.05099	0.954445
Astrocyte	RARRES1	AD	-0.667532	1.74492	0.286856	-1.06504	0.954445
Astrocyte	RBM5	AD	0.999	NA	0.295279	1.04661	0.954445
Astrocyte	TNIK	AD	0.641524	0.790788	0.290179	1.05773	0.954445
Astrocyte	TRA2B	AD	0.998727	0.419726	0.293271	1.05097	0.954445
Astrocyte	CCDC158	MS	0.999	2.55184	0.291487	1.05487	0.954445
Astrocyte	LINC00500	MS	0.828329	NA	0.286453	1.06594	0.954445
Astrocyte	SNHG27	MS	0.998577	NA	0.285725	1.06755	0.954445
Astrocyte	FGFRL1	PD	-0.853434	NA	0.286613	-1.06558	0.954445
Astrocyte	AC096746.1	BD	0.999	NA	0.296101	1.04483	0.954445
Astrocyte	TMEM129	BD	-0.994967	NA	0.29144	-1.05497	0.954445
Astrocyte	UFSP2	BD	0.512436	0.633777	0.285564	1.0679	0.954445
Astrocyte	ZCCHC4	BD	0.697816	0.865921	0.293938	1.04952	0.954445
Astrocyte	DNAJB14	MD	-0.71898	0.939484	0.290504	-1.05702	0.954445
Astrocyte	NSUN7	MD	-0.371553	0.357834	0.289652	-1.05889	0.954445
Astrocyte	SLC2A9	MD	0.999	3.74977	0.289976	1.05818	0.954445
Astrocyte	TACC3	MD	-0.728815	0.624561	0.295033	-1.04714	0.954445
Astrocyte	CDS1	SZ	-0.999	NA	0.291554	-1.05472	0.954445
Astrocyte	LINC01060	SZ	0.421314	0.437336	0.289639	1.05891	0.954445
Astrocyte	SLC10A7	SZ	-0.693373	0.959618	0.288958	-1.06041	0.954445
Astrocyte	AGA	AD	0.772907	1.39631	0.290903	1.05614	0.954445
Astrocyte	SCD5	AD	0.568688	0.748785	0.289255	1.05976	0.954445
Astrocyte	SPATA5	AD	-0.745723	0.662625	0.293404	-1.05068	0.954445
Astrocyte	EXOC3	MS	0.776525	3.45166	0.290869	1.05622	0.954445
Astrocyte	TMEM267	MS	-0.936637	1.62009	0.295058	-1.04709	0.954445
Astrocyte	C5orf63	PD	0.507583	0.47028	0.287216	1.06425	0.954445
Astrocyte	GEMIN5	PD	-0.999	NA	0.292687	-1.05224	0.954445
Astrocyte	KCNIP1	PD	-0.998849	0.972613	0.295851	-1.04537	0.954445
Astrocyte	CBY3	BD	0.999	2.33128	0.28741	1.06382	0.954445
Astrocyte	NR2F1	BD	-0.760232	NA	0.294914	-1.0474	0.954445
Astrocyte	NUP155	BD	-0.939384	NA	0.288245	-1.06198	0.954445
Astrocyte	RMND5B	BD	-0.999	2.073	0.290638	-1.05672	0.954445
Astrocyte	UIMC1	BD	-0.820834	1.16408	0.287682	-1.06322	0.954445
Astrocyte	AC116366.3	MD	-0.59328	0.448198	0.291222	-1.05545	0.954445
Astrocyte	FBXW11	MD	-0.289408	0.450314	0.28784	-1.06287	0.954445
Astrocyte	MSX2	MD	-0.482104	0.519521	0.292961	-1.05165	0.954445
Astrocyte	NIPBL	MD	0.604249	0.739942	0.291823	1.05413	0.954445
Astrocyte	POLK	MD	0.568554	0.760566	0.295263	1.04665	0.954445
Astrocyte	SGCD	MD	-0.986775	1.18182	0.29522	-1.04674	0.954445
Astrocyte	SRD5A1	MD	0.483713	0.447873	0.293786	1.04985	0.954445
Astrocyte	ZNF131	MD	0.995338	0.659336	0.285308	1.06847	0.954445
Astrocyte	AC026726.1	SZ	0.896504	1.10857	0.296099	1.04483	0.954445
Astrocyte	BDP1	SZ	-0.868226	NA	0.29473	-1.0478	0.954445
Astrocyte	CEP120	SZ	0.899697	0.865605	0.29336	1.05078	0.954445
Astrocyte	LINC01184	SZ	-0.451216	0.433266	0.294874	-1.04749	0.954445
Astrocyte	LINC02228	SZ	0.357634	0.628805	0.285837	1.0673	0.954445
Astrocyte	LMAN2	SZ	0.993006	0.700427	0.291393	1.05507	0.954445
Astrocyte	PCDHB13	SZ	0.359472	0.417808	0.29306	1.05143	0.954445
Astrocyte	RUFY1	SZ	0.714033	0.695904	0.2885	1.06142	0.954445
Astrocyte	YTHDC2	SZ	-0.62869	0.470217	0.29132	-1.05523	0.954445
Astrocyte	CCL28	AD	0.784716	NA	0.29582	1.04544	0.954445
Astrocyte	ETF1	AD	-0.999	2.87908	0.291573	-1.05468	0.954445
Astrocyte	FGF1	AD	0.411962	0.418466	0.29402	1.04934	0.954445
Astrocyte	SPDL1	AD	-0.567576	0.621813	0.296095	-1.04484	0.954445
Astrocyte	SQSTM1	AD	-0.953508	0.731428	0.288903	-1.06053	0.954445
Astrocyte	SREK1IP1	AD	-0.999	NA	0.290022	-1.05807	0.954445
Astrocyte	ZFYVE16	AD	-0.561518	0.78471	0.295151	-1.04689	0.954445
Astrocyte	ARID1B	MS	0.999	NA	0.287664	1.06326	0.954445
Astrocyte	RNGTT	MS	0.466391	0.487569	0.294402	1.04851	0.954445
Astrocyte	ALDH5A1	PD	0.933253	0.892786	0.289279	1.0597	0.954445
Astrocyte	BTN2A2	PD	-0.990766	NA	0.288915	-1.06051	0.954445
Astrocyte	KDM1B	BD	-0.971438	NA	0.291252	-1.05538	0.954445
Astrocyte	ANKRD6	MD	0.472766	0.498323	0.291182	1.05553	0.954445
Astrocyte	GCLC	MD	0.645352	0.842035	0.29346	1.05056	0.954445
Astrocyte	IRAK1BP1	MD	0.382831	0.400876	0.292937	1.0517	0.954445
Astrocyte	MAN1A1	MD	-0.671469	0.556775	0.292964	-1.05164	0.954445
Astrocyte	PI16	MD	-0.411458	0.409966	0.294459	-1.04839	0.954445
Astrocyte	KHDC1	SZ	-0.999	1.47353	0.290186	-1.05771	0.954445
Astrocyte	MMS22L	SZ	0.975251	1.02275	0.289776	1.05861	0.954445
Astrocyte	SESN1	SZ	-0.860342	0.855511	0.286768	-1.06524	0.954445
Astrocyte	BPHL	AD	0.645746	0.780457	0.288735	1.0609	0.954445
Astrocyte	COL21A1	AD	-0.999	NA	0.296018	-1.04501	0.954445
Astrocyte	GOPC	AD	0.998771	0.814226	0.289809	1.05854	0.954445
Astrocyte	MAP3K5	AD	-0.793485	0.740257	0.289889	-1.05837	0.954445
Astrocyte	MOCS1	AD	-0.99896	0.977269	0.293078	-1.05139	0.954445
Astrocyte	NMBR	AD	0.643373	0.856403	0.295395	1.04636	0.954445
Astrocyte	SLC22A1	AD	-0.999	1.92808	0.295078	-1.04705	0.954445
Astrocyte	AC015983.2	MS	0.999	1.6534	0.292354	1.05297	0.954445
Astrocyte	AC078845.1	MS	0.999	1.14998	0.296066	1.04491	0.954445
Astrocyte	CNPY1	MS	-0.999	1.47257	0.292828	-1.05194	0.954445
Astrocyte	IGF2BP3	MS	0.733952	1.43672	0.286145	1.06662	0.954445
Astrocyte	PGAM2	MS	-0.770027	0.910954	0.285271	-1.06855	0.954445
Astrocyte	SSPO	MS	0.934776	1.43105	0.29282	1.05196	0.954445
Astrocyte	ABCA13	PD	-0.999	1.26226	0.286997	-1.06473	0.954445
Astrocyte	C7orf31	PD	-0.999	1.04336	0.290653	-1.05669	0.954445
Astrocyte	CLDN15	PD	-0.773954	0.994397	0.286307	-1.06626	0.954445
Astrocyte	NFE2L3	PD	-0.626609	0.664386	0.295312	-1.04654	0.954445
Astrocyte	SMURF1	PD	-0.961117	0.732242	0.287381	-1.06388	0.954445
Astrocyte	CCM2	BD	0.807903	1.13941	0.286257	1.06637	0.954445
Astrocyte	HIPK2	BD	0.856593	0.873031	0.291196	1.0555	0.954445
Astrocyte	KRBA1	BD	-0.999	NA	0.293469	-1.05054	0.954445
Astrocyte	NRCAM	BD	-0.642931	0.532961	0.294734	-1.04779	0.954445
Astrocyte	PRRT4	BD	0.536834	0.595611	0.287076	1.06456	0.954445
Astrocyte	STYXL1	BD	0.999	1.598	0.294549	1.0482	0.954445
Astrocyte	AC093655.1	MD	-0.912229	NA	0.293937	-1.04952	0.954445
Astrocyte	CLEC5A	MD	-0.698963	1.658	0.286701	-1.06539	0.954445
Astrocyte	KRBA1	MD	0.616757	0.942591	0.29082	1.05632	0.954445
Astrocyte	LRGUK	MD	0.998196	0.734901	0.286422	1.066	0.954445
Astrocyte	RFC2	MD	0.953717	NA	0.293584	1.05029	0.954445
Astrocyte	SLC35B4	MD	-0.999	NA	0.287826	-1.0629	0.954445
Astrocyte	SPDYE3	MD	0.999	1.77228	0.291199	1.0555	0.954445
Astrocyte	AC004540.1	SZ	0.998859	0.79391	0.293545	1.05038	0.954445
Astrocyte	AP4M1	SZ	0.883016	1.13787	0.288368	1.06171	0.954445
Astrocyte	CCZ1B	SZ	0.820444	0.99698	0.28592	1.06711	0.954445
Astrocyte	IMMP2L	SZ	0.638548	0.577793	0.288324	1.06181	0.954445
Astrocyte	SH2B2	SZ	0.532469	0.607028	0.293245	1.05103	0.954445
Astrocyte	SLC35B4	SZ	0.999	1.42726	0.287535	1.06354	0.954445
Astrocyte	CACNA2D1	AD	0.559222	0.564548	0.291503	1.05483	0.954445
Astrocyte	GCK	AD	-0.714262	0.929001	0.294222	-1.04891	0.954445
Astrocyte	GNA12	AD	-0.464716	0.563217	0.295362	-1.04643	0.954445
Astrocyte	METTL27	AD	0.98548	NA	0.291028	1.05587	0.954445
Astrocyte	POM121C	AD	-0.999	NA	0.290573	-1.05687	0.954445
Astrocyte	AC023632.2	PD	-0.97319	0.875407	0.292532	-1.05258	0.954445
Astrocyte	AC087623.2	PD	-0.496364	1.0894	0.294109	-1.04915	0.954445
Astrocyte	LINC01605	PD	-0.875537	0.665285	0.28813	-1.06223	0.954445
Astrocyte	SNX31	PD	0.52511	NA	0.288964	1.0604	0.954445
Astrocyte	AC016405.3	BD	0.906521	1.20079	0.293884	1.04964	0.954445
Astrocyte	ASH2L	BD	-0.810484	0.951499	0.294809	-1.04763	0.954445
Astrocyte	GEM	BD	-0.999	NA	0.295281	-1.04661	0.954445
Astrocyte	AC062004.1	MD	-0.597252	0.535232	0.289618	-1.05896	0.954445
Astrocyte	AC087273.2	MD	-0.94666	2.17594	0.287327	-1.064	0.954445
Astrocyte	ERICH1	MD	0.999	NA	0.295389	1.04637	0.954445
Astrocyte	NDUFAF6	MD	-0.563183	0.720822	0.290231	-1.05761	0.954445
Astrocyte	PPP2R2A	MD	-0.584249	0.563576	0.295421	-1.0463	0.954445
Astrocyte	PXDNL	MD	0.999	1.85351	0.288871	1.0606	0.954445
Astrocyte	REEP4	MD	-0.504272	0.443066	0.289576	-1.05905	0.954445
Astrocyte	RIDA	MD	0.906531	0.881521	0.289632	1.05893	0.954445
Astrocyte	AC036214.1	SZ	-0.717414	0.696689	0.295308	-1.04655	0.954445
Astrocyte	AC083843.3	SZ	-0.99874	0.620215	0.294301	-1.04873	0.954445
Astrocyte	EFR3A	SZ	0.276374	0.591401	0.294414	1.04849	0.954445
Astrocyte	ERLIN2	SZ	0.556821	1.14099	0.295504	1.04612	0.954445
Astrocyte	MCMDC2	SZ	0.82461	0.763525	0.29531	1.04654	0.954445
Astrocyte	PXDNL	SZ	0.957487	1.32461	0.295873	1.04533	0.954445
Astrocyte	TMEM65	SZ	0.583398	0.616621	0.289335	1.05958	0.954445
Astrocyte	FBXO25	AD	-0.692452	0.87078	0.289992	-1.05814	0.954445
Astrocyte	SPAG1	AD	0.787705	1.03037	0.296019	1.04501	0.954445
Astrocyte	AL807752.7	MS	-0.999	2.41788	0.286066	-1.06679	0.954445
Astrocyte	LMX1B	MS	0.999	1.37988	0.2877	1.06318	0.954445
Astrocyte	AK3	PD	0.920768	2.07527	0.293157	1.05122	0.954445
Astrocyte	ERMP1	PD	0.936252	1.84376	0.286906	1.06493	0.954445
Astrocyte	FRMPD1	PD	-0.991258	1.19155	0.290923	-1.0561	0.954445
Astrocyte	PCSK5	PD	-0.862267	0.862253	0.293605	-1.05025	0.954445
Astrocyte	SPATA6L	PD	0.999	1.40416	0.29534	1.04648	0.954445
Astrocyte	UBAP2	PD	-0.319445	0.297869	0.291898	-1.05397	0.954445
Astrocyte	DAPK1	BD	-0.998299	1.18344	0.293405	-1.05068	0.954445
Astrocyte	MED22	BD	-0.839463	1.0872	0.292044	-1.05365	0.954445
Astrocyte	AL591368.1	MD	0.447852	0.556683	0.288464	1.0615	0.954445
Astrocyte	ASB6	MD	0.48087	0.514909	0.29351	1.05045	0.954445
Astrocyte	CENPP	MD	-0.493119	0.494021	0.291598	-1.05462	0.954445
Astrocyte	ECPAS	MD	-0.581286	0.601346	0.295098	-1.047	0.954445
Astrocyte	RAPGEF1	MD	-0.514413	0.424672	0.292798	-1.052	0.954445
Astrocyte	RCL1	MD	-0.516618	0.514976	0.288765	-1.06083	0.954445
Astrocyte	TLE4	MD	-0.518054	0.450414	0.289702	-1.05878	0.954445
Astrocyte	ZBTB6	MD	0.905579	1.20922	0.295703	1.04569	0.954445
Astrocyte	AL359922.1	SZ	0.402784	0.435794	0.29071	1.05657	0.954445
Astrocyte	APBA1	SZ	-0.999	0.892437	0.288447	-1.06153	0.954445
Astrocyte	NACC2	SZ	0.51629	0.593578	0.288838	1.06068	0.954445
Astrocyte	CRB2	AD	-0.574587	0.542208	0.288131	-1.06223	0.954445
Astrocyte	DPH7	AD	0.980903	1.50953	0.295859	1.04535	0.954445
Astrocyte	FREM1	AD	-0.294962	0.831551	0.29196	-1.05383	0.954445
Astrocyte	FRMD3	AD	0.868803	0.994607	0.285578	1.06787	0.954445
Astrocyte	TRIM32	AD	-0.48789	0.442835	0.291546	-1.05474	0.954445
Astrocyte	UBAC1	AD	0.999	1.22695	0.288322	1.06181	0.954445
Astrocyte	ZBTB6	AD	-0.999	1.76214	0.293832	-1.04975	0.954445
Astrocyte	CREM	MS	-0.999	NA	0.287807	-1.06294	0.954445
Astrocyte	NT5C2	MS	-0.999	5.8984	0.294008	-1.04937	0.954445
Astrocyte	LINC02649	PD	0.912522	1.2539	0.295664	1.04578	0.954445
Astrocyte	FBXW4	BD	-0.896369	1.6383	0.294463	-1.04838	0.954445
Astrocyte	HPS6	BD	-0.459298	0.413914	0.290013	-1.05809	0.954445
Astrocyte	NT5C2	BD	-0.998818	0.769092	0.289321	-1.05961	0.954445
Astrocyte	SLF2	BD	-0.529315	0.557222	0.291688	-1.05443	0.954445
Astrocyte	TCF7L2	BD	-0.999	NA	0.294512	-1.04827	0.954445
Astrocyte	FAM204A	MD	0.696464	0.548575	0.294768	1.04772	0.954445
Astrocyte	GPAM	MD	0.717615	0.606568	0.293246	1.05103	0.954445
Astrocyte	ZNF487	MD	0.998794	1.12525	0.290978	1.05598	0.954445
Astrocyte	FRMPD2	SZ	0.927245	1.15929	0.290907	1.05613	0.954445
Astrocyte	HPS1	SZ	-0.66476	0.927096	0.292129	-1.05346	0.954445
Astrocyte	PLXDC2	SZ	0.975828	1.48947	0.290878	1.0562	0.954445
Astrocyte	SH2D4B	SZ	-0.828305	NA	0.286415	-1.06602	0.954445
Astrocyte	CFAP46	AD	-0.625457	0.586459	0.29459	-1.04811	0.954445
Astrocyte	HTRA1	AD	0.434109	0.382604	0.29391	1.04958	0.954445
Astrocyte	P4HA1	AD	-0.999	NA	0.290777	-1.05642	0.954445
Astrocyte	PARD3	AD	-0.686743	1.22157	0.288256	-1.06196	0.954445
Astrocyte	PTPN20	AD	0.999	1.30636	0.295772	1.04554	0.954445
Astrocyte	TUBB8	AD	-0.999	NA	0.28607	-1.06678	0.954445
Astrocyte	RAB6A	MS	-0.677578	NA	0.28545	-1.06816	0.954445
Astrocyte	STX5	MS	0.999	3.34221	0.28881	1.06074	0.954445
Astrocyte	AC069287.1	PD	-0.585059	1.78757	0.285637	-1.06774	0.954445
Astrocyte	AP003096.1	PD	0.997908	1.79477	0.28991	1.05832	0.954445
Astrocyte	AP006621.3	PD	0.39181	0.410201	0.290959	1.05602	0.954445
Astrocyte	ABCC8	BD	-0.591742	1.0321	0.290759	-1.05646	0.954445
Astrocyte	AQP11	BD	0.674367	0.64779	0.285512	1.06802	0.954445
Astrocyte	BARX2	BD	0.918604	0.971487	0.291343	1.05518	0.954445
Astrocyte	C11orf95	BD	0.983016	0.60483	0.295866	1.04534	0.954445
Astrocyte	NCAM1	BD	-0.999	NA	0.286385	-1.06609	0.954445
Astrocyte	PCNX3	BD	0.999	1.34906	0.292543	1.05256	0.954445
Astrocyte	CCDC73	MD	0.583133	0.745805	0.290223	1.05763	0.954445
Astrocyte	CEP295	MD	0.646543	0.266522	0.287244	1.06419	0.954445
Astrocyte	CYP2R1	MD	-0.619524	0.599546	0.293314	-1.05088	0.954445
Astrocyte	DIXDC1	MD	0.567767	0.521849	0.28665	1.0655	0.954445
Astrocyte	FAM160A2	MD	0.999	0.891347	0.288627	1.06114	0.954445
Astrocyte	PAX6	MD	0.532107	0.955628	0.294901	1.04743	0.954445
Astrocyte	PHLDB1	MD	0.388507	0.400412	0.285399	1.06827	0.954445
Astrocyte	SLC35F2	MD	-0.716399	1.05767	0.28985	-1.05845	0.954445
Astrocyte	UBASH3B	MD	0.546575	0.443859	0.286199	1.0665	0.954445
Astrocyte	AP003059.1	SZ	0.466542	0.512557	0.287603	1.06339	0.954445
Astrocyte	C11orf88	SZ	-0.66961	0.683258	0.288879	-1.06058	0.954445
Astrocyte	LRRC4C	SZ	0.705432	0.560041	0.290855	1.05625	0.954445
Astrocyte	PIDD1	SZ	-0.435893	0.451807	0.293208	-1.05111	0.954445
Astrocyte	TENM4	SZ	-0.72969	1.09704	0.295239	-1.0467	0.954445
Astrocyte	AC136475.5	AD	-0.50355	0.406061	0.293987	-1.04941	0.954445
Astrocyte	ACP2	AD	0.961338	NA	0.287295	1.06407	0.954445
Astrocyte	AP000462.3	AD	-0.999	1.29502	0.28776	-1.06305	0.954445
Astrocyte	AP002759.1	AD	-0.842796	NA	0.286656	-1.06549	0.954445
Astrocyte	ARHGEF17	AD	0.854298	1.0291	0.285477	1.0681	0.954445
Astrocyte	DAGLA	AD	0.951118	1.52672	0.288099	1.0623	0.954445
Astrocyte	DDX10	AD	-0.49631	0.52762	0.28877	-1.06082	0.954445
Astrocyte	DEUP1	AD	0.696852	0.702317	0.291032	1.05586	0.954445
Astrocyte	EXPH5	AD	0.757208	0.931194	0.290837	1.05629	0.954445
Astrocyte	MSANTD4	AD	0.999	1.89691	0.286708	1.06537	0.954445
Astrocyte	NADSYN1	AD	-0.82801	2.11827	0.285643	-1.06773	0.954445
Astrocyte	PRDM10	AD	0.574487	0.766123	0.293971	1.04945	0.954445
Astrocyte	PRRG4	AD	0.756496	0.850947	0.293219	1.05109	0.954445
Astrocyte	RELT	AD	0.931391	0.840564	0.292779	1.05204	0.954445
Astrocyte	RSF1	AD	0.843726	NA	0.293252	1.05101	0.954445
Astrocyte	SERPING1	AD	0.999	6.34077	0.289203	1.05987	0.954445
Astrocyte	TPP1	AD	-0.999	1.19724	0.294439	-1.04843	0.954445
Astrocyte	TTC12	AD	0.780994	0.712024	0.295521	1.04609	0.954445
Astrocyte	ATP6V0A2	MS	0.674425	0.405355	0.290737	1.05651	0.954445
Astrocyte	CDK2	MS	0.905846	0.974386	0.295249	1.04668	0.954445
Astrocyte	DYRK2	MS	0.999	NA	0.291695	1.05441	0.954445
Astrocyte	E2F7	MS	0.999	1.56569	0.290136	1.05782	0.954445
Astrocyte	MFAP5	MS	-0.999	1.07173	0.29025	-1.05757	0.954445
Astrocyte	NR1H4	MS	0.646166	0.580301	0.285619	1.06778	0.954445
Astrocyte	SNRNP35	MS	0.846015	1.92965	0.2937	1.05004	0.954445
Astrocyte	SOX5	MS	0.999	3.0343	0.292219	1.05327	0.954445
Astrocyte	AKAP3	PD	0.999	1.43564	0.286181	1.06654	0.954445
Astrocyte	AQP6	PD	0.824994	NA	0.294487	1.04833	0.954445
Astrocyte	CORO1C	PD	0.999	2.34919	0.287864	1.06282	0.954445
Astrocyte	DYRK4	PD	0.854982	NA	0.290401	1.05724	0.954445
Astrocyte	ING4	PD	-0.999	4.9708	0.292769	-1.05207	0.954445
Astrocyte	MAP1LC3B2	PD	0.59701	0.708438	0.294141	1.04908	0.954445
Astrocyte	TCP11L2	PD	-0.701553	0.87696	0.294117	-1.04913	0.954445
Astrocyte	AC092747.1	BD	-0.796436	0.768307	0.286785	-1.0652	0.954445
Astrocyte	HVCN1	BD	0.999	1.35803	0.289045	1.06022	0.954445
Astrocyte	SP1	BD	-0.904532	1.43505	0.294095	-1.04918	0.954445
Astrocyte	STAT6	BD	0.747829	0.95909	0.291189	1.05552	0.954445
Astrocyte	TCHP	BD	0.703073	0.901301	0.286415	1.06602	0.954445
Astrocyte	AC078923.1	MD	0.995775	1.00338	0.292409	1.05285	0.954445
Astrocyte	CFAP73	MD	0.650822	1.04135	0.294276	1.04879	0.954445
Astrocyte	DDX55	MD	-0.453675	0.462419	0.292105	-1.05352	0.954445
Astrocyte	DTX1	MD	0.931992	NA	0.286803	1.06516	0.954445
Astrocyte	EIF2S3B	MD	0.999	1.19025	0.295212	1.04676	0.954445
Astrocyte	EPS8	MD	0.649204	0.771572	0.287295	1.06407	0.954445
Astrocyte	RIMKLB	MD	-0.741264	0.783736	0.285729	-1.06754	0.954445
Astrocyte	HSPB8	SZ	0.975155	0.699259	0.286693	1.0654	0.954445
Astrocyte	LETMD1	SZ	0.999	NA	0.289725	1.05872	0.954445
Astrocyte	POLE	SZ	-0.999	NA	0.286441	-1.06596	0.954445
Astrocyte	AC073610.3	AD	0.999	3.02949	0.296052	1.04494	0.954445
Astrocyte	ATN1	AD	0.382605	0.413346	0.289185	1.05991	0.954445
Astrocyte	ETNK1	AD	-0.921714	1.07177	0.288609	-1.06118	0.954445
Astrocyte	LINC00943	AD	0.729047	0.97377	0.288855	1.06064	0.954445
Astrocyte	PXN	AD	-0.721862	1.00723	0.291359	-1.05515	0.954445
Astrocyte	SPSB2	AD	0.506546	0.502201	0.288016	1.06248	0.954445
Astrocyte	YAF2	AD	-0.983312	1.59583	0.293502	-1.05047	0.954445
Astrocyte	ZNF891	AD	-0.695355	0.715777	0.294618	-1.04804	0.954445
Astrocyte	ALG5	MS	-0.998435	1.72515	0.29035	-1.05735	0.954445
Astrocyte	COG6	MS	0.858768	1.30641	0.287346	1.06396	0.954445
Astrocyte	EEF1AKMT1	MS	0.442072	0.452436	0.286567	1.06568	0.954445
Astrocyte	N4BP2L2	MD	0.765758	0.756045	0.287264	1.06414	0.954445
Astrocyte	KPNA3	SZ	0.921079	1.27683	0.29135	1.05517	0.954445
Astrocyte	RNF17	SZ	-0.599164	0.476936	0.29461	-1.04806	0.954445
Astrocyte	C13orf46	AD	-0.716587	0.90001	0.287299	-1.06406	0.954445
Astrocyte	CDK8	AD	-0.444506	0.454055	0.287413	-1.06381	0.954445
Astrocyte	AL359397.2	MS	-0.787533	1.00526	0.294727	-1.04781	0.954445
Astrocyte	JDP2	PD	0.680513	0.722394	0.286577	1.06566	0.954445
Astrocyte	ZFYVE26	PD	0.999	0.90206	0.293519	1.05043	0.954445
Astrocyte	ACOT4	BD	0.984104	1.22687	0.289434	1.05936	0.954445
Astrocyte	AL355838.1	MD	-0.857485	1.05394	0.288626	-1.06114	0.954445
Astrocyte	COCH	MD	-0.698124	0.964324	0.291884	-1.054	0.954445
Astrocyte	MMP14	MD	-0.534059	0.548544	0.290168	-1.05775	0.954445
Astrocyte	WARS	MD	0.381996	0.375682	0.28686	1.06503	0.954445
Astrocyte	AK7	SZ	0.404452	0.487826	0.291681	1.05444	0.954445
Astrocyte	C14orf178	SZ	-0.330899	0.4579	0.289795	-1.05857	0.954445
Astrocyte	COCH	SZ	0.999	NA	0.294761	1.04773	0.954445
Astrocyte	LINC01588	SZ	0.475286	0.411248	0.293038	1.05148	0.954445
Astrocyte	EFS	AD	0.405451	0.443805	0.294785	1.04768	0.954445
Astrocyte	FBXO33	AD	-0.970186	1.90642	0.287196	-1.06429	0.954445
Astrocyte	FRMD6	AD	0.91538	1.05954	0.291469	1.05491	0.954445
Astrocyte	KIAA0586	AD	0.999	NA	0.288251	1.06197	0.954445
Astrocyte	MGAT2	AD	-0.688645	1.09673	0.285384	-1.0683	0.954445
Astrocyte	ZNF219	AD	-0.33553	0.297336	0.291092	-1.05573	0.954445
Astrocyte	CYP11A1	MS	0.648954	0.727205	0.294524	1.04825	0.954445
Astrocyte	AC009654.1	PD	-0.99885	2.26844	0.293709	-1.05002	0.954445
Astrocyte	INO80	PD	-0.999	1.43618	0.294449	-1.04841	0.954445
Astrocyte	SLC12A1	PD	-0.729145	0.746363	0.288285	-1.06189	0.954445
Astrocyte	SLC24A1	PD	-0.999	NA	0.292251	-1.0532	0.954445
Astrocyte	EFL1	BD	-0.780687	1.14994	0.292101	-1.05352	0.954445
Astrocyte	FBXL22	BD	-0.999	1.35041	0.293676	-1.05009	0.954445
Astrocyte	MNS1	BD	0.79975	1.51554	0.288275	1.06191	0.954445
Astrocyte	NEO1	MD	0.492411	0.566318	0.294705	1.04786	0.954445
Astrocyte	ABHD2	SZ	0.542867	0.534717	0.29443	1.04845	0.954445
Astrocyte	AC104574.2	SZ	-0.332199	0.330827	0.288016	-1.06248	0.954445
Astrocyte	AC107871.1	SZ	-0.787543	1.26271	0.285398	-1.06827	0.954445
Astrocyte	ADAM10	SZ	-0.30134	0.296472	0.290415	-1.05721	0.954445
Astrocyte	ADAMTS17	SZ	-0.490983	0.433095	0.295651	-1.04581	0.954445
Astrocyte	ARRDC4	SZ	0.519395	0.490629	0.294991	1.04723	0.954445
Astrocyte	LINC02204	SZ	-0.724042	0.931104	0.29264	-1.05235	0.954445
Astrocyte	LRRC49	SZ	-0.528019	0.635922	0.291861	-1.05405	0.954445
Astrocyte	SEC11A	SZ	-0.715801	0.269399	0.291607	-1.0546	0.954445
Astrocyte	ZNF592	SZ	-0.680536	0.91056	0.290129	-1.05784	0.954445
Astrocyte	LINC01586	AD	-0.99893	0.917477	0.295495	-1.04614	0.954445
Astrocyte	PARP6	AD	0.980556	2.45763	0.28923	1.05981	0.954445
Astrocyte	PML	AD	-0.994321	0.962135	0.294649	-1.04798	0.954445
Astrocyte	TRIP4	AD	-0.745587	1.37073	0.290697	-1.05659	0.954445
Astrocyte	AC092376.1	MS	0.756235	0.518618	0.286481	1.06587	0.954445
Astrocyte	LCMT1	MS	-0.972174	1.31556	0.291281	-1.05532	0.954445
Astrocyte	METTL22	MS	0.999	1.60553	0.295964	1.04513	0.954445
Astrocyte	RPGRIP1L	MS	-0.999	1.29898	0.293106	-1.05133	0.954445
Astrocyte	VPS35L	MS	0.927596	1.57114	0.294049	1.04928	0.954445
Astrocyte	AC116667.1	PD	0.686811	1.09591	0.290112	1.05788	0.954445
Astrocyte	NPIPA1	PD	-0.999	1.53477	0.289506	-1.05921	0.954445
Astrocyte	AC092720.1	BD	-0.785523	0.664013	0.285889	-1.06718	0.954445
Astrocyte	ARMC5	BD	0.999	1.80505	0.29445	1.04841	0.954445
Astrocyte	CHMP1A	BD	0.455851	0.338599	0.28741	1.06382	0.954445
Astrocyte	CTF1	BD	-0.882704	1.13689	0.289278	-1.05971	0.954445
Astrocyte	KDM8	BD	-0.999	1.48285	0.290953	-1.05603	0.954445
Astrocyte	AC026464.3	MD	-0.696628	0.755836	0.286235	-1.06642	0.954445
Astrocyte	FAM92B	MD	-0.685433	0.923482	0.29309	-1.05137	0.954445
Astrocyte	LMF1	MD	0.561848	0.779427	0.296018	1.04501	0.954445
Astrocyte	MOSMO	MD	0.568834	0.594247	0.292275	1.05314	0.954445
Astrocyte	NPIPB11	MD	0.999	NA	0.294608	1.04807	0.954445
Astrocyte	TBC1D24	MD	0.593062	0.8803	0.285599	1.06783	0.954445
Astrocyte	AC004158.1	SZ	0.999	1.12575	0.286761	1.06525	0.954445
Astrocyte	CASKIN1	SZ	-0.712035	0.657994	0.288732	-1.06091	0.954445
Astrocyte	DNAH3	SZ	-0.582221	0.669369	0.288961	-1.0604	0.954445
Astrocyte	ITFG1	SZ	0.883276	1.59382	0.287964	1.0626	0.954445
Astrocyte	POLR3E	SZ	-0.807644	2.33487	0.288833	-1.06068	0.954445
Astrocyte	C16orf74	AD	0.456813	0.505501	0.290994	1.05594	0.954445
Astrocyte	DUS2	AD	-0.999	1.65439	0.28701	-1.0647	0.954445
Astrocyte	MC1R	AD	-0.737213	0.569124	0.295061	-1.04708	0.954445
Astrocyte	NDE1	AD	-0.53773	0.607623	0.295802	-1.04548	0.954445
Astrocyte	SLC7A6	AD	0.999	NA	0.285652	1.06771	0.954445
Astrocyte	TANGO6	AD	-0.999	2.72578	0.291732	-1.05433	0.954445
Astrocyte	TPSD1	AD	-0.511512	0.575406	0.295047	-1.04711	0.954445
Astrocyte	ZKSCAN2-DT	AD	0.904489	2.27113	0.28731	1.06404	0.954445
Astrocyte	ATP1B2	MS	0.737219	0.848688	0.295879	1.04531	0.954445
Astrocyte	CDK12	MS	0.712085	0.565963	0.290715	1.05655	0.954445
Astrocyte	ITGB4	MS	0.642895	0.663445	0.289003	1.06031	0.954445
Astrocyte	KAT2A	MS	-0.878917	0.465888	0.293948	-1.0495	0.954445
Astrocyte	AC015813.2	PD	-0.998894	1.06656	0.293229	-1.05106	0.954445
Astrocyte	AC061992.1	PD	-0.672868	0.834225	0.292957	-1.05166	0.954445
Astrocyte	UNK	PD	-0.606893	0.497628	0.291691	-1.05442	0.954445
Astrocyte	ABCC3	BD	0.818886	0.931328	0.290461	1.05711	0.954445
Astrocyte	CEP112	BD	-0.774472	0.729078	0.2909	-1.05615	0.954445
Astrocyte	CNTROB	BD	0.754014	1.29431	0.2954	1.04635	0.954445
Astrocyte	HDAC5	BD	0.999	1.25892	0.289758	1.05865	0.954445
Astrocyte	RAB34	MD	0.520329	0.494699	0.286346	1.06617	0.954445
Astrocyte	SCRN2	MD	0.433927	0.464271	0.288049	1.06241	0.954445
Astrocyte	SGSH	MD	0.541029	0.624369	0.295686	1.04573	0.954445
Astrocyte	SLC5A10	MD	-0.999	2.2631	0.293574	-1.05031	0.954445
Astrocyte	TAX1BP3	MD	-0.833914	1.38304	0.292014	-1.05371	0.954445
Astrocyte	ABHD15	SZ	-0.908375	NA	0.29212	-1.05348	0.954445
Astrocyte	AC098850.3	SZ	0.999	3.27285	0.28935	1.05955	0.954445
Astrocyte	DCAKD	SZ	-0.632154	0.550667	0.289527	-1.05916	0.954445
Astrocyte	DHRS13	SZ	-0.662855	0.913829	0.286351	-1.06616	0.954445
Astrocyte	GIT1	SZ	-0.878679	NA	0.290255	-1.05756	0.954445
Astrocyte	MMP28	SZ	-0.655263	0.464603	0.285489	-1.06807	0.954445
Astrocyte	MYH3	SZ	-0.55734	0.638845	0.293248	-1.05102	0.954445
Astrocyte	NBR1	SZ	-0.998385	1.57882	0.294836	-1.04757	0.954445
Astrocyte	NDEL1	SZ	-0.300542	0.389882	0.285941	-1.06707	0.954445
Astrocyte	PSMD11	SZ	0.484576	0.532554	0.287255	1.06416	0.954445
Astrocyte	RNF227	SZ	-0.516821	0.438426	0.295591	-1.04593	0.954445
Astrocyte	UTP18	SZ	-0.485158	0.520857	0.287395	-1.06385	0.954445
Astrocyte	GOSR1	AD	-0.999	NA	0.285538	-1.06796	0.954445
Astrocyte	KDM6B	AD	0.680029	0.822159	0.287812	1.06293	0.954445
Astrocyte	NKIRAS2	AD	0.999	0.6372	0.295224	1.04673	0.954445
Astrocyte	PMP22	AD	-0.784717	1.1042	0.28968	-1.05882	0.954445
Astrocyte	SHISA6	AD	-0.549816	0.586963	0.289939	-1.05826	0.954445
Astrocyte	TBKBP1	AD	0.999	1.81314	0.285765	1.06746	0.954445
Astrocyte	C18orf25	MS	-0.896613	1.4011	0.292848	-1.0519	0.954445
Astrocyte	LPIN2	BD	0.929487	1.16275	0.290834	1.05629	0.954445
Astrocyte	AP001025.1	MD	0.3707	0.369339	0.293988	1.04941	0.954445
Astrocyte	FXYD1	MS	0.696298	0.620234	0.287886	1.06277	0.954445
Astrocyte	SPHK2	MS	0.432962	0.451178	0.291352	1.05516	0.954445
Astrocyte	ZNF584	MS	0.83111	1.4127	0.287441	1.06375	0.954445
Astrocyte	ARID3A	PD	-0.999	1.497	0.286074	-1.06677	0.954445
Astrocyte	TYK2	PD	-0.969192	1.31937	0.294164	-1.04903	0.954445
Astrocyte	ZFP30	PD	-0.999	2.34026	0.285577	-1.06787	0.954445
Astrocyte	AC005261.1	BD	0.968662	1.701	0.29505	1.04711	0.954445
Astrocyte	ATP8B3	BD	0.397754	0.593876	0.287868	1.06281	0.954445
Astrocyte	BBC3	BD	0.999	5.66121	0.288555	1.0613	0.954445
Astrocyte	MAP2K7	BD	-0.964924	1.50302	0.289311	-1.05963	0.954445
Astrocyte	SLC7A10	BD	0.535891	0.497359	0.291826	1.05413	0.954445
Astrocyte	AC010487.3	MD	0.620224	0.683748	0.288644	1.0611	0.954445
Astrocyte	CRLF1	MD	-0.390292	0.352074	0.290095	-1.05791	0.954445
Astrocyte	CSNK1G2	MD	0.44106	0.442548	0.288814	1.06073	0.954445
Astrocyte	PHLDB3	MD	-0.999	1.06798	0.286194	-1.06651	0.954445
Astrocyte	SERTAD3	MD	-0.561736	0.600866	0.290292	-1.05748	0.954445
Astrocyte	ZNF302	MD	-0.455664	0.484807	0.287755	-1.06306	0.954445
Astrocyte	ZNF507	MD	0.795514	1.00573	0.29512	1.04696	0.954445
Astrocyte	ZNF554	MD	0.968409	0.539815	0.291087	1.05574	0.954445
Astrocyte	ZNF574	MD	-0.997967	0.488793	0.291139	-1.05563	0.954445
Astrocyte	AC008764.1	SZ	0.581086	0.657146	0.292145	1.05343	0.954445
Astrocyte	MEGF8	SZ	-0.944297	NA	0.288016	-1.06248	0.954445
Astrocyte	NACC1	SZ	0.851319	0.898433	0.292472	1.05271	0.954445
Astrocyte	ZNF229	SZ	-0.924005	0.722878	0.291511	-1.05481	0.954445
Astrocyte	ZNF382	SZ	0.999	1.64119	0.285302	1.06848	0.954445
Astrocyte	C20orf204	MS	-0.606359	0.797646	0.290349	-1.05736	0.954445
Astrocyte	AL139352.1	PD	-0.79715	1.01418	0.290513	-1.057	0.954445
Astrocyte	BMP2	PD	-0.892849	1.38561	0.29147	-1.0549	0.954445
Astrocyte	JAG1	PD	0.999	1.85309	0.286194	1.06651	0.954445
Astrocyte	DNTTIP1	BD	-0.468853	0.501086	0.292329	-1.05303	0.954445
Astrocyte	PROCR	BD	-0.999	NA	0.290859	-1.05624	0.954445
Astrocyte	STK4	BD	-0.556247	0.623929	0.289988	-1.05815	0.954445
Astrocyte	TTPAL	BD	-0.539166	0.644306	0.294974	-1.04727	0.954445
Astrocyte	DNTTIP1	MD	-0.348687	0.346257	0.291837	-1.0541	0.954445
Astrocyte	PABPC1L	MD	0.602841	0.628964	0.285493	1.06806	0.954445
Astrocyte	ADA	SZ	-0.423777	0.462994	0.291927	-1.0539	0.954445
Astrocyte	SOGA1	SZ	-0.711387	1.22746	0.287822	-1.06291	0.954445
Astrocyte	TAF4	SZ	0.634169	0.794945	0.292252	1.05319	0.954445
Astrocyte	ZFP64	SZ	0.999	2.22146	0.294621	1.04804	0.954445
Astrocyte	CDH26	AD	-0.943502	1.18499	0.293439	-1.05061	0.954445
Astrocyte	DDRGK1	AD	0.561433	0.563181	0.290095	1.05791	0.954445
Astrocyte	GMEB2	AD	-0.576513	0.56066	0.293955	-1.04948	0.954445
Astrocyte	SPTLC3	AD	-0.6181	0.698255	0.294032	-1.04932	0.954445
Astrocyte	C21orf58	MS	0.787565	0.97865	0.287489	1.06365	0.954445
Astrocyte	DONSON	BD	-0.999	1.29152	0.289094	-1.06011	0.954445
Astrocyte	HSF2BP	BD	-0.999	NA	0.294295	-1.04875	0.954445
Astrocyte	NCAM2	MD	0.512957	0.547857	0.290494	1.05704	0.954445
Astrocyte	BACE2	SZ	-0.357536	0.327982	0.292932	-1.05171	0.954445
Astrocyte	BAIAP2L2	MS	0.99839	2.11586	0.285883	1.0672	0.954445
Astrocyte	CYB5R3	BD	0.660669	0.562431	0.293039	1.05148	0.954445
Astrocyte	FAM118A	BD	0.998893	NA	0.291602	1.05461	0.954445
Astrocyte	HSCB	BD	0.999	1.39776	0.285644	1.06773	0.954445
Astrocyte	APOBEC3G	MD	0.490612	0.547111	0.2916	1.05462	0.954445
Astrocyte	PISD	MD	-0.620371	0.668352	0.29068	-1.05663	0.954445
Astrocyte	PNPLA3	MD	0.662154	0.73026	0.293072	1.05141	0.954445
Astrocyte	APOL3	SZ	0.472667	0.519254	0.291863	1.05404	0.954445
Astrocyte	CELSR1	SZ	0.600786	0.518606	0.287	1.06473	0.954445
Astrocyte	AC254562.3	AD	-0.677321	1.0048	0.292492	-1.05267	0.954445
Astrocyte	IGLV10-54	AD	-0.999	NA	0.292741	-1.05213	0.954445
Astrocyte	MAPK1	AD	-0.922591	NA	0.288558	-1.06129	0.954445
Astrocyte	MOV10L1	AD	-0.998777	0.530558	0.285783	-1.06742	0.954445
Astrocyte	SNAP29	AD	-0.510618	0.502116	0.294744	-1.04777	0.954445
Astrocyte	AC018638.6	BD	-0.666172	0.754875	0.296112	-1.04481	0.954445
Astrocyte	GACAT3	BD	0.791593	1.02559	0.29612	1.04479	0.954445
Astrocyte	NRXN1	AD	0.925622	1.14745	0.296126	1.04478	0.954445
Astrocyte	EXOC7	AD	0.851397	1.18781	0.296238	1.04453	0.954445
Astrocyte	AL356441.1	SZ	-0.415465	0.402916	0.296267	-1.04447	0.954445
Astrocyte	SPOPL	MD	0.784868	0.835562	0.296309	1.04438	0.954445
Astrocyte	TRIM65	BD	0.94586	0.885928	0.296296	1.04441	0.954445
Astrocyte	GRHL3	AD	-0.591234	0.56141	0.29635	-1.04429	0.954445
Astrocyte	CDON	SZ	-0.903209	1.03043	0.296341	-1.04431	0.954445
Astrocyte	ARFRP1	BD	-0.913335	1.6386	0.296365	-1.04426	0.954445
Astrocyte	PSEN1	BD	0.999	1.33932	0.29638	1.04423	0.954445
Astrocyte	CRYBB3	MS	-0.764116	1.66747	0.296376	-1.04424	0.954445
Astrocyte	GHRL	SZ	0.488218	0.418006	0.296443	1.04409	0.954445
Astrocyte	MASP1	SZ	0.450045	0.500602	0.296454	1.04407	0.954445
Astrocyte	ADD1	BD	0.755293	0.85854	0.296583	1.04379	0.954445
Astrocyte	AUH	MS	0.771356	0.844104	0.296559	1.04384	0.954445
Astrocyte	RABGAP1	MS	0.576972	0.858862	0.2966	1.04375	0.954445
Astrocyte	NRG3	MD	0.402267	0.428933	0.296539	1.04388	0.954445
Astrocyte	SAA1	BD	0.673014	0.927361	0.296493	1.04398	0.954445
Astrocyte	IKZF4	AD	-0.999	1.10884	0.296587	-1.04378	0.954445
Astrocyte	CUL4A	MD	-0.673606	0.826706	0.296583	-1.04379	0.954445
Astrocyte	AKT1	MS	0.999	5.23362	0.296441	1.0441	0.954445
Astrocyte	LONP2	AD	-0.840613	NA	0.296582	-1.04379	0.954445
Astrocyte	SLC47A2	AD	-0.999	NA	0.296588	-1.04378	0.954445
Astrocyte	DOT1L	SZ	0.484606	0.364875	0.296477	1.04402	0.954445
Astrocyte	MIR646HG	SZ	-0.419034	0.370598	0.296593	-1.04377	0.954445
Astrocyte	DENR	PD	0.995717	1.88997	0.296606	1.04374	0.954445
Astrocyte	PDE6D	AD	0.405684	0.348577	0.29662	1.04371	0.954445
Astrocyte	STXBP3	MD	-0.470614	0.530244	0.296671	-1.0436	0.954445
Astrocyte	PLEKHO1	AD	-0.999	0.206715	0.296647	-1.04365	0.954445
Astrocyte	POLG	SZ	-0.998744	2.44868	0.296719	-1.04349	0.954445
Astrocyte	AC010201.2	SZ	-0.735111	0.889971	0.296771	-1.04338	0.954445
Astrocyte	NAT9	AD	0.569708	0.610347	0.296769	1.04339	0.954445
Astrocyte	MYO1G	MD	0.511395	0.395759	0.296872	1.04316	0.954445
Astrocyte	LINC01562	BD	-0.999	2.32282	0.296966	-1.04296	0.954445
Astrocyte	DIRC3	AD	-0.878402	4.26122	0.297124	-1.04262	0.954445
Astrocyte	SLC49A4	PD	-0.744779	1.27067	0.297062	-1.04276	0.954445
Astrocyte	SLC22A14	SZ	0.476763	0.550104	0.297354	1.04212	0.954445
Astrocyte	AC093772.1	MD	0.999	NA	0.297145	1.04257	0.954445
Astrocyte	MRPS27	BD	0.999	1.36684	0.297309	1.04222	0.954445
Astrocyte	MCM3	PD	0.982123	1.38823	0.297295	1.04225	0.954445
Astrocyte	LRRC24	MD	-0.620243	0.485348	0.2972	-1.04246	0.954445
Astrocyte	GPSM1	MS	0.637327	0.580547	0.297148	1.04257	0.954445
Astrocyte	NELFB	SZ	0.626068	0.512954	0.297224	1.04241	0.954445
Astrocyte	MORN4	AD	-0.524652	0.645081	0.29726	-1.04233	0.954445
Astrocyte	SERPINH1	MD	-0.999	2.43026	0.297243	-1.04236	0.954445
Astrocyte	SSH1	SZ	-0.599481	0.480919	0.297233	-1.04239	0.954445
Astrocyte	MNS1	PD	0.999	2.69773	0.297207	1.04244	0.954445
Astrocyte	MRPL38	PD	-0.46838	0.529778	0.297147	-1.04257	0.954445
Astrocyte	ZNF586	MS	0.938855	NA	0.297254	1.04234	0.954445
Astrocyte	SIN3B	BD	-0.807179	1.17095	0.297211	-1.04243	0.954445
Astrocyte	OSER1	MD	-0.729583	0.869487	0.297223	-1.04241	0.954445
Astrocyte	ZSWIM3	AD	0.728954	1.29547	0.297199	1.04246	0.954445
Astrocyte	UTP15	SZ	0.669828	1.08262	0.297365	1.0421	0.954445
Astrocyte	APH1B	SZ	-0.998709	1.16813	0.297365	-1.0421	0.954445
Astrocyte	DHX8	SZ	0.999	1.48371	0.297368	1.04209	0.954445
Astrocyte	SALL2	MD	0.543204	0.489995	0.297432	1.04196	0.954445
Astrocyte	EVA1A	MS	0.693631	0.830727	0.297473	1.04187	0.954445
Astrocyte	ZBTB37	BD	-0.999	NA	0.297626	-1.04154	0.954445
Astrocyte	CNOT4	SZ	0.999	1.58612	0.297625	1.04154	0.954445
Astrocyte	CD6	SZ	0.998245	0.679439	0.297605	1.04158	0.954445
Astrocyte	CPM	PD	-0.999	NA	0.297586	-1.04162	0.954445
Astrocyte	AL136295.3	MS	-0.997916	3.34792	0.297577	-1.04164	0.954445
Astrocyte	AC140504.1	MD	-0.615572	0.632245	0.297564	-1.04167	0.954445
Astrocyte	ELMO2	MD	-0.435546	0.446904	0.297536	-1.04173	0.954445
Astrocyte	LINC01762	SZ	0.998999	1.27117	0.297735	1.0413	0.954445
Astrocyte	ZNF354A	MD	0.268756	0.318023	0.297742	1.04129	0.954445
Astrocyte	PPP1R13B	MD	-0.753304	0.739411	0.297675	-1.04143	0.954445
Astrocyte	GSTZ1	SZ	0.666915	0.685102	0.297768	1.04123	0.954445
Astrocyte	NUP205	SZ	0.664574	0.863811	0.297822	1.04112	0.954445
Astrocyte	MAD2L2	MS	0.456382	0.443594	0.297906	1.04093	0.954445
Astrocyte	MCMBP	PD	0.650679	0.553723	0.297899	1.04095	0.954445
Astrocyte	LRRC55	SZ	-0.448459	0.384122	0.297888	-1.04097	0.954445
Astrocyte	UBFD1	MS	0.679745	0.912296	0.297915	1.04091	0.954445
Astrocyte	SYCE1L	SZ	-0.538506	0.538364	0.297934	-1.04087	0.954445
Astrocyte	ATP8B3	SZ	-0.354533	0.368931	0.297942	-1.04086	0.954445
Astrocyte	UTP4	PD	0.999	NA	0.297971	1.04079	0.954445
Astrocyte	CHAD	SZ	0.356349	0.332795	0.297969	1.0408	0.954445
Astrocyte	LINC02482	BD	-0.902523	NA	0.297996	-1.04074	0.954445
Astrocyte	RALGAPA1	AD	-0.352955	0.329529	0.298	-1.04073	0.954445
Astrocyte	RPA2	AD	-0.908659	0.713207	0.298037	-1.04065	0.954445
Astrocyte	DOK1	PD	0.999	1.06465	0.298039	1.04065	0.954445
Astrocyte	LYPD6	BD	0.999	3.21464	0.298051	1.04062	0.954445
Astrocyte	C4orf19	BD	-0.868995	NA	0.298069	-1.04058	0.954445
Astrocyte	CLEC4A	AD	0.833237	NA	0.298017	1.04069	0.954445
Astrocyte	AMFR	AD	0.638972	0.667139	0.298086	1.04055	0.954445
Astrocyte	SMOX	MD	-0.582423	0.521041	0.298052	-1.04062	0.954445
Astrocyte	ABCA1	SZ	0.999	1.47971	0.298102	1.04051	0.954445
Astrocyte	OSTC	PD	0.776657	1.37954	0.298171	1.04036	0.954445
Astrocyte	AC004982.1	MD	-0.554088	0.511602	0.298205	-1.04029	0.954445
Astrocyte	TJP2	MD	0.976729	0.970978	0.298165	1.04038	0.954445
Astrocyte	TAF1D	PD	-0.999	NA	0.298139	-1.04043	0.954445
Astrocyte	CELA1	PD	0.828533	1.37714	0.298156	1.0404	0.954445
Astrocyte	AC084816.1	AD	0.866534	1.85483	0.298138	1.04044	0.954445
Astrocyte	AEN	MD	-0.738902	0.691129	0.298133	-1.04044	0.954445
Astrocyte	CDH11	AD	-0.999	1.57374	0.298191	-1.04032	0.954445
Astrocyte	PIK3R6	SZ	-0.49083	0.505275	0.298144	-1.04042	0.954445
Astrocyte	YARS	BD	-0.84038	0.799519	0.298878	-1.03884	0.954445
Astrocyte	ZNF362	BD	0.437005	0.467851	0.299364	1.0378	0.954445
Astrocyte	ZNF691	AD	0.999	NA	0.298457	1.03975	0.954445
Astrocyte	LINC01117	MS	-0.999	1.58109	0.299095	-1.03838	0.954445
Astrocyte	HK2	BD	0.999	2.19363	0.298953	1.03868	0.954445
Astrocyte	ATG16L1	MD	0.587512	1.10636	0.298903	1.03879	0.954445
Astrocyte	FANCD2	MD	-0.673172	0.794307	0.298886	-1.03883	0.954445
Astrocyte	STAG1	SZ	-0.572009	0.415922	0.299092	-1.03838	0.954445
Astrocyte	FXR1	AD	0.998526	0.804942	0.298409	1.03985	0.954445
Astrocyte	GATB	MD	-0.922993	2.13423	0.298442	-1.03978	0.954445
Astrocyte	MED28	MD	0.363986	0.336701	0.299397	1.03773	0.954445
Astrocyte	CCDC158	SZ	-0.997245	0.456795	0.299315	-1.0379	0.954445
Astrocyte	TRIM61	SZ	-0.739167	0.81479	0.298614	-1.03941	0.954445
Astrocyte	BMPR1B	AD	-0.790842	1.50817	0.299079	-1.03841	0.954445
Astrocyte	DDX60L	AD	0.999	2.91786	0.298599	1.03944	0.954445
Astrocyte	CWC27	MS	-0.955667	1.63243	0.299373	-1.03778	0.954445
Astrocyte	FGF1	PD	-0.998954	1.23083	0.298661	-1.03931	0.954445
Astrocyte	SLC25A48	PD	-0.790214	0.782724	0.298946	-1.0387	0.954445
Astrocyte	TMCO6	PD	0.662372	0.859392	0.299388	1.03775	0.954445
Astrocyte	ZFP2	MD	-0.44716	0.505961	0.298615	-1.03941	0.954445
Astrocyte	SNX14	MS	0.741817	2.03271	0.299079	1.03841	0.954445
Astrocyte	AKAP7	AD	0.588618	0.686488	0.298379	1.03992	0.954445
Astrocyte	EPHB4	PD	0.985511	0.985233	0.298991	1.0386	0.954445
Astrocyte	RNF19A	MS	-0.644032	0.548348	0.299167	-1.03822	0.954445
Astrocyte	INTS9	PD	0.997854	1.47746	0.298405	1.03986	0.954445
Astrocyte	SPTAN1	BD	0.961685	1.38862	0.298718	1.03919	0.954445
Astrocyte	HMCN2	MD	0.598915	0.709035	0.29853	1.03959	0.954445
Astrocyte	PRRX2	SZ	-0.639369	0.760214	0.298723	-1.03918	0.954445
Astrocyte	CHUK	MS	-0.676192	1.48694	0.299063	-1.03844	0.954445
Astrocyte	GDI2	BD	-0.999	1.19704	0.299136	-1.03829	0.954445
Astrocyte	AC012560.1	SZ	0.55515	0.658607	0.298822	1.03896	0.954445
Astrocyte	DCPS	MS	-0.534556	0.500369	0.299401	-1.03772	0.954445
Astrocyte	YIF1A	PD	0.936412	1.84553	0.299286	1.03797	0.954445
Astrocyte	C11orf65	BD	-0.999	1.64886	0.298443	-1.03978	0.954445
Astrocyte	RAB3IP	BD	0.59321	0.672316	0.298421	1.03983	0.954445
Astrocyte	AC068643.1	AD	0.999	1.49518	0.298856	1.03889	0.954445
Astrocyte	C12orf42	AD	0.664232	0.763258	0.29851	1.03963	0.954445
Astrocyte	ATP12A	MD	-0.564431	0.499827	0.298287	-1.04011	0.954445
Astrocyte	IL17D	SZ	-0.418395	0.41731	0.298706	-1.03921	0.954445
Astrocyte	PPP1R13B	MS	-0.901094	1.05141	0.298569	-1.03951	0.954445
Astrocyte	SLC38A6	MD	0.884796	NA	0.299087	1.03839	0.954445
Astrocyte	LMAN1L	PD	-0.829078	0.574552	0.298821	-1.03896	0.954445
Astrocyte	AC007950.3	BD	0.900887	1.24675	0.298862	1.03888	0.954445
Astrocyte	AC091078.1	AD	0.746702	1.54449	0.299331	1.03787	0.954445
Astrocyte	KIF7	AD	0.307213	0.271831	0.298718	1.03919	0.954445
Astrocyte	CHTF8	PD	-0.999	1.69756	0.298672	-1.03929	0.954445
Astrocyte	CCDC102A	AD	0.736504	1.48263	0.298756	1.0391	0.954445
Astrocyte	MAP3K14	MS	0.66157	0.962042	0.29901	1.03856	0.954445
Astrocyte	SGSM2	BD	0.942326	0.992245	0.299347	1.03783	0.954445
Astrocyte	ZNF790	PD	-0.967983	2.49314	0.298501	-1.03965	0.954445
Astrocyte	SCGB1B2P	BD	-0.962462	1.3698	0.298293	-1.0401	0.954445
Astrocyte	SIRT6	BD	-0.703196	1.23677	0.298975	-1.03863	0.954445
Astrocyte	AP3D1	MD	0.395749	0.413129	0.298559	1.03953	0.954445
Astrocyte	BCR	MD	-0.999	1.33472	0.298707	-1.03921	0.954445
Astrocyte	ENTHD1	MD	-0.618596	1.47215	0.298454	-1.03975	0.954445
Astrocyte	APOBEC3F	SZ	-0.510272	0.572411	0.299118	-1.03833	0.954445
Astrocyte	TUBGCP6	AD	0.613138	0.755507	0.299401	1.03772	0.954445
Astrocyte	DIO2	SZ	-0.627216	0.898191	0.299412	-1.0377	0.954445
Astrocyte	MAP3K4	AD	0.624408	0.74932	0.299439	1.03764	0.954445
Astrocyte	LURAP1	MS	-0.873415	0.883611	0.299709	-1.03706	0.954445
Astrocyte	NSL1	MS	-0.724246	0.763891	0.299781	-1.0369	0.954445
Astrocyte	ABHD1	BD	0.999	1.67373	0.299786	1.03689	0.954445
Astrocyte	KALRN	MS	-0.999	1.80232	0.299994	-1.03645	0.954445
Astrocyte	GRAMD1C	PD	0.985066	2.07627	0.299679	1.03712	0.954445
Astrocyte	ANKUB1	BD	-0.967582	2.52044	0.299701	-1.03707	0.954445
Astrocyte	AC126283.1	MS	0.999	1.42601	0.299856	1.03674	0.954445
Astrocyte	KLF3	BD	-0.764526	0.797721	0.299974	-1.03649	0.954445
Astrocyte	DDX60	SZ	0.798889	1.36481	0.299469	1.03757	0.954445
Astrocyte	MCUR1	SZ	0.478401	0.341346	0.30001	1.03641	0.954445
Astrocyte	AC005013.1	MD	0.258885	0.268123	0.29955	1.0374	0.954445
Astrocyte	MACC1	AD	0.999	1.21713	0.299797	1.03687	0.954445
Astrocyte	PEBP4	SZ	0.471211	0.531132	0.300001	1.03643	0.954445
Astrocyte	FXN	MD	-0.759687	0.92127	0.299977	-1.03648	0.954445
Astrocyte	PRRC2B	AD	-0.527685	0.575448	0.299479	-1.03755	0.954445
Astrocyte	SIPA1	BD	-0.999	1.55103	0.299673	-1.03713	0.954445
Astrocyte	SSPN	PD	-0.931984	0.711582	0.299722	-1.03703	0.954445
Astrocyte	UNG	PD	0.621501	0.766179	0.30001	1.03641	0.954445
Astrocyte	ESR2	SZ	-0.6653	0.528093	0.299545	-1.03741	0.954445
Astrocyte	CORO2B	BD	-0.862251	NA	0.29955	-1.0374	0.954445
Astrocyte	FOPNL	SZ	0.625122	0.810448	0.299582	1.03733	0.954445
Astrocyte	TMEM8A	SZ	0.555991	0.468805	0.299936	1.03657	0.954445
Astrocyte	CEP131	MS	-0.726306	1.00142	0.299483	-1.03754	0.954445
Astrocyte	GAS2L2	MS	0.524301	0.464556	0.29974	1.03699	0.954445
Astrocyte	TRPV3	PD	0.999	1.35259	0.299499	1.03751	0.954445
Astrocyte	NAGLU	SZ	-0.999	NA	0.299703	-1.03707	0.954445
Astrocyte	NUFIP2	SZ	0.803898	1.35276	0.299919	1.03661	0.954445
Astrocyte	SMAD4	MD	-0.522858	0.473511	0.299553	-1.03739	0.954445
Astrocyte	TJP3	BD	-0.612652	0.555976	0.29969	-1.0371	0.954445
Astrocyte	VAPB	MD	0.682079	0.760162	0.299819	1.03682	0.954445
Astrocyte	MTG2	AD	-0.492156	0.559928	0.300006	-1.03642	0.954445
Astrocyte	BAIAP2L2	AD	0.998806	0.881126	0.299764	1.03694	0.954445
Astrocyte	PANK2	PD	-0.736906	1.05469	0.300023	-1.03638	0.954445
Astrocyte	ZNF83	SZ	-0.616034	0.558744	0.300101	-1.03622	0.954445
Astrocyte	FRMPD1	MS	-0.447929	0.912453	0.30017	-1.03607	0.954445
Astrocyte	FSD1L	SZ	0.906526	0.955468	0.300181	1.03604	0.954445
Astrocyte	REXO2	BD	-0.991055	1.35247	0.30021	-1.03598	0.954445
Astrocyte	C13orf46	MD	-0.477816	0.429485	0.30016	-1.03609	0.954445
Astrocyte	ZFHX2	AD	-0.550517	0.535247	0.300169	-1.03607	0.954445
Astrocyte	MFGE8	MD	-0.597555	0.810269	0.300191	-1.03602	0.954445
Astrocyte	NPIPA1	AD	-0.471389	0.421985	0.300189	-1.03603	0.954445
Astrocyte	ADAP2	BD	-0.96749	1.53715	0.30018	-1.03605	0.954445
Astrocyte	CBFA2T2	MD	0.598451	0.549957	0.300212	1.03598	0.954445
Astrocyte	TTF1	MD	-0.456075	0.501479	0.300255	-1.03589	0.954445
Astrocyte	ABHD17C	MD	-0.526882	0.520182	0.300251	-1.0359	0.954445
Astrocyte	CELA1	BD	-0.889302	1.19409	0.30026	-1.03588	0.954445
Astrocyte	REXO5	SZ	-0.948371	NA	0.300289	-1.03581	0.954445
Astrocyte	C1GALT1	PD	-0.992899	1.15184	0.300314	-1.03576	0.954445
Astrocyte	IARS	AD	0.911862	2.57206	0.30035	1.03568	0.954445
Astrocyte	PIDD1	MS	-0.73097	1.18617	0.300322	-1.03574	0.954445
Astrocyte	LMAN1L	MD	0.462699	0.492018	0.300325	1.03574	0.954445
Astrocyte	WDR90	MD	-0.930052	0.914207	0.300317	-1.03575	0.954445
Astrocyte	CDK5RAP1	MD	-0.47784	0.437604	0.300356	-1.03567	0.954445
Astrocyte	ZNF879	BD	0.999	NA	0.300375	1.03563	0.954445
Astrocyte	TVP23B	MS	0.999	1.37806	0.300408	1.03556	0.954445
Astrocyte	FBP1	AD	-0.865002	0.952879	0.300484	-1.0354	0.954445
Astrocyte	CNNM2	MD	0.999	7.38763	0.300488	1.03539	0.954445
Astrocyte	CLYBL	MD	0.999	1.67312	0.300533	1.03529	0.954445
Astrocyte	GPR39	PD	-0.288922	0.536148	0.300579	-1.03519	0.954445
Astrocyte	N6AMT1	MS	-0.998893	0.715718	0.300578	-1.03519	0.954445
Astrocyte	LINC01633	PD	-0.999	0.900406	0.30151	-1.0332	0.954445
Astrocyte	PRPF38A	PD	-0.999	2.60982	0.302715	-1.03063	0.954445
Astrocyte	SFT2D2	PD	-0.78291	0.889767	0.301505	-1.03321	0.954445
Astrocyte	TGFB2	BD	-0.999	4.15455	0.302083	-1.03198	0.954445
Astrocyte	SCNM1	MD	-0.999	NA	0.302463	-1.03117	0.954445
Astrocyte	ZNF687	MD	0.999	2.65722	0.300703	1.03493	0.954445
Astrocyte	OSBPL9	SZ	0.999	1.00787	0.301323	1.0336	0.954445
Astrocyte	LURAP1	AD	-0.359906	0.541873	0.302183	-1.03176	0.954445
Astrocyte	CERKL	PD	0.999	3.52438	0.301479	1.03327	0.954445
Astrocyte	MPV17	BD	0.999	4.09095	0.301038	1.03421	0.954445
Astrocyte	SPATS2L	BD	-0.967314	NA	0.302281	-1.03155	0.954445
Astrocyte	ZNF638	BD	-0.999	1.4641	0.301621	-1.03296	0.954445
Astrocyte	FSIP2	MD	0.822942	NA	0.301216	1.03383	0.954445
Astrocyte	ABCA12	SZ	-0.349433	0.345784	0.302185	-1.03176	0.954445
Astrocyte	AUP1	SZ	-0.62412	0.558814	0.301055	-1.03417	0.954445
Astrocyte	MYO3B	SZ	-0.358181	0.334809	0.302614	-1.03084	0.954445
Astrocyte	GCFC2	AD	0.701651	0.597894	0.300786	1.03475	0.954445
Astrocyte	MAP4K3	AD	0.999	2.17334	0.302591	1.03089	0.954445
Astrocyte	ZC3H8	AD	0.777838	1.11979	0.301485	1.03325	0.954445
Astrocyte	SNRK	MS	0.999	1.8082	0.30132	1.03361	0.954445
Astrocyte	SNTN	MS	0.999	1.46287	0.30159	1.03303	0.954445
Astrocyte	SETD2	PD	-0.999	NA	0.301897	-1.03237	0.954445
Astrocyte	CCDC12	BD	0.999	NA	0.302572	1.03093	0.954445
Astrocyte	MITF	MD	0.930449	NA	0.3017	1.0328	0.954445
Astrocyte	SMC4	MD	0.861314	1.06736	0.302295	1.03153	0.954445
Astrocyte	NAA50	SZ	0.61156	0.392396	0.300752	1.03482	0.954445
Astrocyte	RYK	SZ	0.535078	0.554769	0.301266	1.03372	0.954445
Astrocyte	ARHGEF38	MD	0.579252	0.524203	0.302401	1.0313	0.954445
Astrocyte	HADH	SZ	0.625315	0.519668	0.302069	1.03201	0.954445
Astrocyte	AC018709.1	AD	-0.545888	0.624209	0.300628	-1.03509	0.954445
Astrocyte	CAMK2D	AD	-0.999	2.00892	0.301746	-1.0327	0.954445
Astrocyte	FBXO8	AD	0.965383	NA	0.301218	1.03383	0.954445
Astrocyte	RASA1	PD	-0.74038	NA	0.301571	-1.03307	0.954445
Astrocyte	RHOBTB3	PD	-0.998769	1.67675	0.302703	-1.03066	0.954445
Astrocyte	AC113346.2	MD	-0.802017	1.11628	0.301322	-1.0336	0.954445
Astrocyte	AC116362.1	MD	0.556661	NA	0.301311	1.03363	0.954445
Astrocyte	COL4A3BP	SZ	0.998777	0.694617	0.301954	1.03225	0.954445
Astrocyte	MCC	AD	-0.999	1.11416	0.301735	-1.03272	0.954445
Astrocyte	PFDN1	AD	-0.591905	0.545192	0.301089	-1.0341	0.954445
Astrocyte	ROPN1L	AD	0.998897	0.707436	0.300968	1.03436	0.954445
Astrocyte	IBTK	PD	0.999	1.53083	0.302695	1.03067	0.954445
Astrocyte	NHSL1	BD	-0.999	1.56961	0.302685	-1.03069	0.954445
Astrocyte	IGF2R	MD	0.868776	2.28341	0.301511	1.0332	0.954445
Astrocyte	RRP36	MD	0.408813	0.486491	0.302322	1.03147	0.954445
Astrocyte	ID4	SZ	0.406759	0.794398	0.302429	1.03124	0.954445
Astrocyte	NUDT3	SZ	0.656003	0.656083	0.302712	1.03064	0.954445
Astrocyte	KIAA0319	AD	-0.98292	1.39255	0.302323	-1.03147	0.954445
Astrocyte	LRRC1	AD	-0.998837	NA	0.300962	-1.03437	0.954445
Astrocyte	TNRC18	PD	-0.807894	0.933127	0.301193	-1.03388	0.954445
Astrocyte	ZNF3	PD	0.708152	1.17453	0.301277	1.0337	0.954445
Astrocyte	AC005020.2	MD	-0.880608	0.721503	0.302354	-1.0314	0.954445
Astrocyte	GGH	PD	0.671265	0.715181	0.300841	1.03463	0.954445
Astrocyte	FAM167A	BD	-0.79248	NA	0.30124	-1.03378	0.954445
Astrocyte	HMBOX1	MD	0.522081	0.635927	0.30116	1.03395	0.954445
Astrocyte	PCMTD1	SZ	-0.997314	0.555799	0.30205	-1.03205	0.954445
Astrocyte	LINC02237	AD	-0.999	2.16593	0.302028	-1.03209	0.954445
Astrocyte	RP1	AD	-0.726904	0.752039	0.300951	-1.0344	0.954445
Astrocyte	RNF38	PD	0.998735	0.79803	0.300666	1.03501	0.954445
Astrocyte	ZNF484	BD	-0.518154	0.579461	0.30232	-1.03147	0.954445
Astrocyte	RNF38	SZ	0.416567	0.361883	0.300744	1.03484	0.954445
Astrocyte	GSN	AD	0.846534	NA	0.302135	1.03187	0.954445
Astrocyte	NUP188	AD	-0.961668	1.28048	0.301607	-1.03299	0.954445
Astrocyte	URM1	AD	0.961253	1.63942	0.301408	1.03342	0.954445
Astrocyte	CYP2E1	MS	0.56108	0.534433	0.301871	1.03243	0.954445
Astrocyte	FAM149B1	MS	-0.95708	NA	0.301997	-1.03216	0.954445
Astrocyte	PFKFB3	PD	-0.757904	0.82962	0.302654	-1.03076	0.954445
Astrocyte	CASC10	MD	-0.999	3.74167	0.301921	-1.03232	0.954445
Astrocyte	SFXN2	MD	0.999	3.25626	0.302012	1.03213	0.954445
Astrocyte	WAPL	MD	0.95705	NA	0.302736	1.03058	0.954445
Astrocyte	PCGF5	AD	0.999	1.06888	0.301681	1.03284	0.954445
Astrocyte	GDPD4	PD	-0.934393	0.723057	0.300618	-1.03511	0.954445
Astrocyte	LINC02548	BD	-0.86587	1.77371	0.302538	-1.03101	0.954445
Astrocyte	FAM111A	MD	0.999	2.53292	0.302442	1.03121	0.954445
Astrocyte	RAB3IL1	SZ	0.695902	0.691437	0.30067	1.035	0.954445
Astrocyte	SESN3	AD	0.647047	0.750556	0.301746	1.0327	0.954445
Astrocyte	USP47	AD	0.557311	0.591935	0.301344	1.03355	0.954445
Astrocyte	AC007656.1	MS	-0.999	NA	0.302006	-1.03214	0.954445
Astrocyte	EIF2B1	MS	0.865742	1.98135	0.30228	1.03156	0.954445
Astrocyte	DERA	SZ	-0.999	0.96271	0.301232	-1.0338	0.954445
Astrocyte	CDK2AP1	AD	-0.368885	0.376601	0.301301	-1.03365	0.954445
Astrocyte	LTBR	AD	0.999	NA	0.300628	1.03509	0.954445
Astrocyte	RERG	AD	0.999	2.67374	0.301368	1.0335	0.954445
Astrocyte	TMEM116	AD	-0.999	1.3373	0.301166	-1.03394	0.954445
Astrocyte	CCDC168	BD	-0.967935	1.28944	0.30221	-1.03171	0.954445
Astrocyte	MIPEP	MD	-0.398627	0.410989	0.302081	-1.03198	0.954445
Astrocyte	UBE2L5	MD	-0.865604	1.33603	0.302749	-1.03056	0.954445
Astrocyte	SLC46A3	SZ	-0.478206	0.559874	0.300949	-1.0344	0.954445
Astrocyte	AL136962.1	AD	0.961558	2.19258	0.302415	1.03127	0.954445
Astrocyte	LHFPL6	AD	0.90352	2.44799	0.30077	1.03478	0.954445
Astrocyte	LINC02307	MS	0.981956	0.452415	0.302097	1.03195	0.954445
Astrocyte	LINC02326	MS	0.49105	0.594499	0.301351	1.03354	0.954445
Astrocyte	FRMD6	MD	0.780354	0.820739	0.301275	1.0337	0.954445
Astrocyte	MAP4K5	MD	-0.758426	1.86249	0.301402	-1.03343	0.954445
Astrocyte	KTN1	AD	-0.446604	0.473458	0.300903	-1.0345	0.954445
Astrocyte	NRL	AD	0.337802	0.336126	0.302051	1.03205	0.954445
Astrocyte	HMG20A	BD	-0.999	NA	0.301033	-1.03422	0.954445
Astrocyte	UBE2Q2	MD	-0.700081	0.82362	0.301447	-1.03334	0.954445
Astrocyte	CTF1	MS	-0.999	1.72612	0.30201	-1.03213	0.954445
Astrocyte	ENKD1	PD	0.999	NA	0.301535	1.03315	0.954445
Astrocyte	SRCAP	PD	-0.94768	0.373211	0.30096	-1.03438	0.954445
Astrocyte	MYLK3	MD	-0.92064	NA	0.301329	-1.03359	0.954445
Astrocyte	CNEP1R1	SZ	0.330163	0.484252	0.302632	1.03081	0.954445
Astrocyte	RRAD	SZ	-0.999	NA	0.300865	-1.03458	0.954445
Astrocyte	VAC14	SZ	-0.928138	NA	0.301967	-1.03222	0.954445
Astrocyte	XPO6	SZ	0.425509	0.474648	0.300827	1.03466	0.954445
Astrocyte	ANKS3	AD	0.646524	0.600323	0.302413	1.03127	0.954445
Astrocyte	LINC01567	AD	-0.558911	0.927681	0.302404	-1.03129	0.954445
Astrocyte	LMF1	AD	-0.455564	0.429177	0.301842	-1.03249	0.954445
Astrocyte	MTHFSD	AD	0.561884	0.574334	0.30112	1.03403	0.954445
Astrocyte	NPIPA8	AD	-0.639992	0.788072	0.301539	-1.03314	0.954445
Astrocyte	ENO3	MS	-0.999	1.90002	0.30155	-1.03312	0.954445
Astrocyte	NR1D1	BD	-0.553353	0.583961	0.301864	-1.03244	0.954445
Astrocyte	AC005224.1	MD	-0.400037	0.355368	0.301213	-1.03384	0.954445
Astrocyte	C17orf58	SZ	-0.532454	0.659726	0.301028	-1.03423	0.954445
Astrocyte	KIAA0753	SZ	-0.669089	0.701554	0.302634	-1.0308	0.954445
Astrocyte	CCDC47	AD	-0.642494	0.988837	0.300681	-1.03497	0.954445
Astrocyte	CHRNB1	AD	0.686846	0.837467	0.300961	1.03438	0.954445
Astrocyte	WNT9B	AD	0.938017	NA	0.302496	1.0311	0.954445
Astrocyte	HSBP1L1	AD	0.375731	0.450315	0.30172	1.03275	0.954445
Astrocyte	ZNF134	BD	0.961314	1.35345	0.301703	1.03279	0.954445
Astrocyte	ZNF578	BD	0.999	2.1194	0.301975	1.03221	0.954445
Astrocyte	ZNF569	MD	0.649004	0.902968	0.301266	1.03372	0.954445
Astrocyte	SLC1A5	SZ	-0.486155	0.452488	0.301497	-1.03323	0.954445
Astrocyte	UCKL1	PD	0.997859	8.36366	0.302252	1.03162	0.954445
Astrocyte	OVOL2	SZ	-0.427975	0.469436	0.301846	-1.03248	0.954445
Astrocyte	Z98752.3	SZ	0.871125	0.871929	0.301837	1.0325	0.954445
Astrocyte	PKNOX1	SZ	-0.381848	0.376152	0.302556	-1.03097	0.954445
Astrocyte	TPTEP2-CSNK1E	MS	-0.88479	NA	0.301707	-1.03278	0.954445
Astrocyte	SNAP29	MD	0.429188	0.516672	0.302296	1.03152	0.954445
Astrocyte	LINC02556	SZ	0.837317	0.865095	0.302489	1.03111	0.954445
Excitatory Neuron	AC093655.1	MD	-0.513621	0.788932	0.395706	-0.849314	0.954447
Excitatory Neuron	SH3RF3	MD	0.519105	0.600861	0.395746	0.849243	0.954447
Excitatory Neuron	ACTG2	AD	-0.636409	0.709896	0.395769	-0.849203	0.954447
Excitatory Neuron	ITIH4	PD	-0.346385	NA	0.395742	-0.849251	0.954447
Excitatory Neuron	PRELID2	MD	-0.511032	0.972559	0.39577	-0.8492	0.954447
Excitatory Neuron	NUDT21	MS	0.53132	0.837358	0.395755	0.849226	0.954447
Excitatory Neuron	AC090630.1	MS	-0.258091	0.272293	0.395783	-0.849176	0.954447
Excitatory Neuron	BTBD2	PD	0.802674	1.93058	0.395793	0.849158	0.954447
Excitatory Neuron	AC133919.2	BD	-0.942066	2.36335	0.395834	-0.849086	0.954447
Excitatory Neuron	GPRIN1	MD	0.996971	0.581529	0.395849	0.849058	0.954447
Excitatory Neuron	ZBTB48	BD	-0.489297	0.78039	0.395856	-0.849046	0.954447
Excitatory Neuron	STRC	MS	-0.999	NA	0.395876	-0.849009	0.954447
Excitatory Neuron	STK32A	AD	-0.661173	1.40304	0.395893	-0.84898	0.954447
Excitatory Neuron	URB1	MS	0.588504	1.76038	0.395897	0.848972	0.954447
Excitatory Neuron	ADGRG6	AD	0.999	1.79216	0.395913	0.848943	0.954447
Excitatory Neuron	ARG2	PD	-0.977488	1.18587	0.395942	-0.84889	0.954447
Excitatory Neuron	UBA5	AD	-0.998407	1.46921	0.396029	-0.848735	0.954447
Excitatory Neuron	COPS7A	MD	0.390653	0.721945	0.396035	0.848724	0.954447
Excitatory Neuron	HEXIM2	AD	-0.367885	0.378679	0.396	-0.848786	0.954447
Excitatory Neuron	VAMP2	AD	0.482082	0.574873	0.396046	0.848704	0.954447
Excitatory Neuron	CARD8	MD	-0.421948	0.614848	0.396017	-0.848757	0.954447
Excitatory Neuron	FBXL13	BD	0.993211	NA	0.396072	0.848657	0.954447
Excitatory Neuron	IPPK	SZ	-0.690145	0.672603	0.396101	-0.848606	0.954447
Excitatory Neuron	LINC02661	MS	0.996909	1.72275	0.396082	0.848639	0.954447
Excitatory Neuron	SLC16A12	MS	-0.431808	0.660636	0.396104	-0.8486	0.954447
Excitatory Neuron	VPS18	MD	-0.999	3.46061	0.396082	-0.84864	0.954447
Excitatory Neuron	GNA11	PD	0.438354	0.524025	0.396093	0.848619	0.954447
Excitatory Neuron	PKIG	MS	-0.927816	1.99491	0.396108	-0.848592	0.954447
Excitatory Neuron	EED	MD	-0.572306	0.558572	0.396125	-0.848562	0.954447
Excitatory Neuron	ANAPC13	SZ	0.986852	1.4011	0.396197	0.848432	0.954447
Excitatory Neuron	LANCL1	AD	-0.377816	0.427772	0.396232	-0.84837	0.954447
Excitatory Neuron	ZFP2	MS	0.999	NA	0.396294	0.848258	0.954447
Excitatory Neuron	RAD50	SZ	-0.999	NA	0.396311	-0.848228	0.954447
Excitatory Neuron	UBE3B	MS	-0.70654	0.746066	0.396312	-0.848226	0.954447
Excitatory Neuron	CFAP161	AD	-0.512476	0.675084	0.396307	-0.848236	0.954447
Excitatory Neuron	KDM6B	MS	0.67036	0.68137	0.39632	0.848213	0.954447
Excitatory Neuron	NMNAT2	PD	0.999	3.0924	0.396334	0.848188	0.954447
Excitatory Neuron	ANGEL2	SZ	-0.746432	0.768757	0.39636	-0.848141	0.954447
Excitatory Neuron	NIF3L1	BD	-0.999	1.3205	0.396386	-0.848093	0.954447
Excitatory Neuron	NFKB1	AD	0.545279	0.800375	0.396375	0.848113	0.954447
Excitatory Neuron	CFAP52	BD	0.999	1.38698	0.396377	0.848109	0.954447
Excitatory Neuron	AC087203.3	MS	0.736426	1.34648	0.396407	0.848055	0.954447
Excitatory Neuron	TNFAIP1	MS	-0.736844	1.26881	0.3964	-0.848067	0.954447
Excitatory Neuron	WRAP53	MS	0.465185	0.674382	0.39646	0.84796	0.954447
Excitatory Neuron	DSG2	MD	0.333154	0.455414	0.396458	0.847965	0.954447
Excitatory Neuron	ABRAXAS2	PD	-0.653813	1.89827	0.39653	-0.847835	0.954447
Excitatory Neuron	CLEC12A	SZ	-0.997562	4.2853	0.396529	-0.847836	0.954447
Excitatory Neuron	TUNAR	MS	-0.937943	0.971586	0.396606	-0.847699	0.954447
Excitatory Neuron	CERS3	SZ	0.367644	0.549856	0.396501	0.847886	0.954447
Excitatory Neuron	CDH8	BD	0.873904	5.03995	0.396581	0.847742	0.954447
Excitatory Neuron	ARHGAP44	SZ	0.99862	NA	0.396572	0.847759	0.954447
Excitatory Neuron	SHQ1	MS	0.350394	0.471184	0.396626	0.847662	0.954447
Excitatory Neuron	GLRX2	MS	-0.588591	1.25855	0.396678	-0.84757	0.954447
Excitatory Neuron	UTP25	PD	0.998426	2.06064	0.396771	0.847403	0.954447
Excitatory Neuron	PAX7	MD	-0.999	NA	0.396903	-0.847165	0.954447
Excitatory Neuron	CTTNBP2NL	SZ	-0.272557	0.270809	0.396882	-0.847203	0.954447
Excitatory Neuron	ABI2	BD	-0.924749	1.53952	0.396817	-0.847319	0.954447
Excitatory Neuron	LYG1	MD	0.693108	0.796115	0.396848	0.847264	0.954447
Excitatory Neuron	KBTBD8	AD	0.999	1.56656	0.396654	0.847612	0.954447
Excitatory Neuron	TJAP1	AD	0.546253	0.789892	0.396841	0.847276	0.954447
Excitatory Neuron	AL596451.1	SZ	-0.760178	1.00481	0.396697	-0.847534	0.954447
Excitatory Neuron	TENM4	AD	-0.998624	NA	0.396734	-0.847469	0.954447
Excitatory Neuron	TPH2	BD	0.808414	0.87081	0.396857	0.847247	0.954447
Excitatory Neuron	PRICKLE1	SZ	-0.782718	1.06881	0.396779	-0.847388	0.954447
Excitatory Neuron	MVK	AD	-0.59589	1.18502	0.396714	-0.847504	0.954447
Excitatory Neuron	EXD2	AD	0.568892	0.66604	0.396871	0.847223	0.954447
Excitatory Neuron	AC013652.1	BD	0.999	2.77808	0.396883	0.847201	0.954447
Excitatory Neuron	AC090825.1	AD	-0.497115	0.429179	0.396898	-0.847175	0.954447
Excitatory Neuron	CDYL2	AD	0.377661	0.479036	0.396882	0.847204	0.954447
Excitatory Neuron	ZNF350	MS	0.999	NA	0.396898	0.847174	0.954447
Excitatory Neuron	CDS1	AD	-0.999	3.72753	0.396941	-0.847098	0.954447
Excitatory Neuron	DSG2	AD	-0.935743	1.20203	0.396948	-0.847085	0.954447
Excitatory Neuron	STIM2	AD	-0.259354	0.519721	0.39701	-0.846974	0.954447
Excitatory Neuron	GPR85	MS	-0.974918	1.78895	0.396993	-0.847004	0.954447
Excitatory Neuron	ZBTB3	MS	0.652401	1.22269	0.397009	0.846975	0.954447
Excitatory Neuron	ETFRF1	MD	0.68231	0.760528	0.396998	0.846995	0.954447
Excitatory Neuron	NDUFA5	BD	-0.999	2.06051	0.397039	-0.846922	0.954447
Excitatory Neuron	KCTD15	MD	0.328943	0.462467	0.397043	0.846914	0.954447
Excitatory Neuron	FAM102B	BD	-0.541412	0.756435	0.39738	-0.846309	0.954447
Excitatory Neuron	SZT2	BD	0.99889	2.06281	0.397931	0.845322	0.954447
Excitatory Neuron	IGSF3	SZ	0.330285	0.455768	0.397944	0.845298	0.954447
Excitatory Neuron	ALPL	AD	0.542093	0.664354	0.397725	0.845691	0.954447
Excitatory Neuron	SCAMP3	AD	0.999	1.59213	0.39763	0.845861	0.954447
Excitatory Neuron	FAP	PD	-0.936187	1.55687	0.397314	-0.846428	0.954447
Excitatory Neuron	NUP35	BD	0.999	NA	0.397068	0.84687	0.954447
Excitatory Neuron	AC007383.2	SZ	0.345538	0.555837	0.397726	0.845689	0.954447
Excitatory Neuron	KCMF1	SZ	-0.696236	1.3436	0.398135	-0.844957	0.954447
Excitatory Neuron	SERTAD2	SZ	-0.707567	1.39945	0.398052	-0.845105	0.954447
Excitatory Neuron	SNTG2	SZ	-0.365108	0.414178	0.397828	-0.845507	0.954447
Excitatory Neuron	INPP4A	AD	-0.999	NA	0.397549	-0.846006	0.954447
Excitatory Neuron	STAT4	AD	-0.47154	0.539954	0.39802	-0.845162	0.954447
Excitatory Neuron	TBC1D5	MS	-0.905872	1.39447	0.397162	-0.8467	0.954447
Excitatory Neuron	TKT	PD	0.999	4.95339	0.397587	0.845938	0.954447
Excitatory Neuron	SEC13	BD	0.999	1.90884	0.39736	0.846345	0.954447
Excitatory Neuron	PLXND1	MD	0.401242	0.538506	0.397645	0.845834	0.954447
Excitatory Neuron	B3GNT5	SZ	0.825021	0.930006	0.397686	0.84576	0.954447
Excitatory Neuron	DCUN1D1	AD	0.896466	0.793516	0.397115	0.846786	0.954447
Excitatory Neuron	GPD1L	AD	-0.511964	0.473714	0.397252	-0.846539	0.954447
Excitatory Neuron	KIAA1143	AD	0.336919	0.766715	0.397185	0.84666	0.954447
Excitatory Neuron	ELOVL6	PD	0.999	1.76544	0.397263	0.846519	0.954447
Excitatory Neuron	TMEM155	PD	-0.999	1.79287	0.397481	-0.846128	0.954447
Excitatory Neuron	HELQ	AD	0.999	1.23568	0.398069	0.845076	0.954447
Excitatory Neuron	ZNF879	MS	0.999	2.15952	0.39791	0.845359	0.954447
Excitatory Neuron	DDX41	SZ	-0.97919	1.17607	0.397912	-0.845356	0.954447
Excitatory Neuron	GLO1	BD	0.998889	NA	0.397647	0.845831	0.954447
Excitatory Neuron	IBTK	SZ	-0.546874	0.656424	0.397315	-0.846427	0.954447
Excitatory Neuron	TTYH3	MS	-0.481463	0.641944	0.398038	-0.84513	0.954447
Excitatory Neuron	PMPCB	PD	0.478745	0.715762	0.39709	0.84683	0.954447
Excitatory Neuron	FAM133B	BD	0.932508	2.22231	0.397075	0.846857	0.954447
Excitatory Neuron	DPYS	MD	-0.509125	0.685701	0.398135	-0.844956	0.954447
Excitatory Neuron	PVT1	SZ	0.502864	0.632539	0.397196	0.846639	0.954447
Excitatory Neuron	AL159169.2	BD	0.999	1.67464	0.397931	0.845323	0.954447
Excitatory Neuron	CD274	SZ	-0.998475	0.321195	0.397781	-0.84559	0.954447
Excitatory Neuron	IARS	SZ	0.663243	0.726494	0.398028	0.845148	0.954447
Excitatory Neuron	CORO2A	AD	-0.693295	NA	0.397549	-0.846007	0.954447
Excitatory Neuron	ATP5MD	MD	-0.917898	1.83068	0.397154	-0.846716	0.954447
Excitatory Neuron	KAT6B	AD	-0.77889	1.0294	0.39723	-0.846579	0.954447
Excitatory Neuron	AP000462.1	MS	0.639285	0.894174	0.397379	0.846311	0.954447
Excitatory Neuron	FADS1	MS	0.273944	0.371615	0.398072	0.84507	0.954447
Excitatory Neuron	ACP2	PD	0.999	NA	0.397292	0.846468	0.954447
Excitatory Neuron	ALDH1L2	BD	0.948074	1.21705	0.39725	0.846542	0.954447
Excitatory Neuron	CAND1	MD	-0.682361	0.718522	0.397515	-0.846068	0.954447
Excitatory Neuron	GIT2	SZ	0.764713	0.737928	0.397383	0.846304	0.954447
Excitatory Neuron	FNDC3A	PD	0.765447	1.33279	0.398108	0.845006	0.954447
Excitatory Neuron	SAP18	SZ	-0.343706	0.443566	0.39795	-0.845288	0.954447
Excitatory Neuron	LGMN	MD	-0.40998	0.564618	0.39759	-0.845932	0.954447
Excitatory Neuron	IPO4	SZ	0.468451	0.766605	0.398107	0.845007	0.954447
Excitatory Neuron	MDGA2	SZ	0.518088	0.692715	0.398038	0.845131	0.954447
Excitatory Neuron	AL359237.1	AD	0.551148	1.23021	0.39753	0.84604	0.954447
Excitatory Neuron	FAN1	MS	-0.764388	1.14179	0.397285	-0.84648	0.954447
Excitatory Neuron	NIPA2	MS	0.999	2.12385	0.397832	0.845499	0.954447
Excitatory Neuron	CDAN1	BD	-0.602683	0.934486	0.39774	-0.845664	0.954447
Excitatory Neuron	FGF7	SZ	0.392286	0.5152	0.397597	0.845921	0.954447
Excitatory Neuron	AC016705.2	AD	0.297238	0.751138	0.397168	0.84669	0.954447
Excitatory Neuron	DOC2A	MS	-0.71267	3.27121	0.398	-0.845198	0.954447
Excitatory Neuron	NIP7	MS	-0.782205	NA	0.398026	-0.845152	0.954447
Excitatory Neuron	PRDM7	PD	-0.999	1.18818	0.397431	-0.846218	0.954447
Excitatory Neuron	AC004233.3	MD	0.552095	0.720394	0.397809	0.845542	0.954447
Excitatory Neuron	AC009065.4	SZ	-0.528157	0.728697	0.398143	-0.844942	0.954447
Excitatory Neuron	ZNF597	SZ	0.907929	1.25141	0.397095	0.84682	0.954447
Excitatory Neuron	SLC6A4	MS	0.999	NA	0.39737	0.846328	0.954447
Excitatory Neuron	CACNA1G	PD	-0.806424	1.15331	0.397279	-0.846491	0.954447
Excitatory Neuron	GLOD4	PD	-0.999	NA	0.397248	-0.846547	0.954447
Excitatory Neuron	SNF8	BD	-0.628372	0.808618	0.397109	-0.846796	0.954447
Excitatory Neuron	RSAD1	MD	-0.833583	1.46379	0.397337	-0.846387	0.954447
Excitatory Neuron	EFCAB3	SZ	0.589603	0.475221	0.397553	0.845999	0.954447
Excitatory Neuron	EPX	SZ	-0.281668	0.340888	0.397955	-0.845279	0.954447
Excitatory Neuron	L3MBTL4	SZ	-0.386867	0.488351	0.397221	-0.846595	0.954447
Excitatory Neuron	SH3GL1	PD	0.996646	NA	0.397148	0.846725	0.954447
Excitatory Neuron	ZNF784	PD	-0.998339	3.66005	0.397824	-0.845514	0.954447
Excitatory Neuron	USHBP1	MD	0.349775	0.387487	0.397838	0.845489	0.954447
Excitatory Neuron	FKBP8	SZ	-0.998694	0.956875	0.397826	-0.84551	0.954447
Excitatory Neuron	TIMM29	SZ	-0.391065	0.551192	0.397894	-0.845388	0.954447
Excitatory Neuron	TCEA2	MD	-0.398563	0.477444	0.397823	-0.845516	0.954447
Excitatory Neuron	RTF2	SZ	0.484142	0.738339	0.397854	0.84546	0.954447
Excitatory Neuron	SLC37A1	AD	-0.431873	0.562049	0.39751	-0.846076	0.954447
Excitatory Neuron	GRK3	MS	0.921153	1.79162	0.397227	0.846585	0.954447
Excitatory Neuron	MOV10L1	MS	-0.343214	0.403625	0.397134	-0.846751	0.954447
Excitatory Neuron	LRP5L	PD	0.999	2.5873	0.397554	0.845998	0.954447
Excitatory Neuron	GGA1	MD	-0.453109	0.695431	0.397583	-0.845946	0.954447
Excitatory Neuron	CRYBB2	AD	0.666425	0.846175	0.397621	0.845878	0.954447
Oligodendrocyte	CSDE1	MD	-0.647128	1.23883	0.419525	-0.807245	0.954457
Oligodendrocyte	ESS2	AD	-0.902732	1.14245	0.419508	-0.807276	0.954457
Excitatory Neuron	GCA	AD	-0.809726	0.998909	0.398175	-0.844886	0.954465
Excitatory Neuron	RPL9	MD	0.393637	0.437529	0.398181	0.844873	0.954465
Excitatory Neuron	CCDC25	PD	-0.744001	1.20714	0.398204	-0.844833	0.954469
Excitatory Neuron	UBE2M	SZ	-0.505712	1.49326	0.398214	-0.844816	0.954469
Excitatory Neuron	TMEM109	SZ	-0.559607	0.662112	0.398231	-0.844785	0.954473
Inhibitory Neuron	LINC01411	SZ	-0.524903	0.801239	0.382017	-0.874186	0.954482
Inhibitory Neuron	HECA	MD	-0.39134	0.446501	0.382014	-0.874192	0.954482
OPC	DIRAS3	AD	-0.404538	0.684011	0.321134	-0.99213	0.954493
OPC	KRBA1	MS	0.757053	0.745319	0.321133	0.992132	0.954493
OPC	VLDLR	MD	0.600534	0.736022	0.321085	0.992231	0.954493
OPC	ZNF146	MD	-0.345599	0.39168	0.321149	-0.9921	0.954493
OPC	ARHGEF2	PD	0.813431	1.55481	0.32117	0.992057	0.954493
OPC	ZNF124	AD	0.779166	1.04186	0.321193	0.992008	0.954493
OPC	TGIF1	MD	0.59453	0.71687	0.321195	0.992006	0.954493
OPC	LINC01535	MD	0.599927	0.520398	0.321182	0.992031	0.954493
Oligodendrocyte	SUMO2	MS	0.712403	NA	0.419563	0.80718	0.954496
Excitatory Neuron	DRAIC	MD	-0.953982	0.420186	0.398262	-0.84473	0.95451
Excitatory Neuron	FZD1	MS	-0.875186	NA	0.398308	-0.844646	0.954511
Excitatory Neuron	STXBP4	MD	0.799493	0.680576	0.398296	0.844668	0.954511
Excitatory Neuron	ZNF830	MD	-0.342783	0.500972	0.398283	-0.844692	0.954511
OPC	ELMSAN1	PD	0.805691	1.30552	0.321228	0.991938	0.954521
OPC	LENG9	MS	0.784289	3.94518	0.32125	0.991892	0.954521
OPC	C14orf28	MD	-0.972187	NA	0.321267	-0.991858	0.954521
Astrocyte	KLF6	AD	-0.999	5.95716	0.302812	-1.03042	0.954523
Astrocyte	CCNE1	SZ	-0.304584	0.297021	0.30281	-1.03043	0.954523
Astrocyte	PRMT5	MD	0.547249	0.594888	0.302838	1.03037	0.954543
OPC	MINDY1	PD	0.805562	1.06587	0.321304	0.991783	0.95455
OPC	NPHP4	AD	-0.760681	1.41532	0.321318	-0.991753	0.95455
OPC	DAP	AD	-0.611304	0.735575	0.321359	-0.991669	0.95455
OPC	IGFL4	SZ	-0.856598	1.17538	0.321352	-0.991683	0.95455
Inhibitory Neuron	SYNDIG1	SZ	0.962094	1.29737	0.382062	0.874102	0.954553
Oligodendrocyte	TTLL3	PD	0.537486	0.68054	0.419629	0.807064	0.954559
Oligodendrocyte	TP53I13	AD	0.927735	NA	0.419633	0.807059	0.954559
Excitatory Neuron	THRB	MS	-0.999	2.4126	0.398368	-0.84454	0.954563
Excitatory Neuron	BTC	BD	0.975271	3.3008	0.398376	0.844525	0.954563
Excitatory Neuron	AC011287.2	MS	-0.785077	1.79912	0.398354	-0.844564	0.954563
Oligodendrocyte	RELB	SZ	-0.307576	0.40919	0.419655	-0.80702	0.954563
Inhibitory Neuron	CEP97	MD	0.570575	0.871774	0.382095	0.874043	0.954591
Astrocyte	GJB2	SZ	0.581124	0.886165	0.302874	1.03029	0.954595
Oligodendrocyte	PRKAB2	SZ	-0.990109	NA	0.419948	-0.806512	0.954597
Oligodendrocyte	TAF1A	AD	-0.696539	0.931912	0.420011	-0.806402	0.954597
Oligodendrocyte	AC073195.1	PD	-0.43584	0.744406	0.419829	-0.806717	0.954597
Oligodendrocyte	ADAM17	PD	0.511343	0.660598	0.41976	0.806837	0.954597
Oligodendrocyte	COQ10B	PD	-0.994498	1.42702	0.419889	-0.806614	0.954597
Oligodendrocyte	OLA1	PD	-0.436641	0.551738	0.419901	-0.806594	0.954597
Oligodendrocyte	TRAPPC13	PD	0.998906	NA	0.420064	0.806309	0.954597
Oligodendrocyte	MCUR1	PD	-0.622799	1.49988	0.419862	-0.80666	0.954597
Oligodendrocyte	ICK	SZ	-0.508291	0.513144	0.420099	-0.806249	0.954597
Oligodendrocyte	CCDC126	BD	0.999	3.04502	0.419965	0.806482	0.954597
Oligodendrocyte	NDRG1	PD	0.688933	1.08093	0.419847	0.806687	0.954597
Oligodendrocyte	AL355303.1	MD	0.411977	0.489448	0.419993	0.806434	0.954597
Oligodendrocyte	SEC61A2	MD	0.390173	0.48386	0.420111	0.806228	0.954597
Oligodendrocyte	ERCC6	AD	0.545053	0.61644	0.420077	0.806288	0.954597
Oligodendrocyte	USP2	MD	0.855357	6.19978	0.419858	0.806668	0.954597
Oligodendrocyte	GABPB1	MS	-0.505365	0.670082	0.419967	-0.806479	0.954597
Oligodendrocyte	B3GNT9	SZ	0.718832	0.612919	0.420084	0.806276	0.954597
Oligodendrocyte	GNAO1	AD	-0.435687	0.572598	0.419937	-0.806531	0.954597
Oligodendrocyte	VSTM2B	MS	0.999	NA	0.420131	0.806194	0.954597
Oligodendrocyte	PTPRA	MD	-0.365626	0.455348	0.419712	-0.806921	0.954597
Oligodendrocyte	DDX17	PD	-0.999	1.98555	0.41971	-0.806924	0.954597
Oligodendrocyte	HDHD5	SZ	0.40605	0.646452	0.419996	0.806428	0.954597
Oligodendrocyte	CD46	MS	-0.406354	0.457889	0.420149	-0.806162	0.954597
Oligodendrocyte	CR1	PD	0.647343	1.0537	0.420176	0.806116	0.95461
Oligodendrocyte	SMPD2	PD	-0.928869	1.43631	0.420198	-0.806077	0.95461
Oligodendrocyte	KIAA0319L	SZ	-0.680929	0.755449	0.420218	-0.806044	0.95461
Inhibitory Neuron	OLFM3	MD	0.421312	0.478823	0.382318	0.873633	0.954611
Inhibitory Neuron	CCDC28B	SZ	-0.610325	0.611076	0.382363	-0.87355	0.954611
Inhibitory Neuron	TMEM150C	BD	0.346548	1.02646	0.382347	0.87358	0.954611
Inhibitory Neuron	BRIX1	BD	0.698332	0.846988	0.382328	0.873616	0.954611
Inhibitory Neuron	REEP2	MD	-0.732939	0.71258	0.382352	-0.873572	0.954611
Inhibitory Neuron	AC103409.1	MD	0.495226	0.794953	0.382124	0.87399	0.954611
Inhibitory Neuron	FGD6	BD	-0.999	1.88167	0.382221	-0.873811	0.954611
Inhibitory Neuron	FANCM	MD	-0.769371	1.30694	0.38219	-0.873869	0.954611
Inhibitory Neuron	CPPED1	PD	0.843893	8.61316	0.382321	0.873628	0.954611
Inhibitory Neuron	PRPF8	MD	0.325586	0.431422	0.382372	0.873534	0.954611
Inhibitory Neuron	ARID3A	MD	0.510509	0.703126	0.382151	0.873939	0.954611
Inhibitory Neuron	BMP2	AD	0.411011	0.547173	0.38236	0.873556	0.954611
Inhibitory Neuron	AL031599.1	SZ	-0.418734	0.523294	0.382849	-0.872659	0.954611
Inhibitory Neuron	CDC42BPA	SZ	0.406473	0.397533	0.382462	0.873368	0.954611
Inhibitory Neuron	TMEM81	SZ	-0.265716	0.437197	0.382675	-0.872978	0.954611
Inhibitory Neuron	LYSMD1	AD	-0.959503	NA	0.382561	-0.873187	0.954611
Inhibitory Neuron	EIF2AK3	PD	0.999	1.5144	0.382451	0.87339	0.954611
Inhibitory Neuron	SPATS2L	BD	0.997807	3.0231	0.382506	0.873288	0.954611
Inhibitory Neuron	ITPRID2	MD	0.985674	0.845536	0.382571	0.873168	0.954611
Inhibitory Neuron	ARPC2	AD	0.650593	0.761164	0.38285	0.872656	0.954611
Inhibitory Neuron	SPTBN1	AD	-0.701802	2.06752	0.382447	-0.873397	0.954611
Inhibitory Neuron	LINC02497	MS	-0.999	2.4084	0.382833	-0.872688	0.954611
Inhibitory Neuron	ACOT12	MD	0.434795	0.495928	0.38259	0.873134	0.954611
Inhibitory Neuron	IRAK1BP1	MD	0.760166	0.78513	0.382642	0.873039	0.954611
Inhibitory Neuron	LINC00271	AD	-0.495945	0.827081	0.382442	-0.873406	0.954611
Inhibitory Neuron	PRRT4	PD	-0.999	4.92115	0.382694	-0.872942	0.954611
Inhibitory Neuron	CD36	BD	0.974264	2.14833	0.382505	0.873291	0.954611
Inhibitory Neuron	LONRF1	BD	0.999	13.075	0.382846	0.872664	0.954611
Inhibitory Neuron	SEMA4G	MS	-0.988913	1.55836	0.382773	-0.872798	0.954611
Inhibitory Neuron	ACTR1A	BD	0.95947	2.35628	0.382816	0.87272	0.954611
Inhibitory Neuron	TMEM45B	MS	-0.847451	1.29972	0.382801	-0.872747	0.954611
Inhibitory Neuron	CEP126	AD	-0.769726	1.34945	0.382421	-0.873444	0.954611
Inhibitory Neuron	TTC12	AD	0.590767	0.820574	0.382635	0.873051	0.954611
Inhibitory Neuron	MMAB	PD	0.844372	0.695651	0.382518	0.873265	0.954611
Inhibitory Neuron	C15orf65	AD	0.999	2.17083	0.382552	0.873204	0.954611
Inhibitory Neuron	TXNDC11	BD	-0.505986	0.625054	0.382591	-0.873133	0.954611
Inhibitory Neuron	B9D1	SZ	0.842701	NA	0.382747	0.872845	0.954611
Inhibitory Neuron	AC003002.1	BD	-0.999	1.57259	0.38278	-0.872786	0.954611
Inhibitory Neuron	ZNF320	SZ	0.288615	0.682125	0.382579	0.873153	0.954611
Inhibitory Neuron	POFUT2	MS	0.485332	0.51213	0.38247	0.873354	0.954611
Inhibitory Neuron	XIRP2	AD	-0.999	9.76399	0.382897	-0.872572	0.954611
Inhibitory Neuron	SMARCA2	MD	0.431644	0.453614	0.382896	0.872573	0.954611
Inhibitory Neuron	TDRD10	MS	0.998598	NA	0.382936	0.8725	0.954611
Inhibitory Neuron	ANKRD28	SZ	0.75805	3.46469	0.382952	0.87247	0.954611
Inhibitory Neuron	CNTNAP1	AD	-0.428168	0.556093	0.382921	-0.872527	0.954611
Inhibitory Neuron	SEC14L2	AD	0.546862	0.592069	0.382976	0.872427	0.954611
Inhibitory Neuron	RAD54L	MD	0.723763	0.754272	0.382987	0.872405	0.954611
Inhibitory Neuron	CCDC191	SZ	-0.423495	0.486386	0.383003	-0.872377	0.954611
Inhibitory Neuron	AC008780.1	AD	-0.649308	0.930898	0.382999	-0.872384	0.954611
Inhibitory Neuron	FNDC1	BD	0.417588	0.503319	0.382999	0.872383	0.954611
Inhibitory Neuron	CCNA1	PD	-0.999	1.59104	0.383034	-0.87232	0.954611
Inhibitory Neuron	PPP1CB	PD	0.880284	1.45222	0.383071	0.872252	0.954611
Inhibitory Neuron	STAT4	BD	-0.999	1.52011	0.383054	-0.872283	0.954611
Inhibitory Neuron	BCL9L	MS	0.461357	0.480231	0.383058	0.872276	0.954611
Inhibitory Neuron	RFLNA	PD	-0.399455	0.643908	0.383066	-0.872261	0.954611
Inhibitory Neuron	STRADA	MD	-0.974627	2.0157	0.383071	-0.872251	0.954611
Inhibitory Neuron	DGKZ	SZ	0.521535	0.435459	0.383122	0.872158	0.954611
Inhibitory Neuron	MOB3B	AD	-0.846788	1.00032	0.38314	-0.872126	0.954611
Inhibitory Neuron	GLRB	MS	0.999	NA	0.383236	0.871949	0.954611
Inhibitory Neuron	CDK13	BD	0.999	1.89847	0.38315	0.872108	0.954611
Inhibitory Neuron	SLC2A6	PD	0.847757	1.00382	0.383204	0.872008	0.954611
Inhibitory Neuron	DDIT3	SZ	-0.42787	0.594374	0.383231	-0.871959	0.954611
Inhibitory Neuron	SWT1	AD	0.790562	0.927096	0.383443	0.87157	0.954611
Inhibitory Neuron	TPRKB	MS	-0.73476	2.82089	0.383544	-0.871385	0.954611
Inhibitory Neuron	AC090004.1	PD	0.998014	2.60203	0.383364	0.871716	0.954611
Inhibitory Neuron	LARS	PD	0.462892	0.494553	0.383403	0.871644	0.954611
Inhibitory Neuron	CWC27	SZ	-0.540119	1.1292	0.383556	-0.871362	0.954611
Inhibitory Neuron	STXBP5	MS	-0.976439	2.44564	0.383349	-0.871742	0.954611
Inhibitory Neuron	AGPAT4	PD	0.999	1.88062	0.383507	0.871453	0.954611
Inhibitory Neuron	SHH	AD	0.999	1.8421	0.3834	0.87165	0.954611
Inhibitory Neuron	TRIM14	MD	-0.452916	0.612423	0.383284	-0.871862	0.954611
Inhibitory Neuron	SKIDA1	MS	0.936055	0.368514	0.383492	0.87148	0.954611
Inhibitory Neuron	MRLN	SZ	0.267369	0.301247	0.383561	0.871354	0.954611
Inhibitory Neuron	GRK2	SZ	-0.761635	0.696295	0.383475	-0.871511	0.954611
Inhibitory Neuron	CPNE8	AD	-0.962416	NA	0.383476	-0.871509	0.954611
Inhibitory Neuron	AL139353.1	SZ	0.907445	0.389214	0.383379	0.871687	0.954611
Inhibitory Neuron	CHSY1	PD	-0.643079	1.23129	0.383387	-0.871672	0.954611
Inhibitory Neuron	AC009093.2	MD	0.527676	0.787777	0.383567	0.871343	0.954611
Inhibitory Neuron	PRKCB	AD	0.640203	1.34517	0.38336	0.871723	0.954611
Inhibitory Neuron	ALOXE3	MS	-0.876747	1.02389	0.383449	-0.871559	0.954611
Inhibitory Neuron	DNAI2	AD	-0.21432	0.437393	0.383369	-0.871706	0.954611
Inhibitory Neuron	DNAJC7	AD	-0.504381	0.680453	0.38354	-0.871393	0.954611
Inhibitory Neuron	WDR45B	AD	-0.999	1.29314	0.383358	-0.871727	0.954611
Inhibitory Neuron	ZNF426	PD	-0.999	5.3347	0.383278	-0.871872	0.954611
Inhibitory Neuron	ZNF565	BD	-0.648032	1.16942	0.383371	-0.871702	0.954611
Excitatory Neuron	PEX1	BD	0.65939	2.33258	0.398535	0.844241	0.954629
Excitatory Neuron	CUX1	AD	-0.39408	0.941548	0.39855	-0.844214	0.954629
Excitatory Neuron	SWI5	MS	0.999	NA	0.398451	0.844392	0.954629
Excitatory Neuron	DDX23	PD	-0.68104	1.43356	0.398444	-0.844403	0.954629
Excitatory Neuron	VWA8	MS	-0.229178	0.444694	0.398507	-0.84429	0.954629
Excitatory Neuron	DGLUCY	AD	0.959468	2.03314	0.39851	0.844285	0.954629
Excitatory Neuron	LINC00910	MS	-0.999	NA	0.3985	-0.844303	0.954629
Excitatory Neuron	C4orf19	MS	0.769439	1.16432	0.398587	0.844148	0.954629
Excitatory Neuron	MDGA1	AD	-0.486519	0.558385	0.398577	-0.844165	0.954629
Excitatory Neuron	UEVLD	PD	-0.998089	1.48133	0.39857	-0.844178	0.954629
Excitatory Neuron	NBPF1	MD	0.390427	0.495753	0.398622	0.844085	0.954629
Excitatory Neuron	PPP1R1A	MS	-0.560276	0.981189	0.398638	-0.844056	0.954629
Excitatory Neuron	NPTN	SZ	-0.998839	1.08555	0.398631	-0.844069	0.954629
Excitatory Neuron	ZNF701	BD	0.987522	1.62136	0.398612	0.844103	0.954629
Excitatory Neuron	PLOD1	PD	-0.72199	1.34429	0.398663	-0.844011	0.954629
Excitatory Neuron	GORAB	SZ	0.375958	0.52144	0.398823	0.843726	0.954629
Excitatory Neuron	STX6	SZ	-0.610834	0.794877	0.399104	-0.843223	0.954629
Excitatory Neuron	AC239803.1	AD	-0.952582	2.87182	0.39941	-0.842675	0.954629
Excitatory Neuron	AL160408.1	AD	-0.75978	0.443795	0.398956	-0.843488	0.954629
Excitatory Neuron	ESRRG	AD	-0.486952	0.793776	0.398716	-0.843916	0.954629
Excitatory Neuron	ABI2	MS	0.876243	1.0746	0.399388	0.842715	0.954629
Excitatory Neuron	MPV17	MS	0.999	8.88515	0.399444	0.842615	0.954629
Excitatory Neuron	WDR12	PD	0.999	NA	0.399252	0.842957	0.954629
Excitatory Neuron	AC010969.2	BD	0.641508	1.00643	0.399308	0.842857	0.954629
Excitatory Neuron	EIF2AK2	BD	-0.999	3.14423	0.399153	-0.843134	0.954629
Excitatory Neuron	GULP1	MD	-0.999	5.89798	0.399482	-0.842547	0.954629
Excitatory Neuron	SEMA4F	MD	0.64059	0.632596	0.399264	0.842936	0.954629
Excitatory Neuron	NAA50	MS	-0.415731	0.596995	0.399213	-0.843028	0.954629
Excitatory Neuron	C3orf49	PD	0.639587	1.00457	0.398899	0.84359	0.954629
Excitatory Neuron	CCDC12	PD	-0.999	2.12134	0.399139	-0.843161	0.954629
Excitatory Neuron	SETD2	BD	0.999	4.49658	0.398992	0.843423	0.954629
Excitatory Neuron	THUMPD3	MD	-0.701079	0.402912	0.399337	-0.842805	0.954629
Excitatory Neuron	ADGRL3	PD	0.775882	5.73652	0.398715	0.843919	0.954629
Excitatory Neuron	KLF3	BD	0.526921	0.597408	0.399036	0.843344	0.954629
Excitatory Neuron	PARM1	BD	0.999	2.33708	0.399442	0.842618	0.954629
Excitatory Neuron	THAP6	MD	0.388399	0.509296	0.39885	0.843677	0.954629
Excitatory Neuron	SLC22A2	MS	-0.641143	0.699796	0.399044	-0.84333	0.954629
Excitatory Neuron	UQCC2	BD	0.430378	0.983937	0.399227	0.843002	0.954629
Excitatory Neuron	GPR6	MD	0.664664	NA	0.399123	0.843189	0.954629
Excitatory Neuron	STK38	SZ	-0.863405	1.21027	0.399126	-0.843182	0.954629
Excitatory Neuron	STYXL1	PD	0.532522	0.397894	0.399009	0.843392	0.954629
Excitatory Neuron	SRI	BD	-0.999	3.91144	0.399339	-0.842803	0.954629
Excitatory Neuron	LSM8	SZ	-0.533238	0.736834	0.399416	-0.842665	0.954629
Excitatory Neuron	NCAPG2	AD	-0.68168	1.52413	0.398896	-0.843595	0.954629
Excitatory Neuron	WASHC5	MS	-0.999	NA	0.399404	-0.842687	0.954629
Excitatory Neuron	FAM135B	SZ	0.582927	0.905393	0.399044	0.84333	0.954629
Excitatory Neuron	TCF24	AD	0.401776	0.464038	0.399131	0.843174	0.954629
Excitatory Neuron	ROR2	MS	-0.463983	0.477423	0.399099	-0.843232	0.954629
Excitatory Neuron	ADGRA1	MD	-0.320907	0.39615	0.39935	-0.842783	0.954629
Excitatory Neuron	PCGF5	MD	0.634847	0.716909	0.398923	0.843546	0.954629
Excitatory Neuron	R3HCC1L	MD	-0.488817	0.597416	0.399316	-0.842844	0.954629
Excitatory Neuron	MYO3A	SZ	-0.407317	0.640558	0.399397	-0.842698	0.954629
Excitatory Neuron	PCBD1	AD	0.48535	0.592288	0.398703	0.84394	0.954629
Excitatory Neuron	BIRC2	PD	0.999	7.43133	0.399294	0.842883	0.954629
Excitatory Neuron	MPZL3	MD	-0.687926	1.04749	0.398698	-0.843949	0.954629
Excitatory Neuron	USP28	SZ	-0.204121	0.227293	0.398917	-0.843556	0.954629
Excitatory Neuron	ZNF195	AD	0.515803	1.05204	0.398769	0.843821	0.954629
Excitatory Neuron	AC007513.1	MD	-0.458712	0.674863	0.398986	-0.843433	0.954629
Excitatory Neuron	USPL1	MD	0.322158	0.599477	0.399266	0.842933	0.954629
Excitatory Neuron	CINP	MD	-0.492618	0.560325	0.399055	-0.84331	0.954629
Excitatory Neuron	VCPKMT	AD	0.457901	0.661352	0.39933	0.842818	0.954629
Excitatory Neuron	WDR93	MS	-0.357274	0.416962	0.399096	-0.843237	0.954629
Excitatory Neuron	FTO	PD	0.61813	0.874725	0.399444	0.842615	0.954629
Excitatory Neuron	DOC2B	SZ	0.599214	0.636816	0.399476	0.842557	0.954629
Excitatory Neuron	AC091180.2	AD	0.999	NA	0.399074	0.843275	0.954629
Excitatory Neuron	SDF2	AD	0.859365	0.993604	0.39914	0.843159	0.954629
Excitatory Neuron	ATP13A1	MD	0.61407	1.10801	0.399481	0.842548	0.954629
Excitatory Neuron	ZNF304	SZ	0.358513	0.510859	0.398904	0.84358	0.954629
Excitatory Neuron	ZNF324B	SZ	-0.999	4.67252	0.399247	-0.842967	0.954629
Excitatory Neuron	PISD	SZ	0.399151	0.483731	0.398954	0.843491	0.954629
Oligodendrocyte	TSPAN5	AD	0.738664	1.29627	0.42025	0.805987	0.954636
Excitatory Neuron	LRP5L	BD	-0.959896	1.95443	0.399517	-0.842485	0.954666
Excitatory Neuron	SPC24	SZ	0.717877	0.931575	0.399528	0.842464	0.954666
OPC	PTPRU	AD	-0.803782	1.24063	0.321492	-0.991396	0.954676
OPC	REV3L	AD	0.589087	0.385876	0.321455	0.991472	0.954676
OPC	AP001790.1	BD	0.999	5.57072	0.32145	0.991484	0.954676
OPC	KLRD1	SZ	0.592812	1.08109	0.321472	0.991437	0.954676
OPC	CC2D1A	MD	-0.901619	1.19692	0.321505	-0.99137	0.954676
Excitatory Neuron	TUFT1	PD	-0.999	NA	0.399552	-0.842421	0.954687
OPC	ZNF432	PD	0.998302	1.40404	0.321555	0.991268	0.954714
OPC	SEC24D	MD	-0.905822	1.46085	0.321616	-0.991143	0.954714
OPC	SLC25A48	MD	-0.816228	0.999102	0.321661	-0.99105	0.954714
OPC	NARS2	PD	0.999	1.50578	0.321658	0.991057	0.954714
OPC	CAPN12	MD	0.910625	1.11643	0.321651	0.991071	0.954714
OPC	DNM2	MD	-0.483464	0.683058	0.321608	-0.991158	0.954714
OPC	CGREF1	PD	-0.999	NA	0.321692	-0.990987	0.954714
OPC	TRAF3IP1	PD	-0.999	1.49477	0.321719	-0.990932	0.954714
OPC	FBXL4	BD	-0.999	NA	0.321742	-0.990884	0.954714
OPC	SCNN1B	MD	-0.559048	0.611302	0.321757	-0.990854	0.954714
OPC	TCHP	MS	0.568071	0.637966	0.321781	0.990804	0.954714
OPC	LINC02355	SZ	-0.394856	0.410187	0.321961	-0.990437	0.954714
OPC	TMEM223	SZ	0.999	1.42641	0.321924	0.990512	0.954714
OPC	NOD2	PD	-0.999	1.22052	0.321955	-0.990448	0.954714
OPC	AC005899.7	AD	0.510939	0.542542	0.321824	0.990716	0.954714
OPC	COL5A3	SZ	-0.722321	1.18205	0.32195	-0.990458	0.954714
OPC	MOCS3	MD	0.354676	0.352444	0.321959	0.99044	0.954714
OPC	ZFP64	SZ	-0.790446	1.30756	0.321824	-0.990716	0.954714
OPC	COMT	BD	-0.759217	0.891517	0.321903	-0.990554	0.954714
OPC	LINC01242	AD	-0.987848	1.9626	0.321971	-0.990415	0.954714
OPC	BARD1	SZ	0.206421	0.234718	0.321994	0.990368	0.954714
OPC	SPINK8	BD	-0.999	NA	0.321984	-0.990389	0.954714
OPC	WDR76	AD	0.996753	NA	0.321983	0.99039	0.954714
Oligodendrocyte	MLH3	BD	0.901532	NA	0.420311	0.805882	0.954719
Oligodendrocyte	STK25	AD	0.768484	1.19446	0.420407	0.805715	0.954719
Oligodendrocyte	MRPS25	MS	0.999	3.78495	0.420432	0.805671	0.954719
Oligodendrocyte	NBAT1	PD	0.576841	0.845995	0.420363	0.805792	0.954719
Oligodendrocyte	BUD13	PD	-0.54869	0.926021	0.420414	-0.805703	0.954719
Oligodendrocyte	ANKRD13D	MD	-0.582097	0.571468	0.420335	-0.80584	0.954719
Oligodendrocyte	LIPC	BD	0.999	5.29661	0.420393	0.80574	0.954719
Astrocyte	EXOSC9	SZ	-0.711884	0.75544	0.302995	-1.03003	0.95474
Astrocyte	ADGRV1	BD	0.981726	1.09071	0.302996	1.03003	0.95474
Astrocyte	CYP39A1	SZ	-0.729781	0.507926	0.302998	-1.03003	0.95474
Astrocyte	FGF11	BD	-0.69232	0.803397	0.302989	-1.03005	0.95474
Excitatory Neuron	CCDC68	BD	-0.738702	NA	0.3996	-0.842337	0.954763
Excitatory Neuron	PPP4R4	MD	0.949885	0.735541	0.399615	0.84231	0.954763
Excitatory Neuron	AC025244.1	MD	0.254438	0.282132	0.399656	0.842235	0.954766
Excitatory Neuron	TAF7	PD	0.629894	0.857333	0.399637	0.842269	0.954766
Excitatory Neuron	APH1A	MD	-0.999	1.56486	0.399694	-0.842168	0.954766
Excitatory Neuron	STARD10	PD	-0.999	2.1276	0.399669	-0.842213	0.954766
Excitatory Neuron	TUBGCP5	MD	-0.50564	0.568814	0.399714	-0.842132	0.954766
Excitatory Neuron	BCL2	MS	0.878407	1.35105	0.399682	0.842189	0.954766
Excitatory Neuron	ALG12	MD	0.998921	0.881177	0.399724	0.842114	0.954766
Oligodendrocyte	DDX55	PD	0.340722	0.637763	0.42049	0.805571	0.954792
Oligodendrocyte	FSD2	MD	-0.679337	0.933413	0.420506	-0.805543	0.954792
Oligodendrocyte	AC008764.6	BD	-0.999	3.14761	0.420528	-0.805506	0.954793
OPC	RBM15	BD	0.94293	1.86968	0.322057	0.99024	0.954802
OPC	TBC1D7	AD	-0.505692	0.558939	0.322065	-0.990223	0.954802
Oligodendrocyte	CASP10	PD	-0.999	2.49062	0.420578	-0.805419	0.954813
Oligodendrocyte	WASHC5	BD	-0.999	NA	0.420576	-0.805422	0.954813
Astrocyte	CHDH	PD	-0.999	1.69326	0.303106	-1.02979	0.954816
Astrocyte	ZBTB39	SZ	0.50403	0.560486	0.303178	1.02964	0.954816
Astrocyte	ZFPM1	SZ	-0.943866	NA	0.303155	-1.02969	0.954816
Astrocyte	URI1	MS	-0.999	1.58175	0.303083	-1.02984	0.954816
Astrocyte	SAFB	SZ	0.393232	0.534439	0.303171	1.02966	0.954816
Astrocyte	RAB22A	SZ	0.640177	0.81373	0.303061	1.02989	0.954816
Astrocyte	KIF16B	AD	-0.812358	0.946355	0.303117	-1.02977	0.954816
Astrocyte	IGLV10-54	MD	0.999	2.46244	0.30312	1.02977	0.954816
Excitatory Neuron	IKZF4	SZ	-0.43648	0.804689	0.399761	-0.842049	0.954817
Oligodendrocyte	ADAMTS4	SZ	0.422441	0.636288	0.420633	0.805324	0.954839
Oligodendrocyte	POLR2G	AD	0.785954	NA	0.420627	0.805334	0.954839
Oligodendrocyte	CHTF18	SZ	0.42722	0.565587	0.420652	0.805291	0.954839
Astrocyte	Z83844.1	MS	-0.688115	0.615974	0.303206	-1.02958	0.954844
Oligodendrocyte	ERO1B	MD	0.66102	2.76693	0.420676	0.80525	0.954845
Astrocyte	SMG5	BD	-0.999	NA	0.303468	-1.02903	0.954848
Astrocyte	AL358075.4	MD	0.999	3.41786	0.303359	1.02926	0.954848
Astrocyte	CYB5R1	SZ	-0.518842	0.596009	0.303453	-1.02906	0.954848
Astrocyte	RUNX3	SZ	-0.681666	0.89534	0.303321	-1.02934	0.954848
Astrocyte	ACOXL	MD	-0.999	NA	0.303274	-1.02944	0.954848
Astrocyte	AC093668.1	SZ	-0.625584	0.855698	0.303497	-1.02896	0.954848
Astrocyte	SLC30A8	PD	0.999	1.33765	0.303499	1.02896	0.954848
Astrocyte	FANCC	SZ	0.972786	NA	0.303287	1.02941	0.954848
Astrocyte	IFT88	PD	-0.999	1.71477	0.303229	-1.02953	0.954848
Astrocyte	CENPJ	AD	0.793359	0.884618	0.303405	1.02916	0.954848
Astrocyte	CDKL1	BD	0.884804	2.01708	0.303248	1.02949	0.954848
Astrocyte	FRMD5	MD	-0.943369	0.570707	0.303466	-1.02903	0.954848
Astrocyte	WDR90	PD	0.999	3.51856	0.303494	1.02897	0.954848
Astrocyte	SETBP1	MD	-0.950363	1.48977	0.303479	-1.029	0.954848
Astrocyte	ADARB1	SZ	-0.412017	0.393052	0.303421	-1.02913	0.954848
Astrocyte	CAMK2B	PD	0.999	1.84636	0.30352	1.02891	0.954852
Astrocyte	AC008014.1	MD	0.807338	0.753115	0.303543	1.02887	0.954862
Inhibitory Neuron	MCMBP	PD	0.980521	0.948699	0.383688	0.871121	0.954869
Astrocyte	DESI2	PD	-0.891102	1.38768	0.30384	-1.02823	0.954875
Astrocyte	LYSMD1	BD	0.834279	0.833196	0.303582	1.02878	0.954875
Astrocyte	ASH1L	MD	0.976818	1.48543	0.303816	1.02829	0.954875
Astrocyte	SLC2A1	MD	0.532323	0.455886	0.303906	1.02809	0.954875
Astrocyte	LINC01719	AD	0.764778	0.659423	0.304	1.02789	0.954875
Astrocyte	DPP10	AD	-0.782616	0.916847	0.303918	-1.02807	0.954875
Astrocyte	TSGA10	AD	0.95447	NA	0.304137	1.0276	0.954875
Astrocyte	C4orf19	SZ	-0.580317	0.663495	0.304056	-1.02777	0.954875
Astrocyte	ALDH7A1	MS	0.922055	NA	0.303891	1.02813	0.954875
Astrocyte	MRNIP	BD	-0.999	3.39667	0.30419	-1.02749	0.954875
Astrocyte	PTPN12	MD	-0.410797	0.349029	0.303665	-1.02861	0.954875
Astrocyte	ZNF107	AD	0.999	1.40444	0.303605	1.02873	0.954875
Astrocyte	AC019257.1	SZ	-0.521606	0.602028	0.304221	-1.02742	0.954875
Astrocyte	TOPORS	MD	0.93161	1.0876	0.304174	1.02752	0.954875
Astrocyte	EDRF1	MS	0.975865	NA	0.304185	1.0275	0.954875
Astrocyte	GRK5	MD	-0.458828	0.441555	0.303653	-1.02863	0.954875
Astrocyte	ARRB1	MS	0.998587	0.660289	0.304117	1.02765	0.954875
Astrocyte	RBM14-RBM4	MS	-0.750323	0.527492	0.303877	-1.02815	0.954875
Astrocyte	LINC00934	PD	0.999	NA	0.303914	1.02808	0.954875
Astrocyte	RAD9B	SZ	-0.869649	0.728583	0.303625	-1.02869	0.954875
Astrocyte	IREB2	MS	-0.999	2.03624	0.303947	-1.02801	0.954875
Astrocyte	PMM2	MS	-0.800061	1.24925	0.303896	-1.02811	0.954875
Astrocyte	AC124319.1	MS	0.513513	0.470028	0.303846	1.02822	0.954875
Astrocyte	GGNBP2	MD	0.999	NA	0.304148	1.02758	0.954875
Astrocyte	NR1D1	AD	0.547785	0.657225	0.303927	1.02805	0.954875
Astrocyte	GP6	MS	0.73332	0.908633	0.304145	1.02759	0.954875
Astrocyte	SNRNP70	MS	-0.817073	NA	0.303967	-1.02796	0.954875
Astrocyte	ZNF571	MD	-0.999	NA	0.303703	-1.02852	0.954875
Astrocyte	ATP9A	SZ	-0.52845	0.608082	0.304117	-1.02764	0.954875
Astrocyte	SLC30A1	BD	-0.771568	1.17714	0.304386	-1.02707	0.954875
Astrocyte	VCAM1	AD	0.783769	0.653911	0.304396	1.02705	0.954875
Astrocyte	WIPF1	SZ	0.584899	0.582119	0.30453	1.02677	0.954875
Astrocyte	GOLGA4	BD	-0.831518	1.58477	0.304297	-1.02726	0.954875
Astrocyte	BBX	SZ	-0.428439	0.418143	0.304501	-1.02683	0.954875
Astrocyte	METTL6	SZ	0.529494	0.50737	0.304481	1.02687	0.954875
Astrocyte	PLPP1	MD	-0.481689	0.482751	0.304334	-1.02718	0.954875
Astrocyte	LINC02196	SZ	0.414343	0.582803	0.304447	1.02694	0.954875
Astrocyte	PARP12	SZ	-0.495049	0.565077	0.304566	-1.02669	0.954875
Astrocyte	IMMP2L	AD	0.535091	0.620973	0.304454	1.02693	0.954875
Astrocyte	TMEM65	MS	0.934789	1.47619	0.304456	1.02692	0.954875
Astrocyte	ATP5F1C	MD	-0.521035	0.621273	0.304502	-1.02683	0.954875
Astrocyte	ACP2	MD	0.929447	NA	0.304574	1.02668	0.954875
Astrocyte	TMEM120B	MS	0.962705	NA	0.304383	1.02708	0.954875
Astrocyte	ASB8	MD	0.507401	0.487918	0.304508	1.02681	0.954875
Astrocyte	AC128707.1	SZ	-0.998985	0.974271	0.304382	-1.02708	0.954875
Astrocyte	TTC8	AD	-0.740057	0.546346	0.304288	-1.02728	0.954875
Astrocyte	SPPL2A	MD	0.554553	0.602707	0.304349	1.02715	0.954875
Astrocyte	CERNA1	AD	0.998732	0.663042	0.30447	1.02689	0.954875
Astrocyte	MYH11	AD	-0.675591	NA	0.304489	-1.02685	0.954875
Astrocyte	AC055811.2	MD	0.798891	0.851501	0.304463	1.02691	0.954875
Astrocyte	CCDC61	PD	0.998893	NA	0.30431	1.02723	0.954875
Astrocyte	RHPN2	BD	-0.47338	0.441454	0.304587	-1.02665	0.954875
Astrocyte	ALPL	SZ	-0.397869	0.437697	0.304619	-1.02658	0.954875
Astrocyte	C2orf69	BD	-0.993344	NA	0.304682	-1.02644	0.954875
Astrocyte	HMGCLL1	AD	-0.957224	NA	0.304672	-1.02647	0.954875
Astrocyte	NINJ1	MD	0.648745	0.375909	0.304634	1.02655	0.954875
Astrocyte	RCE1	MS	0.819792	0.679426	0.304673	1.02646	0.954875
Astrocyte	SLC16A3	AD	-0.999	5.0495	0.304696	-1.02642	0.954875
Astrocyte	NAPSA	SZ	-0.619565	0.723529	0.304654	-1.0265	0.954875
OPC	RUBCN	MD	-0.999	NA	0.322223	-0.989899	0.954876
OPC	PDE7B	MS	-0.821892	0.444856	0.322207	-0.989932	0.954876
OPC	CYP3A43	MD	0.999	NA	0.322247	0.989851	0.954876
OPC	COL15A1	PD	-0.945594	1.45631	0.322256	-0.989832	0.954876
OPC	IPPK	PD	0.915749	1.31877	0.322236	0.989874	0.954876
OPC	SKIDA1	SZ	-0.669797	0.609184	0.322254	-0.989837	0.954876
OPC	ESRRA	MD	0.999	1.65979	0.322249	0.989847	0.954876
OPC	ZSCAN1	SZ	-0.785221	1.62142	0.322256	-0.989833	0.954876
Inhibitory Neuron	CSTF2T	BD	-0.776246	1.88555	0.383718	-0.871066	0.954901
OPC	DISP3	MS	0.372549	0.517823	0.322462	0.989411	0.954907
OPC	MFSD6	BD	0.816301	0.694086	0.322467	0.9894	0.954907
OPC	TNIP2	PD	-0.994058	1.13785	0.322385	-0.989568	0.954907
OPC	ITPR3	AD	0.999	NA	0.322475	0.989384	0.954907
OPC	TYSND1	PD	-0.999	NA	0.322418	-0.989501	0.954907
OPC	ANKRD53	MS	0.967215	1.9353	0.322562	0.989206	0.954907
OPC	RASA1	SZ	0.727998	1.81545	0.322555	0.98922	0.954907
OPC	LINC01550	MD	-0.442047	0.503853	0.322554	-0.989222	0.954907
OPC	TXNDC12	MS	-0.481398	0.459567	0.323927	-0.986421	0.954907
OPC	CDC42BPA	PD	0.78985	1.37194	0.323759	0.986762	0.954907
OPC	GRIK3	PD	0.999	3.52478	0.323286	0.987728	0.954907
OPC	LYPLAL1	BD	0.817246	1.03622	0.322709	0.988906	0.954907
OPC	PLEKHA6	BD	0.885084	2.72087	0.322979	0.988354	0.954907
OPC	PPIH	BD	-0.999	NA	0.322641	-0.989045	0.954907
OPC	MIR29B2CHG	MD	0.394247	0.407109	0.323886	0.986504	0.954907
OPC	H6PD	SZ	-0.999	1.38173	0.323567	-0.987154	0.954907
OPC	LINC01031	SZ	-0.500487	0.471707	0.324007	-0.986257	0.954907
OPC	CEP350	AD	-0.703616	0.91557	0.323596	-0.987095	0.954907
OPC	POGZ	AD	0.829003	2.30364	0.322836	0.988647	0.954907
OPC	FTCDNL1	MS	0.406452	0.406449	0.322712	0.988901	0.954907
OPC	SOX11	PD	-0.913692	1.15528	0.323888	-0.986499	0.954907
OPC	MOB1A	BD	-0.821827	1.03473	0.32368	-0.986924	0.954907
OPC	FASTKD1	MD	0.568472	0.752417	0.323252	0.987797	0.954907
OPC	FBXO11	MD	-0.61768	0.647165	0.322898	-0.98852	0.954907
OPC	SOWAHC	MD	-0.775103	1.32301	0.323939	-0.986396	0.954907
OPC	LINC01829	AD	-0.738749	0.735083	0.323049	-0.988212	0.954907
OPC	UNC80	AD	0.644269	0.851905	0.323532	0.987226	0.954907
OPC	CD47	MS	0.974767	NA	0.322924	0.988468	0.954907
OPC	P2RY14	PD	-0.998398	0.426521	0.323176	-0.987952	0.954907
OPC	SMC4	PD	0.52486	1.23377	0.323031	0.988248	0.954907
OPC	ABHD6	MD	-0.496571	0.573095	0.323528	-0.987235	0.954907
OPC	COMMD2	AD	-0.881954	1.20654	0.322818	-0.988683	0.954907
OPC	PARP14	AD	-0.769812	2.35605	0.323955	-0.986364	0.954907
OPC	DAPP1	MS	0.703082	1.08873	0.323646	0.986993	0.954907
OPC	ADGRA3	BD	0.606552	0.766705	0.323115	0.988077	0.954907
OPC	USP38	BD	-0.608037	0.706414	0.322755	-0.988812	0.954907
OPC	LYAR	SZ	-0.997326	2.95708	0.323927	-0.986421	0.954907
OPC	AC115622.1	AD	0.999	NA	0.323294	0.987711	0.954907
OPC	PDS5A	AD	-0.589461	0.753303	0.323583	-0.987122	0.954907
OPC	ROPN1L	MS	-0.590427	0.621323	0.322957	-0.988399	0.954907
OPC	NEURL1B	AD	-0.95535	NA	0.322633	-0.989061	0.954907
OPC	ZFP62	AD	-0.526812	0.666856	0.322746	-0.988831	0.954907
OPC	BICRAL	BD	-0.60113	0.800614	0.323715	-0.986853	0.954907
OPC	FAM162B	MD	-0.967512	1.56248	0.323677	-0.986929	0.954907
OPC	SLC39A7	SZ	0.460894	0.584582	0.323912	0.986451	0.954907
OPC	PRSS35	AD	0.518598	0.56092	0.323329	0.987641	0.954907
OPC	TMEM225B	PD	-0.443733	0.709967	0.323328	-0.987642	0.954907
OPC	ZNF467	BD	0.999	NA	0.322759	0.988804	0.954907
OPC	ZHX2	MS	0.999	NA	0.322666	0.988994	0.954907
OPC	AC245123.1	BD	0.999	2.14748	0.322703	0.988919	0.954907
OPC	DLC1	AD	0.999	1.73073	0.32375	0.98678	0.954907
OPC	NACC2	MS	0.971337	1.38514	0.323702	0.986879	0.954907
OPC	MLLT3	BD	-0.999	NA	0.323769	-0.986741	0.954907
OPC	NAA35	AD	-0.721582	1.9328	0.322673	-0.98898	0.954907
OPC	AL391121.1	BD	-0.630307	0.76397	0.323799	-0.986682	0.954907
OPC	PDCD4	MD	-0.76127	0.95059	0.324007	-0.986257	0.954907
OPC	LDB1	SZ	0.49313	0.969901	0.323393	0.987509	0.954907
OPC	LINC02666	AD	-0.49951	0.650048	0.323454	-0.987385	0.954907
OPC	UEVLD	MS	-0.999	NA	0.323877	-0.986523	0.954907
OPC	TREH	PD	-0.99833	1.32894	0.322824	-0.988671	0.954907
OPC	TTC12	AD	0.959735	1.37411	0.323995	0.986281	0.954907
OPC	BTBD11	SZ	-0.740162	1.22452	0.323621	-0.987044	0.954907
OPC	TAOK3	SZ	0.478315	0.560624	0.323182	0.987941	0.954907
OPC	AC024257.1	AD	-0.956107	NA	0.32339	-0.987515	0.954907
OPC	AL138963.1	SZ	-0.999	1.20264	0.323188	-0.987927	0.954907
OPC	BRCA2	SZ	0.709671	0.538565	0.323878	0.98652	0.954907
OPC	CDKL1	MS	0.627358	0.733374	0.323944	0.986385	0.954907
OPC	HMG20A	AD	-0.9981	NA	0.323374	-0.987549	0.954907
OPC	ITGAL	PD	-0.999	1.45029	0.322894	-0.988528	0.954907
OPC	KCNAB3	BD	-0.461457	0.573404	0.323486	-0.98732	0.954907
OPC	ZFP3	SZ	0.756289	0.708791	0.323076	0.988157	0.954907
OPC	SGCA	AD	-0.355247	0.330835	0.32302	-0.988271	0.954907
OPC	ZNF784	MS	0.987003	NA	0.32386	0.986557	0.954907
OPC	LRRC4B	BD	0.998832	0.71246	0.323339	0.98762	0.954907
OPC	SLC27A1	BD	-0.999	1.63845	0.32323	-0.987842	0.954907
OPC	BCAT2	MD	0.999	1.78045	0.32377	0.98674	0.954907
OPC	ZNF555	SZ	0.717964	0.705943	0.323623	0.987039	0.954907
OPC	RBBP9	MS	-0.999	1.64665	0.322659	-0.989008	0.954907
OPC	TTPAL	MD	0.475369	0.591897	0.323631	0.987024	0.954907
OPC	DIP2A	PD	0.999	1.49593	0.322698	0.988929	0.954907
OPC	LINC01549	MD	-0.593578	0.660238	0.323595	-0.987098	0.954907
OPC	NF2	BD	0.511793	0.582334	0.323698	0.986887	0.954907
OPC	MTMR3	MD	-0.998915	1.34584	0.323355	-0.987586	0.954907
OPC	TYMP	MD	-0.776418	0.532732	0.322581	-0.989169	0.954907
Astrocyte	HIPK3	AD	-0.999	2.36676	0.304731	-1.02634	0.954925
Inhibitory Neuron	ZRANB1	MD	-0.725656	1.58755	0.38375	-0.871008	0.954937
Excitatory Neuron	DBF4	PD	0.55254	0.942886	0.399848	0.841893	0.954946
Excitatory Neuron	ABCC9	SZ	-0.475168	0.709223	0.399851	-0.841887	0.954946
Excitatory Neuron	ABHD17C	MD	-0.545953	0.912048	0.399861	-0.84187	0.954946
Oligodendrocyte	INPP1	PD	0.997553	NA	0.421013	0.804665	0.954956
Oligodendrocyte	HTT	BD	0.886136	1.26751	0.421181	0.804375	0.954956
Oligodendrocyte	CLNK	SZ	-0.475657	0.865525	0.42082	-0.804999	0.954956
Oligodendrocyte	RNF130	MS	-0.617499	0.941639	0.421019	-0.804655	0.954956
Oligodendrocyte	HIVEP2	PD	-0.959735	2.29894	0.421059	-0.804585	0.954956
Oligodendrocyte	CDK19	AD	0.484925	0.571812	0.420961	0.804754	0.954956
Oligodendrocyte	AC093655.1	MD	-0.504972	0.956302	0.420997	-0.804694	0.954956
Oligodendrocyte	EEF1D	MS	0.243568	0.836686	0.421024	0.804646	0.954956
Oligodendrocyte	AC036214.1	MD	0.93892	0.289665	0.421162	0.804406	0.954956
Oligodendrocyte	FDFT1	AD	-0.994575	NA	0.420752	-0.805117	0.954956
Oligodendrocyte	GIT2	MD	-0.999	1.29661	0.421044	-0.804612	0.954956
Oligodendrocyte	NEK9	BD	0.956874	NA	0.421078	0.804553	0.954956
Oligodendrocyte	AC009163.4	MD	0.599073	0.413729	0.420952	0.804771	0.954956
Oligodendrocyte	AC099850.2	BD	-0.641437	1.07045	0.421078	-0.804552	0.954956
Oligodendrocyte	GRN	BD	0.621339	0.724187	0.421134	0.804455	0.954956
Oligodendrocyte	ZNF426-DT	MD	0.42525	0.642721	0.421052	0.804598	0.954956
Oligodendrocyte	MIR646HG	AD	0.390212	0.424068	0.420819	0.805002	0.954956
Oligodendrocyte	EP300	BD	-0.608931	1.05556	0.420867	-0.804918	0.954956
Oligodendrocyte	TFIP11	MD	-0.693369	1.02881	0.4211	-0.804515	0.954956
Oligodendrocyte	SCMH1	SZ	0.283525	0.302612	0.421221	0.804305	0.954956
Oligodendrocyte	ZDHHC24	PD	-0.999	2.16665	0.421281	-0.804201	0.954956
Oligodendrocyte	BUD13	MD	-0.283011	0.688829	0.421263	-0.804231	0.954956
Oligodendrocyte	ATF1	MS	-0.999	1.68854	0.421252	-0.804251	0.954956
Oligodendrocyte	PXMP2	AD	0.641694	0.874812	0.421339	0.804101	0.954956
Oligodendrocyte	CACFD1	PD	0.548149	0.700241	0.421341	0.804096	0.954956
Oligodendrocyte	ZNF280D	MD	-0.997075	0.420763	0.421366	-0.804054	0.954956
Oligodendrocyte	IRAK4	BD	-0.630111	1.65258	0.421452	-0.803905	0.954956
Oligodendrocyte	POLDIP2	MS	-0.700473	1.0432	0.421448	-0.803912	0.954956
Oligodendrocyte	ODF2L	MD	0.489658	0.679082	0.421512	0.8038	0.954956
Oligodendrocyte	PDE1A	SZ	-0.328577	0.401275	0.421523	-0.803783	0.954956
Oligodendrocyte	NIPA2	MS	0.999	2.06985	0.421494	0.803833	0.954956
Oligodendrocyte	ZBTB8A	PD	-0.623713	NA	0.421578	-0.803686	0.954956
Oligodendrocyte	RSRP1	MD	-0.25689	0.298366	0.421923	-0.80309	0.954956
Oligodendrocyte	CEBPZOS	MD	0.285846	0.404622	0.421877	0.803169	0.954956
Oligodendrocyte	ZNF512	MD	-0.997678	0.908072	0.421752	-0.803386	0.954956
Oligodendrocyte	GHRL	MD	0.427574	0.45582	0.421757	0.803376	0.954956
Oligodendrocyte	PIK3R4	MD	-0.999	2.19842	0.421776	-0.803344	0.954956
Oligodendrocyte	GHRL	AD	0.817357	0.727376	0.421885	0.803156	0.954956
Oligodendrocyte	ZNF852	AD	-0.485901	0.625545	0.421888	-0.80315	0.954956
Oligodendrocyte	CETN3	AD	-0.388998	0.626805	0.421638	-0.803582	0.954956
Oligodendrocyte	PILRA	SZ	-0.513082	NA	0.421919	-0.803097	0.954956
Oligodendrocyte	CBWD3	MS	-0.999	1.35057	0.421762	-0.803368	0.954956
Oligodendrocyte	TJP2	PD	-0.99845	1.80657	0.421898	-0.803133	0.954956
Oligodendrocyte	API5	AD	0.776886	1.28078	0.421595	0.803658	0.954956
Oligodendrocyte	USP12	AD	-0.671655	1.00555	0.421894	-0.803139	0.954956
Oligodendrocyte	AHSA1	MS	0.999	6.51219	0.421714	0.803451	0.954956
Oligodendrocyte	TMEM121	MS	0.999	3.72881	0.42176	0.803372	0.954956
Oligodendrocyte	MGA	MD	0.694925	1.53125	0.421822	0.803264	0.954956
Oligodendrocyte	ABHD2	AD	-0.427186	0.635357	0.421909	-0.803113	0.954956
Oligodendrocyte	NPIPB9	MS	-0.849494	NA	0.42175	-0.80339	0.954956
Oligodendrocyte	DPH1	SZ	-0.24028	0.284446	0.421623	-0.803609	0.954956
Oligodendrocyte	TRMT1	SZ	0.397066	0.992405	0.42189	0.803146	0.954956
Oligodendrocyte	NCOA6	MS	0.999	NA	0.421834	0.803244	0.954956
Oligodendrocyte	NCOA5	AD	-0.691016	0.615661	0.421789	-0.803321	0.954956
Oligodendrocyte	JAKMIP3	SZ	-0.259539	0.319467	0.421952	-0.803039	0.954956
Oligodendrocyte	RMND1	AD	-0.516237	0.744274	0.421965	-0.803017	0.954956
Oligodendrocyte	SCAF4	MD	0.350891	0.373374	0.421969	0.803009	0.954956
Oligodendrocyte	FAM185A	BD	0.942925	1.57808	0.421994	0.802967	0.954956
Oligodendrocyte	FBXO8	MD	-0.580991	1.19386	0.422002	-0.802952	0.954956
Oligodendrocyte	AC108488.2	BD	-0.931579	4.90716	0.422078	-0.802821	0.954956
Oligodendrocyte	EIF2AK2	SZ	0.265777	0.344599	0.422068	0.802839	0.954956
Oligodendrocyte	TRPV5	SZ	0.518241	0.493485	0.422081	0.802817	0.954956
Oligodendrocyte	AC078842.2	AD	0.413295	0.674717	0.422168	0.802665	0.954956
Oligodendrocyte	TMEM94	MS	-0.998898	1.44374	0.42217	-0.802662	0.954956
Oligodendrocyte	TRIM28	MS	0.877414	NA	0.422201	0.802608	0.954956
Oligodendrocyte	ACAP3	AD	0.775612	1.22364	0.422388	0.802286	0.954956
Oligodendrocyte	SERTAD2	MD	0.999	NA	0.422301	0.802436	0.954956
Oligodendrocyte	UNC5CL	BD	0.581508	0.973044	0.422384	0.802293	0.954956
Oligodendrocyte	NPC1L1	MS	0.861535	1.58261	0.422381	0.802297	0.954956
Oligodendrocyte	FSCN1	SZ	0.661255	0.917541	0.42233	0.802386	0.954956
Oligodendrocyte	REEP3	MD	-0.690595	0.304513	0.422377	-0.802305	0.954956
Oligodendrocyte	RPUSD4	PD	0.999	2.15698	0.422329	0.802387	0.954956
Oligodendrocyte	YTHDF2	PD	0.998894	1.73201	0.422612	0.801898	0.954956
Oligodendrocyte	FBXO42	BD	-0.999	NA	0.422621	-0.801882	0.954956
Oligodendrocyte	EGLN1	MD	0.135723	0.240729	0.422667	0.801802	0.954956
Oligodendrocyte	REL	MS	0.557	0.292597	0.422902	0.801397	0.954956
Oligodendrocyte	ACTR2	PD	0.999	14.2606	0.422767	0.801629	0.954956
Oligodendrocyte	ATG16L1	PD	-0.999	1.77486	0.422705	-0.801737	0.954956
Oligodendrocyte	LINC02035	MD	-0.243442	0.42747	0.422508	-0.802078	0.954956
Oligodendrocyte	GSK3B	SZ	0.447889	0.556225	0.422696	0.801752	0.954956
Oligodendrocyte	ZMYND10	SZ	-0.778529	1.20397	0.422797	-0.801579	0.954956
Oligodendrocyte	SLC9A9	AD	0.688421	1.12043	0.422746	0.801667	0.954956
Oligodendrocyte	SLC9B1	MD	0.805378	1.8419	0.422898	0.801403	0.954956
Oligodendrocyte	TIGD6	SZ	0.394883	0.541228	0.422884	0.801427	0.954956
Oligodendrocyte	BZW2	PD	-0.999	3.82772	0.422598	-0.801922	0.954956
Oligodendrocyte	FBXL18	PD	0.617996	1.02388	0.422735	0.801686	0.954956
Oligodendrocyte	TMEM248	MD	-0.824694	1.53806	0.422514	-0.802067	0.954956
Oligodendrocyte	GOLT1B	MS	0.999	1.64755	0.42287	0.801452	0.954956
Oligodendrocyte	HIGD1C	SZ	0.341224	0.533384	0.422788	0.801594	0.954956
Oligodendrocyte	AL355338.1	AD	0.829732	1.93859	0.422871	0.80145	0.954956
Oligodendrocyte	NUBPL	BD	0.798246	1.01925	0.422434	0.802206	0.954956
Oligodendrocyte	AL139023.1	MD	0.417012	0.479576	0.422567	0.801976	0.954956
Oligodendrocyte	PTCSC3	SZ	-0.623837	0.89288	0.422732	-0.80169	0.954956
Oligodendrocyte	TBC1D2B	BD	-0.550947	0.938921	0.422657	-0.80182	0.954956
Oligodendrocyte	LDHD	MS	0.999	NA	0.422464	0.802153	0.954956
Oligodendrocyte	SETD6	PD	0.410517	0.477749	0.422863	0.801464	0.954956
Oligodendrocyte	KIFC3	BD	-0.797998	NA	0.422472	-0.802139	0.954956
Oligodendrocyte	ZNF587	MS	-0.807381	NA	0.422696	-0.801753	0.954956
Oligodendrocyte	MICAL3	SZ	-0.997168	NA	0.42268	-0.80178	0.954956
Oligodendrocyte	PPIL2	AD	-0.526211	0.876531	0.422665	-0.801807	0.954956
Oligodendrocyte	LYPLAL1-AS1	MD	0.428258	0.564556	0.423038	0.801162	0.954956
Oligodendrocyte	SIAH2	PD	0.535744	0.697163	0.423056	0.801131	0.954956
Oligodendrocyte	PKD2	MD	-0.998497	0.396371	0.423097	-0.80106	0.954956
Oligodendrocyte	MAEA	SZ	-0.540527	0.598521	0.422995	-0.801236	0.954956
Oligodendrocyte	STARD4	MD	0.603048	0.775229	0.423093	0.801067	0.954956
Oligodendrocyte	HECA	SZ	-0.479725	0.996402	0.422948	-0.801317	0.954956
Oligodendrocyte	ZFP37	BD	-0.999	3.24799	0.42307	-0.801107	0.954956
Oligodendrocyte	YEATS4	PD	-0.966286	1.79059	0.423064	-0.801116	0.954956
Oligodendrocyte	HSDL1	MD	-0.651535	1.25823	0.423076	-0.801095	0.954956
Oligodendrocyte	ALOX12	MS	-0.18705	0.811781	0.423048	-0.801145	0.954956
Oligodendrocyte	HACD3	MS	0.402852	0.550688	0.423105	0.801046	0.954956
Oligodendrocyte	AC107871.1	BD	-0.998553	4.72752	0.423111	-0.801035	0.954956
Oligodendrocyte	ATP13A3	MD	0.54772	1.43877	0.42318	0.800917	0.954956
Oligodendrocyte	UBE3D	BD	0.503425	0.767336	0.423155	0.80096	0.954956
Oligodendrocyte	DPY19L1	BD	0.36212	0.764734	0.423161	0.800949	0.954956
Oligodendrocyte	AC092100.1	AD	-0.998421	3.03295	0.423206	-0.800872	0.954956
Oligodendrocyte	DACT1	PD	-0.539362	0.701321	0.423154	-0.800961	0.954956
Oligodendrocyte	MARVELD3	BD	-0.434736	0.513641	0.423203	-0.800876	0.954956
Oligodendrocyte	GREB1L	PD	0.588312	1.31275	0.423196	0.800889	0.954956
OPC	MAP3K5	SZ	0.610929	0.965356	0.324047	0.986175	0.954964
Oligodendrocyte	ERAP1	MD	0.877635	1.14883	0.423236	0.80082	0.954976
OPC	BTBD10	BD	0.42476	0.587927	0.324079	0.98611	0.954997
Excitatory Neuron	CH25H	PD	0.570081	0.921028	0.399902	0.841796	0.955007
Inhibitory Neuron	BTRC	AD	0.974387	1.02038	0.383796	0.870923	0.955009
Excitatory Neuron	AC093151.3	BD	0.499208	0.800427	0.399921	0.841763	0.955015
Inhibitory Neuron	PAPPA2	MS	-0.571585	0.803937	0.384264	-0.870067	0.955022
Inhibitory Neuron	DSTYK	BD	0.999	2.0652	0.384146	0.870283	0.955022
Inhibitory Neuron	KDM1A	BD	0.983981	2.14835	0.384188	0.870205	0.955022
Inhibitory Neuron	SLC25A34	BD	0.999	NA	0.384486	0.86966	0.955022
Inhibitory Neuron	SMYD2	SZ	-0.70926	0.666452	0.384721	-0.86923	0.955022
Inhibitory Neuron	DPH5	AD	-0.780148	1.08275	0.383975	-0.870595	0.955022
Inhibitory Neuron	FBXO36	MS	-0.929839	1.82381	0.384698	-0.869274	0.955022
Inhibitory Neuron	LONRF2	PD	-0.998512	NA	0.384644	-0.869371	0.955022
Inhibitory Neuron	MYO3B	BD	-0.999	2.14495	0.384255	-0.870082	0.955022
Inhibitory Neuron	UBXN7	MS	-0.592173	0.751796	0.384589	-0.869472	0.955022
Inhibitory Neuron	KPNA4	PD	-0.90512	1.64817	0.384192	-0.870198	0.955022
Inhibitory Neuron	PLCL2	BD	0.999	2.25253	0.38398	0.870586	0.955022
Inhibitory Neuron	ACTR8	SZ	-0.840527	0.343132	0.384347	-0.869916	0.955022
Inhibitory Neuron	SPATA5	SZ	0.405882	0.535536	0.38434	0.869927	0.955022
Inhibitory Neuron	MATR3	BD	0.640694	0.872768	0.383822	0.870875	0.955022
Inhibitory Neuron	CLINT1	MD	0.999	1.91706	0.383989	0.87057	0.955022
Inhibitory Neuron	CRHBP	MD	0.554434	0.726628	0.3848	0.869086	0.955022
Inhibitory Neuron	CTNND2	MD	-0.635277	0.638709	0.384751	-0.869176	0.955022
Inhibitory Neuron	SNX24	MD	-0.676828	1.33471	0.384227	-0.870135	0.955022
Inhibitory Neuron	C6orf132	PD	0.299759	0.575276	0.38446	0.869708	0.955022
Inhibitory Neuron	CCND3	BD	-0.641924	1.29262	0.384234	-0.870121	0.955022
Inhibitory Neuron	CHCHD3	BD	0.999	NA	0.384778	0.869126	0.955022
Inhibitory Neuron	GDAP1	MD	-0.851825	0.5618	0.384653	-0.869355	0.955022
Inhibitory Neuron	XPO7	MD	-0.69725	1.03416	0.384062	-0.870436	0.955022
Inhibitory Neuron	ZNF250	AD	0.808545	NA	0.384332	0.869942	0.955022
Inhibitory Neuron	DMRT1	MD	-0.716959	0.97728	0.383888	-0.870754	0.955022
Inhibitory Neuron	CYP2C8	PD	0.430618	0.477361	0.383872	0.870785	0.955022
Inhibitory Neuron	MINPP1	AD	-0.685188	0.875667	0.384496	-0.869643	0.955022
Inhibitory Neuron	KCNJ5	PD	-0.972365	2.58028	0.384045	-0.870468	0.955022
Inhibitory Neuron	NAT10	PD	-0.999	1.9941	0.384781	-0.869122	0.955022
Inhibitory Neuron	OR2AG2	PD	-0.500152	0.523288	0.384047	-0.870464	0.955022
Inhibitory Neuron	SLC35F2	SZ	-0.53576	0.63198	0.384448	-0.86973	0.955022
Inhibitory Neuron	CDK17	MS	0.999	1.86518	0.384152	0.870272	0.955022
Inhibitory Neuron	NUP107	MS	0.999	NA	0.384534	0.869573	0.955022
Inhibitory Neuron	IFT81	PD	0.57518	0.5424	0.384004	0.870543	0.955022
Inhibitory Neuron	NEDD1	BD	0.998893	NA	0.38455	0.869544	0.955022
Inhibitory Neuron	AC007656.1	MD	0.61321	0.836499	0.384508	0.86962	0.955022
Inhibitory Neuron	AC137834.1	SZ	0.343832	0.46937	0.384539	0.869564	0.955022
Inhibitory Neuron	AC073612.1	AD	-0.646012	0.596428	0.384693	-0.869282	0.955022
Inhibitory Neuron	LOH12CR2	AD	0.923759	1.11422	0.384715	0.869242	0.955022
Inhibitory Neuron	LINC01588	MS	-0.765185	1.30794	0.384688	-0.86929	0.955022
Inhibitory Neuron	EVL	PD	0.695292	0.864239	0.383874	0.870781	0.955022
Inhibitory Neuron	CARMIL3	SZ	0.617204	1.09337	0.38444	0.869745	0.955022
Inhibitory Neuron	C15orf61	MS	0.999	1.31122	0.38465	0.869361	0.955022
Inhibitory Neuron	OCA2	MS	-0.579432	1.34771	0.384196	-0.870192	0.955022
Inhibitory Neuron	TUBGCP5	BD	-0.777327	0.189057	0.383974	-0.870598	0.955022
Inhibitory Neuron	NMRAL1	MS	-0.578834	0.557847	0.384761	-0.869157	0.955022
Inhibitory Neuron	AC010542.3	SZ	-0.495729	0.826939	0.384322	-0.869961	0.955022
Inhibitory Neuron	TEPSIN	MS	-0.676327	1.14657	0.38395	-0.870641	0.955022
Inhibitory Neuron	THRA	MS	0.999	2.49264	0.384492	0.86965	0.955022
Inhibitory Neuron	DNAI2	BD	0.648233	0.694185	0.384313	0.869977	0.955022
Inhibitory Neuron	ZNF232	MD	-0.243982	0.31469	0.384308	-0.869986	0.955022
Inhibitory Neuron	MPND	MS	0.316078	0.409124	0.384062	0.870437	0.955022
Inhibitory Neuron	AC012313.1	MD	0.989218	NA	0.384666	0.869331	0.955022
Inhibitory Neuron	AC139769.2	MD	-0.999	NA	0.384801	-0.869084	0.955022
Inhibitory Neuron	UBOX5	MD	-0.415287	0.440361	0.383919	-0.870698	0.955022
Inhibitory Neuron	SLC24A3	SZ	-0.445393	0.613233	0.384526	-0.869587	0.955022
Inhibitory Neuron	SLC25A17	MS	0.999	NA	0.38413	0.870312	0.955022
Astrocyte	SLC24A3	MD	0.668345	0.52502	0.304783	1.02623	0.955024
Astrocyte	MED15	AD	0.759773	1.01674	0.304802	1.02619	0.955024
Inhibitory Neuron	RSF1	BD	0.746248	1.25032	0.384821	0.869048	0.955028
Oligodendrocyte	REXO5	AD	-0.999	NA	0.423282	-0.800741	0.955032
Inhibitory Neuron	PGD	SZ	0.832428	1.55729	0.384892	0.868918	0.955034
Inhibitory Neuron	NSUN4	AD	0.490308	0.839684	0.384903	0.868898	0.955034
Inhibitory Neuron	SLC35A5	AD	-0.999	NA	0.384933	-0.868843	0.955034
Inhibitory Neuron	SNCB	BD	0.93637	NA	0.384896	0.868912	0.955034
Inhibitory Neuron	TPMT	AD	-0.635306	1.22977	0.38494	-0.868829	0.955034
Inhibitory Neuron	ZMAT4	AD	0.369961	0.493412	0.384944	0.868823	0.955034
Inhibitory Neuron	UCP3	MD	0.67064	1.61041	0.384929	0.86885	0.955034
Astrocyte	LINC02056	MS	-0.863859	0.991852	0.304825	-1.02614	0.955037
Excitatory Neuron	LRRC8B	BD	-0.998896	3.30545	0.39999	-0.84164	0.955041
Excitatory Neuron	KCNQ4	SZ	0.290326	0.391921	0.399958	0.841696	0.955041
Excitatory Neuron	CELSR3	PD	-0.999	NA	0.399975	-0.841667	0.955041
Excitatory Neuron	SEMA3A	MD	-0.767023	0.626601	0.399997	-0.841626	0.955041
Excitatory Neuron	CBX1	AD	-0.845043	0.993886	0.400064	-0.841507	0.955041
Excitatory Neuron	MED25	MS	-0.692776	1.91517	0.400075	-0.841487	0.955041
Excitatory Neuron	ZDHHC19	AD	0.439502	0.677352	0.400118	0.841411	0.955041
Excitatory Neuron	CEMIP2	BD	0.672884	0.981264	0.400149	0.841354	0.955041
Excitatory Neuron	FAM234A	PD	-0.999	6.24922	0.400114	-0.841417	0.955041
Excitatory Neuron	SUMO2	BD	-0.486814	0.753387	0.40015	-0.841353	0.955041
Excitatory Neuron	ZBTB40	AD	0.340186	0.661287	0.400173	0.841312	0.955041
Excitatory Neuron	AC092159.1	PD	0.881899	2.02189	0.400212	0.841243	0.955041
Excitatory Neuron	GSK3B	SZ	0.634838	1.22935	0.400219	0.841231	0.955041
Excitatory Neuron	ANKRD13D	MS	-0.833391	1.94371	0.400242	-0.841188	0.955041
Excitatory Neuron	GALR1	MS	-0.452283	0.451451	0.400241	-0.841191	0.955041
Excitatory Neuron	AFTPH	MD	0.478761	0.6907	0.40038	0.840943	0.955041
Excitatory Neuron	MARVELD2	SZ	-0.999	1.7406	0.400326	-0.841038	0.955041
Excitatory Neuron	MYB	SZ	0.23099	0.38034	0.40028	0.841121	0.955041
Excitatory Neuron	TBPL1	AD	-0.707433	0.74047	0.400291	-0.841101	0.955041
Excitatory Neuron	AC005014.2	AD	0.486856	0.89594	0.400268	0.841143	0.955041
Excitatory Neuron	FAM221A	AD	0.943382	0.799537	0.400343	0.841009	0.955041
Excitatory Neuron	FREM1	SZ	0.324866	0.35114	0.400286	0.84111	0.955041
Excitatory Neuron	PLPPR1	AD	-0.999	NA	0.400309	-0.841069	0.955041
Excitatory Neuron	RBM4B	PD	-0.961974	2.04262	0.400307	-0.841074	0.955041
Excitatory Neuron	UTP20	PD	0.912879	3.70688	0.400269	0.841142	0.955041
Excitatory Neuron	SYNJ2BP-COX16	SZ	-0.403845	0.549494	0.400349	-0.840998	0.955041
Excitatory Neuron	CCDC124	BD	0.999	NA	0.40032	0.84105	0.955041
Excitatory Neuron	P2RY11	MD	0.58077	0.913712	0.400263	0.841152	0.955041
Excitatory Neuron	NUCKS1	MD	0.42518	0.558133	0.400401	0.840905	0.955041
