## Supplementory Tables for "Bivariate GSA-MiXeR: A Novel Tool for Functional Genomic Analyses Implicates Diverse Neural Cell Types for Psychiatric and Neurodegenerative Disorders" (part 8 of 28)

### Sheet: ST11 (continued)
Cell Type	Gene	Trait	Local_rg	SE_Local_rg	Pvalue_Local_rg	Z-score rg	FDR p-value
Excitatory Neuron	GRASP	BD	-0.431844	0.515383	0.400396	-0.840914	0.955041
Excitatory Neuron	AC021752.1	PD	-0.373408	0.413031	0.400418	-0.840875	0.955041
Excitatory Neuron	CCDC144NL	MD	0.33577	0.402107	0.400425	0.840863	0.955041
Astrocyte	S1PR3	SZ	0.750874	0.640654	0.304854	1.02608	0.955068
Inhibitory Neuron	TMA16	BD	-0.977143	1.39116	0.38501	-0.868702	0.95509
Inhibitory Neuron	FAT4	AD	-0.999	1.43713	0.385035	-0.868656	0.95509
Inhibitory Neuron	EDARADD	AD	-0.999	NA	0.385097	-0.868543	0.95509
Inhibitory Neuron	STAMBPL1	MD	0.999	NA	0.385073	0.868586	0.95509
Inhibitory Neuron	LAMB4	MS	0.698016	0.772163	0.385127	0.868488	0.95509
Inhibitory Neuron	LINC01793	MS	0.998517	1.22129	0.38518	0.868392	0.95509
Inhibitory Neuron	SOCS5	MD	-0.450293	0.52977	0.385256	-0.868253	0.95509
Inhibitory Neuron	MSTN	SZ	0.887344	2.98957	0.38535	0.868081	0.95509
Inhibitory Neuron	GPD1L	MS	0.403334	0.677432	0.385315	0.868144	0.95509
Inhibitory Neuron	TRMT44	MS	-0.937198	2.0929	0.385343	-0.868094	0.95509
Inhibitory Neuron	CAMK2B	PD	0.956513	NA	0.385281	0.868206	0.95509
Inhibitory Neuron	COBL	SZ	0.430426	0.564218	0.385263	0.86824	0.95509
Inhibitory Neuron	FBXO10	MS	0.525002	0.830861	0.385213	0.868331	0.95509
Inhibitory Neuron	CSAD	BD	0.537458	0.687854	0.385221	0.868316	0.95509
Inhibitory Neuron	SNRNP35	AD	0.379498	0.425884	0.385329	0.868119	0.95509
Inhibitory Neuron	AL138963.1	PD	0.999	NA	0.385235	0.868291	0.95509
Inhibitory Neuron	RNF17	SZ	-0.745448	0.760919	0.38536	-0.868064	0.95509
Inhibitory Neuron	SOS2	MS	0.998843	NA	0.385285	0.868201	0.95509
Inhibitory Neuron	ZNF500	AD	0.492403	0.636377	0.385242	0.868279	0.95509
Inhibitory Neuron	TEX14	PD	-0.999	NA	0.385356	-0.868069	0.95509
Inhibitory Neuron	MYOM1	SZ	-0.388677	0.495622	0.385363	-0.868058	0.95509
Inhibitory Neuron	HIRA	PD	0.934432	1.22767	0.385299	0.868175	0.95509
Inhibitory Neuron	OSGEP	SZ	0.476667	0.501709	0.385417	0.867958	0.95509
Inhibitory Neuron	GSK3B	AD	-0.441474	0.460653	0.385448	-0.867902	0.95509
Inhibitory Neuron	NGF	PD	0.963893	2.12224	0.385573	0.867674	0.95509
Inhibitory Neuron	MECR	BD	-0.999	2.78462	0.385559	-0.867699	0.95509
Inhibitory Neuron	GPR39	MD	0.555957	0.535284	0.385672	0.867492	0.95509
Inhibitory Neuron	LZTFL1	MD	0.492662	0.631891	0.385595	0.867633	0.95509
Inhibitory Neuron	ACOX3	PD	0.689057	0.935228	0.385634	0.867562	0.95509
Inhibitory Neuron	C4orf45	MD	-0.391305	1.05097	0.385579	-0.867664	0.95509
Inhibitory Neuron	CHST15	MD	0.318006	0.372606	0.385611	0.867605	0.95509
Inhibitory Neuron	LINC00937	MS	-0.999	NA	0.385675	-0.867488	0.95509
Inhibitory Neuron	RARG	BD	-0.894936	1.76339	0.385598	-0.867628	0.95509
Inhibitory Neuron	HAS3	PD	-0.887754	1.01218	0.385671	-0.867495	0.95509
Inhibitory Neuron	ZNF582	SZ	0.522183	0.593733	0.385662	0.867511	0.95509
Inhibitory Neuron	RABL3	AD	-0.590865	1.15447	0.385681	-0.867476	0.95509
Inhibitory Neuron	LINC01703	BD	0.473666	0.616236	0.385703	0.867435	0.95509
Inhibitory Neuron	ZNF620	SZ	-0.87459	1.59632	0.3857	-0.867442	0.95509
Inhibitory Neuron	LINC01135	BD	0.690427	0.868888	0.385804	0.867253	0.95509
Inhibitory Neuron	SERPINI1	PD	-0.898515	2.68198	0.385746	-0.867358	0.95509
Inhibitory Neuron	DNAH8	MS	-0.992457	1.523	0.385801	-0.867257	0.95509
Inhibitory Neuron	ZNF292	MD	-0.860038	NA	0.385775	-0.867304	0.95509
Inhibitory Neuron	MMS19	MD	-0.698268	0.835042	0.385732	-0.867384	0.95509
Inhibitory Neuron	KRT8	SZ	0.703597	0.846985	0.38581	0.867242	0.95509
Inhibitory Neuron	SUPT16H	AD	-0.507016	0.531073	0.385785	-0.867287	0.95509
Inhibitory Neuron	TAC4	MS	-0.460492	0.565366	0.38576	-0.867333	0.95509
Inhibitory Neuron	SLX4IP	PD	-0.401743	0.934541	0.385823	-0.867217	0.95509
Inhibitory Neuron	SOCS7	SZ	-0.532915	0.812883	0.385833	-0.8672	0.95509
Inhibitory Neuron	RAD17	AD	-0.847055	NA	0.385843	-0.867181	0.95509
Inhibitory Neuron	LINC01435	BD	-0.957906	4.74454	0.385873	-0.867125	0.95509
Inhibitory Neuron	RBM26	MS	0.999	3.4865	0.385896	0.867083	0.95509
Inhibitory Neuron	SP3	AD	-0.484948	0.57948	0.385907	-0.867063	0.95509
Inhibitory Neuron	ANKEF1	SZ	-0.568659	0.793754	0.385904	-0.867069	0.95509
Inhibitory Neuron	LINC01574	MS	-0.23111	0.479435	0.38593	-0.867022	0.95509
Inhibitory Neuron	NCOR2	PD	-0.379831	0.436492	0.385931	-0.867019	0.95509
Inhibitory Neuron	RPS6KA5	SZ	-0.613053	1.11244	0.385916	-0.867047	0.95509
Astrocyte	ABCG5	MS	-0.5637	0.716768	0.304889	-1.02601	0.955115
Inhibitory Neuron	NDUFV2	MD	0.683077	0.748387	0.38596	0.866967	0.955118
Excitatory Neuron	A3GALT2	PD	-0.508643	0.856012	0.400521	-0.840691	0.955124
Excitatory Neuron	MEST	SZ	0.885153	1.04129	0.400521	0.840691	0.955124
Excitatory Neuron	ATP11A	SZ	-0.998425	0.657687	0.400497	-0.840733	0.955124
Excitatory Neuron	JPH3	PD	0.980806	2.85445	0.400499	0.840731	0.955124
Oligodendrocyte	CCAR1	MD	-0.390179	0.712183	0.423354	-0.800616	0.955135
Oligodendrocyte	CZIB	AD	0.477101	0.612541	0.423428	0.800488	0.955135
Oligodendrocyte	AC107204.1	AD	-0.78018	0.887716	0.423432	-0.800482	0.955135
Oligodendrocyte	HNRNPA0	BD	-0.792251	1.2842	0.423426	-0.800491	0.955135
Oligodendrocyte	ABHD17A	MD	0.63589	0.748377	0.423407	0.800524	0.955135
Excitatory Neuron	PPP1R26	PD	0.512449	0.729402	0.400559	0.840623	0.955141
Excitatory Neuron	AC137834.1	BD	0.931781	2.35063	0.400551	0.840637	0.955141
Inhibitory Neuron	PRPF38A	MS	0.999	1.89983	0.386151	0.866618	0.955159
Inhibitory Neuron	SLC50A1	MD	0.844918	NA	0.386309	0.866331	0.955159
Inhibitory Neuron	HSPD1	BD	0.997843	0.454216	0.386348	0.866259	0.955159
Inhibitory Neuron	KPNA1	MS	0.50533	0.77334	0.386354	0.866248	0.955159
Inhibitory Neuron	ZNF502	MS	0.398225	1.27654	0.386357	0.866242	0.955159
Inhibitory Neuron	NIT2	MD	-0.800323	1.69869	0.386279	-0.866386	0.955159
Inhibitory Neuron	HMGCR	MS	-0.718737	1.69832	0.386408	-0.866151	0.955159
Inhibitory Neuron	GRB10	MD	-0.363476	0.360251	0.386003	-0.866888	0.955159
Inhibitory Neuron	ZNF107	SZ	0.999	NA	0.386035	0.866831	0.955159
Inhibitory Neuron	SARAF	BD	0.787837	1.04003	0.386296	0.866354	0.955159
Inhibitory Neuron	ZHX1-C8orf76	BD	-0.901639	1.09125	0.386204	-0.866521	0.955159
Inhibitory Neuron	TRUB1	MS	0.933787	1.606	0.386086	0.866737	0.955159
Inhibitory Neuron	CSTF2T	MD	-0.572225	0.98241	0.386105	-0.866703	0.955159
Inhibitory Neuron	PHF11	BD	-0.765189	1.41908	0.386263	-0.866414	0.955159
Inhibitory Neuron	TRAPPC6B	AD	0.876291	1.72923	0.3864	0.866165	0.955159
Inhibitory Neuron	LCTL	SZ	0.498697	0.664278	0.386273	0.866395	0.955159
Inhibitory Neuron	AC124312.3	AD	-0.598651	0.926513	0.386323	-0.866305	0.955159
Inhibitory Neuron	USP31	SZ	-0.913629	NA	0.386216	-0.866501	0.955159
Inhibitory Neuron	DRC3	MD	0.523551	0.68439	0.386382	0.866197	0.955159
Inhibitory Neuron	AC005702.1	SZ	-0.971534	NA	0.38639	-0.866183	0.955159
Inhibitory Neuron	ABR	AD	-0.486202	0.528031	0.386346	-0.866264	0.955159
Inhibitory Neuron	ZNF430	MD	0.393802	0.515881	0.386206	0.866517	0.955159
Inhibitory Neuron	KCNQ2	SZ	0.501217	0.716843	0.386218	0.866496	0.955159
Inhibitory Neuron	DIP2A	PD	0.950702	NA	0.386407	0.866152	0.955159
Inhibitory Neuron	AP001505.1	MD	-0.477468	0.607852	0.386282	-0.86638	0.955159
OPC	CASC10	MS	0.969428	1.16607	0.324157	0.985952	0.955165
Excitatory Neuron	GALT	SZ	-0.326988	0.442486	0.400628	-0.840501	0.955173
Excitatory Neuron	GTF3C1	MD	-0.327826	0.371201	0.400614	-0.840526	0.955173
Excitatory Neuron	ITGA2B	BD	0.688478	0.887266	0.400634	0.84049	0.955173
Excitatory Neuron	SHD	SZ	-0.171795	0.468303	0.400604	-0.840544	0.955173
Excitatory Neuron	LINC01703	BD	0.912378	0.975268	0.400692	0.840386	0.955178
Excitatory Neuron	PRKG1	SZ	-0.733495	1.09342	0.400698	-0.840376	0.955178
Excitatory Neuron	XPNPEP1	AD	-0.461711	0.483274	0.400677	-0.840413	0.955178
Excitatory Neuron	EDC3	MD	0.834618	0.788636	0.400696	0.840379	0.955178
OPC	DHFR2	BD	0.999	1.30843	0.324208	0.985848	0.955193
OPC	ANKRD18B	MS	-0.41759	0.482875	0.324194	-0.985876	0.955193
Excitatory Neuron	DCAF4L1	PD	-0.879561	0.793078	0.400721	-0.840334	0.955197
Excitatory Neuron	VIRMA	BD	-0.983967	NA	0.400739	-0.840302	0.955198
Excitatory Neuron	LINC02218	SZ	-0.66008	1.06298	0.400757	-0.840271	0.955198
Excitatory Neuron	AURKA	AD	-0.343232	0.464902	0.400768	-0.840251	0.955198
OPC	DHX36	MD	-0.630601	0.791924	0.324233	-0.985797	0.955205
Excitatory Neuron	KLF16	PD	-0.999	1.7714	0.400802	-0.84019	0.955242
Excitatory Neuron	PPP6C	SZ	0.747018	1.28824	0.400835	0.84013	0.955244
Excitatory Neuron	ATP9B	MD	0.583933	0.541347	0.400845	0.840113	0.955244
Excitatory Neuron	SYNC	PD	0.749476	1.00896	0.400883	0.840046	0.955244
Excitatory Neuron	FAM186A	MD	-0.999	NA	0.400882	-0.840048	0.955244
Excitatory Neuron	ACTR1B	AD	-0.929014	NA	0.40089	-0.840032	0.955244
Excitatory Neuron	NEURL1	MS	0.917189	NA	0.400895	0.840024	0.955244
Excitatory Neuron	ACOT4	PD	-0.317571	0.535103	0.400912	-0.839993	0.955249
Excitatory Neuron	LMBRD2	MS	0.819032	0.477692	0.400981	0.83987	0.955251
Excitatory Neuron	ANGPT2	MS	0.647163	0.615828	0.40095	0.839926	0.955251
Excitatory Neuron	NAA35	MS	0.999	1.52446	0.40099	0.839854	0.955251
Excitatory Neuron	SKIDA1	MS	-0.724021	1.08817	0.400951	-0.839924	0.955251
Excitatory Neuron	GON7	SZ	-0.397919	0.520684	0.400983	-0.839866	0.955251
Excitatory Neuron	CDK11B	AD	0.809194	1.96001	0.401034	0.839775	0.955251
Excitatory Neuron	C1orf174	SZ	0.303792	0.461734	0.401087	0.839682	0.955251
Excitatory Neuron	TMED9	MS	-0.385968	0.423258	0.401092	-0.839673	0.955251
Excitatory Neuron	GOLM1	MD	-0.282068	0.47743	0.401103	-0.839653	0.955251
Excitatory Neuron	C11orf49	MS	-0.659598	0.501612	0.401093	-0.839671	0.955251
Excitatory Neuron	FNBP1L	PD	-0.579123	0.588066	0.401239	-0.839411	0.955251
Excitatory Neuron	AMPD1	SZ	0.941456	NA	0.401187	0.839503	0.955251
Excitatory Neuron	CEP44	SZ	-0.307271	0.409811	0.401314	-0.839277	0.955251
Excitatory Neuron	RNGTT	MD	0.300558	0.402811	0.401175	0.839524	0.955251
Excitatory Neuron	RABL6	MS	-0.670391	1.13613	0.401303	-0.839297	0.955251
Excitatory Neuron	GLE1	BD	0.998626	1.41449	0.401136	0.839593	0.955251
Excitatory Neuron	FANCG	MD	-0.246173	0.31597	0.401276	-0.839345	0.955251
Excitatory Neuron	PRDM10	PD	-0.507221	0.729622	0.401137	-0.839593	0.955251
Excitatory Neuron	SSH1	SZ	-0.978247	NA	0.401265	-0.839364	0.955251
Excitatory Neuron	AL390816.2	BD	0.922706	1.96735	0.401303	0.839296	0.955251
Excitatory Neuron	SNUPN	SZ	0.993724	0.331988	0.40113	0.839605	0.955251
Excitatory Neuron	PAFAH1B1	PD	0.538784	1.42149	0.401262	0.839369	0.955251
Excitatory Neuron	DDX42	MD	0.407695	0.655277	0.401183	0.839511	0.955251
Excitatory Neuron	SGSH	SZ	0.231508	0.334269	0.401206	0.83947	0.955251
Excitatory Neuron	PRX	MD	0.53395	0.558064	0.401213	0.839457	0.955251
Excitatory Neuron	NCOA6	BD	-0.740692	0.772278	0.401283	-0.839332	0.955251
Inhibitory Neuron	BCHE	AD	0.999	3.85562	0.386463	0.866049	0.955254
Excitatory Neuron	EXT1	MD	0.631648	0.642414	0.401354	0.839205	0.955276
Excitatory Neuron	AP003071.2	MD	0.348978	0.281375	0.401355	0.839204	0.955276
Astrocyte	COL1A1	MS	0.925452	1.39121	0.30496	1.02585	0.955277
Inhibitory Neuron	CHRNB4	MS	-0.999	2.64573	0.386492	-0.865997	0.955282
OPC	AL355315.1	AD	0.999	1.39734	0.32428	0.985702	0.955283
OPC	EPB41L5	SZ	-0.999	NA	0.324388	-0.985482	0.955292
OPC	INTS9	AD	0.53737	0.668178	0.324424	0.985408	0.955292
OPC	RPP38	AD	-0.692245	0.785973	0.324447	-0.985361	0.955292
OPC	EIF2AK4	SZ	-0.605689	0.494918	0.324458	-0.985338	0.955292
OPC	FCGRT	PD	0.496077	1.08132	0.324368	0.985521	0.955292
OPC	LINC00115	MD	0.999	NA	0.324509	0.985234	0.955292
OPC	TRIM67	SZ	-0.607187	0.63645	0.324646	-0.984955	0.955292
OPC	SLC25A12	MS	0.549998	0.644177	0.324532	0.985187	0.955292
OPC	EDEM1	MS	-0.999	2.01426	0.324641	-0.984966	0.955292
OPC	LINC02021	SZ	0.717879	0.684521	0.324556	0.985139	0.955292
OPC	ELP4	MD	0.53909	0.512675	0.324592	0.985066	0.955292
OPC	TPCN1	BD	0.739385	0.967329	0.324609	0.98503	0.955292
OPC	CISTR	SZ	0.373125	0.37413	0.324608	0.985033	0.955292
OPC	VRTN	MD	-0.708761	0.816858	0.324529	-0.985193	0.955292
OPC	PXMP4	AD	0.726292	1.17266	0.324542	0.985167	0.955292
OPC	PLA2G6	SZ	0.998983	NA	0.324645	0.984957	0.955292
OPC	GALM	SZ	0.562891	1.44436	0.324737	0.98477	0.955292
OPC	LIMD1	AD	-0.66863	1.00169	0.324731	-0.984782	0.955292
OPC	HMX1	PD	-0.619844	0.832857	0.324725	-0.984794	0.955292
OPC	ZKSCAN2	PD	0.999	1.11153	0.324763	0.984717	0.955292
OPC	ZNF439	SZ	-0.401129	0.440477	0.324769	-0.984704	0.955292
OPC	DHX9	MD	-0.737281	0.963771	0.324819	-0.984604	0.955292
OPC	NKIRAS2	SZ	-0.698417	0.77933	0.324816	-0.984609	0.955292
OPC	OXNAD1	MD	-0.999	1.44744	0.324829	-0.984583	0.955292
OPC	UBXN2A	AD	0.954498	0.806293	0.324855	0.98453	0.955292
OPC	VPS26B	MS	-0.609972	0.688629	0.324916	-0.984406	0.955292
OPC	FMO2	MS	-0.999	1.64036	0.326155	-0.981887	0.955292
OPC	ANGEL2	PD	-0.752435	1.08701	0.325816	-0.982577	0.955292
OPC	PTCH2	PD	0.93925	1.54883	0.325434	0.983353	0.955292
OPC	TRIM67	PD	0.998737	0.727098	0.325791	0.982628	0.955292
OPC	ZMYM4	PD	0.999	6.04014	0.327168	0.979835	0.955292
OPC	PRMT6	BD	-0.926809	1.46349	0.327198	-0.979774	0.955292
OPC	AL139412.1	MD	-0.999	1.13979	0.327336	-0.979493	0.955292
OPC	ERMAP	MD	-0.377827	0.43835	0.327007	-0.98016	0.955292
OPC	CNKSR1	SZ	0.633126	1.27205	0.325755	0.982701	0.955292
OPC	ERVMER61-1	SZ	0.588312	0.761793	0.326079	0.982043	0.955292
OPC	SGIP1	SZ	0.496561	0.458493	0.326931	0.980315	0.955292
OPC	C1orf21	AD	-0.741148	0.901053	0.325689	-0.982834	0.955292
OPC	GOLT1A	AD	0.999	NA	0.325851	0.982505	0.955292
OPC	KIAA0040	AD	0.747425	NA	0.325199	0.983829	0.955292
OPC	ARHGEF33	MS	-0.95431	NA	0.325187	-0.983855	0.955292
OPC	KANSL1L	MS	-0.703681	NA	0.326085	-0.98203	0.955292
OPC	LRRFIP1	PD	-0.837313	1.15648	0.327169	-0.979832	0.955292
OPC	COLEC11	BD	0.929775	NA	0.32602	0.982162	0.955292
OPC	AC012306.2	MD	0.597802	0.513481	0.325265	0.983695	0.955292
OPC	TRIP12	MD	0.999	1.46227	0.325455	0.98331	0.955292
OPC	AC009961.1	SZ	0.940502	NA	0.326049	0.982103	0.955292
OPC	POLR2D	SZ	-0.540397	0.683881	0.326686	-0.980812	0.955292
OPC	ALG1L2	PD	0.984793	NA	0.325115	0.984002	0.955292
OPC	EXOSC7	BD	-0.659816	1.49393	0.325631	-0.982952	0.955292
OPC	ZNF502	BD	-0.999	2.30021	0.327236	-0.979696	0.955292
OPC	LRIG1	MD	-0.585896	0.538471	0.32527	-0.983687	0.955292
OPC	SCN10A	MD	-0.965349	2.4429	0.32639	-0.981411	0.955292
OPC	SLC38A3	SZ	0.805109	1.30912	0.325949	0.982306	0.955292
OPC	FAIM	AD	-0.999	NA	0.325716	-0.982779	0.955292
OPC	MLH1	AD	-0.998862	1.09899	0.326909	-0.98036	0.955292
OPC	PRSS48	MS	0.827149	0.968896	0.326402	0.981387	0.955292
OPC	TRIM2	MS	0.617846	0.945621	0.325941	0.982323	0.955292
OPC	FAM184B	PD	-0.99768	0.821157	0.325281	-0.983663	0.955292
OPC	KIAA0232	BD	0.947953	NA	0.326234	0.981728	0.955292
OPC	OSTC	BD	-0.999	NA	0.325299	-0.983627	0.955292
OPC	EPHA5	SZ	-0.508861	0.472878	0.326927	-0.980322	0.955292
OPC	TMEM33	AD	-0.894199	1.70512	0.326992	-0.980191	0.955292
OPC	ZBTB49	AD	0.518586	0.582023	0.325098	0.984035	0.955292
OPC	PTCD2	MS	-0.999	1.82439	0.326509	-0.98117	0.955292
OPC	SPRY4	MS	0.536289	1.20448	0.327058	0.980057	0.955292
OPC	SLC23A1	PD	-0.806181	NA	0.325477	-0.983265	0.955292
OPC	LINC02241	BD	-0.982553	NA	0.326151	-0.981896	0.955292
OPC	LINC02198	MD	-0.342711	0.417279	0.32617	-0.981857	0.955292
OPC	PCYOX1L	MD	0.50852	0.630722	0.327285	0.979598	0.955292
OPC	PPIP5K2	SZ	-0.719852	NA	0.326748	-0.980685	0.955292
OPC	LRRTM2	AD	0.764165	0.799365	0.325667	0.98288	0.955292
OPC	OTULIN	AD	0.476499	0.614742	0.326246	0.981703	0.955292
OPC	FAM162B	MS	-0.971811	12.6357	0.326935	-0.980305	0.955292
OPC	CCND3	MD	0.55022	0.525392	0.32736	0.979445	0.955292
OPC	FOXP4	MD	0.999	2.74269	0.327131	0.979909	0.955292
OPC	SYNE1	SZ	-0.999	2.1699	0.327424	-0.979317	0.955292
OPC	MCM3	AD	-0.880039	1.06381	0.326234	-0.981727	0.955292
OPC	AC013470.2	MS	-0.790157	0.885605	0.325704	-0.982803	0.955292
OPC	MKLN1	MS	-0.999	1.50928	0.326862	-0.980454	0.955292
OPC	AC016831.5	AD	0.497992	0.701472	0.32645	0.981289	0.955292
OPC	PDE1C	AD	-0.511013	0.590406	0.325338	-0.983548	0.955292
OPC	ZNF7	PD	0.742854	NA	0.325658	0.982898	0.955292
OPC	FZD3	SZ	-0.534637	0.627585	0.326735	-0.980711	0.955292
OPC	LINC01111	SZ	0.968908	NA	0.32548	0.983259	0.955292
OPC	ABHD17B	BD	0.911791	NA	0.325518	0.983182	0.955292
OPC	EQTN	MD	-0.42024	0.487015	0.327026	-0.980121	0.955292
OPC	PHYHD1	MD	0.368335	0.435313	0.326018	0.982167	0.955292
OPC	LINC00839	MD	-0.70495	0.935123	0.325565	-0.983086	0.955292
OPC	GAL3ST3	MS	-0.359861	0.379053	0.325763	-0.982683	0.955292
OPC	LINC02550	BD	-0.999	1.44973	0.325474	-0.98327	0.955292
OPC	FJX1	MD	0.46359	0.557824	0.327426	0.979312	0.955292
OPC	FLRT1	MD	-0.999	1.59299	0.325941	-0.982322	0.955292
OPC	TRAF6	MD	-0.623773	0.573906	0.32684	-0.980499	0.955292
OPC	CCDC81	SZ	0.318093	0.539353	0.327499	0.979165	0.955292
OPC	ESRRA	SZ	0.999	2.76062	0.325632	0.98295	0.955292
OPC	LINC02456	MS	0.998978	NA	0.325415	0.98339	0.955292
OPC	PRDM4	MS	0.422043	0.796943	0.326675	0.980833	0.955292
OPC	FICD	PD	-0.999	2.05853	0.326479	-0.981232	0.955292
OPC	TMPRSS12	PD	0.508634	0.851638	0.327147	0.979876	0.955292
OPC	AC027290.1	BD	-0.999	1.83983	0.325756	-0.982697	0.955292
OPC	AC079950.1	BD	-0.999	2.10145	0.326255	-0.981685	0.955292
OPC	FAM90A1	BD	0.999	1.50323	0.325628	0.982957	0.955292
OPC	CAPRIN2	MD	-0.80376	0.665134	0.325094	-0.984043	0.955292
OPC	CSAD	MD	-0.469775	0.456282	0.326443	-0.981304	0.955292
OPC	SLC38A4	MD	0.999	NA	0.325405	0.983412	0.955292
OPC	AVIL	SZ	0.569566	0.482939	0.325636	0.982943	0.955292
OPC	BICD1	SZ	-0.509908	0.627328	0.32566	-0.982893	0.955292
OPC	RAP2A	SZ	-0.63186	0.911955	0.325921	-0.982363	0.955292
OPC	NOXRED1	MD	-0.475064	0.427822	0.32639	-0.981411	0.955292
OPC	SIPA1L1	SZ	-0.357059	0.376223	0.327187	-0.979795	0.955292
OPC	ACAN	PD	0.543857	0.632947	0.32697	0.980236	0.955292
OPC	GOLGA6L4	BD	0.993396	0.105024	0.326896	0.980385	0.955292
OPC	TTC23	AD	0.237545	0.270791	0.326678	0.980828	0.955292
OPC	PMM2	MS	0.507927	0.667271	0.327464	0.979234	0.955292
OPC	AC009137.1	PD	-0.974076	1.34154	0.327153	-0.979865	0.955292
OPC	AC009021.1	BD	0.9487	NA	0.327468	0.979227	0.955292
OPC	AC092338.1	BD	-0.958464	NA	0.326908	-0.98036	0.955292
OPC	RHOT2	BD	0.797561	1.24031	0.325234	0.983759	0.955292
OPC	SPNS1	BD	-0.999	NA	0.325603	-0.98301	0.955292
OPC	AC012322.1	MD	-0.969858	NA	0.326583	-0.98102	0.955292
OPC	MMP25	AD	-0.613617	0.794094	0.326308	-0.981578	0.955292
OPC	NUP93	AD	-0.719085	1.25047	0.327441	-0.979281	0.955292
OPC	CCDC47	MS	-0.920122	1.43169	0.327401	-0.979363	0.955292
OPC	PIPOX	MS	-0.999	1.88803	0.326784	-0.980612	0.955292
OPC	ACBD4	BD	-0.792722	NA	0.326117	-0.981965	0.955292
OPC	HEATR6	BD	0.999	1.55672	0.326214	0.981768	0.955292
OPC	FAM117A	MD	-0.407999	0.465338	0.325875	-0.982457	0.955292
OPC	MPDU1	MD	0.422533	0.474568	0.326933	0.980309	0.955292
OPC	TOP3A	MD	-0.623771	0.743313	0.325053	-0.984127	0.955292
OPC	UBALD2	MD	-0.413636	0.48993	0.325113	-0.984006	0.955292
OPC	PIAS2	MD	0.974166	1.77537	0.32703	0.980114	0.955292
OPC	ATP8B1	SZ	0.580487	0.793293	0.32736	0.979445	0.955292
OPC	MEP1B	SZ	-0.999	1.96055	0.327184	-0.979802	0.955292
OPC	ZNF780A	MS	0.771583	1.29168	0.327166	0.979838	0.955292
OPC	POU2F2	BD	-0.770227	1.6041	0.32742	-0.979325	0.955292
OPC	SF3A2	BD	-0.485026	0.553812	0.325043	-0.984148	0.955292
OPC	ZNF677	MD	-0.635991	0.634385	0.327376	-0.979412	0.955292
OPC	ZSCAN22	MD	0.999	4.7648	0.325931	0.982342	0.955292
OPC	AC008764.6	SZ	0.536686	1.06579	0.325293	0.98364	0.955292
OPC	MVB12A	SZ	0.467734	0.558837	0.325806	0.982597	0.955292
OPC	TOX2	PD	0.617601	0.835009	0.325754	0.982703	0.955292
OPC	HM13	BD	0.999	NA	0.325789	0.982632	0.955292
OPC	NRIP1	PD	0.998983	1.27171	0.326487	0.981215	0.955292
OPC	BRWD1	AD	0.422789	0.442336	0.327034	0.980106	0.955292
OPC	SEC14L4	MS	0.999	0.923984	0.325896	0.982414	0.955292
OPC	AC006946.2	AD	0.606141	0.732674	0.326537	0.981112	0.955292
OPC	CLEC20A	MS	-0.999	0.138832	0.327611	-0.978937	0.955292
OPC	ADGRF3	AD	0.999	2.14664	0.327696	0.978764	0.955292
OPC	GTF2H2C	MS	-0.981819	NA	0.327594	-0.978971	0.955292
OPC	ZNF251	MS	0.671412	NA	0.327634	0.97889	0.955292
OPC	PUS7L	PD	-0.95602	1.60095	0.327586	-0.978987	0.955292
OPC	DUSP6	MD	0.503036	2.58036	0.327642	0.978874	0.955292
OPC	INTS6	AD	-0.998906	0.830591	0.327718	-0.97872	0.955292
OPC	TTC5	PD	0.940838	2.19619	0.327676	0.978805	0.955292
OPC	EFCAB13	BD	0.969403	1.93344	0.32769	0.978778	0.955292
OPC	SHBG	BD	-0.997468	2.05604	0.32765	-0.978858	0.955292
OPC	N6AMT1	MS	0.990585	1.12653	0.327706	0.978745	0.955292
OPC	PCTP	SZ	0.516339	0.564831	0.327743	0.97867	0.955292
OPC	CNNM1	BD	-0.824305	NA	0.327803	-0.978548	0.955292
OPC	COL8A1	SZ	0.668841	1.38024	0.327826	0.978502	0.955292
OPC	MARK1	BD	0.995109	1.64111	0.327957	0.978238	0.955292
OPC	C1orf94	MD	0.257649	0.3027	0.327985	0.97818	0.955292
OPC	GLI2	BD	-0.557543	NA	0.327907	-0.978338	0.955292
OPC	SGCD	SZ	0.33549	0.414931	0.327976	0.978198	0.955292
OPC	MAP3K10	MS	0.806223	1.19489	0.327958	0.978236	0.955292
OPC	DIDO1	AD	-0.999	1.16181	0.327897	-0.978359	0.955292
OPC	EPHX2	PD	0.91978	NA	0.328021	0.978108	0.955292
OPC	LINC00471	AD	0.552825	0.693117	0.32808	0.977988	0.955292
OPC	TENT5A	MD	-0.999	1.08787	0.328109	-0.977929	0.955292
OPC	CYP7B1	PD	0.940309	1.582	0.3281	0.977949	0.955292
OPC	MYCBP2	BD	-0.999	NA	0.328099	-0.97795	0.955292
OPC	ADNP2	MS	-0.999	NA	0.328122	-0.977903	0.955292
OPC	C9orf57	AD	-0.999	NA	0.328137	-0.977874	0.955292
OPC	KCTD3	MS	0.999	7.32091	0.328603	0.976932	0.955292
OPC	CR1L	PD	0.791897	1.76768	0.328687	0.976761	0.955292
OPC	C1orf127	SZ	0.969137	1.9907	0.328663	0.976811	0.955292
OPC	NOTCH2	SZ	0.994088	1.70637	0.328223	0.9777	0.955292
OPC	ARID5A	MS	-0.525104	0.415154	0.32848	-0.977181	0.955292
OPC	MOGAT1	PD	-0.891016	1.00747	0.328302	-0.977539	0.955292
OPC	ANTXR1	AD	-0.954049	1.10127	0.328891	-0.976349	0.955292
OPC	ZRANB3	AD	-0.908554	0.863325	0.328923	-0.976286	0.955292
OPC	PIK3CB	MS	-0.964432	NA	0.328492	-0.977156	0.955292
OPC	ADAMTS9	BD	-0.997014	2.36223	0.328923	-0.976286	0.955292
OPC	KPNA4	BD	-0.992676	NA	0.328687	-0.976763	0.955292
OPC	JADE1	BD	0.726574	0.58235	0.328896	0.97634	0.955292
OPC	BOD1L1	MD	-0.821154	1.18931	0.328896	-0.97634	0.955292
OPC	LINC02268	MD	0.373773	0.4045	0.328782	0.97657	0.955292
OPC	TMEM175	AD	-0.998587	1.52598	0.328747	-0.976641	0.955292
OPC	LINC02161	MD	-0.999	0.990729	0.32835	-0.977444	0.955292
OPC	KIF3A	AD	-0.800862	1.7331	0.328939	-0.976253	0.955292
OPC	RASA4B	PD	0.776584	0.752168	0.328454	0.977232	0.955292
OPC	AC104964.4	MD	0.911129	1.67592	0.32881	0.976514	0.955292
OPC	IL7	MD	-0.72717	0.709637	0.328575	-0.976988	0.955292
OPC	MTMR7	SZ	0.998754	0.798878	0.328883	0.976365	0.955292
OPC	AL359922.1	MD	-0.519267	0.617306	0.328905	-0.976322	0.955292
OPC	AP3M1	BD	-0.998542	NA	0.328983	-0.976164	0.955292
OPC	SEC24C	AD	0.999	0.921521	0.328353	0.977437	0.955292
OPC	TMEM138	MS	0.591213	0.78523	0.3287	0.976736	0.955292
OPC	CAPN5	BD	-0.7103	1.04865	0.328382	-0.977379	0.955292
OPC	KLHL42	MS	-0.998937	1.3814	0.328547	-0.977045	0.955292
OPC	FGFR1OP2	BD	0.908449	1.06689	0.328793	0.976548	0.955292
OPC	GNB3	BD	-0.457376	0.475669	0.328592	-0.976955	0.955292
OPC	SPRY2	MD	0.358086	0.415372	0.328907	0.976318	0.955292
OPC	CLYBL	AD	0.999	1.70239	0.328528	0.977084	0.955292
OPC	DMAC2L	BD	0.938071	1.27433	0.328879	0.976374	0.955292
OPC	HECTD1	MD	0.447584	0.453274	0.328831	0.976472	0.955292
OPC	AC007376.2	SZ	0.549058	0.660277	0.328832	0.97647	0.955292
OPC	NETO2	PD	-0.92167	NA	0.328174	-0.977798	0.955292
OPC	CNEP1R1	AD	-0.834502	1.06403	0.328767	-0.976601	0.955292
OPC	ZNF207	MD	-0.437146	0.474142	0.328676	-0.976783	0.955292
OPC	AC007114.1	SZ	0.5114	0.549292	0.328543	0.977054	0.955292
OPC	GALNT1	PD	-0.829181	2.60179	0.328845	-0.976443	0.955292
OPC	GATAD2A	BD	-0.999	1.32354	0.328599	-0.976941	0.955292
OPC	CPXM1	PD	-0.864962	1.67494	0.328473	-0.977194	0.955292
OPC	ZMYND8	MD	0.658066	0.89563	0.328629	0.976879	0.955292
OPC	SLC37A1	PD	0.86105	1.38632	0.328188	0.97777	0.955292
OPC	AP000350.4	SZ	0.999	1.46956	0.328552	0.977034	0.955292
OPC	OR2L5	BD	0.765059	0.789647	0.329533	0.975054	0.955292
OPC	GLMN	SZ	0.768315	0.985254	0.329275	0.975575	0.955292
OPC	SLC35F3	SZ	0.531164	0.538634	0.329489	0.975144	0.955292
OPC	THEM4	AD	0.618652	0.972876	0.329458	0.975206	0.955292
OPC	CCDC142	PD	0.983181	3.03057	0.329224	0.975677	0.955292
OPC	WDR33	AD	0.473001	1.98116	0.329371	0.975381	0.955292
OPC	RBM5	AD	0.999	2.29375	0.329033	0.976063	0.955292
OPC	LARP7	PD	-0.692769	0.785036	0.329402	-0.975319	0.955292
OPC	F2R	SZ	-0.827441	1.11095	0.329005	-0.97612	0.955292
OPC	ANXA2R	AD	0.997978	0.358385	0.329249	0.975628	0.955292
OPC	LINC00957	MS	-0.679762	1.14923	0.329337	-0.975451	0.955292
OPC	TSPAN33	SZ	-0.294652	0.377036	0.329412	-0.975299	0.955292
OPC	RUNX1T1	SZ	-0.590046	1.00536	0.329011	-0.976107	0.955292
OPC	AC138969.1	SZ	-0.9856	1.18878	0.329239	-0.975649	0.955292
OPC	MAP2K6	MS	0.786904	0.998373	0.32931	0.975504	0.955292
OPC	ZNF652	MS	-0.999	2.35464	0.329291	-0.975542	0.955292
OPC	ZNF232	PD	0.936774	3.21353	0.329442	0.975239	0.955292
OPC	CCDC57	BD	-0.999	5.60716	0.329214	-0.975698	0.955292
OPC	ATP1B2	MD	-0.327791	0.318721	0.329311	-0.975504	0.955292
OPC	AC123786.1	AD	-0.430539	0.471449	0.32902	-0.976089	0.955292
OPC	FEM1A	BD	-0.999	NA	0.329068	-0.975994	0.955292
OPC	CCDC130	SZ	-0.403637	0.452993	0.329483	-0.975156	0.955292
OPC	OLFM2	SZ	-0.663776	1.11966	0.329529	-0.975063	0.955292
OPC	SLC24A3	PD	-0.999	1.93863	0.329343	-0.975439	0.955292
OPC	RBCK1	SZ	0.665387	0.876942	0.329334	0.975456	0.955292
OPC	SPRED2	MD	-0.999	NA	0.329626	-0.974868	0.955292
OPC	AC007370.2	PD	0.877968	NA	0.32957	0.97498	0.955292
OPC	SHCBP1	PD	-0.948642	NA	0.329566	-0.974989	0.955292
OPC	MRLN	SZ	-0.566971	0.412203	0.329653	-0.974814	0.955292
OPC	NOX4	AD	-0.821474	NA	0.32966	-0.974799	0.955292
OPC	FGF2	SZ	0.567936	0.58347	0.329732	0.974653	0.955292
OPC	AC007383.2	PD	-0.645144	0.806198	0.329862	-0.974391	0.955292
OPC	PRKAG1	PD	-0.676204	0.910795	0.329783	-0.97455	0.955292
OPC	HTRA1	AD	-0.292159	0.33226	0.329934	-0.974246	0.955292
OPC	DUSP6	PD	0.960956	6.00561	0.3299	0.974316	0.955292
OPC	CHIT1	BD	0.999	2.77689	0.330023	0.974069	0.955292
OPC	NHLH2	SZ	0.608645	0.861452	0.330066	0.973981	0.955292
OPC	TENT4A	MS	0.678301	1.43452	0.330148	0.973816	0.955292
OPC	USP49	MD	-0.46328	0.454495	0.330163	-0.973785	0.955292
OPC	ZNF367	MD	-0.610507	0.643915	0.330226	-0.973659	0.955292
OPC	AC068205.1	MD	-0.574048	1.85827	0.330239	-0.973633	0.955292
OPC	LYPD6	SZ	0.182315	0.577362	0.330247	0.973616	0.955292
OPC	RTKN2	MD	0.498022	0.504281	0.330311	0.973488	0.955292
OPC	SGCA	BD	0.99882	0.840478	0.330257	0.973596	0.955292
OPC	AL354824.1	BD	-0.924857	NA	0.33029	-0.973529	0.955292
OPC	PLCG1	SZ	0.916735	1.56283	0.330333	0.973443	0.955292
OPC	GTPBP2	BD	-0.584346	0.521422	0.330341	-0.973427	0.955292
OPC	NUP37	BD	0.998862	16.5839	0.330354	0.973401	0.955292
OPC	KCMF1	MD	0.800074	0.87653	0.330374	0.973361	0.955292
OPC	PARP12	MD	0.384192	0.39487	0.330395	0.973319	0.955292
OPC	EXOSC2	AD	0.656207	0.575193	0.330441	0.973227	0.955292
OPC	FERMT3	SZ	-0.999	4.57387	0.330503	-0.973102	0.955292
OPC	MASP2	MS	-0.658552	0.703206	0.330627	-0.972852	0.955292
OPC	PRCC	MS	-0.997306	NA	0.331656	-0.970783	0.955292
OPC	CDC42SE1	PD	-0.705055	1.18773	0.331499	-0.971099	0.955292
OPC	GPR161	PD	-0.716027	1.69184	0.333515	-0.967059	0.955292
OPC	POGK	PD	0.923647	1.02822	0.333519	0.96705	0.955292
OPC	FBXO42	BD	-0.999	1.51949	0.332631	-0.968829	0.955292
OPC	LINC01562	BD	0.999	2.8806	0.331359	0.97138	0.955292
OPC	NADK	BD	-0.654333	0.614518	0.331476	-0.971146	0.955292
OPC	LINC01221	MD	0.518605	0.634067	0.33233	0.969432	0.955292
OPC	COL11A1	SZ	0.67105	0.650343	0.332123	0.969846	0.955292
OPC	NOS1AP	SZ	-0.754087	0.655416	0.333512	-0.967065	0.955292
OPC	SFT2D2	SZ	0.999	1.45683	0.333107	0.967874	0.955292
OPC	CELA2B	AD	-0.99889	1.73161	0.331384	-0.971329	0.955292
OPC	PBX1	AD	-0.999	1.53015	0.330796	-0.972511	0.955292
OPC	PEX14	AD	-0.84465	4.67265	0.330597	-0.972911	0.955292
OPC	PI4KB	AD	0.998636	NA	0.331791	0.970512	0.955292
OPC	AC019118.2	MS	-0.997831	2.22546	0.332928	-0.968233	0.955292
OPC	LYG2	MS	-0.915904	0.883289	0.332524	-0.969042	0.955292
OPC	RGPD3	MS	0.999	1.29143	0.333042	0.968004	0.955292
OPC	FRZB	BD	-0.999	2.23444	0.332949	-0.968191	0.955292
OPC	AC010735.2	MD	-0.999	1.92474	0.333373	-0.967342	0.955292
OPC	CCDC121	MD	0.999	4.59745	0.330994	0.972114	0.955292
OPC	TTC32	MD	-0.817217	0.867156	0.332042	-0.97001	0.955292
OPC	AAK1	SZ	0.999	1.30357	0.331167	0.971766	0.955292
OPC	AC093802.1	SZ	-0.563313	0.682787	0.333135	-0.967818	0.955292
OPC	BMPR2	SZ	0.999	2.52496	0.332519	0.969053	0.955292
OPC	ST3GAL5	SZ	0.705447	1.07438	0.330711	0.972682	0.955292
OPC	USP34	SZ	0.650393	0.712472	0.331735	0.970625	0.955292
OPC	PPP1R21	AD	0.856592	1.39695	0.332707	0.968677	0.955292
OPC	DVL3	PD	0.995279	2.47541	0.331449	0.971199	0.955292
OPC	OXTR	BD	0.721056	1.19468	0.33171	0.970675	0.955292
OPC	CFAP44	MD	0.899226	NA	0.333241	0.967606	0.955292
OPC	KCNAB1	MD	0.552172	0.527636	0.332162	0.969768	0.955292
OPC	ZNF717	MD	0.999	NA	0.333068	0.967952	0.955292
OPC	KIF15	SZ	-0.582828	0.583348	0.330681	-0.972744	0.955292
OPC	ADGRG7	AD	0.83918	NA	0.330794	0.972516	0.955292
OPC	RFT1	AD	0.999	1.02767	0.332064	0.969965	0.955292
OPC	GALNT7	MS	-0.676188	0.554607	0.330851	-0.972401	0.955292
OPC	TBC1D1	MS	-0.722757	0.695796	0.332989	-0.968111	0.955292
OPC	GPRIN3	PD	-0.529489	1.11841	0.330776	-0.972553	0.955292
OPC	ACOX3	MD	0.425323	0.507216	0.332956	0.968176	0.955292
OPC	MAEA	MD	0.967452	0.429057	0.331245	0.971609	0.955292
OPC	ADAM29	SZ	-0.677671	0.938507	0.330839	-0.972425	0.955292
OPC	ATP6AP1L	MS	-0.377583	0.45481	0.330508	-0.973091	0.955292
OPC	CBY3	MS	-0.782184	0.991606	0.330658	-0.97279	0.955292
OPC	AC113414.1	PD	-0.959966	NA	0.330809	-0.972487	0.955292
OPC	ANKHD1	MD	0.768261	0.872663	0.333114	0.967861	0.955292
OPC	YIPF5	MD	0.999	0.958928	0.330745	0.972614	0.955292
OPC	HOMER1	SZ	0.433622	0.424859	0.330927	0.972248	0.955292
OPC	RBM22	SZ	0.364698	0.425563	0.333238	0.967612	0.955292
OPC	CENPK	AD	-0.619793	NA	0.332787	-0.968516	0.955292
OPC	DNAJC21	AD	-0.514091	1.0449	0.331328	-0.971442	0.955292
OPC	ZCCHC10	AD	-0.691836	1.31243	0.331683	-0.970729	0.955292
OPC	CDK19	MS	0.549644	0.447892	0.330991	0.972119	0.955292
OPC	SEC63	MS	0.676682	0.68894	0.332029	0.970035	0.955292
OPC	FARS2	BD	0.555593	0.535813	0.332404	0.969283	0.955292
OPC	SMIM8	MD	0.213109	0.516516	0.332426	0.969239	0.955292
OPC	AL139275.1	SZ	0.733073	1.64127	0.330931	0.972241	0.955292
OPC	CENPQ	SZ	-0.460339	0.490464	0.332044	-0.970005	0.955292
OPC	NUP205	MS	0.637595	0.918434	0.331708	0.97068	0.955292
OPC	RBAK-RBAKDN	BD	0.999	NA	0.333153	0.967782	0.955292
OPC	KCP	MD	-0.741135	0.727598	0.331968	-0.970157	0.955292
OPC	GAL3ST4	SZ	-0.780398	0.699626	0.332156	-0.96978	0.955292
OPC	HDAC9	SZ	-0.960675	1.2455	0.33243	-0.96923	0.955292
OPC	AC068533.4	AD	-0.999	NA	0.331551	-0.970994	0.955292
OPC	ADGRB1	MS	0.855832	1.65828	0.330893	0.972318	0.955292
OPC	ASAP1	MS	-0.574681	0.651611	0.33101	-0.972082	0.955292
OPC	AC104964.1	BD	0.497578	0.937763	0.333215	0.967657	0.955292
OPC	CHRAC1	BD	-0.879351	NA	0.330932	-0.972238	0.955292
OPC	NBN	BD	0.999	3.80308	0.3319	0.970294	0.955292
OPC	SNAI2	BD	0.999	NA	0.331864	0.970366	0.955292
OPC	NPDC1	MS	-0.580556	0.56266	0.331059	-0.971982	0.955292
OPC	TRIM14	BD	0.625399	0.531183	0.332515	0.969061	0.955292
OPC	ACO1	MD	-0.93553	NA	0.332355	-0.969382	0.955292
OPC	TMEM8B	SZ	-0.392538	0.424936	0.332974	-0.968142	0.955292
OPC	ZNF518A	MS	-0.667848	0.997623	0.332735	-0.968619	0.955292
OPC	SHLD2	PD	-0.999	1.71703	0.331167	-0.971766	0.955292
OPC	CC2D2B	MD	0.668563	0.916671	0.330793	0.972517	0.955292
OPC	AC010997.5	SZ	0.775056	2.03028	0.331423	0.971251	0.955292
OPC	ADARB2	AD	-0.668169	0.849629	0.332394	-0.969304	0.955292
OPC	TMEM86A	MS	0.760262	4.62133	0.331754	0.970586	0.955292
OPC	MPPED2	BD	-0.835846	NA	0.332724	-0.968642	0.955292
OPC	ALKBH3	MD	-0.999	1.17527	0.332082	-0.969928	0.955292
OPC	CCDC15	MD	-0.717066	1.29444	0.33237	-0.969352	0.955292
OPC	RRM1	MD	0.428358	0.492907	0.332222	0.969647	0.955292
OPC	AP003174.1	SZ	0.578657	0.512913	0.330924	0.972255	0.955292
OPC	ARHGAP1	SZ	-0.998226	0.153924	0.331566	-0.970964	0.955292
OPC	MIR210HG	SZ	-0.697245	0.811041	0.331873	-0.970347	0.955292
OPC	GALNT8	MS	0.706464	0.925951	0.331708	0.970679	0.955292
OPC	HMGA2	MS	0.697567	1.18232	0.33239	0.969311	0.955292
OPC	GPR19	BD	0.999	1.74969	0.332563	0.968964	0.955292
OPC	MRPS35	MD	0.536835	0.624921	0.332739	0.968611	0.955292
OPC	TPCN1	MD	-0.549753	0.691341	0.333086	-0.967917	0.955292
OPC	ZNF26	MD	-0.997887	0.328629	0.333191	-0.967707	0.955292
OPC	TMCC3	SZ	0.3384	0.642329	0.33355	0.966988	0.955292
OPC	MDM2	AD	-0.4076	0.430912	0.332171	-0.96975	0.955292
OPC	SART3	AD	0.996402	NA	0.333277	0.967534	0.955292
OPC	CDK8	MD	0.613136	1.13928	0.333187	0.967714	0.955292
OPC	GRTP1	MD	-0.560203	0.78029	0.330985	-0.972131	0.955292
OPC	C13orf42	SZ	0.602569	0.845253	0.332516	0.969058	0.955292
OPC	DNAJC15	SZ	0.326922	0.331634	0.332595	0.9689	0.955292
OPC	COCH	MS	-0.996861	1.59286	0.332231	-0.969629	0.955292
OPC	LINC02302	MS	-0.880988	0.973091	0.330739	-0.972627	0.955292
OPC	AKAP6	PD	0.999	1.76989	0.332645	0.9688	0.955292
OPC	LINC02302	PD	-0.999	1.74846	0.332252	-0.969587	0.955292
OPC	FBLN5	MD	-0.474385	0.648533	0.332169	-0.969754	0.955292
OPC	LINC02282	SZ	-0.643071	0.651996	0.333456	-0.967175	0.955292
OPC	AL161751.1	AD	0.47753	0.557532	0.331214	0.971671	0.955292
OPC	ANKDD1A	MD	-0.448206	0.473183	0.332651	-0.968788	0.955292
OPC	CERS3	MD	0.334722	0.346486	0.332547	0.968996	0.955292
OPC	TLE3	SZ	0.555411	0.661669	0.332505	0.96908	0.955292
OPC	SULT1A2	MS	0.998663	3.55269	0.332828	0.968433	0.955292
OPC	AC138512.1	PD	0.584543	4.51406	0.332604	0.968881	0.955292
OPC	AC138512.1	BD	0.999	NA	0.332927	0.968234	0.955292
OPC	NOB1	MD	-0.999	1.34378	0.332109	-0.969875	0.955292
OPC	MSRB1	AD	0.645813	0.87993	0.331993	0.970107	0.955292
OPC	NPIPB11	AD	-0.730353	0.856761	0.331441	-0.971215	0.955292
OPC	HDAC5	MS	0.997077	NA	0.33087	0.972364	0.955292
OPC	MYO18A	MS	-0.999	2.09306	0.331781	-0.970533	0.955292
OPC	TADA2A	MS	0.403096	0.382535	0.33263	0.968831	0.955292
OPC	PRKCA	PD	-0.584995	0.581256	0.330521	-0.973065	0.955292
OPC	TRPV3	PD	-0.833719	NA	0.331291	-0.971517	0.955292
OPC	AC004448.2	BD	0.998825	NA	0.331256	0.971587	0.955292
OPC	HELZ	BD	0.710081	1.44442	0.333505	0.967079	0.955292
OPC	TEKT1	BD	0.763871	1.17295	0.331837	0.970421	0.955292
OPC	AC233723.1	MD	0.460689	0.473577	0.330937	0.972228	0.955292
OPC	C17orf80	SZ	-0.813851	1.10246	0.330795	-0.972513	0.955292
OPC	EFTUD2	SZ	0.812521	1.10801	0.333453	0.967182	0.955292
OPC	FTSJ3	SZ	0.995681	NA	0.333127	0.967836	0.955292
OPC	LINC01563	SZ	-0.426226	0.516319	0.332486	-0.969118	0.955292
OPC	SLC16A13	SZ	-0.937968	1.31093	0.331418	-0.971262	0.955292
OPC	MAFG	AD	-0.946946	1.10255	0.332221	-0.969651	0.955292
OPC	LMAN1	MS	0.36345	0.458964	0.331003	0.972096	0.955292
OPC	AC090772.3	BD	0.999	1.52722	0.333307	0.967474	0.955292
OPC	RNF138	MD	0.472394	0.431172	0.331826	0.970442	0.955292
OPC	LDLRAD4	SZ	0.591574	0.625038	0.332159	0.969774	0.955292
OPC	ZNF790	PD	0.683572	1.21763	0.333035	0.968018	0.955292
OPC	CTU1	BD	0.519097	0.6367	0.333133	0.967823	0.955292
OPC	ZNF480	BD	-0.999	1.026	0.333005	-0.968079	0.955292
OPC	ZSWIM4	BD	0.94602	1.51134	0.332704	0.968682	0.955292
OPC	AC005943.1	MD	0.410243	0.511283	0.331074	0.971953	0.955292
OPC	PHLDB3	SZ	0.907356	4.64039	0.331322	0.971454	0.955292
OPC	SHANK1	SZ	-0.679858	1.32395	0.331542	-0.971013	0.955292
OPC	YJU2	SZ	0.547263	0.731417	0.3329	0.968289	0.955292
OPC	ZFP28	SZ	0.999	1.16203	0.332699	0.968693	0.955292
OPC	ZNF350	SZ	-0.468276	0.503616	0.330604	-0.972899	0.955292
OPC	DNMT3B	MS	-0.949357	2.64931	0.330869	-0.972366	0.955292
OPC	ZNF335	MD	-0.32145	0.31722	0.330633	-0.972839	0.955292
OPC	AL136460.1	SZ	-0.999	2.52157	0.33209	-0.969914	0.955292
OPC	POLR3F	SZ	0.457488	0.496225	0.331315	0.971469	0.955292
OPC	CPXM1	AD	-0.466292	0.579518	0.331427	-0.971244	0.955292
OPC	HM13	AD	0.987689	NA	0.333357	0.967374	0.955292
OPC	IFNAR1	PD	-0.703094	0.833041	0.33254	-0.96901	0.955292
OPC	GABPA	BD	0.998892	1.00861	0.332718	0.968654	0.955292
OPC	RFPL3S	BD	-0.999	NA	0.331885	-0.970324	0.955292
OPC	TRABD	BD	-0.910158	3.40262	0.331174	-0.971752	0.955292
OPC	SERPIND1	AD	0.319649	0.526598	0.330971	0.97216	0.955292
OPC	MGAT5	AD	0.556594	0.667669	0.333572	0.966944	0.955292
OPC	SNX8	BD	-0.999	1.85215	0.333575	-0.966939	0.955292
OPC	PRKG2	BD	0.807151	1.29527	0.333601	0.966885	0.955292
OPC	WNK1	BD	-0.632598	0.484369	0.333597	-0.966894	0.955292
OPC	FLNB	SZ	0.40037	0.46884	0.333632	0.966824	0.955292
OPC	DUSP5	MD	-0.654302	0.982087	0.333609	-0.96687	0.955292
OPC	ATG16L1	AD	-0.527547	0.708017	0.333759	-0.96657	0.955292
OPC	LINC01600	AD	0.531174	0.595193	0.333708	0.966672	0.955292
OPC	KIAA1147	SZ	0.738358	0.74599	0.333781	0.966526	0.955292
OPC	C11orf65	SZ	0.738332	0.617516	0.333727	0.966634	0.955292
OPC	HMGB1	AD	-0.999	1.30371	0.33379	-0.966508	0.955292
OPC	SNAPC1	BD	0.999	1.2969	0.33374	0.966608	0.955292
OPC	ZNF441	MD	-0.999	0.840587	0.333777	-0.966534	0.955292
OPC	LSM6	MD	0.558079	0.469061	0.333823	0.966443	0.955292
OPC	SOX1-OT	PD	0.999	NA	0.333824	0.96644	0.955292
OPC	CARMIL3	AD	0.417553	0.461523	0.333828	0.966431	0.955292
OPC	TMEM104	SZ	-0.522769	0.451943	0.333818	-0.966453	0.955292
OPC	AC090124.1	BD	0.999	2.3833	0.333852	0.966383	0.955292
OPC	FLVCR1	BD	-0.702153	1.11259	0.333876	-0.966336	0.955292
OPC	LINC01221	BD	-0.691315	0.923492	0.333892	-0.966304	0.955292
OPC	NUP160	AD	0.998647	1.54903	0.333905	0.966279	0.955292
OPC	CHRNA5	AD	0.484688	0.564137	0.333911	0.966265	0.955292
OPC	GINS3	AD	-0.540017	0.6952	0.333889	-0.966311	0.955292
OPC	SHISA9	AD	0.434213	0.515113	0.333934	0.96622	0.955292
OPC	VIT	AD	0.999	3.35479	0.333998	0.966093	0.955292
OPC	MPP6	MS	-0.999	2.36175	0.333997	-0.966094	0.955292
OPC	KAZN	SZ	-0.69003	0.803221	0.334398	-0.965293	0.955292
OPC	AC021851.1	BD	0.999	2.78257	0.334243	0.965602	0.955292
OPC	LINC00882	PD	-0.926233	3.4966	0.334122	-0.965844	0.955292
OPC	CCDC174	SZ	0.536802	0.688457	0.334296	0.965497	0.955292
OPC	SYCP2L	PD	-0.493827	0.586205	0.334361	-0.965367	0.955292
OPC	TAX1BP1	MS	0.959676	1.18702	0.334461	0.965168	0.955292
OPC	AGBL3	BD	-0.999	8.65358	0.334108	-0.965873	0.955292
OPC	LFNG	BD	-0.958456	4.36527	0.334443	-0.965203	0.955292
OPC	MOSPD3	BD	0.861236	NA	0.334313	0.965463	0.955292
OPC	LINC00599	MS	-0.999	1.54907	0.334056	-0.965976	0.955292
OPC	TRIB1	BD	-0.959102	2.02328	0.334263	-0.965564	0.955292
OPC	CA8	AD	0.567039	1.02097	0.334383	0.965323	0.955292
OPC	MORN4	MS	-0.454126	0.452656	0.334073	-0.965942	0.955292
OPC	PANK1	SZ	-0.998893	NA	0.334447	-0.965196	0.955292
OPC	AEBP2	PD	0.999	1.61089	0.334442	0.965206	0.955292
OPC	ATP2A2	BD	-0.960438	1.85992	0.334442	-0.965206	0.955292
OPC	NEK5	MS	-0.999	NA	0.334145	-0.965798	0.955292
OPC	AC007686.2	AD	0.655349	1.05861	0.334033	0.966023	0.955292
OPC	YJU2	PD	-0.983701	NA	0.334452	-0.965186	0.955292
OPC	AC010618.1	SZ	-0.763488	1.172	0.334141	-0.965807	0.955292
OPC	NELFCD	MD	-0.70733	0.831474	0.334033	-0.966023	0.955292
OPC	CCDC134	MS	0.999	NA	0.334373	0.965343	0.955292
OPC	DAP3	PD	0.740452	2.05535	0.334558	0.964974	0.955292
OPC	PEX10	BD	-0.691698	0.55018	0.334967	-0.964157	0.955292
OPC	AL117348.2	MD	0.30802	0.33448	0.334979	0.964134	0.955292
OPC	B4GALT2	MD	0.815081	NA	0.334933	0.964226	0.955292
OPC	FLVCR1	SZ	0.415835	0.500342	0.334608	0.964875	0.955292
OPC	SH3YL1	PD	0.999	5.53184	0.33483	0.964431	0.955292
OPC	KIF15	PD	-0.998227	0.528253	0.334986	-0.96412	0.955292
OPC	NEPRO	AD	-0.686637	0.784028	0.334673	-0.964743	0.955292
OPC	OXTR	AD	0.635725	0.616261	0.334814	0.964463	0.955292
OPC	SNCAIP	MS	-0.999	5.26488	0.334977	-0.964138	0.955292
OPC	ANKRD31	SZ	0.65918	0.713925	0.334566	0.964957	0.955292
OPC	EGFLAM	SZ	0.268725	0.493801	0.334577	0.964936	0.955292
OPC	EXOC2	SZ	0.365679	0.360206	0.334604	0.964882	0.955292
OPC	URGCP	MS	-0.535013	0.760181	0.334565	-0.964959	0.955292
OPC	PTCD1	PD	-0.828248	1.90431	0.334597	-0.964895	0.955292
OPC	FZD9	MD	0.999	2.11049	0.335006	0.964079	0.955292
OPC	CLDN4	SZ	-0.669945	0.996382	0.334691	-0.964708	0.955292
OPC	ERI1	SZ	0.614475	1.53232	0.334977	0.964138	0.955292
OPC	ST6GALNAC4	BD	0.782715	1.28374	0.335026	0.96404	0.955292
OPC	C9orf85	MD	-0.254931	0.657923	0.334498	-0.965094	0.955292
OPC	CNTLN	MD	-0.36974	0.419065	0.334728	-0.964635	0.955292
OPC	NFIB	MD	-0.198891	0.221215	0.334751	-0.964589	0.955292
OPC	AFAP1L2	MS	0.999	NA	0.33451	0.965069	0.955292
OPC	ABCC2	BD	0.814762	NA	0.334942	0.964207	0.955292
OPC	LDHAL6A	MS	0.999	2.07125	0.334834	0.964423	0.955292
OPC	RBM4B	AD	0.739437	1.37782	0.334501	0.965088	0.955292
OPC	IRS2	BD	-0.999	1.56693	0.334834	-0.964422	0.955292
OPC	MBIP	PD	0.999	11.4043	0.334738	0.964614	0.955292
OPC	DRAIC	SZ	0.562527	0.620507	0.334589	0.964911	0.955292
OPC	C15orf40	AD	-0.708086	1.37982	0.334522	-0.965046	0.955292
OPC	SRR	MS	-0.436589	0.4636	0.334486	-0.965118	0.955292
OPC	ADNP2	AD	-0.715127	0.623515	0.334914	-0.964264	0.955292
OPC	CAMSAP3	BD	-0.920262	1.60733	0.334658	-0.964775	0.955292
OPC	ZNF699	MD	0.549581	0.567912	0.33459	0.964909	0.955292
OPC	ARHGAP35	SZ	-0.678703	1.37832	0.334741	-0.964608	0.955292
OPC	KIF16B	MS	0.849532	1.32928	0.334817	0.964457	0.955292
OPC	DYRK4	AD	-0.480852	0.581096	0.335087	-0.963918	0.955292
OPC	SLC4A11	MD	0.782104	0.78342	0.335097	0.963898	0.955292
OPC	HIVEP2	MD	0.2893	0.303634	0.335106	0.963881	0.955292
OPC	CARF	SZ	0.999	NA	0.335121	0.96385	0.955292
OPC	TRIB1	MS	0.642907	0.927381	0.335166	0.963761	0.955292
OPC	CCDC61	PD	-0.649814	0.864141	0.335133	-0.963827	0.955292
OPC	LINC01772	BD	-0.999	2.68808	0.335193	-0.963707	0.955292
OPC	VAT1	MD	-0.616209	0.876209	0.335203	-0.963686	0.955292
OPC	TRANK1	AD	-0.690652	0.731198	0.335317	-0.963459	0.955292
OPC	AL356277.3	MD	-0.999	5.15119	0.335344	-0.963406	0.955292
OPC	UBE3C	MD	-0.547107	0.636344	0.335362	-0.963369	0.955292
OPC	RAB6A	SZ	0.468202	0.579368	0.335306	0.963481	0.955292
OPC	LINC02003	MD	0.988098	5.43597	0.335259	0.963576	0.955292
OPC	AHCTF1	MS	0.621427	0.938589	0.335497	0.963102	0.955292
OPC	SUCO	MS	-0.998998	1.0885	0.336444	-0.961216	0.955292
OPC	INTS11	MD	-0.609585	0.734589	0.335694	-0.962708	0.955292
OPC	TRMT13	MD	-0.422464	0.562113	0.335591	-0.962914	0.955292
OPC	ILDR2	AD	-0.58889	0.608938	0.335916	-0.962265	0.955292
OPC	AOX1	MS	-0.43067	0.478087	0.335579	-0.962937	0.955292
OPC	CWC22	PD	0.898727	1.51213	0.336155	0.96179	0.955292
OPC	MOGAT1	MD	0.267578	0.497177	0.335618	0.962859	0.955292
OPC	RSAD2	MD	0.329212	0.409302	0.336087	0.961926	0.955292
OPC	RBSN	PD	-0.999	NA	0.336347	-0.961408	0.955292
OPC	C4orf47	MS	0.999	1.69305	0.336479	0.961145	0.955292
OPC	ELMOD2	MS	-0.978374	NA	0.336616	-0.960874	0.955292
OPC	HERC6	MD	-0.64952	0.630055	0.335967	-0.962164	0.955292
OPC	CCKAR	SZ	-0.501336	0.465802	0.336003	-0.962093	0.955292
OPC	DMGDH	MD	-0.532274	0.455295	0.335388	-0.963317	0.955292
OPC	SLC36A1	MD	-0.45916	0.571799	0.335716	-0.962664	0.955292
OPC	PCDHB11	SZ	0.800735	0.74542	0.335537	0.96302	0.955292
OPC	RAB3C	SZ	0.249964	0.276384	0.335685	0.962726	0.955292
OPC	LRRC1	PD	-0.957511	NA	0.335715	-0.962666	0.955292
OPC	UBE3D	BD	0.965424	0.678524	0.33551	0.963074	0.955292
OPC	ABCC10	MD	-0.332784	0.342717	0.336311	-0.961479	0.955292
OPC	HEY2	MD	0.544345	0.676833	0.336129	0.961842	0.955292
OPC	BLOC1S5-TXNDC5	AD	-0.656564	0.93494	0.335796	-0.962505	0.955292
OPC	MTO1	AD	-0.495004	0.58046	0.336112	-0.961875	0.955292
OPC	NT5E	AD	-0.962894	NA	0.335865	-0.962367	0.955292
OPC	SLC12A9	BD	0.976819	1.45197	0.336512	0.96108	0.955292
OPC	BMPER	MD	0.476325	0.604182	0.335492	0.963111	0.955292
OPC	DTX2	SZ	-0.532067	0.564168	0.335806	-0.962486	0.955292
OPC	TRIM35	BD	-0.998819	0.426205	0.33543	-0.963234	0.955292
OPC	AC090921.1	MD	-0.954779	1.24562	0.336239	-0.961623	0.955292
OPC	PCMTD1	SZ	0.528383	0.681743	0.33623	0.961641	0.955292
OPC	LINC01605	AD	-0.774809	1.1083	0.336379	-0.961345	0.955292
OPC	CNTFR	MS	0.999	1.53669	0.336558	0.960988	0.955292
OPC	AL356489.2	PD	0.379853	0.370713	0.335492	0.963111	0.955292
OPC	PTRH1	PD	-0.999	1.82092	0.336587	-0.96093	0.955292
OPC	AL158071.1	SZ	0.694365	0.79985	0.336272	0.961557	0.955292
OPC	FAM120AOS	SZ	0.608519	0.34767	0.335774	0.962548	0.955292
OPC	SMARCA2	AD	-0.359326	0.426744	0.3366	-0.960906	0.955292
OPC	CPN1	BD	0.940106	0.978687	0.335751	0.962594	0.955292
OPC	PARD3	BD	-0.800855	0.866066	0.336296	-0.961511	0.955292
OPC	KIF11	MD	0.69991	0.549153	0.335949	0.9622	0.955292
OPC	ANK3	SZ	-0.439088	0.389435	0.336301	-0.961499	0.955292
OPC	BTRC	SZ	-0.538513	0.704072	0.336208	-0.961685	0.955292
OPC	HINFP	MS	0.771254	1.40467	0.335904	0.96229	0.955292
OPC	AP000766.1	PD	-0.999	2.55417	0.336296	-0.96151	0.955292
OPC	RAB39A	PD	0.998968	0.750861	0.335795	0.962508	0.955292
OPC	FAM86C1	SZ	-0.554651	0.521041	0.33637	-0.961362	0.955292
OPC	CDK17	BD	-0.739428	0.741853	0.336005	-0.962088	0.955292
OPC	GTF2H3	MD	0.692558	1.18639	0.335733	0.962629	0.955292
OPC	DERA	SZ	-0.998813	0.743025	0.336222	-0.961657	0.955292
OPC	FGF14	MS	-0.962971	NA	0.336547	-0.961011	0.955292
OPC	LINC02340	MS	-0.70438	0.542119	0.336055	-0.961989	0.955292
OPC	CARS2	MD	-0.373204	0.486096	0.336168	-0.961764	0.955292
OPC	LINC02338	MD	-0.601756	0.8027	0.335729	-0.962638	0.955292
OPC	TOX4	AD	-0.580488	0.777416	0.335767	-0.962562	0.955292
OPC	AC124312.1	AD	0.547643	0.709778	0.335416	0.963263	0.955292
OPC	IDH2-DT	AD	0.708361	0.627256	0.335943	0.962213	0.955292
OPC	ATF7IP2	MS	-0.949042	NA	0.3366	-0.960905	0.955292
OPC	AC027601.3	PD	0.871195	1.53251	0.336052	0.961995	0.955292
OPC	HEATR6	MD	0.999	0.403856	0.33576	0.962577	0.955292
OPC	SLC25A39	MD	0.664824	2.89108	0.335507	0.96308	0.955292
OPC	GID4	SZ	0.656326	0.679302	0.336212	0.961678	0.955292
OPC	DNAJC7	AD	0.482083	0.593816	0.335614	0.962867	0.955292
OPC	DSC2	MD	0.533347	0.974199	0.335553	0.962988	0.955292
OPC	IMPACT	MD	0.418674	0.810569	0.335786	0.962525	0.955292
OPC	KLHL14	AD	0.71044	0.733177	0.336576	0.960952	0.955292
OPC	PLCB4	PD	0.581905	0.591044	0.336414	0.961275	0.955292
OPC	TP53RK	PD	-0.958499	1.81142	0.336287	-0.961528	0.955292
OPC	FAM83D	MD	0.411314	0.492562	0.336424	0.961255	0.955292
OPC	SON	MD	0.521266	0.780811	0.336062	0.961975	0.955292
OPC	SON	SZ	0.528433	0.67577	0.336219	0.961663	0.955292
Excitatory Neuron	LINC00702	MD	0.686361	0.729145	0.401391	0.83914	0.9553
Excitatory Neuron	USP10	MS	0.592463	0.651178	0.401427	0.839076	0.9553
Excitatory Neuron	TGFB2	AD	0.958261	6.3326	0.401461	0.839015	0.9553
Excitatory Neuron	TADA3	MD	-0.542127	0.86353	0.401504	-0.838938	0.9553
Excitatory Neuron	ARHGAP10	AD	-0.331502	0.406268	0.401449	-0.839037	0.9553
Excitatory Neuron	PTCD2	AD	-0.763348	1.02243	0.401489	-0.838965	0.9553
Excitatory Neuron	DDX55	BD	0.586109	0.741206	0.401492	0.83896	0.9553
Excitatory Neuron	RBFOX3	MS	-0.999	NA	0.401449	-0.839037	0.9553
Excitatory Neuron	ATP2A3	MD	-0.609244	2.3845	0.401474	-0.838991	0.9553
Inhibitory Neuron	RPRD1A	PD	-0.652508	1.2867	0.386517	-0.865951	0.955302
Excitatory Neuron	TMEM219	MD	-0.879246	2.78525	0.401537	-0.838879	0.955303
Excitatory Neuron	PLK5	MS	-0.999	3.28171	0.401549	-0.838858	0.955303
Excitatory Neuron	LIMK1	AD	-0.640016	0.871317	0.401578	-0.838806	0.955303
Excitatory Neuron	ZNF398	AD	-0.487713	0.636689	0.401601	-0.838766	0.955303
Excitatory Neuron	ABHD2	AD	-0.488275	0.546516	0.401596	-0.838775	0.955303
Excitatory Neuron	ADAM11	MS	-0.385442	0.513576	0.401579	-0.838805	0.955303
Excitatory Neuron	SLC2A4RG	MD	0.581054	0.45263	0.401621	0.83873	0.955303
Excitatory Neuron	USP12	MS	0.478292	0.473388	0.401635	0.838705	0.955303
Excitatory Neuron	RAB4B-EGLN2	MS	-0.76544	1.45004	0.401646	-0.838686	0.955303
Excitatory Neuron	FAM155A	SZ	0.29725	0.427264	0.401675	0.838634	0.955303
Excitatory Neuron	NPHS1	BD	0.651055	0.943738	0.401662	0.838656	0.955303
Excitatory Neuron	CENPO	PD	-0.711259	NA	0.401708	-0.838575	0.955308
Excitatory Neuron	VEGFC	BD	0.999	1.98053	0.401703	0.838584	0.955308
Inhibitory Neuron	HADHA	MD	0.544664	0.75758	0.386564	0.865866	0.955345
Inhibitory Neuron	NIN	BD	0.999	NA	0.386569	0.865856	0.955345
Oligodendrocyte	FBXO28	MS	0.878158	1.86905	0.423827	0.799799	0.955345
Oligodendrocyte	CDC42BPA	PD	-0.536217	0.82906	0.423684	-0.800047	0.955345
Oligodendrocyte	AL356108.1	MD	0.314329	0.501105	0.423843	0.799772	0.955345
Oligodendrocyte	MED8	MD	-0.51466	0.673339	0.423954	-0.79958	0.955345
Oligodendrocyte	MTF2	MD	-0.432014	0.679439	0.423731	-0.799965	0.955345
Oligodendrocyte	SPRTN	MD	-0.396479	0.61772	0.423972	-0.799549	0.955345
Oligodendrocyte	AC012074.1	MS	0.344741	0.463535	0.423804	0.799838	0.955345
Oligodendrocyte	KDM3A	SZ	0.822398	1.60266	0.423994	0.799512	0.955345
Oligodendrocyte	ELF2	MS	-0.998895	1.84887	0.424028	-0.799452	0.955345
Oligodendrocyte	THOC3	MD	0.416129	0.553097	0.423642	0.800119	0.955345
Oligodendrocyte	SCAMP1	AD	0.484591	0.959172	0.423911	0.799654	0.955345
Oligodendrocyte	HDAC2	MS	-0.969229	1.94316	0.42404	-0.799432	0.955345
Oligodendrocyte	AL450332.1	PD	-0.998722	1.4586	0.423864	-0.799736	0.955345
Oligodendrocyte	FAM133B	MS	0.999	NA	0.4236	0.800191	0.955345
Oligodendrocyte	TTF1	MD	-0.999	NA	0.423637	-0.800127	0.955345
Oligodendrocyte	CDKN2A	SZ	-0.383231	0.474399	0.424025	-0.799458	0.955345
Oligodendrocyte	CORO1B	MS	-0.941317	3.12196	0.423602	-0.800188	0.955345
Oligodendrocyte	RCBTB2	MS	0.998723	1.3663	0.423898	0.799676	0.955345
Oligodendrocyte	ALDH1A3	AD	0.494024	0.651294	0.424046	0.799421	0.955345
Oligodendrocyte	FANCA	SZ	-0.551872	0.721402	0.423727	-0.799972	0.955345
Oligodendrocyte	ZSCAN30	AD	-0.448692	0.610547	0.423754	-0.799925	0.955345
Oligodendrocyte	ZNF829	SZ	-0.535706	0.904645	0.423973	-0.799547	0.955345
Oligodendrocyte	PSMF1	MD	-0.405445	0.622681	0.424001	-0.799499	0.955345
Oligodendrocyte	PCNA	SZ	-0.521638	0.925695	0.424033	-0.799443	0.955345
Oligodendrocyte	SYNJ1	MD	0.46115	0.494166	0.423738	0.799953	0.955345
Astrocyte	LENG9	MS	-0.969741	1.38605	0.305003	-1.02576	0.955351
OPC	CDK5RAP2	MD	0.53699	NA	0.336679	0.960748	0.955351
OPC	SENP1	MD	-0.621226	0.539055	0.336699	-0.960709	0.955351
OPC	AL359232.1	AD	-0.937856	NA	0.336662	-0.960782	0.955351
Oligodendrocyte	PHLDA3	MS	-0.665442	0.613685	0.424091	-0.799344	0.955352
Oligodendrocyte	USP40	MS	0.998943	NA	0.424078	0.799366	0.955352
Oligodendrocyte	ZNF621	AD	-0.677507	NA	0.424126	-0.799284	0.955384
Excitatory Neuron	TMEM81	AD	0.306323	0.339208	0.401776	0.838453	0.955398
Excitatory Neuron	NIPA2	MD	-0.452889	0.446811	0.401764	-0.838474	0.955398
Excitatory Neuron	GRM4	MD	-0.459978	0.504665	0.401817	-0.838381	0.955423
Excitatory Neuron	AP005671.1	SZ	0.574613	0.808466	0.401818	0.838379	0.955423
Excitatory Neuron	CLASP1	AD	-0.999	2.71446	0.401894	-0.838244	0.955427
Excitatory Neuron	LINC02201	AD	0.999	8.30722	0.401896	0.838239	0.955427
Excitatory Neuron	RNF38	PD	-0.789069	1.17107	0.401878	-0.838273	0.955427
Excitatory Neuron	ZFHX2	BD	-0.575266	1.01921	0.401847	-0.838328	0.955427
Excitatory Neuron	ZNF385C	PD	-0.999	1.94349	0.401865	-0.838295	0.955427
Inhibitory Neuron	WDR33	MS	-0.552412	0.644967	0.386621	-0.865761	0.955431
Excitatory Neuron	NPHP3-ACAD11	SZ	0.432333	0.446737	0.402042	0.837979	0.955433
Excitatory Neuron	SRD5A3	AD	-0.829788	1.20886	0.401986	-0.838079	0.955433
Excitatory Neuron	G3BP1	SZ	-0.999	1.93337	0.402011	-0.838036	0.955433
Excitatory Neuron	HIVEP1	BD	0.999	2.33318	0.402018	0.838023	0.955433
Excitatory Neuron	TRMT12	AD	-0.594245	0.531976	0.402053	-0.83796	0.955433
Excitatory Neuron	CARS	BD	-0.999	NA	0.402029	-0.838004	0.955433
Excitatory Neuron	LINC00987	MS	0.248144	0.320257	0.401949	0.838145	0.955433
Excitatory Neuron	SRGAP1	MD	0.999	1.41755	0.401927	0.838185	0.955433
Excitatory Neuron	NALCN	MD	0.523414	1.15523	0.402009	0.838039	0.955433
Excitatory Neuron	LINC01586	PD	-0.55709	0.402409	0.401959	-0.838128	0.955433
Excitatory Neuron	AMIGO1	BD	-0.753529	0.901984	0.40207	-0.837929	0.955437
Excitatory Neuron	PTAR1	MS	0.962071	NA	0.402087	0.837901	0.955439
Astrocyte	VPS53	SZ	-0.344767	0.315441	0.305052	-1.02566	0.955444
OPC	ASAP1	PD	-0.882681	0.762707	0.336753	-0.9606	0.955448
Excitatory Neuron	DHX37	BD	0.999	2.54136	0.402113	0.837853	0.955458
Excitatory Neuron	AFF1	MS	-0.390304	0.395371	0.402139	-0.837807	0.955458
Excitatory Neuron	DEK	SZ	0.838331	1.29065	0.402158	0.837773	0.955458
Excitatory Neuron	COL14A1	AD	-0.654997	0.987029	0.402171	-0.837749	0.955458
Excitatory Neuron	RNF6	AD	0.496235	0.514874	0.402171	0.837749	0.955458
Excitatory Neuron	AC093297.1	BD	0.999	NA	0.40221	0.837681	0.955476
Excitatory Neuron	LRRC10B	MS	-0.999	2.5774	0.402208	-0.837685	0.955476
Astrocyte	AL365255.1	AD	0.642858	0.851597	0.305086	1.02559	0.955487
Astrocyte	STAT1	AD	-0.485185	0.513065	0.305108	-1.02554	0.955497
Excitatory Neuron	FAM163A	MD	0.369953	1.28514	0.402504	0.837157	0.955512
Excitatory Neuron	RETSAT	SZ	-0.999	NA	0.40247	-0.837217	0.955512
Excitatory Neuron	COMMD8	SZ	0.536134	0.77783	0.402341	0.837448	0.955512
Excitatory Neuron	N4BP2	SZ	-0.388847	0.513059	0.40245	-0.837254	0.955512
Excitatory Neuron	ABCB1	PD	-0.610333	0.784276	0.402297	-0.837526	0.955512
Excitatory Neuron	SIRT1	MD	-0.999	0.902868	0.40242	-0.837308	0.955512
Excitatory Neuron	AACS	BD	-0.999	2.23037	0.402316	-0.837493	0.955512
Excitatory Neuron	KHNYN	MD	0.527702	0.672856	0.40246	0.837237	0.955512
Excitatory Neuron	TINF2	MD	-0.761893	1.41611	0.402456	-0.837244	0.955512
Excitatory Neuron	NOP10	BD	0.999	4.8755	0.402434	0.837282	0.955512
Excitatory Neuron	SLC12A6	BD	0.903507	NA	0.402505	0.837155	0.955512
Excitatory Neuron	KCNN1	PD	0.960225	2.56794	0.402427	0.837295	0.955512
Excitatory Neuron	ZBTB8OS	BD	0.344693	0.675643	0.402535	0.837102	0.955512
Excitatory Neuron	FAM53A	SZ	0.576709	0.734171	0.40256	0.837058	0.955512
Excitatory Neuron	PPP3CA	BD	0.505385	0.759039	0.402589	0.837006	0.955512
Excitatory Neuron	TRIM35	PD	0.669425	1.55929	0.402643	0.83691	0.955512
Excitatory Neuron	BMS1	MD	-0.308143	0.545062	0.402656	-0.836887	0.955512
Excitatory Neuron	ADCY3	MS	-0.316566	0.34202	0.402719	-0.836775	0.955512
Excitatory Neuron	CPE	SZ	-0.646745	1.17981	0.402681	-0.836842	0.955512
Excitatory Neuron	CDHR2	MD	-0.316729	0.406493	0.40271	-0.836791	0.955512
Excitatory Neuron	CCSER2	SZ	0.935233	1.36123	0.40271	0.836791	0.955512
Excitatory Neuron	TSPAN8	BD	0.957358	1.68926	0.402691	0.836825	0.955512
Excitatory Neuron	AC026254.2	AD	-0.999	NA	0.402673	-0.836857	0.955512
Excitatory Neuron	PLAUR	BD	-0.897822	2.93141	0.402666	-0.836869	0.955512
Excitatory Neuron	DNTTIP1	MS	0.337406	0.344874	0.402677	0.83685	0.955512
Excitatory Neuron	TMEM50A	SZ	0.4591	0.693451	0.402861	0.836523	0.955512
Excitatory Neuron	DPP10	AD	0.521898	0.610927	0.402849	0.836544	0.955512
Excitatory Neuron	AC006058.1	SZ	0.600684	1.80091	0.402833	0.836573	0.955512
Excitatory Neuron	PODXL2	AD	-0.979676	0.499678	0.402783	-0.836661	0.955512
Excitatory Neuron	ZDHHC11	MS	0.56488	0.814848	0.402788	0.836652	0.955512
Excitatory Neuron	RIC8B	MD	-0.362128	0.368388	0.40288	-0.836488	0.955512
Excitatory Neuron	ZMYM2	MD	0.827565	1.11825	0.40291	0.836435	0.955512
Excitatory Neuron	PHB	BD	-0.815435	1.19757	0.402799	-0.836634	0.955512
Excitatory Neuron	SPECC1	SZ	0.546833	0.831646	0.40289	0.836472	0.955512
Excitatory Neuron	TEX101	SZ	-0.703668	NA	0.402799	-0.836633	0.955512
Excitatory Neuron	TBC1D2	MD	0.523128	0.53151	0.402914	0.836429	0.955512
Excitatory Neuron	ZNF331	SZ	0.410302	0.583248	0.402937	0.836387	0.955512
Excitatory Neuron	CLDN12	PD	-0.999	NA	0.402989	-0.836295	0.955512
Excitatory Neuron	AC026780.2	PD	0.999	1.93404	0.403021	0.836239	0.955512
Excitatory Neuron	AACS	MD	0.358726	0.384843	0.40301	0.836258	0.955512
Excitatory Neuron	DDX24	MD	0.319574	0.429745	0.403013	0.836253	0.955512
Excitatory Neuron	PPP2R1B	BD	0.969807	0.863986	0.403042	0.8362	0.955512
Excitatory Neuron	SYNPO2	MD	-0.717792	0.950928	0.403079	-0.836136	0.955512
Excitatory Neuron	MMD2	BD	-0.996421	2.05761	0.403094	-0.836108	0.955512
Excitatory Neuron	SETD1A	MD	0.961614	1.04834	0.403099	0.836099	0.955512
Excitatory Neuron	SLC4A7	MD	0.35302	0.491333	0.40311	0.836079	0.955512
Excitatory Neuron	ABTB1	MD	0.687185	2.02548	0.403137	0.836031	0.955512
Excitatory Neuron	UBE2K	AD	0.611393	0.982745	0.403261	0.835811	0.955512
Excitatory Neuron	PDLIM7	PD	0.754727	0.91568	0.403227	0.835872	0.955512
Excitatory Neuron	C6orf120	SZ	0.617897	0.503359	0.403124	0.836055	0.955512
Excitatory Neuron	THEMIS	AD	0.768219	1.27608	0.403216	0.835891	0.955512
Excitatory Neuron	AC093668.1	AD	0.581564	0.9209	0.403198	0.835923	0.955512
Excitatory Neuron	EBF2	MS	0.943693	NA	0.403289	0.835762	0.955512
Excitatory Neuron	CLVS1	AD	-0.450729	6.81775	0.403161	-0.835989	0.955512
Excitatory Neuron	ELOC	AD	-0.376349	0.732822	0.403226	-0.835874	0.955512
Excitatory Neuron	CFAP58	SZ	0.312674	0.344682	0.403157	0.835995	0.955512
Excitatory Neuron	PCBP2	BD	-0.643892	1.31284	0.403183	-0.835951	0.955512
Excitatory Neuron	ARMH4	PD	0.974395	1.62637	0.403247	0.835836	0.955512
Excitatory Neuron	DRC3	SZ	-0.878002	0.796881	0.403285	-0.835769	0.955512
Excitatory Neuron	DOP1B	MS	-0.999	2.01605	0.403193	-0.835932	0.955512
Excitatory Neuron	POU6F2	PD	0.999	NA	0.403304	0.835735	0.955512
Excitatory Neuron	SRP9	AD	-0.472253	0.539218	0.403369	-0.83562	0.955512
Excitatory Neuron	DPCD	MD	0.783555	1.32215	0.403398	0.835568	0.955512
Excitatory Neuron	WDR20	MS	0.340493	0.474404	0.403367	0.835623	0.955512
Excitatory Neuron	RMND5B	SZ	-0.373453	0.524911	0.403448	-0.835479	0.955512
Excitatory Neuron	CHRFAM7A	MD	0.557854	1.24647	0.40349	0.835405	0.955512
Excitatory Neuron	TRAPPC6A	BD	-0.999	NA	0.40348	-0.835422	0.955512
Excitatory Neuron	INSM2	MD	0.999	1.03883	0.403511	0.835367	0.955512
Excitatory Neuron	ACADM	MD	-0.355961	0.350605	0.403568	-0.835266	0.955512
Excitatory Neuron	ITGB1BP1	SZ	0.495543	0.585436	0.403533	0.835328	0.955512
Excitatory Neuron	MRPL36	PD	-0.999	1.77706	0.403574	-0.835255	0.955512
Excitatory Neuron	UTP3	MD	0.458142	0.695899	0.403599	0.83521	0.955512
Excitatory Neuron	ZNF26	SZ	-0.648842	0.902301	0.403623	-0.835168	0.955512
Excitatory Neuron	AC040173.1	PD	0.999	3.36253	0.403636	0.835145	0.955512
Excitatory Neuron	DYNC1I2	BD	0.513096	0.677629	0.403646	0.835127	0.955512
Excitatory Neuron	LINC02018	SZ	-0.54246	0.629586	0.40365	-0.835119	0.955512
Excitatory Neuron	RESF1	PD	-0.997296	4.14147	0.403656	-0.83511	0.955512
Excitatory Neuron	TBCCD1	PD	0.553355	0.83566	0.403742	0.834957	0.955512
Excitatory Neuron	RELL2	PD	-0.552394	0.689087	0.403742	-0.834956	0.955512
Excitatory Neuron	AL021368.1	MS	-0.999	NA	0.403765	-0.834915	0.955512
Excitatory Neuron	AL133410.1	MS	0.532791	0.764567	0.403708	0.835018	0.955512
Excitatory Neuron	AL356489.2	MS	-0.743274	NA	0.403697	-0.835036	0.955512
Excitatory Neuron	LINC01550	SZ	-0.627923	0.604124	0.403692	-0.835045	0.955512
Excitatory Neuron	TTLL5	AD	-0.454549	0.531095	0.403716	-0.835003	0.955512
Excitatory Neuron	ADAMTS7	BD	0.468792	0.689349	0.403685	0.835059	0.955512
Excitatory Neuron	ZNF611	SZ	-0.36792	0.700135	0.403751	-0.834942	0.955512
Excitatory Neuron	KY	MD	-0.43196	0.6433	0.403782	-0.834886	0.955512
Excitatory Neuron	RWDD2A	BD	-0.789523	1.20408	0.403792	-0.834868	0.955512
Excitatory Neuron	TEX53	MD	-0.999	3.49577	0.40379	-0.834872	0.955512
Excitatory Neuron	ZNF846	PD	0.3263	0.573322	0.403798	0.834857	0.955512
Excitatory Neuron	KIRREL3	MD	0.430386	1.19098	0.403801	0.834852	0.955512
Excitatory Neuron	NR3C2	AD	-0.434459	0.502421	0.403848	-0.834769	0.955512
Excitatory Neuron	KNL1	AD	-0.894296	1.16424	0.403874	-0.834722	0.955512
Excitatory Neuron	SLC8A2	MD	-0.306377	0.395313	0.403837	-0.834789	0.955512
Excitatory Neuron	SFI1	SZ	-0.434832	0.498329	0.403873	-0.834724	0.955512
Excitatory Neuron	ST13	AD	-0.998839	2.02172	0.403917	-0.834646	0.955512
Excitatory Neuron	ALDH1L2	SZ	0.523251	0.92654	0.403936	0.834613	0.955512
Excitatory Neuron	CCDC24	PD	0.582608	0.796059	0.403962	0.834566	0.955512
Excitatory Neuron	AC239809.3	AD	-0.923183	NA	0.403957	-0.834576	0.955512
Excitatory Neuron	KCNQ5	BD	-0.999	NA	0.403949	-0.834589	0.955512
Excitatory Neuron	RALGAPA2	MD	0.496483	0.800816	0.40395	0.834587	0.955512
Excitatory Neuron	LMO4	MS	0.950861	2.84955	0.404457	0.833688	0.955512
Excitatory Neuron	2002-03-01	MS	0.610951	0.846149	0.404053	0.834404	0.955512
Excitatory Neuron	CR1L	PD	0.408497	0.533636	0.405081	0.832582	0.955512
Excitatory Neuron	KYAT3	BD	-0.535864	0.903087	0.404066	-0.834382	0.955512
Excitatory Neuron	JAK1	MD	-0.255837	0.371766	0.404851	-0.832988	0.955512
Excitatory Neuron	MFSD14A	SZ	0.959349	0.901321	0.405421	0.831978	0.955512
Excitatory Neuron	NVL	AD	0.997302	1.96077	0.405341	0.83212	0.955512
Excitatory Neuron	SHCBP1L	AD	-0.999	3.97009	0.404429	-0.833738	0.955512
Excitatory Neuron	C2orf49	PD	-0.999	2.39153	0.405501	-0.831838	0.955512
Excitatory Neuron	ERICH2	PD	-0.393746	0.490925	0.404411	-0.833769	0.955512
Excitatory Neuron	TRABD2A	PD	-0.703852	0.932021	0.404067	-0.83438	0.955512
Excitatory Neuron	FMNL2	BD	-0.432426	0.702805	0.405379	-0.832052	0.955512
Excitatory Neuron	NCKAP1	BD	-0.999	3.74963	0.404672	-0.833307	0.955512
Excitatory Neuron	C2orf72	MD	-0.410927	0.651928	0.405551	-0.831749	0.955512
Excitatory Neuron	LINC01829	MD	-0.315127	0.407001	0.404307	-0.833954	0.955512
Excitatory Neuron	MITD1	MD	0.641321	0.587213	0.405476	0.831881	0.955512
Excitatory Neuron	ASAP2	SZ	0.443445	0.527919	0.404262	0.834034	0.955512
Excitatory Neuron	COL4A4	SZ	-0.426888	0.481677	0.405434	-0.831955	0.955512
Excitatory Neuron	AC008269.1	AD	-0.644017	1.45868	0.405338	-0.832125	0.955512
Excitatory Neuron	ANKRD36C	AD	-0.999	2.62166	0.404231	-0.834088	0.955512
Excitatory Neuron	LIMD1	MS	-0.324067	0.394242	0.404057	-0.834398	0.955512
Excitatory Neuron	SACM1L	MS	-0.402347	0.517885	0.405328	-0.832143	0.955512
Excitatory Neuron	TASOR	PD	-0.760804	5.72229	0.404307	-0.833953	0.955512
Excitatory Neuron	ECT2	BD	-0.477258	0.894331	0.404505	-0.833602	0.955512
Excitatory Neuron	KIF15	BD	0.728753	1.76074	0.405539	0.831769	0.955512
Excitatory Neuron	IQCB1	SZ	-0.870425	1.27979	0.404722	-0.833217	0.955512
Excitatory Neuron	RWDD4	MS	0.999	2.62096	0.404443	0.833712	0.955512
Excitatory Neuron	RAPGEF2	MD	0.655186	0.63037	0.404039	0.83443	0.955512
Excitatory Neuron	KLKB1	SZ	0.372053	0.382687	0.404522	0.833572	0.955512
Excitatory Neuron	H2AFY	SZ	-0.445488	0.521091	0.405307	-0.832181	0.955512
Excitatory Neuron	LINC02240	AD	-0.999	NA	0.405031	-0.83267	0.955512
Excitatory Neuron	THG1L	AD	-0.246536	0.311412	0.404879	-0.832939	0.955512
Excitatory Neuron	RRAGD	PD	-0.999	7.74259	0.405176	-0.832412	0.955512
Excitatory Neuron	TRERF1	BD	0.493755	0.775345	0.405568	0.831718	0.955512
Excitatory Neuron	ZDHHC14	MD	-0.717905	1.16685	0.405535	-0.831777	0.955512
Excitatory Neuron	SENP6	SZ	-0.999	NA	0.4054	-0.832015	0.955512
Excitatory Neuron	STX7	SZ	-0.537851	0.603382	0.405573	-0.831709	0.955512
Excitatory Neuron	PPP1R35	PD	0.994476	NA	0.404828	0.833029	0.955512
Excitatory Neuron	YWHAG	PD	-0.506553	0.815503	0.404004	-0.834491	0.955512
Excitatory Neuron	CDHR3	BD	0.540293	0.543308	0.404913	0.832878	0.955512
Excitatory Neuron	DBNL	MD	0.500332	0.573589	0.404021	0.834461	0.955512
Excitatory Neuron	RASA4B	MD	-0.940796	1.04377	0.404172	-0.834194	0.955512
Excitatory Neuron	TRRAP	SZ	0.511612	0.720322	0.40552	0.831804	0.955512
Excitatory Neuron	ZNF680	AD	0.561665	0.579038	0.405019	0.832691	0.955512
Excitatory Neuron	PHF20L1	MS	-0.575298	1.18834	0.40559	-0.831679	0.955512
Excitatory Neuron	ZNF251	MS	0.432641	0.592858	0.405289	0.832213	0.955512
Excitatory Neuron	NUDCD1	SZ	0.898114	NA	0.405404	0.832009	0.955512
Excitatory Neuron	SCARA3	SZ	-0.263204	0.341674	0.404235	-0.834082	0.955512
Excitatory Neuron	ADCK5	AD	0.538756	1.39148	0.404638	0.833367	0.955512
Excitatory Neuron	SH2D3C	PD	-0.999	NA	0.405598	-0.831665	0.955512
Excitatory Neuron	ZCCHC7	PD	-0.426488	0.59846	0.404341	-0.833894	0.955512
Excitatory Neuron	NTMT1	MD	0.57093	0.659827	0.404442	0.833714	0.955512
Excitatory Neuron	PTPRD	SZ	0.536979	0.847492	0.405322	0.832154	0.955512
Excitatory Neuron	AL359710.1	AD	-0.875632	3.23537	0.40485	-0.832991	0.955512
Excitatory Neuron	LARP4B	MS	-0.593515	0.678682	0.404191	-0.83416	0.955512
Excitatory Neuron	SGMS1	PD	-0.999	NA	0.404069	-0.834376	0.955512
Excitatory Neuron	PKD2L1	MD	0.52806	0.579807	0.405194	0.832381	0.955512
Excitatory Neuron	EEF1AKMT2	AD	-0.998844	1.28548	0.405496	-0.831846	0.955512
Excitatory Neuron	WDR37	AD	0.653602	1.02768	0.404743	0.833181	0.955512
Excitatory Neuron	DGKZ	MS	-0.999	1.65487	0.404319	-0.833933	0.955512
Excitatory Neuron	DIXDC1	MS	0.602014	0.811475	0.404392	0.833804	0.955512
Excitatory Neuron	NPAS4	BD	0.483767	0.825492	0.404773	0.833127	0.955512
Excitatory Neuron	AP000766.1	MD	0.49741	0.641775	0.405341	0.83212	0.955512
Excitatory Neuron	RBM4B	MD	0.952141	1.10698	0.404735	0.833195	0.955512
Excitatory Neuron	SIDT2	MD	-0.626367	0.515357	0.404273	-0.834014	0.955512
Excitatory Neuron	ZDHHC5	MD	-0.788385	0.805391	0.404615	-0.833408	0.955512
Excitatory Neuron	ILK	SZ	-0.780202	1.1863	0.405174	-0.832417	0.955512
Excitatory Neuron	CSTF3	AD	0.999	2.01163	0.405498	0.831843	0.955512
Excitatory Neuron	SLC26A10	BD	-0.831921	1.56285	0.404713	-0.833234	0.955512
Excitatory Neuron	STAT6	BD	-0.67753	0.875954	0.404582	-0.833466	0.955512
Excitatory Neuron	SYT1	BD	-0.977148	2.29467	0.404036	-0.834435	0.955512
Excitatory Neuron	EMG1	MD	0.279142	0.437217	0.405199	0.832371	0.955512
Excitatory Neuron	ZBTB39	SZ	0.479863	0.601597	0.404383	0.833818	0.955512
Excitatory Neuron	PPHLN1	AD	-0.627865	1.26227	0.404642	-0.83336	0.955512
Excitatory Neuron	FGF9	MS	0.575766	0.710888	0.404979	0.832762	0.955512
Excitatory Neuron	KCTD4	PD	0.999	1.69536	0.405488	0.831859	0.955512
Excitatory Neuron	NBEA	MD	-0.999	2.90964	0.405592	-0.831675	0.955512
Excitatory Neuron	ARF6	MS	-0.728641	1.33814	0.405534	-0.831779	0.955512
Excitatory Neuron	GOLGA5	SZ	0.575347	0.548591	0.405168	0.832427	0.955512
Excitatory Neuron	TEP1	SZ	0.48209	0.491974	0.404746	0.833175	0.955512
Excitatory Neuron	LINC02316	AD	-0.385704	0.49356	0.405054	-0.832629	0.955512
Excitatory Neuron	IMP3	AD	-0.462594	0.504227	0.404421	-0.833752	0.955512
Excitatory Neuron	RAB11FIP3	MS	0.677737	3.24444	0.405485	0.831865	0.955512
Excitatory Neuron	CNOT1	PD	-0.685916	0.670833	0.404739	-0.833187	0.955512
Excitatory Neuron	EEF2KMT	MD	0.340937	0.412368	0.404195	0.834152	0.955512
Excitatory Neuron	HAGH	MD	-0.294795	0.476045	0.404584	-0.833463	0.955512
Excitatory Neuron	NAE1	MD	0.744029	1.03464	0.405017	0.832694	0.955512
Excitatory Neuron	CLCN7	SZ	-0.685522	0.799625	0.405429	-0.831964	0.955512
Excitatory Neuron	SYT17	SZ	-0.707995	0.85109	0.404429	-0.833737	0.955512
Excitatory Neuron	ZNF843	SZ	0.999	3.67623	0.404319	0.833933	0.955512
Excitatory Neuron	ABCA10	PD	-0.697957	1.92161	0.404852	-0.832987	0.955512
Excitatory Neuron	GNA13	PD	-0.520273	0.582705	0.404417	-0.833759	0.955512
Excitatory Neuron	CSNK1D	MD	0.507111	0.780824	0.404609	0.833418	0.955512
Excitatory Neuron	MCRIP1	MD	0.428306	0.511766	0.404352	0.833873	0.955512
Excitatory Neuron	RNFT1	MD	-0.931009	1.07944	0.404131	-0.834267	0.955512
Excitatory Neuron	RTN4RL1	MD	-0.512324	0.729693	0.404553	-0.833517	0.955512
Excitatory Neuron	HEXIM1	SZ	0.684321	1.06136	0.404256	0.834044	0.955512
Excitatory Neuron	HLF	SZ	0.725223	0.583259	0.40424	0.834073	0.955512
Excitatory Neuron	MIS12	SZ	-0.362249	0.426277	0.40502	-0.832689	0.955512
Excitatory Neuron	STRADA	AD	0.629696	0.926233	0.405063	0.832612	0.955512
Excitatory Neuron	LINC00909	BD	-0.680023	1.69155	0.404532	-0.833555	0.955512
Excitatory Neuron	C18orf21	AD	-0.627499	1.07147	0.40411	-0.834303	0.955512
Excitatory Neuron	MADCAM1	MS	0.884945	3.88474	0.404826	0.833033	0.955512
Excitatory Neuron	ZNF324B	MS	-0.994546	1.86469	0.405385	-0.832043	0.955512
Excitatory Neuron	ZNF773	MS	-0.998739	1.33293	0.405098	-0.83255	0.955512
Excitatory Neuron	SCAF1	PD	0.508762	0.761505	0.405518	0.831807	0.955512
Excitatory Neuron	PVR	BD	-0.552366	0.965505	0.404455	-0.833691	0.955512
Excitatory Neuron	CDC37	MD	-0.589472	1.14055	0.404746	-0.833175	0.955512
Excitatory Neuron	CNTD2	SZ	-0.351276	0.456988	0.404023	-0.834459	0.955512
Excitatory Neuron	AL035071.1	MS	0.826902	NA	0.404859	0.832975	0.955512
Excitatory Neuron	TPD52L2	BD	-0.999	NA	0.405029	-0.832673	0.955512
Excitatory Neuron	MIS18A	AD	-0.709357	3.84092	0.404405	-0.83378	0.955512
Excitatory Neuron	PEX26	PD	0.99571	1.37344	0.404819	0.833045	0.955512
Excitatory Neuron	LINC01315	BD	0.875384	1.00845	0.405122	0.832509	0.955512
Excitatory Neuron	UFD1	MD	-0.492127	0.565988	0.405596	-0.831669	0.955512
Excitatory Neuron	SRSF10	AD	0.365227	0.486735	0.405652	0.83157	0.955512
Excitatory Neuron	SPAST	BD	0.997997	NA	0.405701	0.831484	0.955512
Excitatory Neuron	DPP4	AD	0.551688	1.28217	0.405711	0.831465	0.955512
Excitatory Neuron	LINC02465	PD	0.731534	1.26688	0.405641	0.831589	0.955512
Excitatory Neuron	FASTKD3	SZ	0.284227	0.413779	0.405715	0.831457	0.955512
Excitatory Neuron	FAM169A	AD	-0.239864	0.48906	0.405672	-0.831533	0.955512
Excitatory Neuron	TMEM242	MD	-0.438262	0.571513	0.405718	-0.831452	0.955512
Excitatory Neuron	DPY19L4	PD	-0.285634	0.394616	0.405693	-0.831496	0.955512
Excitatory Neuron	RASGRP1	MD	-0.819967	0.303384	0.405633	-0.831602	0.955512
Excitatory Neuron	RAB10	MS	0.339375	0.761664	0.405758	0.831381	0.955512
Excitatory Neuron	LINC01327	PD	-0.999	NA	0.405765	-0.83137	0.955512
Excitatory Neuron	FBRS	AD	-0.433174	0.525847	0.405789	-0.831327	0.955512
Excitatory Neuron	EPHX4	MS	-0.429833	0.527211	0.405819	-0.831274	0.955512
Excitatory Neuron	TMEM39B	SZ	-0.72158	1.05049	0.40581	-0.83129	0.955512
Excitatory Neuron	CYP3A43	PD	0.983452	2.55566	0.405824	0.831266	0.955512
Excitatory Neuron	CPPED1	MS	0.886918	NA	0.405815	0.83128	0.955512
Excitatory Neuron	FICD	AD	-0.737748	1.62093	0.405828	-0.831257	0.955512
Excitatory Neuron	C1orf21	SZ	0.459884	0.759077	0.406077	0.830817	0.955512
Excitatory Neuron	ETAA1	MS	0.648392	0.946218	0.406035	0.830891	0.955512
Excitatory Neuron	ARHGEF4	PD	0.958067	NA	0.406049	0.830867	0.955512
Excitatory Neuron	PCYT1A	BD	0.421715	1.1341	0.406012	0.830932	0.955512
Excitatory Neuron	SLC2A9	SZ	0.735814	0.987305	0.405986	0.830979	0.955512
Excitatory Neuron	COPS6	BD	-0.999	2.20242	0.405974	-0.831	0.955512
Excitatory Neuron	AUTS2	MD	-0.518953	0.903185	0.406061	-0.830845	0.955512
Excitatory Neuron	KAT6A	PD	0.564174	0.872906	0.406101	0.830774	0.955512
Excitatory Neuron	C9orf78	PD	-0.999	1.92172	0.405897	-0.831135	0.955512
Excitatory Neuron	TMEM151A	MS	-0.533245	0.589823	0.406144	-0.830699	0.955512
Excitatory Neuron	SLC22A24	AD	-0.740948	0.778901	0.406022	-0.830914	0.955512
Excitatory Neuron	DAZAP2	BD	0.600157	1.03375	0.405945	0.831051	0.955512
Excitatory Neuron	THAP2	BD	0.999	2.91857	0.406017	0.830923	0.955512
Excitatory Neuron	ZMYM5	AD	-0.622747	0.88981	0.406127	-0.830728	0.955512
Excitatory Neuron	TMEM87A	SZ	0.963323	1.63165	0.405977	0.830995	0.955512
Excitatory Neuron	PFAS	PD	-0.375425	0.533478	0.406157	-0.830676	0.955512
Excitatory Neuron	KCNAB3	SZ	0.733008	0.221603	0.405944	0.831053	0.955512
Excitatory Neuron	ZNF787	BD	0.96931	2.13093	0.406155	0.830678	0.955512
Excitatory Neuron	AC010636.2	MD	0.396828	0.595755	0.406139	0.830708	0.955512
Excitatory Neuron	ZNF333	MD	0.302995	0.388298	0.406171	0.83065	0.955512
Excitatory Neuron	MPND	SZ	-0.429435	0.540009	0.406002	-0.83095	0.955512
Excitatory Neuron	XRN2	SZ	-0.374582	0.459174	0.406004	-0.830945	0.955512
Excitatory Neuron	MED15	MD	0.319379	0.560939	0.406099	0.830778	0.955512
Astrocyte	MVB12B	MS	0.6458	0.889079	0.305135	1.02548	0.955518
Oligodendrocyte	HIPK1	SZ	-0.998971	NA	0.424238	-0.79909	0.95552
Oligodendrocyte	FILIP1L	MS	-0.999	2.35549	0.424229	-0.799107	0.95552
Oligodendrocyte	APBB2	SZ	-0.267346	0.377058	0.424332	-0.798928	0.95552
Oligodendrocyte	RPS6KA2	MS	0.675506	1.27855	0.424293	0.798996	0.95552
Oligodendrocyte	KIF13B	BD	0.936802	NA	0.424262	0.799049	0.95552
Oligodendrocyte	TPH1	BD	0.999	1.52325	0.424297	0.798989	0.95552
Oligodendrocyte	PNN	AD	0.743055	0.85506	0.424322	0.798946	0.95552
Astrocyte	EPS15	BD	0.999	1.16592	0.30548	1.02475	0.955528
Astrocyte	AGT	MD	0.422256	0.36042	0.305497	1.02472	0.955528
Astrocyte	SPATA3	AD	-0.436044	0.483108	0.305216	-1.02531	0.955528
Astrocyte	CRMP1	PD	0.990369	4.64392	0.305513	1.02468	0.955528
Astrocyte	THAP6	SZ	0.691311	0.908683	0.305227	1.02529	0.955528
Astrocyte	PCDHB10	SZ	-0.999	1.48341	0.30534	-1.02505	0.955528
Astrocyte	RIPK1	PD	0.999	1.38996	0.305304	1.02513	0.955528
Astrocyte	SSC4D	SZ	-0.476034	0.427478	0.30546	-1.0248	0.955528
Astrocyte	ZNF704	AD	-0.999	2.60895	0.305495	-1.02472	0.955528
Astrocyte	MMRN2	PD	-0.998891	NA	0.305405	-1.02491	0.955528
Astrocyte	EMSY	PD	0.770262	1.39361	0.305211	1.02532	0.955528
Astrocyte	GPR137	BD	0.97214	0.498935	0.30544	1.02484	0.955528
Astrocyte	NUCB2	AD	0.537581	0.531283	0.305503	1.0247	0.955528
Astrocyte	TMCO3	MD	-0.437071	0.414578	0.305315	-1.0251	0.955528
Astrocyte	AC078909.2	SZ	-0.773378	0.666508	0.305531	-1.02464	0.955528
Astrocyte	PRRT2	MS	-0.998745	0.568718	0.305235	-1.02527	0.955528
Astrocyte	UNKL	AD	-0.999	1.57574	0.305461	-1.02479	0.955528
Astrocyte	SUZ12	AD	0.999	NA	0.305399	1.02492	0.955528
Astrocyte	ZNF573	PD	-0.96324	2.14641	0.30539	-1.02494	0.955528
Astrocyte	ZNF341	AD	-0.988763	2.38663	0.305314	-1.0251	0.955528
Astrocyte	LINC01572	PD	-0.662933	0.801496	0.305577	-1.02455	0.955528
Astrocyte	SLC9A5	SZ	-0.911434	0.486418	0.30559	-1.02452	0.955528
Astrocyte	TADA2A	SZ	-0.873049	1.50695	0.305585	-1.02453	0.955528
Astrocyte	NEK1	AD	-0.848687	0.936669	0.305665	-1.02436	0.955528
Astrocyte	CDK4	BD	-0.83377	0.84495	0.30567	-1.02435	0.955528
Astrocyte	MYOZ1	SZ	-0.999	NA	0.305683	-1.02432	0.955528
Astrocyte	LINC02447	MS	-0.743225	0.98621	0.305697	-1.02429	0.955528
Astrocyte	SLC9B2	MD	0.905458	1.10042	0.305703	1.02428	0.955528
Astrocyte	PRR5L	MS	-0.999	NA	0.305693	-1.0243	0.955528
Astrocyte	MTHFR	MD	-0.62859	0.709563	0.305864	-1.02394	0.955544
Astrocyte	KCNA2	SZ	-0.417464	0.391763	0.305738	-1.02421	0.955544
Astrocyte	AL365214.3	BD	-0.999	NA	0.305852	-1.02396	0.955544
Astrocyte	LUC7L2	MS	-0.592807	0.540449	0.305799	-1.02408	0.955544
Astrocyte	AC004816.1	AD	-0.589635	0.788643	0.30575	-1.02418	0.955544
Astrocyte	MBTD1	MD	-0.395791	0.362431	0.30584	-1.02399	0.955544
Astrocyte	NUMBL	SZ	0.999	1.71229	0.305789	1.0241	0.955544
Astrocyte	SERPIND1	PD	-0.481939	0.59768	0.30586	-1.02395	0.955544
Inhibitory Neuron	ING3	MD	0.602853	0.433323	0.386705	0.865609	0.955554
Inhibitory Neuron	FZD4	MS	-0.749649	0.822821	0.386722	-0.865578	0.955554
Inhibitory Neuron	CCSAP	MS	0.97148	1.61187	0.386749	0.865528	0.955554
Inhibitory Neuron	LURAP1L	SZ	0.529675	0.666148	0.386751	0.865524	0.955554
Inhibitory Neuron	UBE2G2	MS	0.433754	0.477934	0.386757	0.865513	0.955554
Excitatory Neuron	MYLK4	BD	0.531544	0.789722	0.406206	0.830589	0.955557
Astrocyte	TSACC	MS	-0.776936	0.632732	0.306097	-1.02345	0.955561
Astrocyte	ZNF692	MD	-0.901	3.33011	0.306073	-1.0235	0.955561
Astrocyte	PSME4	MS	0.946012	2.22538	0.306097	1.02345	0.955561
Astrocyte	NEPRO	PD	0.646161	1.13452	0.306021	1.02361	0.955561
Astrocyte	CLEC5A	BD	-0.438292	0.682337	0.306103	-1.02343	0.955561
Astrocyte	NINJ1	PD	0.999	1.214	0.305994	1.02366	0.955561
Astrocyte	BCO2	PD	-0.867799	1.82943	0.306051	-1.02354	0.955561
Astrocyte	AC244131.2	MD	0.142784	0.138902	0.305928	1.0238	0.955561
Astrocyte	ADPRHL1	PD	-0.928864	1.15531	0.306046	-1.02355	0.955561
Astrocyte	LINC02301	AD	-0.871177	2.21713	0.306087	-1.02347	0.955561
Astrocyte	NUP85	MD	-0.557106	0.697923	0.306047	-1.02355	0.955561
Astrocyte	ZNF480	SZ	-0.697973	0.617377	0.306064	-1.02352	0.955561
OPC	AGO3	BD	0.999	NA	0.337811	0.9585	0.955571
OPC	NUAK2	BD	0.999	1.23507	0.337865	0.958392	0.955571
OPC	PADI4	MD	0.489571	0.575032	0.337798	0.958525	0.955571
OPC	SYT6	MD	-0.926203	2.33163	0.337911	-0.9583	0.955571
OPC	AL136115.2	AD	0.999	NA	0.337875	0.958372	0.955571
OPC	GFPT1	MD	0.592994	0.664067	0.337471	0.959175	0.955571
OPC	TIA1	SZ	-0.998589	1.12146	0.337711	-0.958698	0.955571
OPC	SELENOT	MD	0.642863	0.64841	0.337764	0.958593	0.955571
OPC	KCNIP4	BD	0.999	2.73806	0.337532	0.959052	0.955571
OPC	C4orf19	AD	0.667134	0.860702	0.337522	0.959072	0.955571
OPC	ZSWIM6	MD	0.68651	1.52444	0.33779	0.958541	0.955571
OPC	AHRR	SZ	-0.999	1.75483	0.337594	-0.95893	0.955571
OPC	ENPP1	PD	-0.999	1.67311	0.337587	-0.958944	0.955571
OPC	SGCE	MS	-0.999	1.63299	0.337475	-0.959166	0.955571
OPC	AVL9	PD	0.999	1.4583	0.337456	0.959204	0.955571
OPC	DLD	MD	0.922558	NA	0.336973	0.960164	0.955571
OPC	GRID2IP	MD	-0.891679	1.01049	0.337916	-0.95829	0.955571
OPC	ACTR3B	SZ	-0.998923	0.785609	0.337609	-0.9589	0.955571
OPC	CALD1	SZ	-0.765523	0.61001	0.337887	-0.958349	0.955571
OPC	CREB5	SZ	-0.637338	0.728286	0.337695	-0.95873	0.955571
OPC	GTF2IRD2B	SZ	0.750073	1.69784	0.33752	0.959077	0.955571
OPC	LINC01111	MD	0.999	NA	0.337429	0.959258	0.955571
OPC	MCMDC2	AD	-0.631283	1.26433	0.337747	-0.958626	0.955571
OPC	TTC39B	BD	0.999	3.69523	0.336918	0.960273	0.955571
OPC	BCCIP	MS	0.419479	0.539775	0.337266	0.959581	0.955571
OPC	AP3M1	PD	-0.998363	NA	0.337859	-0.958404	0.955571
OPC	LRRC27	MD	-0.624957	1.35825	0.337231	-0.959651	0.955571
OPC	RAB18	SZ	0.726719	0.744509	0.337554	0.959009	0.955571
OPC	VCL	SZ	0.999	NA	0.337856	0.958409	0.955571
OPC	HEPHL1	SZ	0.567166	0.681166	0.337461	0.959194	0.955571
OPC	AP002373.1	AD	-0.662465	0.732302	0.336999	-0.960111	0.955571
OPC	HVCN1	BD	0.783179	0.762719	0.33707	0.959972	0.955571
OPC	RUBCNL	MS	0.633188	0.466018	0.337646	0.958827	0.955571
OPC	SCEL	MD	-0.529214	0.716801	0.337429	-0.959257	0.955571
OPC	HEATR4	MD	-0.924663	NA	0.337784	-0.958553	0.955571
OPC	PRIMA1	SZ	-0.700563	0.713728	0.337376	-0.959363	0.955571
OPC	MTHFD1	AD	0.827998	0.854597	0.337748	0.958624	0.955571
OPC	SNX33	MS	0.999	1.84367	0.337476	0.959165	0.955571
OPC	TRPM7	BD	-0.915934	1.51776	0.337868	-0.958386	0.955571
OPC	CEP152	AD	-0.999	1.4429	0.336842	-0.960423	0.955571
OPC	AC025287.4	MS	0.892169	1.40581	0.337238	0.959636	0.955571
OPC	NFAT5	SZ	-0.990116	2.42996	0.337687	-0.958746	0.955571
OPC	UNC13D	PD	-0.795278	1.07411	0.33783	-0.958461	0.955571
OPC	UNK	PD	-0.403553	0.699281	0.337015	-0.96008	0.955571
OPC	WDR81	MD	-0.878828	1.44494	0.33711	-0.959891	0.955571
OPC	DNAJC7	SZ	0.599376	0.695791	0.336884	0.96034	0.955571
OPC	CALCOCO2	AD	-0.682489	0.919006	0.337493	-0.95913	0.955571
OPC	NATD1	AD	-0.956602	1.73155	0.337896	-0.958332	0.955571
OPC	TYK2	PD	-0.999	2.19399	0.337428	-0.95926	0.955571
OPC	QTRT1	MD	0.612245	0.761936	0.337696	0.958727	0.955571
OPC	ZNF430	SZ	0.626417	0.751936	0.33686	0.960387	0.955571
OPC	PSMF1	AD	-0.428866	0.416696	0.337433	-0.959249	0.955571
OPC	ADA2	MS	-0.612627	0.833882	0.336878	-0.960352	0.955571
OPC	NAGA	AD	0.86229	NA	0.337043	0.960024	0.955571
Excitatory Neuron	PKP1	MS	-0.226966	0.321116	0.406366	-0.830306	0.955572
Excitatory Neuron	MUL1	PD	-0.53274	0.79495	0.406521	-0.830031	0.955572
Excitatory Neuron	STX6	PD	-0.999	NA	0.406981	-0.829218	0.955572
Excitatory Neuron	MFSD4A	MD	-0.3817	0.467183	0.406748	-0.829631	0.955572
Excitatory Neuron	TMEM79	MD	0.999	4.42186	0.406461	0.830138	0.955572
Excitatory Neuron	ASPM	SZ	0.70312	1.08961	0.406911	0.829343	0.955572
Excitatory Neuron	DTL	SZ	-0.570624	0.72549	0.406526	-0.830022	0.955572
Excitatory Neuron	FAM229A	AD	-0.452917	6.10832	0.406506	-0.830059	0.955572
Excitatory Neuron	LYPD8	AD	0.633172	1.28756	0.406971	0.829235	0.955572
Excitatory Neuron	PRDM2	AD	0.465296	0.792021	0.406815	0.829512	0.955572
Excitatory Neuron	TRIM33	AD	0.531706	0.680887	0.406477	0.830109	0.955572
Excitatory Neuron	ACTR1B	PD	0.999	1.86926	0.406986	0.829209	0.955572
Excitatory Neuron	NPHP1	PD	0.501272	1.07758	0.406525	0.830025	0.955572
Excitatory Neuron	USP40	PD	-0.574156	0.829489	0.406279	-0.83046	0.955572
Excitatory Neuron	DPP10	MD	-0.902223	1.26182	0.406656	-0.829793	0.955572
Excitatory Neuron	CEBPZ	SZ	0.346216	0.476255	0.406441	0.830173	0.955572
Excitatory Neuron	MFSD9	AD	0.752458	0.588209	0.406883	0.829392	0.955572
Excitatory Neuron	PRKCD	PD	0.854848	NA	0.406914	0.829336	0.955572
Excitatory Neuron	GORASP1	BD	-0.999	NA	0.40703	-0.829132	0.955572
Excitatory Neuron	COPB2	MD	0.401436	0.593871	0.406427	0.830198	0.955572
Excitatory Neuron	ECE2	MD	-0.497331	0.810418	0.406556	-0.82997	0.955572
Excitatory Neuron	BEND4	PD	-0.693038	0.984034	0.406395	-0.830254	0.955572
Excitatory Neuron	JAKMIP1	PD	-0.759446	0.97898	0.406495	-0.830078	0.955572
Excitatory Neuron	SDAD1	SZ	-0.464809	0.52692	0.40699	-0.829203	0.955572
Excitatory Neuron	PDCD6	PD	0.967481	NA	0.406379	0.830283	0.955572
Excitatory Neuron	KCNN2	BD	0.736749	0.735906	0.406379	0.830282	0.955572
Excitatory Neuron	HMGXB3	SZ	-0.28428	0.362903	0.406899	-0.829363	0.955572
Excitatory Neuron	TNFAIP8	AD	0.540855	0.99952	0.406933	0.829304	0.955572
Excitatory Neuron	PKHD1	AD	0.572619	0.981191	0.406641	0.829819	0.955572
Excitatory Neuron	SSPO	MS	-0.422458	0.552001	0.406877	-0.829402	0.955572
Excitatory Neuron	PRKRIP1	PD	0.958307	0.613995	0.406832	0.829482	0.955572
Excitatory Neuron	AC004540.1	SZ	0.552337	0.489919	0.406873	0.82941	0.955572
Excitatory Neuron	CLDN4	AD	-0.999	NA	0.406699	-0.829717	0.955572
Excitatory Neuron	AZIN1	BD	-0.999	1.94614	0.406899	-0.829364	0.955572
Excitatory Neuron	PSD3	SZ	0.559579	0.634161	0.406795	0.829547	0.955572
Excitatory Neuron	TRAM1	AD	-0.402729	0.557188	0.406599	-0.829894	0.955572
Excitatory Neuron	CAAP1	SZ	-0.480925	0.833876	0.40655	-0.82998	0.955572
Excitatory Neuron	B4GALNT3	PD	0.924204	0.621326	0.406364	0.83031	0.955572
Excitatory Neuron	SLC6A13	AD	0.54661	0.867343	0.40693	0.829308	0.955572
Excitatory Neuron	MED4	PD	0.999	1.67015	0.406936	0.829298	0.955572
Excitatory Neuron	LINC01580	MS	0.481028	0.675067	0.40674	0.829643	0.955572
Excitatory Neuron	PLK1	BD	0.62601	3.23702	0.406305	0.830414	0.955572
Excitatory Neuron	NPIPB6	MD	-0.50456	0.751532	0.406903	-0.829355	0.955572
Excitatory Neuron	FBXW10	PD	0.999	NA	0.40691	0.829344	0.955572
Excitatory Neuron	COX10	SZ	-0.99857	0.26699	0.406354	-0.830327	0.955572
Excitatory Neuron	RNMT	AD	0.45054	0.713959	0.407003	0.829179	0.955572
Excitatory Neuron	AC003682.1	MS	0.999	1.66272	0.406928	0.829312	0.955572
Excitatory Neuron	EXOSC5	PD	0.999	2.22361	0.407008	0.829171	0.955572
Excitatory Neuron	ASNA1	SZ	0.357786	0.536819	0.406867	0.82942	0.955572
Excitatory Neuron	ZNRF3	MD	-0.422946	0.913915	0.406502	-0.830066	0.955572
Excitatory Neuron	MOV10L1	SZ	0.358468	0.415828	0.406761	0.829607	0.955572
Excitatory Neuron	NPFFR2	SZ	-0.483969	0.465388	0.407079	-0.829046	0.955572
Excitatory Neuron	SIL1	MD	0.998889	NA	0.407043	0.829108	0.955572
Excitatory Neuron	DLL3	SZ	0.378696	0.455656	0.407083	0.829038	0.955572
Excitatory Neuron	TPM4	SZ	0.456349	0.629717	0.407071	0.82906	0.955572
Excitatory Neuron	FERMT2	SZ	-0.493757	0.736886	0.407096	-0.829016	0.955572
Excitatory Neuron	FAN1	AD	0.378642	0.589801	0.407122	0.828969	0.955572
Excitatory Neuron	CHTF18	PD	-0.999	2.35522	0.407114	-0.828982	0.955572
Excitatory Neuron	ABHD17A	PD	-0.820523	1.60861	0.40712	-0.828972	0.955572
Excitatory Neuron	FCRLB	SZ	0.767156	1.21975	0.407139	0.828938	0.955578
OPC	PUM2	PD	0.999	1.4278	0.338057	0.958011	0.955581
OPC	POMGNT2	SZ	0.720394	0.860286	0.338107	0.957913	0.955581
OPC	YIPF7	SZ	0.617473	0.582607	0.338049	0.958027	0.955581
OPC	C9orf50	SZ	-0.453292	0.448496	0.338013	-0.958099	0.955581
OPC	INVS	SZ	-0.466307	0.578221	0.338103	-0.957921	0.955581
OPC	IL15RA	AD	0.578271	0.618322	0.338101	0.957924	0.955581
OPC	HMG20A	BD	-0.964058	NA	0.338087	-0.957952	0.955581
OPC	EARS2	BD	-0.736972	0.896836	0.337961	-0.958201	0.955581
OPC	NFIC	MS	0.628587	0.628879	0.337967	0.958189	0.955581
Excitatory Neuron	RACK1	MD	-0.945835	1.12729	0.407166	-0.828892	0.955603
Inhibitory Neuron	PNMA8C	SZ	-0.389874	0.511802	0.386796	-0.865442	0.955609
Inhibitory Neuron	CDHR2	AD	-0.679537	0.616252	0.386858	-0.86533	0.955628
Inhibitory Neuron	SORCS3	MS	0.789169	1.07035	0.386854	0.865337	0.955628
Inhibitory Neuron	TTC29	MD	-0.445632	0.431606	0.386879	-0.865291	0.955628
Inhibitory Neuron	TNKS	MD	-0.558551	1.12989	0.386871	-0.865306	0.955628
Inhibitory Neuron	TRAF3IP2	SZ	-0.37926	0.584583	0.38689	-0.86527	0.955628
Oligodendrocyte	RIT1	MS	-0.486689	0.844202	0.42443	-0.79876	0.95563
Oligodendrocyte	MTX2	AD	0.738304	1.08396	0.424452	0.798722	0.95563
Oligodendrocyte	RING1	MS	0.907596	1.18529	0.424445	0.798733	0.95563
Oligodendrocyte	MTHFD2L	AD	-0.456406	1.45566	0.424467	-0.798695	0.95563
Oligodendrocyte	NHLRC1	AD	-0.550274	1.08224	0.42463	-0.798414	0.95563
Oligodendrocyte	CTTNBP2	AD	-0.993988	1.53261	0.424549	-0.798554	0.95563
Oligodendrocyte	AP002986.1	SZ	0.468266	0.790584	0.424576	0.798508	0.95563
Oligodendrocyte	LTB4R	MS	0.999	NA	0.424491	0.798654	0.95563
Oligodendrocyte	LINC01315	AD	0.999	1.76314	0.424543	0.798564	0.95563
Oligodendrocyte	PANK4	SZ	-0.4734	0.730485	0.425097	-0.797609	0.95563
Oligodendrocyte	AMPD1	AD	-0.654105	0.66026	0.42489	-0.797967	0.95563
Oligodendrocyte	ANKRD36B	PD	-0.999	3.03229	0.42481	-0.798104	0.95563
Oligodendrocyte	DHX57	SZ	-0.722072	1.1457	0.424877	-0.797989	0.95563
Oligodendrocyte	CCNL1	SZ	0.442848	0.597837	0.425051	0.797689	0.95563
Oligodendrocyte	PAIP2	MS	-0.999	2.37461	0.42483	-0.798069	0.95563
Oligodendrocyte	SDHA	AD	-0.831023	0.880368	0.42503	-0.797725	0.95563
Oligodendrocyte	TMEM217	AD	-0.406941	0.630696	0.425	-0.797776	0.95563
Oligodendrocyte	TOR2A	PD	0.999	2.93639	0.425011	0.797759	0.95563
Oligodendrocyte	PPP6C	AD	0.632599	1.05764	0.424837	0.798059	0.95563
Oligodendrocyte	CCNJ	PD	-0.400213	0.582733	0.425101	-0.797602	0.95563
Oligodendrocyte	ATL3	MS	-0.605737	0.769235	0.424703	-0.798289	0.95563
Oligodendrocyte	SIGIRR	PD	0.504036	0.618888	0.424952	0.79786	0.95563
Oligodendrocyte	PARP11	PD	0.956043	1.60083	0.424746	0.798214	0.95563
Oligodendrocyte	RXYLT1	SZ	0.473728	0.919244	0.424806	0.798112	0.95563
Oligodendrocyte	AC001226.2	SZ	-0.474665	0.746876	0.425043	-0.797703	0.95563
Oligodendrocyte	SIN3A	SZ	0.999	3.44936	0.424737	0.79823	0.95563
Oligodendrocyte	NOL11	PD	-0.460006	0.49536	0.42486	-0.798018	0.95563
Oligodendrocyte	KMT5C	PD	-0.500525	0.801203	0.425099	-0.797606	0.95563
Oligodendrocyte	LGALS4	SZ	0.276128	0.387786	0.424999	0.797779	0.95563
Oligodendrocyte	PRDM15	MD	-0.349138	0.496337	0.424675	-0.798337	0.95563
Oligodendrocyte	SERHL2	PD	-0.435168	0.681779	0.424791	-0.798137	0.95563
Oligodendrocyte	LINC00877	MD	0.472246	0.562362	0.425159	0.797503	0.95563
Oligodendrocyte	LINC01099	PD	0.317014	0.453419	0.425139	0.797538	0.95563
Oligodendrocyte	NUAK1	PD	-0.571996	0.874051	0.425157	-0.797506	0.95563
Oligodendrocyte	ARAP2	AD	-0.999	NA	0.425285	-0.797287	0.95563
Oligodendrocyte	KIF3A	PD	0.998881	NA	0.425247	0.797351	0.95563
Oligodendrocyte	PLGRKT	AD	0.508732	0.826332	0.425283	0.79729	0.95563
Oligodendrocyte	MASTL	SZ	0.456825	0.490705	0.425244	0.797357	0.95563
Oligodendrocyte	DCTN5	BD	-0.531009	0.973314	0.425183	-0.797462	0.95563
Oligodendrocyte	TIGD7	AD	0.996047	1.81617	0.425271	0.79731	0.95563
Oligodendrocyte	AL354861.2	AD	-0.607643	1.13999	0.425348	-0.797177	0.95563
Oligodendrocyte	LMF1	BD	-0.739422	0.714418	0.425356	-0.797164	0.95563
Oligodendrocyte	PRDM6	PD	0.50622	1.13756	0.425374	0.797133	0.95563
Oligodendrocyte	SLC6A9	BD	0.998849	NA	0.425392	0.797102	0.95563
Oligodendrocyte	ABTB1	MS	-0.55082	0.987372	0.425443	-0.797014	0.95563
Oligodendrocyte	AC025171.4	SZ	-0.999	1.92384	0.425474	-0.796961	0.95563
Oligodendrocyte	SULT1A2	SZ	0.631808	1.04993	0.425521	0.796879	0.95563
Oligodendrocyte	GNG8	PD	0.999	2.61566	0.425511	0.796897	0.95563
Oligodendrocyte	CFAP61	PD	-0.999	NA	0.42548	-0.79695	0.95563
Oligodendrocyte	ABCG1	SZ	-0.345162	0.480866	0.425558	-0.796816	0.95563
Oligodendrocyte	NAMPT	SZ	0.687976	0.748388	0.425722	0.796533	0.95563
Oligodendrocyte	ELP3	MD	-0.515472	0.792903	0.42575	-0.796486	0.95563
Oligodendrocyte	FAM160B2	MD	-0.999	NA	0.425617	-0.796714	0.95563
Oligodendrocyte	PTBP3	BD	0.895503	1.57318	0.425658	0.796644	0.95563
Oligodendrocyte	AL139317.1	MS	0.338569	0.526606	0.425748	0.796489	0.95563
Oligodendrocyte	POMT2	PD	-0.370309	2.36254	0.425646	-0.796664	0.95563
Oligodendrocyte	AOC2	AD	-0.475419	NA	0.4257	-0.796571	0.95563
Oligodendrocyte	CDH2	AD	0.999	6.21707	0.4257	0.796572	0.95563
Oligodendrocyte	TBC1D31	SZ	0.432378	0.49361	0.425887	0.79625	0.95563
Oligodendrocyte	TGFBR1	PD	0.99567	NA	0.425926	0.796183	0.95563
Oligodendrocyte	ARRDC2	BD	0.999	NA	0.425924	0.796186	0.95563
Oligodendrocyte	ZNF211	BD	-0.977623	2.04129	0.425924	-0.796186	0.95563
Oligodendrocyte	ZNF805	MD	-0.522137	0.910223	0.425929	-0.796177	0.95563
Oligodendrocyte	GNPDA2	AD	0.965771	NA	0.425957	0.796128	0.95563
Oligodendrocyte	RDH16	SZ	0.466228	0.647366	0.425962	0.79612	0.95563
Oligodendrocyte	C4orf36	MD	0.591503	0.804609	0.42604	0.795987	0.95563
Oligodendrocyte	FIP1L1	AD	0.999	1.82304	0.426149	0.795798	0.95563
Oligodendrocyte	UGDH	AD	-0.958515	1.89398	0.426213	-0.795689	0.95563
Oligodendrocyte	DHX29	SZ	-0.998144	1.98078	0.426201	-0.79571	0.95563
Oligodendrocyte	POU3F2	AD	0.848196	1.5781	0.426048	0.795973	0.95563
Oligodendrocyte	RTN4IP1	AD	-0.323973	0.422544	0.426146	-0.795804	0.95563
Oligodendrocyte	JAK2	SZ	0.562423	0.800936	0.426201	0.795709	0.95563
Oligodendrocyte	NDUFB8	PD	-0.955329	1.36694	0.426044	-0.79598	0.95563
Oligodendrocyte	AC068896.1	AD	-0.472418	0.767216	0.4261	-0.795883	0.95563
Oligodendrocyte	CCDC6	AD	0.5664	0.652872	0.426226	0.795667	0.95563
Oligodendrocyte	ACYP1	PD	0.435188	0.588887	0.426213	0.795688	0.95563
Oligodendrocyte	PVALEF	BD	-0.509717	0.532428	0.426178	-0.795749	0.95563
Oligodendrocyte	DIDO1	PD	0.938872	1.25629	0.426216	0.795684	0.95563
Oligodendrocyte	SLC44A1	MS	-0.633919	0.958309	0.426249	-0.795626	0.95563
Oligodendrocyte	PAOX	MD	0.745298	NA	0.426271	0.79559	0.95563
Oligodendrocyte	GNAI3	MS	-0.362641	0.443922	0.426528	-0.795147	0.95563
Oligodendrocyte	AGPS	BD	-0.998711	NA	0.426439	-0.7953	0.95563
Oligodendrocyte	GMNC	SZ	-0.389802	0.431484	0.426499	-0.795197	0.95563
Oligodendrocyte	WDFY3	BD	0.999	NA	0.426416	0.795339	0.95563
Oligodendrocyte	MFAP3	MS	0.999	2.02815	0.426418	0.795337	0.95563
Oligodendrocyte	TBL2	PD	0.655736	1.06881	0.426472	0.795244	0.95563
Oligodendrocyte	TSFM	BD	0.943141	3.403	0.426489	0.795214	0.95563
Oligodendrocyte	AC124312.1	PD	0.834897	1.16622	0.426399	0.795369	0.95563
Oligodendrocyte	TEKT1	MS	-0.31865	0.587296	0.426373	-0.795414	0.95563
Oligodendrocyte	AC145207.5	BD	-0.688435	0.552311	0.426341	-0.795468	0.95563
Oligodendrocyte	PFAS	MD	0.212325	0.58633	0.426356	0.795443	0.95563
Oligodendrocyte	CDR2L	SZ	-0.44218	0.542926	0.426385	-0.795393	0.95563
Oligodendrocyte	LINC01992	SZ	0.672832	1.19564	0.426322	0.7955	0.95563
Oligodendrocyte	CCNL2	AD	-0.562508	0.89565	0.426594	-0.795033	0.95563
Oligodendrocyte	TTLL11	AD	0.999	1.96808	0.426609	0.795007	0.95563
Oligodendrocyte	KLHL42	AD	-0.348875	0.537138	0.426608	-0.795009	0.95563
Oligodendrocyte	DYNC1H1	BD	-0.999	2.79435	0.426591	-0.795038	0.95563
Oligodendrocyte	EPB41L5	MD	0.33232	0.508984	0.426647	0.794943	0.95563
Oligodendrocyte	LARP7	SZ	0.658457	1.12485	0.42668	0.794885	0.95563
Oligodendrocyte	AC003005.1	MS	-0.594223	0.906601	0.426685	-0.794877	0.95563
Oligodendrocyte	TMX1	BD	0.446529	1.13448	0.426702	0.794849	0.95563
Oligodendrocyte	SCGB1B2P	MD	0.590737	0.599466	0.426714	0.794827	0.95563
Oligodendrocyte	OGG1	PD	0.998854	NA	0.426746	0.794772	0.95563
Oligodendrocyte	CDC42	MS	0.647138	1.46927	0.427021	0.7943	0.95563
Oligodendrocyte	GIPC2	PD	-0.645455	1.23867	0.426854	-0.794587	0.95563
Oligodendrocyte	PFN4	MD	0.400287	0.637104	0.426822	0.794642	0.95563
Oligodendrocyte	SEC61A1	MD	0.999	1.8419	0.427065	0.794225	0.95563
Oligodendrocyte	LPP	SZ	0.407133	0.594577	0.426875	0.794551	0.95563
Oligodendrocyte	IGSF11	AD	0.474303	0.520515	0.427044	0.79426	0.95563
Oligodendrocyte	LINC02241	SZ	0.813311	1.73306	0.42684	0.794611	0.95563
Oligodendrocyte	AL031777.3	PD	0.929942	3.31121	0.426887	0.79453	0.95563
Oligodendrocyte	ENTPD4	PD	-0.405032	0.47189	0.426986	-0.79436	0.95563
Oligodendrocyte	LINC01242	MS	0.999	NA	0.427031	0.794282	0.95563
Oligodendrocyte	FDX1	SZ	0.999	1.84869	0.426942	0.794436	0.95563
Oligodendrocyte	SELENOS	AD	-0.998848	0.938008	0.426863	-0.794571	0.95563
Oligodendrocyte	LONP2	MD	-0.65423	1.84364	0.42692	-0.794473	0.95563
Oligodendrocyte	APPBP2	MD	-0.458221	NA	0.426852	-0.79459	0.95563
Oligodendrocyte	CCDC137	AD	0.299023	0.487614	0.426912	0.794487	0.95563
Oligodendrocyte	AC245884.8	MS	0.472432	0.958916	0.426962	0.794401	0.95563
Oligodendrocyte	FAM182B	AD	0.965108	NA	0.426959	0.794407	0.95563
Oligodendrocyte	L3MBTL2	PD	-0.852125	1.12133	0.427015	-0.794311	0.95563
Oligodendrocyte	HAX1	SZ	-0.356537	0.500822	0.427202	-0.793989	0.95563
Oligodendrocyte	OLA1	SZ	0.434361	0.435679	0.427212	0.793972	0.95563
Oligodendrocyte	PLAA	SZ	0.688806	0.773565	0.427181	0.794025	0.95563
Oligodendrocyte	DLG5	SZ	-0.409883	0.652153	0.427178	-0.794031	0.95563
Oligodendrocyte	PPME1	MD	0.372658	0.450789	0.427198	0.793995	0.95563
Oligodendrocyte	TOB1	MD	-0.462027	0.705496	0.427078	-0.794201	0.95563
Oligodendrocyte	EIF6	AD	-0.999	5.83272	0.427155	-0.79407	0.95563
Oligodendrocyte	TMEM231	SZ	0.483156	0.56091	0.427269	0.793874	0.95563
Oligodendrocyte	ZNF189	MD	0.481021	1.31922	0.427275	0.793863	0.95563
Oligodendrocyte	PPP2CB	BD	-0.531339	0.712814	0.427294	-0.79383	0.95563
Oligodendrocyte	SLC35F5	MD	0.414108	0.665727	0.427328	0.793772	0.95563
Oligodendrocyte	2002-09-01	AD	-0.398867	0.666976	0.427345	-0.793743	0.95563
Oligodendrocyte	MRPS25	AD	-0.463605	0.75804	0.427335	-0.793759	0.95563
Oligodendrocyte	YME1L1	AD	0.478699	1.03719	0.427341	0.793751	0.95563
Oligodendrocyte	WDR76	PD	-0.893035	2.13119	0.427382	-0.79368	0.95563
Oligodendrocyte	LBR	MD	-0.414899	0.622835	0.427446	-0.793569	0.95563
Oligodendrocyte	CAPZA1	SZ	0.998178	0.546662	0.427755	0.79304	0.95563
Oligodendrocyte	HYI	SZ	0.620251	0.39628	0.427688	0.793154	0.95563
Oligodendrocyte	HSPE1	PD	0.999	2.9788	0.427665	0.793194	0.95563
Oligodendrocyte	FMNL2	BD	-0.931096	1.28987	0.427864	-0.792852	0.95563
Oligodendrocyte	NECTIN3	PD	0.624752	2.79793	0.427859	0.792861	0.95563
Oligodendrocyte	AC096577.1	MS	0.597111	0.887822	0.427855	0.792867	0.95563
Oligodendrocyte	MMS22L	MD	-0.807153	0.89777	0.427531	-0.793423	0.95563
Oligodendrocyte	LRRC17	AD	-0.552866	0.751273	0.427534	-0.793418	0.95563
Oligodendrocyte	C9orf78	MD	-0.56637	0.674363	0.427854	-0.792869	0.95563
Oligodendrocyte	ABRAXAS2	PD	-0.999	NA	0.427743	-0.793059	0.95563
Oligodendrocyte	FAM13C	PD	0.404684	0.549341	0.427846	0.792883	0.95563
Oligodendrocyte	SCYL1	MS	0.324041	0.550702	0.427694	0.793143	0.95563
Oligodendrocyte	AC073610.3	PD	-0.693417	0.820359	0.427775	-0.793005	0.95563
Oligodendrocyte	CLEC4A	MD	0.644003	2.3083	0.427676	0.793176	0.95563
Oligodendrocyte	DMAC2L	PD	-0.999	3.03095	0.427823	-0.792923	0.95563
Oligodendrocyte	LRP10	BD	-0.999	2.3835	0.427796	-0.792968	0.95563
Oligodendrocyte	AC007950.1	MD	0.456142	0.530421	0.427817	0.792932	0.95563
Oligodendrocyte	AGBL1	SZ	-0.904301	1.22157	0.427715	-0.793108	0.95563
Oligodendrocyte	TAF1C	MS	0.217548	0.279476	0.427548	0.793395	0.95563
Oligodendrocyte	PLA2G10	SZ	0.448103	0.441617	0.427789	0.79298	0.95563
Oligodendrocyte	TBC1D3L	AD	-0.833039	2.2026	0.427733	-0.793077	0.95563
Oligodendrocyte	TGIF1	MS	-0.980621	0.967512	0.427513	-0.793455	0.95563
Oligodendrocyte	ZNF416	BD	-0.931886	NA	0.427882	-0.792822	0.95563
Oligodendrocyte	ZNF446	MD	-0.312156	0.370239	0.427603	-0.7933	0.95563
Oligodendrocyte	PLCG1	MD	0.513912	0.59175	0.427832	0.792908	0.95563
Oligodendrocyte	SLC17A5	MD	0.884837	4.47408	0.427932	0.792735	0.95563
Oligodendrocyte	EAF2	AD	-0.967014	1.90652	0.427966	-0.792677	0.95563
Oligodendrocyte	SLAIN2	MS	0.998893	NA	0.428043	0.792545	0.95563
Oligodendrocyte	B3GALT4	BD	0.329442	0.547686	0.428089	0.792466	0.95563
Oligodendrocyte	SCARB1	PD	0.308811	0.449132	0.428133	0.79239	0.95563
Oligodendrocyte	PIK3C2G	MD	-0.725914	0.957114	0.428061	-0.792513	0.95563
Oligodendrocyte	PRMT5	AD	-0.422856	0.65395	0.428092	-0.792461	0.95563
Oligodendrocyte	LINC01431	AD	0.628506	0.939418	0.427999	0.792621	0.95563
Oligodendrocyte	DARS2	SZ	-0.999	NA	0.428222	-0.792238	0.95563
Oligodendrocyte	INSIG2	MS	-0.549255	0.707356	0.428228	-0.792227	0.95563
Oligodendrocyte	AC017083.3	PD	0.533708	1.90487	0.428217	0.792246	0.95563
Oligodendrocyte	AL157400.3	AD	0.412154	0.569331	0.428149	0.792362	0.95563
Oligodendrocyte	PGAP3	AD	0.725701	0.943729	0.428206	0.792265	0.95563
Oligodendrocyte	ACO2	PD	-0.997662	0.74085	0.428234	-0.792217	0.95563
Oligodendrocyte	INSYN2	SZ	0.368835	0.587549	0.42824	0.792207	0.95563
Oligodendrocyte	B4GALT2	MD	-0.998834	3.19793	0.428435	-0.791873	0.95563
Oligodendrocyte	LYST	MD	0.435229	0.583312	0.428288	0.792124	0.95563
Oligodendrocyte	TTF2	MD	0.301694	0.418831	0.42835	0.792018	0.95563
Oligodendrocyte	MAB21L3	SZ	-0.368554	0.541137	0.42847	-0.791813	0.95563
Oligodendrocyte	PAFAH2	AD	-0.568174	0.87281	0.428295	-0.792113	0.95563
Oligodendrocyte	NBAS	AD	0.891609	2.75184	0.428353	0.792014	0.95563
Oligodendrocyte	GTF2H2C	MS	-0.954459	5.92103	0.428341	-0.792033	0.95563
Oligodendrocyte	AC018752.1	SZ	-0.396372	0.460495	0.428421	-0.791896	0.95563
Oligodendrocyte	ORC3	MS	-0.462607	0.777081	0.428376	-0.791975	0.95563
Oligodendrocyte	SDHAF3	SZ	0.398784	2.2808	0.428259	0.792174	0.95563
Oligodendrocyte	FADS3	AD	0.648955	1.54579	0.428278	0.792142	0.95563
Oligodendrocyte	NEMF	MD	-0.425806	0.612887	0.428431	-0.791879	0.95563
Oligodendrocyte	FAM222B	AD	0.943075	1.89484	0.428447	0.791852	0.95563
Oligodendrocyte	S1PR5	PD	0.999	1.79438	0.428255	0.792181	0.95563
Oligodendrocyte	ZNF578	BD	0.999	1.45091	0.428462	0.791827	0.95563
Oligodendrocyte	PTOV1	MD	0.177972	0.442273	0.42849	0.791778	0.95563
Oligodendrocyte	AC105052.3	AD	0.572887	1.07519	0.428518	0.79173	0.95563
Oligodendrocyte	ATAD2B	PD	-0.611972	0.529294	0.428557	-0.791663	0.95563
Oligodendrocyte	CASP8	PD	0.999	NA	0.42856	0.791658	0.95563
Oligodendrocyte	TMEM223	SZ	0.424801	0.886906	0.428601	0.791588	0.95563
Oligodendrocyte	SMIM12	AD	0.340767	0.479998	0.428616	0.791563	0.95563
Oligodendrocyte	FBXO42	PD	0.693569	0.544695	0.428641	0.791519	0.95563
Oligodendrocyte	ANKUB1	PD	0.738622	1.29282	0.428657	0.791493	0.95563
Oligodendrocyte	AC006012.1	SZ	0.999	4.04108	0.428682	0.79145	0.95563
Oligodendrocyte	ASZ1	AD	-0.999	NA	0.4287	-0.791419	0.95563
Oligodendrocyte	AC036214.1	MS	0.717647	2.48909	0.428742	0.791347	0.95563
Oligodendrocyte	RIPK2	AD	0.95099	NA	0.428786	0.791271	0.95563
Oligodendrocyte	WDR73	MD	-0.459335	0.623245	0.428809	-0.791231	0.95563
Oligodendrocyte	AC002310.5	MS	-0.701872	0.956271	0.42873	-0.791366	0.95563
Oligodendrocyte	CENPBD1	PD	-0.698667	0.632192	0.428708	-0.791404	0.95563
Oligodendrocyte	INTS2	SZ	0.505574	0.638252	0.42867	0.79147	0.95563
Oligodendrocyte	LINC00663	MS	-0.767368	NA	0.428727	-0.791372	0.95563
Oligodendrocyte	ZNF841	BD	0.531915	0.902555	0.428734	0.791359	0.95563
Oligodendrocyte	RCAN1	AD	0.730843	1.23441	0.42876	0.791316	0.95563
Oligodendrocyte	LINC01010	MS	-0.289027	0.415238	0.428993	-0.790916	0.95563
Oligodendrocyte	FNTA	MD	0.999	1.64686	0.428901	0.791073	0.95563
Oligodendrocyte	TPH1	MS	0.999	NA	0.428921	0.791039	0.95563
Oligodendrocyte	HINFP	MD	-0.711558	1.1711	0.428937	-0.791011	0.95563
Oligodendrocyte	COG3	PD	-0.566454	1.36647	0.428911	-0.791056	0.95563
Oligodendrocyte	SENP8	MD	0.544083	1.04311	0.428874	0.79112	0.95563
Oligodendrocyte	CCDC9	SZ	0.394594	0.568909	0.428933	0.791019	0.95563
Oligodendrocyte	HMG20A	AD	0.478359	0.733274	0.429017	0.790874	0.95563
Oligodendrocyte	TOM1L2	MS	-0.822364	NA	0.429016	-0.790876	0.95563
Oligodendrocyte	PUS10	SZ	-0.343382	0.316419	0.429105	-0.790725	0.95563
Oligodendrocyte	ANO10	SZ	-0.286524	0.708163	0.429112	-0.790713	0.95563
Oligodendrocyte	LINC02018	AD	-0.999	1.01823	0.429071	-0.790783	0.95563
Oligodendrocyte	AC106799.2	SZ	0.459421	0.986327	0.429071	0.790782	0.95563
Oligodendrocyte	RAB14	SZ	-0.782108	1.2513	0.429076	-0.790774	0.95563
Oligodendrocyte	FICD	MD	0.607887	1.15611	0.42908	0.790767	0.95563
Oligodendrocyte	CABLES2	AD	0.410881	0.622188	0.429118	0.790701	0.95563
Oligodendrocyte	ZFP69B	BD	-0.751923	1.90455	0.429155	-0.790639	0.955632
Oligodendrocyte	EXOSC9	BD	-0.973154	1.25195	0.429183	-0.79059	0.955632
Oligodendrocyte	KIAA1324	PD	0.961729	3.6984	0.429225	0.790518	0.955632
Oligodendrocyte	OSGEPL1	MS	0.999	1.94731	0.429222	0.790524	0.955632
Oligodendrocyte	DIPK1A	PD	0.50597	0.736988	0.429538	0.789983	0.955632
Oligodendrocyte	WDTC1	PD	-0.62193	0.934299	0.429449	-0.790134	0.955632
Oligodendrocyte	DHCR24	MD	-0.338727	0.776766	0.429382	-0.790249	0.955632
Oligodendrocyte	KHDRBS1	MD	0.561655	0.886816	0.429644	0.7898	0.955632
Oligodendrocyte	CSF1	SZ	0.392362	0.546354	0.429501	0.790045	0.955632
Oligodendrocyte	TYW5	BD	-0.999	2.98449	0.429334	-0.790331	0.955632
Oligodendrocyte	CRELD1	AD	0.545938	1.08654	0.429563	0.789939	0.955632
Oligodendrocyte	ZFYVE28	BD	0.299306	0.88769	0.429634	0.789818	0.955632
Oligodendrocyte	RNF212	MD	0.575066	0.803033	0.429671	0.789756	0.955632
Oligodendrocyte	COX18	AD	0.607974	1.03424	0.429272	0.790438	0.955632
Oligodendrocyte	LINC01194	MD	0.568204	0.771696	0.429487	0.79007	0.955632
Oligodendrocyte	TMED9	AD	-0.432265	0.634548	0.42968	-0.789739	0.955632
Oligodendrocyte	SYPL1	AD	-0.958153	2.08814	0.429289	-0.79041	0.955632
Oligodendrocyte	ARL3	SZ	-0.461562	0.300591	0.429386	-0.790243	0.955632
Oligodendrocyte	NOC4L	AD	-0.449743	0.598823	0.429515	-0.790022	0.955632
Oligodendrocyte	AL118556.1	BD	0.715703	3.42521	0.429465	0.790108	0.955632
Oligodendrocyte	DACT1	MD	-0.272005	0.39722	0.429499	-0.790049	0.955632
Oligodendrocyte	EXD1	SZ	0.89448	1.80335	0.429572	0.789924	0.955632
Oligodendrocyte	RBL2	PD	0.92841	1.7957	0.429487	0.79007	0.955632
Oligodendrocyte	SPC24	MD	-0.572028	1.23481	0.429384	-0.790245	0.955632
Oligodendrocyte	TJP3	MD	0.291528	0.441122	0.429282	0.790421	0.955632
Oligodendrocyte	TTC38	MS	-0.639665	1.36376	0.429683	-0.789735	0.955632
Oligodendrocyte	SHANK3	MD	0.36056	0.503064	0.429654	0.789784	0.955632
Oligodendrocyte	AC105052.3	BD	-0.999	NA	0.429726	-0.78966	0.955644
Oligodendrocyte	AP1S3	PD	0.999	NA	0.429771	0.789583	0.955644
Oligodendrocyte	CFAP77	PD	0.999	NA	0.429765	0.789594	0.955644
Oligodendrocyte	AC018512.1	AD	-0.486475	0.62943	0.429767	-0.78959	0.955644
Inhibitory Neuron	ZYG11A	MS	0.999	NA	0.387115	0.86486	0.955647
Inhibitory Neuron	PIK3R3	PD	-0.917892	3.03737	0.387046	-0.864986	0.955647
Inhibitory Neuron	AGO2	SZ	-0.304023	0.348832	0.387118	-0.864855	0.955647
Inhibitory Neuron	PALM2-AKAP2	PD	0.510883	0.704582	0.387059	0.864962	0.955647
Inhibitory Neuron	AP3B2	SZ	-0.560707	0.654713	0.386975	-0.865116	0.955647
Inhibitory Neuron	SULT1A2	PD	-0.997774	NA	0.387095	-0.864898	0.955647
Inhibitory Neuron	MEIOC	BD	-0.717456	0.480365	0.387077	-0.86493	0.955647
Inhibitory Neuron	AC005899.1	AD	-0.519493	0.654019	0.387097	-0.864893	0.955647
Inhibitory Neuron	ST8SIA5	MS	-0.99873	1.56894	0.387014	-0.865046	0.955647
Inhibitory Neuron	ENTR1	MS	-0.601418	0.655861	0.387178	-0.864747	0.955647
Inhibitory Neuron	RTN4RL1	BD	-0.894017	1.9678	0.387177	-0.864748	0.955647
Inhibitory Neuron	RALGAPB	MS	0.578576	0.780437	0.387188	0.864729	0.955647
Inhibitory Neuron	PQLC2L	BD	-0.589556	1.10095	0.387253	-0.86461	0.955647
Inhibitory Neuron	BRSK2	SZ	0.479958	0.706874	0.38726	0.864597	0.955647
Inhibitory Neuron	ZNF266	PD	-0.906487	NA	0.387262	-0.864593	0.955647
Inhibitory Neuron	B3GNT9	SZ	0.998197	1.15248	0.387266	0.864586	0.955647
Inhibitory Neuron	AP4E1	BD	0.999	NA	0.387326	0.864477	0.955647
Inhibitory Neuron	RASSF5	MS	0.999	NA	0.38743	0.864287	0.955647
Inhibitory Neuron	CC2D1B	MD	0.302124	0.330864	0.387478	0.8642	0.955647
Inhibitory Neuron	UBXN10	SZ	0.334505	0.339226	0.387472	0.864211	0.955647
Inhibitory Neuron	FBXL7	AD	-0.362321	0.512772	0.38749	-0.864178	0.955647
Inhibitory Neuron	DCP1B	BD	-0.999	2.06715	0.387462	-0.86423	0.955647
Inhibitory Neuron	NOXO1	PD	0.345077	0.48192	0.387409	0.864326	0.955647
Inhibitory Neuron	SLC25A19	MS	0.648699	1.06848	0.387351	0.864432	0.955647
Inhibitory Neuron	AC005332.4	PD	-0.833568	1.01608	0.387496	-0.864167	0.955647
Inhibitory Neuron	PHF12	AD	-0.636337	1.08318	0.387371	-0.864396	0.955647
Inhibitory Neuron	JSRP1	MD	-0.272822	0.376436	0.387466	-0.864222	0.955647
Inhibitory Neuron	NCOA2	SZ	0.465252	0.698583	0.387519	0.864126	0.955647
Inhibitory Neuron	C12orf54	SZ	0.394017	0.539684	0.387564	0.864043	0.955647
Inhibitory Neuron	RIPOR2	PD	-0.999	1.99997	0.387615	-0.86395	0.955647
Inhibitory Neuron	KIF1B	AD	-0.533354	0.609678	0.387678	-0.863836	0.955647
Inhibitory Neuron	MTHFD2	PD	-0.545075	0.79546	0.387735	-0.863733	0.955647
Inhibitory Neuron	GPR35	SZ	0.511469	0.808874	0.387773	0.863663	0.955647
Inhibitory Neuron	PPP1CB	SZ	0.417014	0.636277	0.387672	0.863848	0.955647
Inhibitory Neuron	MANBA	AD	0.802922	0.640916	0.387743	0.863718	0.955647
Inhibitory Neuron	FANCE	MD	0.483183	0.562305	0.387765	0.863678	0.955647
Inhibitory Neuron	PTP4A1	SZ	0.512881	0.571086	0.387824	0.863571	0.955647
Inhibitory Neuron	SLC35B4	MS	-0.999	3.99337	0.387785	-0.863641	0.955647
Inhibitory Neuron	ZNF367	SZ	-0.380629	0.485412	0.387739	-0.863726	0.955647
Inhibitory Neuron	CLP1	AD	-0.687171	1.04417	0.387656	-0.863876	0.955647
Inhibitory Neuron	DYRK4	SZ	-0.453375	0.458005	0.387725	-0.86375	0.955647
Inhibitory Neuron	DHRS12	PD	0.963385	NA	0.387813	0.86359	0.955647
Inhibitory Neuron	EFL1	MD	0.641752	0.623156	0.387818	0.863581	0.955647
Inhibitory Neuron	CX3CL1	AD	0.472339	0.74142	0.387743	0.863719	0.955647
Inhibitory Neuron	CNTNAP1	MD	-0.84708	1.53028	0.387801	-0.863611	0.955647
Inhibitory Neuron	AC015967.1	MD	-0.415017	0.448238	0.387741	-0.863721	0.955647
Inhibitory Neuron	HSPA13	SZ	0.39207	0.511343	0.387756	0.863694	0.955647
Inhibitory Neuron	RIC8A	PD	0.972599	1.4994	0.387839	0.863543	0.955647
Inhibitory Neuron	COA7	PD	-0.981558	NA	0.388296	-0.862712	0.955647
Inhibitory Neuron	KDM1A	PD	0.344777	0.466381	0.387876	0.863476	0.955647
Inhibitory Neuron	RIT1	AD	0.868757	1.32448	0.388025	0.863204	0.955647
Inhibitory Neuron	CAPN14	BD	0.999	NA	0.388392	0.862537	0.955647
Inhibitory Neuron	UBE2B	MD	0.681771	0.819817	0.388323	0.862662	0.955647
Inhibitory Neuron	PTPN12	MD	-0.125653	0.163584	0.388096	-0.863076	0.955647
Inhibitory Neuron	POM121C	SZ	-0.69918	1.57398	0.388	-0.86325	0.955647
Inhibitory Neuron	SNX31	SZ	0.813022	1.32394	0.388236	0.862821	0.955647
Inhibitory Neuron	LMX1B	MS	-0.690435	2.00593	0.387961	-0.863321	0.955647
Inhibitory Neuron	RAD23B	MD	-0.545985	0.565335	0.388035	-0.863186	0.955647
Inhibitory Neuron	ZER1	AD	0.819601	1.2317	0.388386	0.862547	0.955647
Inhibitory Neuron	ZNF169	AD	-0.685272	1.34137	0.38823	-0.862832	0.955647
Inhibitory Neuron	ACTR1A	MD	0.797901	1.5748	0.388205	0.862878	0.955647
Inhibitory Neuron	CPSF7	AD	0.686142	1.64521	0.388027	0.863202	0.955647
Inhibitory Neuron	SLC38A4	BD	-0.661523	2.43808	0.388318	-0.862671	0.955647
Inhibitory Neuron	TSPAN9	AD	0.390791	0.432679	0.388353	0.862607	0.955647
Inhibitory Neuron	SPATA5L1	MS	0.999	1.44956	0.388245	0.862804	0.955647
Inhibitory Neuron	WDR73	BD	-0.232331	0.288058	0.387875	-0.863478	0.955647
Inhibitory Neuron	GLCE	AD	0.786278	NA	0.38832	0.862668	0.955647
Inhibitory Neuron	ORC6	SZ	-0.818423	0.491244	0.387912	-0.863411	0.955647
Inhibitory Neuron	CHTF8	AD	-0.999	NA	0.388117	-0.863037	0.955647
Inhibitory Neuron	MED31	BD	-0.998395	3.32585	0.388396	-0.86253	0.955647
Inhibitory Neuron	RETREG3	MD	-0.959915	NA	0.388228	-0.862834	0.955647
Inhibitory Neuron	TRIM16L	MD	-0.803576	NA	0.388228	-0.862835	0.955647
Inhibitory Neuron	PIPOX	SZ	0.734545	0.983402	0.388124	0.863025	0.955647
Inhibitory Neuron	SHD	MS	0.326692	0.410641	0.388112	0.863047	0.955647
Inhibitory Neuron	GRIN2D	PD	-0.77767	1.27195	0.388202	-0.862882	0.955647
Inhibitory Neuron	ZNF836	PD	-0.999	1.91081	0.388143	-0.86299	0.955647
Inhibitory Neuron	PAFAH1B3	MD	0.643162	0.977578	0.388098	0.863072	0.955647
Inhibitory Neuron	ZNF133	MD	0.366333	0.466844	0.388324	0.86266	0.955647
Inhibitory Neuron	WFDC2	SZ	0.391151	0.460038	0.387896	0.86344	0.955647
Inhibitory Neuron	SCAF4	MS	-0.486877	0.589225	0.387945	-0.863351	0.955647
Inhibitory Neuron	USH2A	AD	0.824249	0.976102	0.388417	0.862491	0.955647
Inhibitory Neuron	TMEM52	MS	-0.606743	0.737019	0.388472	-0.862391	0.955647
Inhibitory Neuron	PRPF38A	PD	-0.999	2.39325	0.388563	-0.862227	0.955647
Inhibitory Neuron	EPB41L5	SZ	0.60459	8.20271	0.388709	0.861961	0.955647
Inhibitory Neuron	ERICH6	SZ	0.608797	1.03473	0.388703	0.861972	0.955647
Inhibitory Neuron	OCIAD1	BD	0.999	2.02737	0.388652	0.862064	0.955647
Inhibitory Neuron	DDIT4L	SZ	0.689492	1.12583	0.388566	0.86222	0.955647
Inhibitory Neuron	CCDC112	MD	-0.999	1.52886	0.388577	-0.8622	0.955647
Inhibitory Neuron	AC005618.1	SZ	-0.735552	1.26779	0.388658	-0.862054	0.955647
Inhibitory Neuron	ZHX1-C8orf76	MS	0.999	1.65369	0.388694	0.861989	0.955647
Inhibitory Neuron	SFTPD	BD	-0.928453	1.16537	0.388435	-0.862459	0.955647
Inhibitory Neuron	SHOC2	SZ	-0.831902	1.14635	0.388706	-0.861966	0.955647
Inhibitory Neuron	C11orf97	SZ	-0.604044	0.728021	0.388656	-0.862056	0.955647
Inhibitory Neuron	CIT	MD	0.537674	0.874364	0.388653	0.862063	0.955647
Inhibitory Neuron	SPART	PD	0.999	1.83476	0.388653	0.862062	0.955647
Inhibitory Neuron	EIF2B2	PD	0.485743	0.71396	0.388638	0.86209	0.955647
Inhibitory Neuron	PCNX1	MD	-0.454822	0.556398	0.388525	-0.862296	0.955647
Inhibitory Neuron	ATG2B	SZ	-0.850093	0.963857	0.388637	-0.862091	0.955647
Inhibitory Neuron	AC007611.1	AD	0.423189	0.615013	0.388483	0.862372	0.955647
Inhibitory Neuron	MYH11	AD	0.51925	0.773317	0.388662	0.862047	0.955647
Inhibitory Neuron	ASB16	PD	0.706036	0.734703	0.388459	0.862415	0.955647
Inhibitory Neuron	HRH4	PD	-0.999	1.33369	0.388604	-0.862152	0.955647
Inhibitory Neuron	NFIC	MS	-0.579191	0.956002	0.388486	-0.862366	0.955647
Inhibitory Neuron	POFUT2	MD	-0.623646	0.662763	0.388421	-0.862484	0.955647
Inhibitory Neuron	PHF5A	BD	0.526461	0.639232	0.388579	0.862198	0.955647
Inhibitory Neuron	FDPS	MD	0.627589	1.11896	0.388782	0.861829	0.955656
Inhibitory Neuron	2002-09-01	AD	-0.31533	0.444709	0.388748	-0.86189	0.955656
Inhibitory Neuron	LINC02223	BD	0.999	NA	0.388779	0.861834	0.955656
Inhibitory Neuron	P3H4	AD	-0.386892	0.413495	0.388758	-0.861872	0.955656
Astrocyte	USP14	SZ	0.753982	0.86543	0.306158	1.02332	0.955672
Oligodendrocyte	TDG	MD	0.352726	0.526439	0.429846	0.789456	0.955716
Oligodendrocyte	ESD	PD	0.953482	2.06086	0.429837	0.78947	0.955716
OPC	KCNT2	MD	-0.791774	NA	0.338218	-0.957693	0.95573
OPC	SH3RF3	SZ	0.447291	0.909136	0.338188	0.957752	0.95573
OPC	ZNF529	MS	0.47117	0.60993	0.338221	0.957685	0.95573
Astrocyte	AASS	AD	-0.724773	0.611747	0.306218	-1.02319	0.955737
Astrocyte	APOL4	AD	-0.55485	0.600281	0.30621	-1.02321	0.955737
OPC	PIK3C2B	SZ	-0.999	2.07553	0.338288	-0.957553	0.955741
OPC	PNO1	PD	0.999	1.50195	0.338323	0.957483	0.955741
OPC	MAPK8	SZ	0.695089	0.596746	0.338276	0.957577	0.955741
OPC	EML3	BD	0.985164	3.28994	0.338329	0.957472	0.955741
OPC	AC026786.1	MD	0.402641	0.37624	0.338266	0.957596	0.955741
Oligodendrocyte	NANP	SZ	-0.925924	28.5641	0.429878	-0.7894	0.955742
Excitatory Neuron	CFAP52	MD	-0.18059	0.452751	0.407248	-0.828745	0.955761
Excitatory Neuron	KCTD6	SZ	0.753725	0.566527	0.407267	0.828712	0.955769
Excitatory Neuron	CNOT6L	MD	0.986248	1.67459	0.407305	0.828646	0.955795
Excitatory Neuron	ZFHX3	AD	0.946024	1.1414	0.407334	0.828594	0.955795
Excitatory Neuron	KCNJ14	MD	0.803093	1.33811	0.407373	0.828525	0.955795
Excitatory Neuron	FAM95C	MS	0.67917	2.73197	0.407445	0.828398	0.955795
Excitatory Neuron	LRP8	MD	0.38751	0.372304	0.407785	0.827799	0.955795
Excitatory Neuron	PALMD	MD	0.614743	0.604868	0.407685	0.827975	0.955795
Excitatory Neuron	FBXO44	AD	0.547128	0.83336	0.407481	0.828334	0.955795
Excitatory Neuron	HMGCL	AD	0.90434	0.20725	0.407476	0.828344	0.955795
Excitatory Neuron	SH3YL1	PD	-0.999	2.00352	0.407641	-0.828053	0.955795
Excitatory Neuron	TTL	PD	-0.999	1.95545	0.407824	-0.827729	0.955795
Excitatory Neuron	USP39	BD	0.999	3.3569	0.407587	0.828148	0.955795
Excitatory Neuron	AC016747.2	MD	0.153772	0.213071	0.407503	0.828296	0.955795
Excitatory Neuron	PFKFB4	PD	0.999	NA	0.407709	0.827932	0.955795
Excitatory Neuron	RASA2	BD	0.998894	3.05341	0.407704	0.82794	0.955795
Excitatory Neuron	KCNIP4	SZ	-0.409713	0.596423	0.407482	-0.828332	0.955795
Excitatory Neuron	TMEM232	SZ	-0.395572	0.695296	0.407684	-0.827977	0.955795
Excitatory Neuron	DDX4	AD	-0.594245	0.73653	0.407802	-0.827769	0.955795
Excitatory Neuron	AFDN	MS	-0.999	1.19307	0.407507	-0.828288	0.955795
Excitatory Neuron	COL21A1	MD	-0.875549	2.03757	0.407686	-0.827973	0.955795
Excitatory Neuron	SLC35B2	MD	-0.300538	0.416959	0.407784	-0.827799	0.955795
Excitatory Neuron	CFAP69	PD	0.957825	NA	0.407606	0.828114	0.955795
Excitatory Neuron	EIF4H	MD	0.686764	1.63377	0.407761	0.827841	0.955795
Excitatory Neuron	GPT	MD	0.470058	0.724285	0.407808	0.827758	0.955795
Excitatory Neuron	AL133410.1	MD	-0.652231	1.08077	0.40768	-0.827984	0.955795
Excitatory Neuron	ZBTB16	BD	0.999	1.97761	0.407708	0.827933	0.955795
Excitatory Neuron	PTS	AD	-0.662519	0.806374	0.407513	-0.828278	0.955795
Excitatory Neuron	LINC00937	MS	-0.999	NA	0.407755	-0.827851	0.955795
Excitatory Neuron	ISLR2	PD	0.353484	0.540577	0.407819	0.827738	0.955795
Excitatory Neuron	ZKSCAN2-DT	MD	-0.392554	0.548326	0.407727	-0.8279	0.955795
Excitatory Neuron	CYLD	SZ	0.446391	0.477117	0.407632	0.828067	0.955795
Excitatory Neuron	STX8	BD	0.889704	1.1149	0.407548	0.828217	0.955795
Excitatory Neuron	RMC1	SZ	-0.473488	0.713529	0.407825	-0.827727	0.955795
Excitatory Neuron	ZNF529	PD	0.999	12.9497	0.407666	0.828008	0.955795
Excitatory Neuron	LRRC74B	BD	0.506354	0.790668	0.407823	0.827732	0.955795
Excitatory Neuron	RTL6	BD	-0.382439	0.731476	0.407494	-0.828312	0.955795
Excitatory Neuron	PHF5A	BD	-0.517895	0.865753	0.407855	-0.827673	0.955795
Excitatory Neuron	HERC6	MD	-0.999	2.10054	0.40791	-0.827577	0.955795
Excitatory Neuron	ZWINT	MD	-0.997062	0.531454	0.407921	-0.827558	0.955795
Excitatory Neuron	OXTR	PD	0.613372	0.849211	0.407954	0.8275	0.955795
Excitatory Neuron	SLC35B3	AD	0.400617	0.680242	0.407948	0.827511	0.955795
Excitatory Neuron	SYNPO2	SZ	-0.579835	0.386946	0.407979	-0.827456	0.955795
Excitatory Neuron	SERPINB9	MD	-0.999	2.61571	0.408017	-0.827389	0.955795
Excitatory Neuron	CORO2A	BD	-0.712736	1.27444	0.408014	-0.827394	0.955795
Excitatory Neuron	AGAP6	SZ	-0.998146	NA	0.407993	-0.827431	0.955795
Excitatory Neuron	DEAF1	MS	-0.605683	1.54418	0.408004	-0.827412	0.955795
Excitatory Neuron	TMEM151A	PD	-0.939722	1.79852	0.40802	-0.827382	0.955795
Excitatory Neuron	CDH26	MD	-0.271998	0.360532	0.407986	-0.827443	0.955795
Excitatory Neuron	ZCCHC3	AD	0.4433	0.610648	0.407995	0.827427	0.955795
Excitatory Neuron	SMYD5	BD	0.443378	0.552127	0.40809	0.82726	0.955795
Excitatory Neuron	ZDHHC3	PD	-0.357161	0.503188	0.408123	-0.827201	0.955795
Excitatory Neuron	AGPAT2	MS	-0.35328	0.76324	0.408119	-0.827209	0.955795
Excitatory Neuron	EEA1	AD	-0.411426	0.45317	0.408111	-0.827222	0.955795
Excitatory Neuron	GPR12	AD	-0.70178	1.4377	0.408127	-0.827195	0.955795
Excitatory Neuron	GPR176	SZ	-0.320816	0.443231	0.408124	-0.827199	0.955795
Excitatory Neuron	ZNF57	MD	-0.343801	0.505052	0.40809	-0.827259	0.955795
Oligodendrocyte	FBXO48	SZ	0.565301	0.579206	0.429967	0.789248	0.955819
Oligodendrocyte	RFC4	BD	0.392922	0.486543	0.429987	0.789213	0.955819
Oligodendrocyte	ZNF141	MD	-0.392375	0.593235	0.430005	-0.789183	0.955819
Oligodendrocyte	PSMC6	BD	0.464912	0.630465	0.43002	0.789158	0.955819
Oligodendrocyte	KLF13	MS	-0.624885	1.14355	0.430038	-0.789126	0.955819
Oligodendrocyte	JOSD1	BD	-0.934048	1.19694	0.429981	-0.789223	0.955819
Excitatory Neuron	KCNH3	MS	-0.998269	3.00783	0.408196	-0.827072	0.955821
Excitatory Neuron	ACIN1	SZ	0.636328	1.01044	0.408207	0.827054	0.955821
Excitatory Neuron	TMEM158	SZ	0.47272	0.602629	0.408211	0.827047	0.955821
Excitatory Neuron	IK	AD	-0.775549	1.42436	0.408257	-0.826965	0.955821
Excitatory Neuron	CHCHD3	BD	0.999	NA	0.408257	0.826964	0.955821
Excitatory Neuron	MFAP1	BD	0.919715	2.5114	0.408261	0.826958	0.955821
Excitatory Neuron	LINC01976	PD	-0.700879	0.837831	0.408235	-0.827003	0.955821
Excitatory Neuron	AC004448.2	MD	0.722878	5.8998	0.408244	0.826988	0.955821
Astrocyte	ADPRHL2	SZ	-0.593511	0.51261	0.306266	-1.02309	0.955827
Oligodendrocyte	PLEKHA3	MD	0.558709	1.05557	0.430159	0.78892	0.955844
Oligodendrocyte	AC063944.3	PD	0.956834	70.1246	0.430289	0.788697	0.955844
Oligodendrocyte	SLC1A3	MD	-0.34303	0.823298	0.430204	-0.788842	0.955844
Oligodendrocyte	RNF26	MS	0.356637	0.462856	0.430209	0.788834	0.955844
Oligodendrocyte	AP001458.2	BD	0.864715	2.07602	0.43019	0.788867	0.955844
Oligodendrocyte	MYO1H	PD	-0.377055	0.440324	0.430116	-0.788993	0.955844
Oligodendrocyte	ACSF3	PD	-0.999	1.8745	0.430143	-0.788947	0.955844
Oligodendrocyte	RFPL3S	MD	-0.368535	0.495657	0.430275	-0.788721	0.955844
Oligodendrocyte	FBXL13	MS	-0.575373	0.999467	0.430301	-0.788676	0.955844
Oligodendrocyte	INPPL1	PD	-0.999	2.47543	0.430331	-0.788625	0.955844
Oligodendrocyte	ASRGL1	BD	0.999	1.69667	0.430352	0.78859	0.955844
Oligodendrocyte	ELL	PD	-0.626279	1.33757	0.430354	-0.788585	0.955844
Oligodendrocyte	FBXO11	BD	0.670026	1.01055	0.430419	0.788475	0.955844
Oligodendrocyte	HTR3E	AD	-0.446536	0.664549	0.43039	-0.788525	0.955844
Oligodendrocyte	CFAP97	BD	-0.318312	0.550519	0.430412	-0.788486	0.955844
Oligodendrocyte	EEA1	MD	-0.653441	1.05791	0.43041	-0.78849	0.955844
Oligodendrocyte	CAPN15	PD	-0.839773	2.19978	0.430421	-0.788472	0.955844
Oligodendrocyte	NRTN	PD	-0.791255	3.19877	0.430447	-0.788427	0.955844
Oligodendrocyte	CDKAL1	MS	-0.474765	0.805483	0.430503	-0.78833	0.955844
Oligodendrocyte	DRAM2	MS	-0.221891	0.279534	0.430526	-0.788292	0.955844
Oligodendrocyte	TULP3	BD	0.999	2.11293	0.430544	0.788261	0.955844
Oligodendrocyte	POMT2	SZ	0.24058	0.503101	0.430537	0.788272	0.955844
Oligodendrocyte	KIAA1324	MS	-0.653233	1.26576	0.430625	-0.788123	0.955844
Oligodendrocyte	USP1	SZ	0.959555	NA	0.430627	0.78812	0.955844
Oligodendrocyte	AGAP1	PD	-0.317746	0.44829	0.430652	-0.788076	0.955844
Oligodendrocyte	AL391121.1	MD	0.375228	0.613185	0.430616	0.788138	0.955844
Oligodendrocyte	MIR4713HG	AD	-0.380913	0.470533	0.430661	-0.788061	0.955844
Oligodendrocyte	AC008878.3	MD	-0.45794	0.592919	0.43059	-0.788182	0.955844
Oligodendrocyte	TUBGCP3	MS	0.834739	3.8743	0.430673	0.78804	0.955844
Oligodendrocyte	USH2A	SZ	-0.596514	1.1623	0.430716	-0.787967	0.955844
Oligodendrocyte	KLHL28	SZ	0.389616	0.483475	0.430709	0.787979	0.955844
Oligodendrocyte	CSNK1E	MS	-0.999	2.66766	0.430717	-0.787965	0.955844
Oligodendrocyte	TBC1D14	MS	-0.213523	0.531799	0.430767	-0.78788	0.955863
Oligodendrocyte	BRICD5	MD	-0.998811	NA	0.430768	-0.787879	0.955863
Astrocyte	NAV1	MD	-0.64207	0.615671	0.306502	-1.02259	0.955864
Astrocyte	MEX3A	AD	-0.534292	3.26838	0.306543	-1.0225	0.955864
Astrocyte	PCYT1A	MD	-0.490638	0.514154	0.30655	-1.02249	0.955864
Astrocyte	GATB	MS	-0.972824	NA	0.306542	-1.02251	0.955864
Astrocyte	WNT8A	MS	-0.828555	1.11477	0.306585	-1.02242	0.955864
Astrocyte	SFT2D1	PD	0.998711	0.567769	0.306317	1.02298	0.955864
Astrocyte	POR	AD	-0.999	0.974681	0.306629	-1.02232	0.955864
Astrocyte	CD59	MS	-0.998856	NA	0.306368	-1.02287	0.955864
Astrocyte	STX2	MS	0.999	2.82725	0.306483	1.02263	0.955864
Astrocyte	AC079950.1	PD	-0.453272	0.404242	0.306379	-1.02285	0.955864
Astrocyte	FRS2	SZ	-0.579708	0.558008	0.306383	-1.02284	0.955864
Astrocyte	CENPJ	MD	0.999	2.03915	0.306598	1.02239	0.955864
Astrocyte	TGM1	MS	-0.999	NA	0.306448	-1.0227	0.955864
Astrocyte	MAPK6	SZ	0.490616	0.623907	0.306601	1.02238	0.955864
Astrocyte	CA5A	BD	0.867232	1.45676	0.30648	1.02264	0.955864
Astrocyte	CCDC189	MD	0.461779	0.43296	0.306374	1.02286	0.955864
Astrocyte	MIR646HG	PD	-0.925961	1.1887	0.306626	-1.02233	0.955864
Astrocyte	MCM3AP	MS	0.995566	1.42027	0.30644	1.02272	0.955864
Oligodendrocyte	DPP3	BD	0.578543	1.08152	0.430792	0.787836	0.955872
Excitatory Neuron	TERF1	BD	0.754364	1.28894	0.408317	0.826859	0.955878
Excitatory Neuron	MAMDC4	PD	-0.369444	0.491145	0.408347	-0.826806	0.955878
Excitatory Neuron	LEMD1	PD	-0.351805	0.468603	0.408488	-0.826557	0.955878
Excitatory Neuron	POU3F1	BD	-0.999	1.76113	0.408841	-0.825935	0.955878
Excitatory Neuron	PTPRN	MD	0.426797	0.619909	0.408633	0.826302	0.955878
Excitatory Neuron	RAPGEF4	MD	-0.382169	0.350915	0.408381	-0.826746	0.955878
Excitatory Neuron	TMCC1	SZ	-0.642609	0.587054	0.408474	-0.826582	0.955878
Excitatory Neuron	H2AFZ	MS	-0.63161	1.05172	0.408724	-0.826141	0.955878
Excitatory Neuron	BASP1	AD	0.529441	0.857748	0.408624	0.826318	0.955878
Excitatory Neuron	KCNN2	AD	0.999	3.89235	0.408797	0.826013	0.955878
Excitatory Neuron	QRSL1	PD	-0.831894	2.41503	0.408824	-0.825965	0.955878
Excitatory Neuron	HDAC9	MS	-0.715348	1.37569	0.408568	-0.826416	0.955878
Excitatory Neuron	GALNT11	SZ	-0.671718	0.817208	0.40844	-0.826643	0.955878
Excitatory Neuron	TTI2	SZ	-0.747419	1.5687	0.408469	-0.82659	0.955878
Excitatory Neuron	PPP1R16A	AD	0.890495	NA	0.408562	0.826427	0.955878
Excitatory Neuron	ZMAT4	AD	0.225698	0.455221	0.408851	0.825918	0.955878
Excitatory Neuron	AGTPBP1	MS	0.989896	2.3405	0.408855	0.825911	0.955878
Excitatory Neuron	GAS1	SZ	0.599114	1.13068	0.408785	0.826034	0.955878
Excitatory Neuron	ASCC1	MD	-0.29972	1.19421	0.40863	-0.826306	0.955878
Excitatory Neuron	NSUN6	MD	-0.556992	0.571952	0.408783	-0.826038	0.955878
Excitatory Neuron	SPA17	MD	0.999	NA	0.40836	0.826783	0.955878
Excitatory Neuron	THAP12	MD	-0.999	1.71641	0.408378	-0.82675	0.955878
Excitatory Neuron	UNC93B1	SZ	0.688199	1.17398	0.408448	0.826629	0.955878
Excitatory Neuron	CORO1C	SZ	0.420128	0.662191	0.40846	0.826607	0.955878
Excitatory Neuron	A2ML1	AD	0.643816	1.11029	0.408752	0.826092	0.955878
Excitatory Neuron	DERA	AD	-0.999	2.8407	0.408533	-0.826478	0.955878
Excitatory Neuron	TMEM260	AD	0.839772	1.46373	0.40874	0.826112	0.955878
Excitatory Neuron	TACO1	MS	-0.999	1.47591	0.408611	-0.82634	0.955878
Excitatory Neuron	EIF4A3	PD	-0.999	1.8333	0.408744	-0.826107	0.955878
Excitatory Neuron	PEMT	MD	-0.933614	0.976898	0.408742	-0.82611	0.955878
Excitatory Neuron	RNFT1-DT	SZ	-0.983541	3.05138	0.408559	-0.826431	0.955878
Excitatory Neuron	KCNS1	SZ	-0.387399	0.554843	0.40848	-0.826571	0.955878
Excitatory Neuron	AP000146.1	SZ	-0.766354	1.49602	0.408769	-0.826063	0.955878
Excitatory Neuron	DGCR8	AD	-0.755255	1.27529	0.408495	-0.826545	0.955878
Excitatory Neuron	DEDD	BD	0.292915	0.350011	0.408994	0.825665	0.955878
Excitatory Neuron	C3orf52	MD	-0.648017	0.709092	0.409003	-0.825649	0.955878
Excitatory Neuron	AC091132.4	PD	-0.342169	0.475381	0.408997	-0.82566	0.955878
Excitatory Neuron	ARSG	AD	0.948761	2.08377	0.408914	0.825806	0.955878
Excitatory Neuron	SAMM50	SZ	-0.323858	0.336765	0.408881	-0.825864	0.955878
Excitatory Neuron	AC099062.1	MS	-0.999	1.53216	0.40969	-0.824439	0.955878
Excitatory Neuron	FAAH	MS	-0.999	1.38875	0.409321	-0.825088	0.955878
Excitatory Neuron	HNRNPR	MS	0.500931	0.569273	0.409177	0.825343	0.955878
Excitatory Neuron	UAP1	BD	0.432497	0.604782	0.409806	0.824236	0.955878
Excitatory Neuron	MEF2D	MD	0.431243	0.580577	0.409742	0.824347	0.955878
Excitatory Neuron	ARMH1	SZ	-0.335318	0.457949	0.409574	-0.824644	0.955878
Excitatory Neuron	TNFRSF4	SZ	0.999	2.42753	0.409663	0.824486	0.955878
Excitatory Neuron	SELENOI	MS	-0.433798	1.41675	0.409297	-0.825132	0.955878
Excitatory Neuron	C2orf68	PD	0.998197	2.70755	0.409552	0.824683	0.955878
Excitatory Neuron	CAPN14	BD	-0.875261	5.51041	0.409748	-0.824337	0.955878
Excitatory Neuron	SLC1A4	BD	0.979586	NA	0.409446	0.82487	0.955878
Excitatory Neuron	SLC1A4	MD	0.999	NA	0.409627	0.824551	0.955878
Excitatory Neuron	ALS2CR12	SZ	0.999	2.02346	0.409806	0.824236	0.955878
Excitatory Neuron	ORC2	SZ	-0.411594	0.686904	0.409659	-0.824493	0.955878
Excitatory Neuron	LYG2	AD	-0.8907	1.12642	0.409762	-0.824313	0.955878
Excitatory Neuron	GPR160	MS	-0.999	NA	0.409776	-0.824287	0.955878
Excitatory Neuron	C3orf80	BD	-0.525878	0.713392	0.409304	-0.825119	0.955878
Excitatory Neuron	PTPRG	MD	0.322051	0.373228	0.409614	0.824573	0.955878
Excitatory Neuron	RHOA	AD	-0.999	NA	0.409744	-0.824345	0.955878
Excitatory Neuron	AC116565.1	PD	-0.999	2.98268	0.409838	-0.824178	0.955878
Excitatory Neuron	CLNK	PD	0.999	NA	0.409639	0.824529	0.955878
Excitatory Neuron	CENPC	MD	-0.544063	0.758846	0.409496	-0.824781	0.955878
Excitatory Neuron	ACOX3	SZ	-0.421083	0.514812	0.409138	-0.825412	0.955878
Excitatory Neuron	ELOVL6	SZ	0.999	1.91034	0.409471	0.824826	0.955878
Excitatory Neuron	UGT2B7	AD	-0.669576	1.3277	0.409324	-0.825084	0.955878
Excitatory Neuron	RNF145	MS	0.270314	0.870179	0.409434	0.82489	0.955878
Excitatory Neuron	PRR7	BD	0.75326	4.29394	0.409361	0.825018	0.955878
Excitatory Neuron	EIF4E1B	MD	-0.366033	0.56173	0.409535	-0.824712	0.955878
Excitatory Neuron	RIOK2	MD	-0.566751	1.64349	0.409831	-0.824191	0.955878
Excitatory Neuron	ERMARD	SZ	-0.339587	0.377937	0.409774	-0.824291	0.955878
Excitatory Neuron	RGL2	SZ	0.308435	0.354313	0.409813	0.824222	0.955878
Excitatory Neuron	LRRC6	MD	-0.545845	0.651744	0.409102	-0.825474	0.955878
Excitatory Neuron	MYC	MD	0.879792	0.849205	0.409671	0.824473	0.955878
Excitatory Neuron	ZBTB10	SZ	0.6667	0.999305	0.409391	0.824965	0.955878
Excitatory Neuron	CDK20	PD	-0.896886	2.25458	0.409482	-0.824805	0.955878
Excitatory Neuron	ST6GALNAC4	PD	0.701552	1.17931	0.409179	0.825339	0.955878
Excitatory Neuron	C9orf92	MD	-0.468812	0.729447	0.409522	-0.824735	0.955878
Excitatory Neuron	AKR1C3	MD	-0.408818	0.47102	0.409777	-0.824286	0.955878
Excitatory Neuron	CWC15	PD	0.818663	1.10963	0.409532	0.824718	0.955878
Excitatory Neuron	AP001999.1	MD	0.259548	0.321482	0.409575	0.824642	0.955878
Excitatory Neuron	C11orf58	AD	-0.832389	1.29	0.409857	-0.824146	0.955878
Excitatory Neuron	AEBP2	PD	-0.999	1.83616	0.409197	-0.825308	0.955878
Excitatory Neuron	ATN1	MD	-0.430891	0.582945	0.409125	-0.825434	0.955878
Excitatory Neuron	C12orf75	SZ	0.476033	0.747739	0.409562	0.824665	0.955878
Excitatory Neuron	PDZRN4	SZ	-0.998054	0.502408	0.409322	-0.825087	0.955878
Excitatory Neuron	HECTD4	AD	0.617206	0.501105	0.409673	0.824469	0.955878
Excitatory Neuron	DCUN1D2	AD	0.535317	0.670763	0.409609	0.824582	0.955878
Excitatory Neuron	AL117190.1	MD	0.426627	0.715053	0.409529	0.824723	0.955878
Excitatory Neuron	KTN1	MD	-0.481457	0.56152	0.409309	-0.82511	0.955878
Excitatory Neuron	THBS1	SZ	-0.249657	0.437019	0.409441	-0.824878	0.955878
Excitatory Neuron	POLR3E	MD	-0.633772	3.21244	0.409473	-0.824822	0.955878
Excitatory Neuron	AC135050.2	AD	0.935013	1.56823	0.409588	0.824619	0.955878
Excitatory Neuron	FAM173A	AD	0.310807	0.361809	0.409186	0.825326	0.955878
Excitatory Neuron	DVL2	MD	0.359657	0.53362	0.409445	0.82487	0.955878
Excitatory Neuron	RNF227	MD	0.867125	1.46697	0.409631	0.824543	0.955878
Excitatory Neuron	DLGAP1	SZ	0.313629	0.360076	0.409517	0.824743	0.955878
Excitatory Neuron	SMCHD1	SZ	-0.411943	0.42671	0.409224	-0.825261	0.955878
Excitatory Neuron	USP14	SZ	0.410735	0.530543	0.409236	0.825239	0.955878
Excitatory Neuron	SNRNP70	MS	-0.768707	NA	0.409467	-0.824833	0.955878
Excitatory Neuron	DAPK3	SZ	0.576531	1.05394	0.409858	0.824144	0.955878
Excitatory Neuron	L3MBTL1	MS	-0.497602	0.582873	0.409068	-0.825535	0.955878
Excitatory Neuron	RBM39	MD	0.710907	0.827234	0.409851	0.824156	0.955878
Excitatory Neuron	LINC00266-1	SZ	-0.881609	2.66947	0.409105	-0.82547	0.955878
OPC	AKT3	SZ	0.392559	0.398017	0.338481	0.957171	0.955882
OPC	GPR161	AD	0.522486	0.620742	0.338469	0.957195	0.955882
OPC	DCAF16	MD	-0.454316	0.684069	0.338509	-0.957116	0.955882
OPC	LINC00290	MD	0.472174	0.556278	0.338424	0.957284	0.955882
OPC	VPS35L	SZ	-0.7003	0.590454	0.338509	-0.957116	0.955882
OPC	SLC26A11	PD	-0.999	1.43073	0.338481	-0.957172	0.955882
OPC	ELMOD3	PD	0.999	10.0497	0.338569	0.956997	0.955882
OPC	POLR3D	AD	0.820626	1.38585	0.338533	0.957069	0.955882
OPC	GKAP1	AD	0.756405	1.00345	0.338605	0.956925	0.955882
OPC	BLM	AD	-0.647658	0.982911	0.338595	-0.956945	0.955882
OPC	COQ7	SZ	-0.541284	0.354271	0.338616	-0.956904	0.955882
OPC	ITGA4	MS	-0.454617	0.539356	0.338628	-0.95688	0.955882
Inhibitory Neuron	ZNF691	SZ	0.579089	0.700229	0.388946	0.861531	0.955889
Inhibitory Neuron	TSTA3	AD	0.857762	1.08488	0.388935	0.86155	0.955889
Inhibitory Neuron	POLD3	AD	-0.285988	0.597515	0.388919	-0.861579	0.955889
Inhibitory Neuron	AC003002.1	PD	-0.490808	0.803286	0.388921	-0.861575	0.955889
Astrocyte	CD58	SZ	-0.89533	NA	0.306774	-1.02202	0.95592
Astrocyte	SLC7A11	SZ	0.594058	0.518596	0.306772	1.02202	0.95592
Astrocyte	C1QTNF3-AMACR	SZ	0.611957	0.706591	0.306757	1.02205	0.95592
Astrocyte	NBN	BD	-0.988119	1.98132	0.306757	-1.02205	0.95592
Astrocyte	DGKA	MS	-0.747467	1.19783	0.306846	-1.02186	0.95592
Astrocyte	ADAMTS10	MS	-0.999	1.24581	0.306887	-1.02178	0.95592
Astrocyte	LINC02405	MD	0.5966	0.708477	0.306896	1.02176	0.95592
Astrocyte	AC092720.1	SZ	-0.638772	0.586112	0.306909	-1.02173	0.95592
Astrocyte	SLC45A4	AD	0.405486	0.438444	0.306941	1.02166	0.95592
Astrocyte	FAR1	AD	0.632609	0.718998	0.306946	1.02165	0.95592
Astrocyte	GINS1	MD	0.737961	0.638884	0.306931	1.02168	0.95592
Astrocyte	AC245187.2	MD	0.4218	0.406129	0.307007	1.02152	0.95592
Astrocyte	TM2D1	MS	0.953936	0.979838	0.307533	1.02041	0.95592
Astrocyte	AFTPH	PD	0.999	2.67217	0.307278	1.02095	0.95592
Astrocyte	COLEC11	MD	-0.256529	0.280932	0.30743	-1.02063	0.95592
Astrocyte	TRAK2	SZ	-0.999	2.6097	0.307376	-1.02074	0.95592
Astrocyte	ATP13A4	MS	0.999	NA	0.307375	1.02075	0.95592
Astrocyte	EPHB1	BD	0.812643	10.8687	0.307103	1.02132	0.95592
Astrocyte	P2RY1	MD	-0.802413	0.993871	0.307232	-1.02105	0.95592
Astrocyte	FBXW12	SZ	0.872256	0.475522	0.307061	1.02141	0.95592
Astrocyte	COQ2	MS	-0.9985	NA	0.307566	-1.02034	0.95592
Astrocyte	STK10	PD	0.956788	1.73307	0.307054	1.02142	0.95592
Astrocyte	LINC02060	SZ	0.480034	0.438003	0.307109	1.02131	0.95592
Astrocyte	NT5E	PD	0.999	1.14942	0.307302	1.0209	0.95592
Astrocyte	CDC40	BD	0.999	NA	0.307493	1.0205	0.95592
Astrocyte	HIST1H2AC	MD	-0.707082	0.999724	0.307382	-1.02073	0.95592
Astrocyte	AL024498.2	AD	0.678761	0.974686	0.307453	1.02058	0.95592
Astrocyte	ACTR3B	MS	0.999	1.57305	0.307209	1.0211	0.95592
Astrocyte	TMEM225B	MD	-0.870123	3.02697	0.307226	-1.02106	0.95592
Astrocyte	NCOA2	AD	0.649295	0.93478	0.307539	1.0204	0.95592
Astrocyte	AP3M1	AD	-0.999	3.92416	0.307346	-1.02081	0.95592
Astrocyte	PACSIN3	MS	-0.701143	NA	0.307474	-1.02054	0.95592
Astrocyte	ATM	SZ	-0.784178	0.61477	0.307241	-1.02103	0.95592
Astrocyte	CDK17	SZ	0.437311	0.477775	0.307215	1.02108	0.95592
Astrocyte	POLE2	SZ	0.781016	0.666171	0.307555	1.02037	0.95592
Astrocyte	LINC02568	AD	0.776076	0.6471	0.307278	1.02095	0.95592
Astrocyte	CTU2	AD	0.802896	0.899018	0.307135	1.02125	0.95592
Astrocyte	ZNF267	AD	0.975659	1.0288	0.307556	1.02036	0.95592
Astrocyte	AC110285.6	MD	-0.375662	0.409231	0.307324	-1.02085	0.95592
Astrocyte	CTNS	AD	0.996753	1.12076	0.307151	1.02122	0.95592
Astrocyte	COQ8B	MS	-0.986248	1.32777	0.307439	-1.02061	0.95592
Astrocyte	MKNK2	BD	0.48527	0.551097	0.307503	1.02048	0.95592
Astrocyte	RNF157	AD	0.910588	1.24025	0.30759	1.02029	0.95592
Astrocyte	UNC5CL	MS	-0.886073	3.78592	0.30763	-1.02021	0.95592
Astrocyte	AL031599.1	MS	-0.999	NA	0.307762	-1.01993	0.95592
Astrocyte	CSF1	BD	-0.999	2.50629	0.30765	-1.02016	0.95592
Astrocyte	PPP1R21	BD	-0.804202	1.00912	0.307686	-1.02009	0.95592
Astrocyte	FIP1L1	MS	0.999	1.00711	0.30773	1.02	0.95592
Astrocyte	TNFRSF10A	SZ	-0.998979	NA	0.307744	-1.01997	0.95592
Astrocyte	AP002444.1	MD	0.857615	1.32765	0.307648	1.02017	0.95592
Astrocyte	NCAM1	SZ	-0.61454	0.577621	0.307639	-1.02019	0.95592
Astrocyte	FARP1	BD	0.862313	1.37894	0.307762	1.01993	0.95592
Astrocyte	AC073941.1	AD	-0.778672	0.771837	0.307755	-1.01994	0.95592
Astrocyte	GALK2	AD	-0.635758	0.873975	0.307745	-1.01997	0.95592
Astrocyte	ZNF582	PD	-0.999	NA	0.307728	-1.02	0.95592
Astrocyte	SMG6	MD	0.554383	0.759881	0.307782	1.01989	0.95592
Astrocyte	FAM214A	AD	-0.843464	1.29035	0.307806	-1.01984	0.95592
Astrocyte	ARHGAP24	AD	-0.642949	0.649151	0.307931	-1.01957	0.95592
Astrocyte	BRD9	MS	0.999	1.27975	0.307848	1.01975	0.95592
Astrocyte	GARNL3	MS	0.999	NA	0.307817	1.01981	0.95592
Astrocyte	CRACR2B	AD	-0.487011	0.463035	0.307961	-1.01951	0.95592
Astrocyte	TLE3	MD	-0.771187	0.966233	0.307874	-1.01969	0.95592
Astrocyte	RNF166	BD	0.768403	0.598374	0.30785	1.01974	0.95592
Astrocyte	MAP4K1	MD	-0.999	1.88429	0.307882	-1.01968	0.95592
Astrocyte	MARK4	MD	0.50101	0.52831	0.30794	1.01955	0.95592
Astrocyte	LINC00687	MD	-0.999	0.968933	0.307962	-1.01951	0.95592
Astrocyte	ZBTB40	MS	0.69122	1.04902	0.30813	1.01915	0.95592
Astrocyte	AL139220.2	AD	0.637381	0.624173	0.308113	1.01919	0.95592
Astrocyte	LINC01814	PD	-0.587796	0.838861	0.308048	-1.01933	0.95592
Astrocyte	FAIM	BD	-0.957345	NA	0.308101	-1.01922	0.95592
Astrocyte	UBA3	SZ	0.624271	0.578565	0.308041	1.01934	0.95592
Astrocyte	DVL3	AD	-0.744791	0.938868	0.308067	-1.01929	0.95592
Astrocyte	IQCE	MS	-0.591671	0.749216	0.308015	-1.0194	0.95592
Astrocyte	SOX6	BD	0.999	3.39774	0.308134	1.01915	0.95592
Astrocyte	RYBP	MS	-0.539189	0.476526	0.308165	-1.01908	0.95592
Astrocyte	CBR4	AD	-0.734781	1.26	0.308259	-1.01888	0.95592
Astrocyte	AHCYL1	MD	-0.616278	0.566942	0.308443	-1.01849	0.95592
Astrocyte	RCC1	AD	-0.45494	0.773109	0.308415	-1.01855	0.95592
Astrocyte	AUP1	MS	0.728199	1.16198	0.308443	1.01849	0.95592
Astrocyte	INHA	MS	0.809345	NA	0.308278	1.01884	0.95592
Astrocyte	REV1	MD	-0.486183	0.55233	0.308446	-1.01849	0.95592
Astrocyte	ANXA5	SZ	0.319364	0.318538	0.308475	1.01843	0.95592
Astrocyte	C5orf63	AD	0.800076	0.625335	0.30848	1.01842	0.95592
Astrocyte	RSPH3	BD	0.847903	1.16871	0.308407	1.01857	0.95592
Astrocyte	DCAF12	AD	0.913347	0.815445	0.308323	1.01875	0.95592
Astrocyte	TDG	PD	0.326998	0.484356	0.308361	1.01867	0.95592
Astrocyte	NCAPD2	BD	-0.999	1.6867	0.308332	-1.01873	0.95592
Astrocyte	USP6	SZ	0.999	1.64417	0.308431	1.01852	0.95592
Astrocyte	AL513329.1	BD	-0.869965	0.82456	0.3085	-1.01837	0.95592
Astrocyte	PLCE1	MS	-0.469392	0.76174	0.308541	-1.01829	0.95592
Astrocyte	MUC6	PD	-0.596855	0.507731	0.308533	-1.01831	0.95592
Astrocyte	GATC	AD	-0.6445	0.550592	0.308536	-1.0183	0.95592
Astrocyte	HACE1	SZ	-0.40445	0.439109	0.308589	-1.01819	0.95592
Astrocyte	MFSD4B	AD	-0.607094	0.543686	0.308598	-1.01817	0.95592
Astrocyte	TSC2	MD	-0.595402	0.709733	0.308608	-1.01815	0.95592
Astrocyte	ESYT3	SZ	-0.999	NA	0.308665	-1.01803	0.95592
Astrocyte	ASF1B	SZ	-0.999	1.61538	0.308665	-1.01803	0.95592
Astrocyte	C1orf112	SZ	0.31719	0.346223	0.308684	1.01799	0.95592
Astrocyte	SSH3	SZ	-0.821538	1.27441	0.308685	-1.01799	0.95592
Astrocyte	AL358075.4	MS	-0.999	2.9276	0.308961	-1.0174	0.95592
Astrocyte	NCMAP	MS	0.748766	0.953772	0.308964	1.0174	0.95592
Astrocyte	GMEB1	PD	-0.59606	0.775879	0.309007	-1.01731	0.95592
Astrocyte	GBP7	MD	0.893104	NA	0.308941	1.01745	0.95592
Astrocyte	PTBP2	MD	0.533341	0.602012	0.308845	1.01765	0.95592
Astrocyte	GCLM	SZ	-0.689298	0.916274	0.308794	-1.01776	0.95592
Astrocyte	PLEKHA6	AD	-0.511517	0.452986	0.308692	-1.01797	0.95592
Astrocyte	USP33	AD	0.894773	1.10042	0.308973	1.01738	0.95592
Astrocyte	RGPD3	MS	-0.874492	0.976164	0.308752	-1.01784	0.95592
Astrocyte	HNRNPLL	BD	0.963452	NA	0.308792	1.01776	0.95592
Astrocyte	CRTAP	BD	0.999	3.25671	0.308752	1.01784	0.95592
Astrocyte	ETF1	MS	-0.807408	1.69521	0.308925	-1.01748	0.95592
Astrocyte	EGFLAM	MD	-0.568888	0.64768	0.30882	-1.0177	0.95592
Astrocyte	TULP4	MS	-0.509625	0.623306	0.309003	-1.01732	0.95592
Astrocyte	SLC25A25	MD	-0.806539	2.35684	0.308821	-1.0177	0.95592
Astrocyte	SLC25A30	SZ	-0.699886	1.09556	0.308697	-1.01796	0.95592
Astrocyte	AL110118.2	MD	-0.999	4.30104	0.308929	-1.01747	0.95592
Astrocyte	DCAF11	MD	0.85813	2.32795	0.30878	1.01779	0.95592
Astrocyte	AC091057.3	MS	-0.720629	1.10559	0.308972	-1.01738	0.95592
Astrocyte	SLC16A11	MS	0.451254	0.441519	0.308908	1.01752	0.95592
Astrocyte	FUZ	SZ	-0.52745	0.500706	0.309025	-1.01727	0.95592
Astrocyte	SLC7A10	SZ	-0.439997	0.454633	0.308773	-1.0178	0.95592
Astrocyte	ZNF133	SZ	0.365467	0.40706	0.308962	1.0174	0.95592
Astrocyte	RILPL1	AD	-0.7476	1.83939	0.309067	-1.01718	0.95593
Astrocyte	SPACA6	BD	-0.941744	1.77334	0.309065	-1.01719	0.95593
Excitatory Neuron	AC079922.2	AD	-0.438361	0.654492	0.40991	-0.824052	0.955963
Oligodendrocyte	ADAM15	BD	0.365723	0.555206	0.431302	0.786966	0.955975
Oligodendrocyte	DSTYK	AD	-0.352754	0.480532	0.431897	-0.78595	0.955975
Oligodendrocyte	TOR1AIP1	AD	0.799582	NA	0.431652	0.786367	0.955975
Oligodendrocyte	TIGD1	PD	0.417156	0.537754	0.431705	0.786278	0.955975
Oligodendrocyte	LZTFL1	MS	0.294439	0.389039	0.431156	0.787215	0.955975
Oligodendrocyte	SOX30	BD	-0.610467	0.67824	0.431848	-0.786034	0.955975
Oligodendrocyte	MGAT1	MD	0.744546	NA	0.431412	0.786778	0.955975
Oligodendrocyte	RMND5B	SZ	-0.869946	1.36449	0.431018	-0.787451	0.955975
Oligodendrocyte	AC091946.2	AD	0.500633	0.612988	0.430968	0.787536	0.955975
Oligodendrocyte	AC138035.2	AD	0.998664	0.831688	0.431352	0.786881	0.955975
Oligodendrocyte	POLR3G	AD	-0.501016	0.552647	0.431534	-0.786569	0.955975
Oligodendrocyte	MDN1	MS	-0.998883	NA	0.431611	-0.786437	0.955975
Oligodendrocyte	RPF2	AD	-0.997451	0.483501	0.431711	-0.786268	0.955975
Oligodendrocyte	TRDN	AD	-0.414455	0.517179	0.431746	-0.786207	0.955975
Oligodendrocyte	CDCA7L	MS	-0.88705	2.08585	0.431495	-0.786636	0.955975
Oligodendrocyte	AC005020.2	PD	-0.500084	0.845564	0.431594	-0.786467	0.955975
Oligodendrocyte	TBL2	MD	-0.71317	1.06407	0.431007	-0.78747	0.955975
Oligodendrocyte	LINC00265	SZ	0.422883	0.579751	0.431825	0.786073	0.955975
Oligodendrocyte	WASL	SZ	0.554607	1.22008	0.431219	0.787108	0.955975
Oligodendrocyte	FAM131B	AD	-0.438923	0.534512	0.431046	-0.787402	0.955975
Oligodendrocyte	KCTD9	MS	0.998883	1.58926	0.431101	0.78731	0.955975
Oligodendrocyte	EBF2	PD	0.999	1.7958	0.431444	0.786722	0.955975
Oligodendrocyte	PPP2R2A	BD	0.45792	0.776195	0.431816	0.786088	0.955975
Oligodendrocyte	ENPP2	SZ	-0.673974	2.33439	0.431353	-0.786878	0.955975
Oligodendrocyte	SPAG6	SZ	0.998894	0.871603	0.431343	0.786895	0.955975
Oligodendrocyte	PIK3C2A	PD	-0.997363	1.83568	0.431688	-0.786307	0.955975
Oligodendrocyte	ARL2	SZ	0.999	0.8558	0.431768	0.78617	0.955975
Oligodendrocyte	CCNT1	MS	-0.702693	0.952005	0.431697	-0.78629	0.955975
Oligodendrocyte	TAPBPL	BD	-0.510452	0.843945	0.4315	-0.786628	0.955975
Oligodendrocyte	TPCN1	SZ	0.733299	1.17239	0.431568	0.786512	0.955975
Oligodendrocyte	ZNF740	SZ	-0.47891	0.532313	0.430879	-0.787689	0.955975
Oligodendrocyte	ELK3	AD	-0.405717	0.679194	0.430985	-0.787507	0.955975
Oligodendrocyte	RALGAPA1	MS	-0.676441	0.797851	0.431494	-0.786638	0.955975
Oligodendrocyte	RBM25	MD	0.999	NA	0.431227	0.787094	0.955975
Oligodendrocyte	SAXO2	MD	0.513938	0.742391	0.430971	0.787531	0.955975
Oligodendrocyte	CNTNAP4	PD	0.999	NA	0.431714	0.786261	0.955975
Oligodendrocyte	NPIPA1	BD	-0.555532	0.623922	0.431914	-0.785921	0.955975
Oligodendrocyte	AARS	SZ	-0.487055	0.903042	0.431306	-0.786959	0.955975
Oligodendrocyte	NKIRAS2	PD	-0.998968	NA	0.431231	-0.787087	0.955975
Oligodendrocyte	APC2	MS	0.999	NA	0.431064	0.787373	0.955975
Oligodendrocyte	SLC44A2	PD	-0.949273	1.83295	0.431877	-0.785983	0.955975
Oligodendrocyte	DZANK1	AD	-0.477897	0.634912	0.431345	-0.786892	0.955975
Oligodendrocyte	RTN4	MD	0.460635	0.701261	0.432252	0.785345	0.955975
Oligodendrocyte	NAALADL2	AD	-0.491296	1.00974	0.432184	-0.785459	0.955975
Oligodendrocyte	RTP4	AD	0.258102	0.346332	0.432194	0.785444	0.955975
Oligodendrocyte	NDFIP1	PD	0.547589	0.809127	0.431935	0.785885	0.955975
Oligodendrocyte	GOLPH3	AD	0.867123	1.42576	0.431953	0.785855	0.955975
Oligodendrocyte	AL589740.1	MD	0.999	0.475122	0.432217	0.785404	0.955975
Oligodendrocyte	PHIP	MD	0.39391	0.452033	0.43202	0.78574	0.955975
Oligodendrocyte	CBX3	SZ	0.483338	0.841117	0.432262	0.785327	0.955975
Oligodendrocyte	PGM5	AD	-0.999	2.07779	0.432163	-0.785495	0.955975
Oligodendrocyte	ERCC6	SZ	0.594235	0.93419	0.432206	0.785422	0.955975
Oligodendrocyte	MORN4	AD	-0.998716	0.941768	0.432204	-0.785425	0.955975
Oligodendrocyte	GNS	MD	-0.837088	0.885801	0.432152	-0.785515	0.955975
Oligodendrocyte	RECQL5	PD	0.277223	0.354473	0.432057	0.785677	0.955975
Oligodendrocyte	ZIK1	PD	-0.760219	1.75982	0.432112	-0.785584	0.955975
Oligodendrocyte	CDH26	AD	-0.528816	0.865799	0.43225	-0.785348	0.955975
Oligodendrocyte	SBF1	MS	0.293142	0.42238	0.432047	0.785694	0.955975
Oligodendrocyte	L3MBTL2	MD	0.773159	1.27413	0.432192	0.785447	0.955975
Oligodendrocyte	UGDH	MD	-0.494486	0.85242	0.432268	-0.785317	0.955975
Oligodendrocyte	DMXL1	PD	0.999	2.08505	0.43227	0.785313	0.955975
Oligodendrocyte	TTL	MS	0.469717	0.519292	0.43243	0.78504	0.955975
Oligodendrocyte	RUVBL1	PD	0.382194	0.495982	0.432351	0.785175	0.955975
Oligodendrocyte	AC078845.1	AD	-0.7192	0.709403	0.432336	-0.785201	0.955975
Oligodendrocyte	AL391121.1	BD	0.480713	0.872642	0.432472	0.784969	0.955975
Oligodendrocyte	IPMK	MD	0.525831	0.672462	0.432464	0.784982	0.955975
Oligodendrocyte	AC084032.1	MD	0.577993	0.710782	0.432469	0.784974	0.955975
Oligodendrocyte	LIMA1	AD	0.315419	0.734855	0.432425	0.785049	0.955975
Oligodendrocyte	RIOX1	PD	-0.998367	2.74523	0.432417	-0.785063	0.955975
Oligodendrocyte	FEM1A	SZ	0.247563	0.310232	0.432437	0.785028	0.955975
Oligodendrocyte	SLC27A5	SZ	-0.81744	0.78853	0.432425	-0.785049	0.955975
Oligodendrocyte	DDRGK1	PD	-0.608653	1.50331	0.432324	-0.785221	0.955975
Oligodendrocyte	DZANK1	SZ	-0.512189	0.660282	0.432463	-0.784985	0.955975
Oligodendrocyte	PTPN4	PD	-0.761199	1.67769	0.432616	-0.784724	0.955975
Oligodendrocyte	ZNF621	MS	-0.85433	NA	0.432549	-0.784838	0.955975
Oligodendrocyte	LINC02511	MS	0.646911	2.02891	0.432594	0.78476	0.955975
Oligodendrocyte	ARL15	MS	-0.722043	1.25976	0.432499	-0.784922	0.955975
Oligodendrocyte	LINC02062	BD	-0.999	2.45134	0.432612	-0.784729	0.955975
Oligodendrocyte	ENPP3	MS	0.995216	1.79907	0.432513	0.784899	0.955975
Oligodendrocyte	TBC1D7	MD	-0.358166	0.491597	0.432529	-0.784871	0.955975
Oligodendrocyte	COQ4	SZ	0.456136	0.727491	0.432506	0.78491	0.955975
Oligodendrocyte	AL596094.1	MD	-0.35393	0.555133	0.432634	-0.784691	0.955975
Oligodendrocyte	AL590787.1	AD	0.352337	0.567932	0.432577	0.78479	0.955975
Oligodendrocyte	SEC14L5	BD	0.999	2.26886	0.432609	0.784735	0.955975
Oligodendrocyte	SKA2	MD	-0.999	1.13215	0.432604	-0.784744	0.955975
Oligodendrocyte	C19orf48	SZ	0.59764	0.689952	0.432585	0.784776	0.955975
Inhibitory Neuron	NUP205	BD	0.999	2.20852	0.389014	0.861406	0.955988
Inhibitory Neuron	AC006978.2	PD	-0.999	2.28946	0.38904	-0.86136	0.955988
Inhibitory Neuron	SLC39A10	MD	0.523979	0.817849	0.389135	0.861187	0.955988
Inhibitory Neuron	AC137770.1	AD	0.798235	0.786578	0.38911	0.861233	0.955988
Inhibitory Neuron	COL12A1	AD	-0.596719	0.783804	0.389074	-0.861298	0.955988
Inhibitory Neuron	LINC00667	MS	-0.999	1.71714	0.389102	-0.861246	0.955988
Inhibitory Neuron	CSE1L	MS	-0.524716	0.848573	0.3891	-0.86125	0.955988
Inhibitory Neuron	ITSN1	BD	0.999	1.72946	0.389135	0.861187	0.955988
Inhibitory Neuron	MAP3K5	SZ	0.507848	0.710474	0.38915	0.861159	0.955988
Inhibitory Neuron	BCAS2	AD	0.940065	0.788085	0.389159	0.861144	0.955988
Inhibitory Neuron	HAS3	SZ	-0.296989	NA	0.389188	-0.861091	0.956019
Inhibitory Neuron	PKD2	PD	-0.999	1.59994	0.389215	-0.861042	0.956042
Astrocyte	CCNC	AD	0.998438	2.58669	0.309124	1.01706	0.956048
Inhibitory Neuron	MKRN2OS	SZ	0.375713	0.441934	0.389241	0.860994	0.956064
Inhibitory Neuron	EFCAB13	BD	0.999	NA	0.389264	0.860953	0.956073
Inhibitory Neuron	NUMBL	BD	-0.999	3.72461	0.389279	-0.860925	0.956073
Inhibitory Neuron	DNAJC16	AD	0.449039	0.46138	0.389356	0.860787	0.956076
Inhibitory Neuron	HS6ST1	SZ	0.998506	0.535718	0.389441	0.860632	0.956076
Inhibitory Neuron	MSANTD1	AD	0.824812	2.77774	0.389324	0.860844	0.956076
Inhibitory Neuron	CBY3	BD	0.85497	1.99922	0.389346	0.860804	0.956076
Inhibitory Neuron	ENPP3	AD	0.960049	1.66272	0.38937	0.86076	0.956076
Inhibitory Neuron	LRRTM3	BD	-0.999	NA	0.389463	-0.860591	0.956076
Inhibitory Neuron	SCGB1A1	BD	0.958472	NA	0.389503	0.860519	0.956076
Inhibitory Neuron	PIDD1	SZ	0.909529	3.11946	0.389392	0.860721	0.956076
Inhibitory Neuron	CCNF	MD	-0.906319	11.7195	0.389376	-0.860749	0.956076
Inhibitory Neuron	KLHL11	AD	0.461812	NA	0.389509	0.860508	0.956076
Inhibitory Neuron	CSNK1A1	SZ	0.745694	0.697028	0.389529	0.860471	0.956076
Inhibitory Neuron	ARIH2	MD	0.999	NA	0.389549	0.860435	0.956076
Inhibitory Neuron	RNPS1	AD	-0.424477	0.56707	0.389548	-0.860438	0.956076
Inhibitory Neuron	SLC22A3	SZ	-0.715031	1.25362	0.389582	-0.860375	0.956076
Inhibitory Neuron	HEATR5A	BD	-0.999	2.44673	0.389623	-0.860301	0.956076
Inhibitory Neuron	LINC01837	MD	-0.569946	0.554363	0.389617	-0.860312	0.956076
Inhibitory Neuron	TCFL5	PD	-0.466293	0.694498	0.389644	-0.860263	0.956076
Inhibitory Neuron	AL135925.1	MS	0.999	NA	0.389663	0.860229	0.956076
Inhibitory Neuron	PARG	SZ	-0.712877	0.825039	0.389665	-0.860225	0.956076
Inhibitory Neuron	P3H1	MD	0.318491	0.414476	0.389691	0.860178	0.956076
Inhibitory Neuron	LINC00536	AD	0.616371	0.555414	0.389706	0.86015	0.956076
Inhibitory Neuron	LAMC3	BD	-0.993751	2.95605	0.38969	-0.860179	0.956076
Inhibitory Neuron	POSTN	MD	-0.996547	0.703572	0.389708	-0.860148	0.956076
Inhibitory Neuron	ZNF556	PD	0.999	NA	0.389716	0.860133	0.956076
Inhibitory Neuron	NAT14	PD	0.750607	0.70652	0.389731	0.860105	0.956076
Inhibitory Neuron	PDPK1	AD	0.370019	0.532622	0.389734	0.8601	0.956076
Inhibitory Neuron	SETD5	PD	-0.465985	0.588725	0.389823	-0.859939	0.956076
Inhibitory Neuron	PCDHB4	SZ	-0.357143	0.451307	0.389804	-0.859972	0.956076
Inhibitory Neuron	ACSM6	MD	0.978761	NA	0.389819	0.859945	0.956076
Inhibitory Neuron	SPATA21	BD	0.999	2.24911	0.389925	0.859753	0.956076
Inhibitory Neuron	CCSAP	SZ	0.367635	0.487171	0.389983	0.859648	0.956076
Inhibitory Neuron	WRAP73	SZ	-0.550341	0.557561	0.389891	-0.859815	0.956076
Inhibitory Neuron	BAZ2B	AD	0.664508	0.664677	0.389957	0.859696	0.956076
Inhibitory Neuron	LSG1	MS	0.65546	0.63271	0.389935	0.859736	0.956076
Inhibitory Neuron	ATG12	SZ	0.833003	0.417149	0.389874	0.859846	0.956076
Inhibitory Neuron	ASAP1	MS	0.459345	0.531593	0.389904	0.859791	0.956076
Inhibitory Neuron	LINC00866	PD	0.939593	1.46007	0.390014	0.859592	0.956076
Inhibitory Neuron	CLSTN3	SZ	-0.316727	0.395495	0.389936	-0.859733	0.956076
Inhibitory Neuron	TMC7	MS	-0.610944	0.834002	0.390009	-0.859601	0.956076
Inhibitory Neuron	BCL2	MS	0.750335	0.822537	0.390019	0.859582	0.956076
Inhibitory Neuron	SLC25A41	MD	-0.568437	0.729404	0.389963	-0.859684	0.956076
Inhibitory Neuron	FITM2	AD	-0.999	1.82063	0.389909	-0.859782	0.956076
Inhibitory Neuron	DLST	MS	0.790891	0.693041	0.390033	0.859558	0.956076
Inhibitory Neuron	MARCOL	AD	0.911869	1.23651	0.390047	0.859533	0.956076
Inhibitory Neuron	ANKRD50	PD	0.627673	1.03514	0.390057	0.859514	0.956076
Inhibitory Neuron	FAM133B	AD	-0.994258	1.8728	0.390091	-0.859453	0.956086
Inhibitory Neuron	AC012617.1	SZ	0.381626	0.762306	0.390109	0.85942	0.956086
Inhibitory Neuron	APPL1	MS	-0.998664	NA	0.390113	-0.859413	0.956086
Oligodendrocyte	PACRG	MD	-0.228194	0.322571	0.43272	-0.784546	0.956118
Oligodendrocyte	AP003469.4	MS	0.998836	1.31558	0.43276	0.784477	0.956127
Oligodendrocyte	MRAP	AD	0.679796	0.73346	0.432777	0.784449	0.956127
Oligodendrocyte	VPS13D	MD	0.951509	1.80779	0.43291	0.784222	0.956127
Oligodendrocyte	ANKRD39	MD	0.943211	NA	0.433031	0.784016	0.956127
Oligodendrocyte	SLC7A14	MS	-0.373753	0.632824	0.432934	-0.78418	0.956127
Oligodendrocyte	MDGA1	AD	-0.445621	0.568738	0.432819	-0.784378	0.956127
Oligodendrocyte	EDRF1	MD	-0.433297	0.607886	0.433026	-0.784024	0.956127
Oligodendrocyte	HSPA12A	MD	-0.366012	0.450702	0.433006	-0.784059	0.956127
Oligodendrocyte	REP15	MS	-0.999	1.59784	0.432901	-0.784237	0.956127
Oligodendrocyte	CDH3	SZ	0.41337	0.538896	0.432993	0.78408	0.956127
Oligodendrocyte	SSC5D	MS	0.999	1.96633	0.432928	0.784191	0.956127
Oligodendrocyte	E2F1	SZ	0.709282	0.407209	0.432907	0.784227	0.956127
Oligodendrocyte	PCNT	PD	0.863302	1.3872	0.433002	0.784065	0.956127
Oligodendrocyte	ZNF385C	SZ	-0.652846	1.22081	0.433044	-0.783994	0.956127
Oligodendrocyte	ZNF124	BD	0.999	1.58605	0.433087	0.78392	0.956127
Oligodendrocyte	FAM219A	MS	-0.942992	1.985	0.433121	-0.783862	0.956127
Oligodendrocyte	AC002996.1	BD	-0.968086	NA	0.433086	-0.783922	0.956127
Oligodendrocyte	PLEKHG3	MS	0.677774	1.13073	0.433112	0.783877	0.956127
Oligodendrocyte	TMEM147	MS	-0.851331	1.39528	0.433107	-0.783886	0.956127
Astrocyte	AC012370.2	MD	-0.397521	0.450452	0.309342	-1.0166	0.956137
Astrocyte	ARL5A	SZ	-0.359087	0.438033	0.30931	-1.01667	0.956137
Astrocyte	MFSD2B	AD	0.49482	0.596608	0.309372	1.01654	0.956137
Astrocyte	STRN	AD	0.571904	0.75785	0.309349	1.01659	0.956137
Astrocyte	RAB5A	AD	0.999	4.45907	0.30918	1.01694	0.956137
Astrocyte	EXOC1	AD	-0.91455	1.35811	0.309307	-1.01668	0.956137
Astrocyte	AC093206.1	MD	-0.555719	0.723108	0.309385	-1.01651	0.956137
Astrocyte	HUS1	MD	0.45553	0.386776	0.30929	1.01671	0.956137
Astrocyte	KAT5	MD	-0.757316	0.92034	0.309289	-1.01671	0.956137
Astrocyte	LIMA1	SZ	0.999	1.89776	0.309365	1.01656	0.956137
Astrocyte	BLM	MS	0.455887	0.498309	0.309225	1.01685	0.956137
Astrocyte	OSBPL2	BD	-0.998805	0.410422	0.309387	-1.01651	0.956137
Inhibitory Neuron	RYR2	BD	-0.999	NA	0.390187	-0.859279	0.956158
Inhibitory Neuron	DLK2	MD	-0.321774	0.521024	0.390184	-0.859285	0.956158
Inhibitory Neuron	AC010522.1	MD	0.619549	0.703016	0.390194	0.859266	0.956158
Oligodendrocyte	AC009119.2	MD	0.507892	0.622016	0.433185	0.783753	0.956162
Oligodendrocyte	AC005837.2	MD	0.435403	0.614506	0.433182	0.783757	0.956162
Oligodendrocyte	SLC25A44	AD	0.671183	0.963703	0.433199	0.783728	0.956162
OPC	ZBTB8A	MS	-0.692677	1.17641	0.338973	-0.956197	0.956199
OPC	ELAVL4	MD	-0.999	2.46947	0.339032	-0.95608	0.956199
OPC	AC093635.1	MD	0.999	NA	0.338881	0.956379	0.956199
OPC	C2orf49	MD	0.332292	0.302197	0.33888	0.956381	0.956199
OPC	LEMD2	AD	-0.773833	2.12009	0.338897	-0.956347	0.956199
OPC	AL356056.1	MD	-0.999	3.72285	0.338919	-0.956303	0.956199
OPC	LINC01567	PD	0.694498	2.21543	0.339024	0.956095	0.956199
OPC	KIAA0100	MS	0.939212	87.0536	0.338899	0.956343	0.956199
OPC	LINC01664	MD	-0.637183	0.597796	0.338997	-0.95615	0.956199
OPC	NADK	MS	0.442667	0.48642	0.33911	0.955925	0.956199
OPC	LINC01768	BD	0.904298	2.81574	0.339078	0.955988	0.956199
OPC	GPR39	PD	0.910616	0.537825	0.339152	0.955842	0.956199
OPC	DCUN1D1	PD	0.81984	NA	0.339097	0.955951	0.956199
OPC	LINC01396	MD	-0.559752	0.750737	0.33915	-0.955847	0.956199
OPC	ANKH	SZ	0.67968	0.97327	0.339197	0.955753	0.956199
OPC	RYR1	SZ	0.999	1.93429	0.339116	0.955913	0.956199
OPC	IFNAR1	MD	-0.393546	0.378581	0.339151	-0.955844	0.956199
OPC	RARS	MD	-0.286556	0.329645	0.339251	-0.955646	0.956199
OPC	RASA1	MD	-0.742237	0.942649	0.339255	-0.955639	0.956199
OPC	MSANTD3-TMEFF1	SZ	-0.503828	0.647341	0.339276	-0.955597	0.956199
OPC	PLD2	SZ	0.485486	0.494993	0.33929	0.95557	0.956199
OPC	AUTS2	SZ	0.835242	0.746725	0.339316	0.955517	0.956199
OPC	SLC16A4	BD	-0.892583	1.3998	0.33971	-0.954739	0.956199
OPC	TMEM240	BD	-0.878376	1.34901	0.340018	-0.95413	0.956199
OPC	TET3	MS	0.445232	0.697663	0.339509	0.955136	0.956199
OPC	ACVR1	PD	0.893204	NA	0.339935	0.954293	0.956199
OPC	ANKAR	BD	0.999	NA	0.339823	0.954516	0.956199
OPC	CCNL1	PD	0.999	1.81944	0.339764	0.954631	0.956199
OPC	RELL1	AD	0.455367	0.57478	0.339739	0.954682	0.956199
OPC	PCDHB13	BD	0.808366	1.08759	0.340016	0.954134	0.956199
OPC	DCP2	MD	-0.999	1.76094	0.33947	-0.955212	0.956199
OPC	SMIM8	PD	-0.841474	1.89509	0.339637	-0.954883	0.956199
OPC	TWISTNB	SZ	-0.470625	0.707448	0.340013	-0.954139	0.956199
OPC	GNGT1	AD	0.75585	0.957052	0.339821	0.954519	0.956199
OPC	AC022182.1	BD	0.86049	1.40584	0.339801	0.954559	0.956199
OPC	HOOK3	MD	0.79379	0.679691	0.339418	0.955316	0.956199
OPC	MTMR7	MD	-0.826201	2.3108	0.339788	-0.954585	0.956199
OPC	CSPP1	AD	-0.981554	0.604899	0.339839	-0.954483	0.956199
OPC	SIGMAR1	SZ	-0.632537	0.592192	0.339762	-0.954637	0.956199
OPC	NPDC1	AD	-0.571468	0.628969	0.340047	-0.954073	0.956199
OPC	STAMBPL1	PD	0.565777	0.697146	0.339489	0.955175	0.956199
OPC	CORO1C	PD	-0.609985	0.573101	0.339918	-0.954328	0.956199
OPC	GAS2L3	AD	0.476553	0.511585	0.339475	0.955203	0.956199
OPC	SRSF5	MS	0.313546	0.368716	0.340019	0.954127	0.956199
OPC	AC018618.1	BD	-0.998496	1.8781	0.339951	-0.954262	0.956199
OPC	PFAS	MS	0.999	1.22861	0.339944	0.954276	0.956199
OPC	LGALS3BP	SZ	0.572158	0.782726	0.339648	0.954862	0.956199
OPC	MEOX1	AD	0.700042	0.586411	0.339429	0.955294	0.956199
OPC	AC009271.1	PD	0.689325	0.578322	0.339911	0.954341	0.956199
OPC	EPG5	AD	-0.680828	0.995699	0.339987	-0.95419	0.956199
OPC	C19orf57	BD	-0.968472	2.6642	0.339614	-0.954928	0.956199
OPC	DPY19L3	SZ	-0.571699	0.617938	0.339882	-0.954399	0.956199
OPC	CTNNBL1	BD	-0.816675	NA	0.339386	-0.95538	0.956199
OPC	GSTK1	AD	-0.288685	0.32198	0.340077	-0.954013	0.956199
OPC	ARID5B	BD	-0.658912	0.572614	0.340082	-0.954003	0.956199
OPC	MYRIP	MS	-0.664485	0.613081	0.340155	-0.95386	0.956199
OPC	AC138035.2	MD	0.736711	1.2072	0.340107	0.953954	0.956199
OPC	ZNF451	MD	-0.866755	2.06309	0.340125	-0.953919	0.956199
OPC	CRAT	MD	-0.554692	0.792397	0.340148	-0.953873	0.956199
OPC	RSPRY1	MD	-0.286641	0.334551	0.340153	-0.953863	0.956199
OPC	GLMN	PD	0.999	1.20114	0.340216	0.953739	0.956199
OPC	VRK2	AD	0.529865	0.47843	0.340225	0.953721	0.956199
OPC	ERMP1	PD	0.978351	9.47948	0.340212	0.953746	0.956199
OPC	TLE4	AD	0.467254	0.931194	0.340204	0.953763	0.956199
OPC	AL133352.1	SZ	0.757638	2.79676	0.34023	0.953711	0.956199
OPC	KLK14	MS	-0.682199	0.924938	0.340254	-0.953663	0.956199
OPC	KDM3A	MS	-0.597462	0.748382	0.340388	-0.953399	0.956199
OPC	FAM193A	PD	-0.634874	0.676401	0.340379	-0.953416	0.956199
OPC	REST	AD	0.590699	0.985195	0.340318	0.953538	0.956199
OPC	HIVEP1	MD	0.424304	0.526091	0.340311	0.95355	0.956199
OPC	AL021408.1	AD	-0.491256	0.467473	0.340286	-0.953599	0.956199
OPC	ZHX2	MD	0.337658	0.390359	0.340393	0.953389	0.956199
OPC	MMAB	AD	-0.639141	1.13945	0.340372	-0.95343	0.956199
OPC	KLHL36	MD	0.749969	1.25711	0.340282	0.953608	0.956199
OPC	MED24	MS	0.650599	1.07756	0.340354	0.953466	0.956199
OPC	TMC4	PD	0.710395	0.652823	0.340331	0.953511	0.956199
OPC	STRADB	AD	-0.377224	0.371107	0.340499	-0.953179	0.956199
OPC	ARL6IP1	AD	-0.824729	1.57032	0.340446	-0.953285	0.956199
OPC	CNGA1	SZ	0.816859	1.37403	0.340547	0.953085	0.956199
OPC	FEM1C	SZ	0.378721	0.81696	0.34056	0.953059	0.956199
OPC	COTL1	BD	-0.590828	0.552919	0.340544	-0.953091	0.956199
OPC	STXBP3	MD	0.460284	0.509956	0.340572	0.953036	0.956199
OPC	TRMT12	BD	-0.999	6.90996	0.340609	-0.952963	0.956199
OPC	UBTD1	MD	-0.418369	0.46095	0.340578	-0.953023	0.956199
OPC	CHD8	MD	0.377924	0.302035	0.340598	0.952984	0.956199
OPC	DVL2	MS	0.7903	0.894034	0.340618	0.952944	0.956199
OPC	ITCH	PD	-0.998891	0.806182	0.340621	-0.952939	0.956199
OPC	AIRE	BD	0.98453	3.05657	0.340605	0.952971	0.956199
OPC	KCNIP3	MS	-0.975013	2.23414	0.340644	-0.952893	0.956199
OPC	AL359317.1	SZ	0.587695	0.434795	0.340646	0.95289	0.956199
OPC	CLK2	MD	0.705439	2.0304	0.340669	0.952845	0.956199
OPC	SARM1	SZ	0.668291	0.759409	0.340661	0.952861	0.956199
OPC	FAM47E	SZ	0.401668	0.490183	0.340688	0.952807	0.956199
OPC	AC092070.4	MS	0.999	NA	0.340786	0.952613	0.956199
OPC	GALNT13	AD	-0.496963	0.615885	0.340886	-0.952415	0.956199
OPC	CKMT2	MS	0.793021	1.41281	0.340851	0.952485	0.956199
OPC	METTL2B	MD	-0.431836	0.467224	0.340936	-0.952317	0.956199
OPC	BCL9L	SZ	0.629691	0.573778	0.340808	0.95257	0.956199
OPC	CRYL1	MD	0.386165	0.527025	0.340869	0.952449	0.956199
OPC	HEXA	PD	0.999	NA	0.340952	0.952286	0.956199
OPC	LIPG	PD	-0.938358	0.404771	0.340816	-0.952555	0.956199
OPC	AL513165.2	SZ	-0.286847	0.384939	0.34101	-0.952172	0.956199
OPC	AC239803.1	PD	-0.939621	NA	0.341056	-0.95208	0.956199
OPC	DR1	BD	0.999	1.27617	0.341416	0.95137	0.956199
OPC	DIRAS3	MD	0.39442	0.443095	0.341433	0.951338	0.956199
OPC	COL8A2	SZ	-0.534586	0.757905	0.341228	-0.951741	0.956199
OPC	PTPN14	SZ	0.48182	0.900396	0.341562	0.951084	0.956199
OPC	SPATA21	SZ	0.777453	0.83755	0.341093	0.952008	0.956199
OPC	NEMP2	BD	0.409978	0.485492	0.341166	0.951864	0.956199
OPC	PTPRG	SZ	-0.432155	0.434586	0.341142	-0.95191	0.956199
OPC	TMEM43	AD	-0.999	2.60867	0.341512	-0.951182	0.956199
OPC	THAP9	MS	-0.989737	2.09508	0.34117	-0.951857	0.956199
OPC	HIBADH	MS	0.946385	1.20006	0.3411	0.951993	0.956199
OPC	AC100818.1	SZ	-0.999	3.66149	0.341053	-0.952086	0.956199
OPC	PTAR1	MS	-0.999	NA	0.341521	-0.951165	0.956199
OPC	TTC39B	MS	0.999	NA	0.341315	0.951571	0.956199
OPC	STX17	MD	0.953796	0.657593	0.341311	0.951578	0.956199
OPC	MED27	SZ	0.789735	1.03977	0.341374	0.951455	0.956199
OPC	TRAF2	AD	-0.672293	0.805039	0.341459	-0.951286	0.956199
OPC	CWF19L2	MS	0.999	NA	0.341293	0.951614	0.956199
OPC	DPP3	PD	0.999	NA	0.341255	0.951688	0.956199
OPC	RAB6A	MD	-0.521605	0.513141	0.341202	-0.951793	0.956199
OPC	DCPS	SZ	0.868015	0.936595	0.341123	0.951949	0.956199
OPC	AP5B1	AD	0.999	1.32646	0.341414	0.951375	0.956199
OPC	PKP2	MD	0.641219	0.57304	0.341193	0.95181	0.956199
OPC	COQ5	SZ	0.445732	0.584392	0.34143	0.951343	0.956199
OPC	AL590079.1	MS	0.81683	1.06493	0.341371	0.951459	0.956199
OPC	FOXN3	PD	-0.59737	0.864706	0.341543	-0.95112	0.956199
OPC	MEG3	BD	0.956443	1.73524	0.341059	0.952074	0.956199
OPC	STARD5	SZ	0.613303	0.798993	0.341187	0.951822	0.956199
OPC	PIGW	SZ	0.999	NA	0.341265	0.951668	0.956199
OPC	KDM4B	MS	0.751218	0.659791	0.341473	0.951258	0.956199
OPC	INSR	SZ	0.507908	0.655825	0.341252	0.951695	0.956199
OPC	AP000253.1	MS	-0.683663	1.18659	0.341327	-0.951547	0.956199
OPC	ADARB1	SZ	0.3913	0.482502	0.34111	0.951974	0.956199
OPC	BRD1	PD	-0.737781	0.580245	0.341503	-0.9512	0.956199
Inhibitory Neuron	FAM118B	SZ	-0.466143	0.448233	0.390244	-0.859175	0.956199
Inhibitory Neuron	SF3B2	BD	-0.254938	0.294216	0.390275	-0.859119	0.956199
Inhibitory Neuron	NBPF20	MD	0.999	0.940354	0.390432	0.858834	0.956199
Inhibitory Neuron	PRPF40A	MD	-0.349231	0.50417	0.39033	-0.859018	0.956199
Inhibitory Neuron	ABHD5	MS	0.999	1.71382	0.390417	0.858861	0.956199
Inhibitory Neuron	HACL1	MS	-0.999	2.77621	0.390488	-0.858732	0.956199
Inhibitory Neuron	KBTBD8	MS	-0.562437	0.824689	0.390329	-0.859021	0.956199
Inhibitory Neuron	ATP2C1	MD	-0.505412	0.842339	0.390381	-0.858927	0.956199
Inhibitory Neuron	LARS2	SZ	0.554451	1.01579	0.390467	0.85877	0.956199
Inhibitory Neuron	QRFPR	PD	0.999	1.46358	0.39045	0.858802	0.956199
Inhibitory Neuron	RAB23	MS	0.965014	NA	0.390556	0.85861	0.956199
Inhibitory Neuron	LRRC4C	MD	0.999	1.83472	0.39055	0.85862	0.956199
Inhibitory Neuron	LBHD1	AD	-0.820591	2.34764	0.390458	-0.858786	0.956199
Inhibitory Neuron	PRB2	BD	0.692626	1.71395	0.390478	0.85875	0.956199
Inhibitory Neuron	AC005832.4	SZ	-0.831153	2.0634	0.390529	-0.858658	0.956199
Inhibitory Neuron	N4BP2L2	PD	-0.550992	0.582664	0.390505	-0.858703	0.956199
Inhibitory Neuron	U91319.1	AD	0.533682	1.03819	0.390553	0.858616	0.956199
Inhibitory Neuron	SMAD4	SZ	-0.473263	0.522809	0.390444	-0.858812	0.956199
Inhibitory Neuron	CFAP298	SZ	0.491373	0.720912	0.390352	0.858978	0.956199
Inhibitory Neuron	SLC35E4	BD	0.441679	0.656644	0.390494	0.858721	0.956199
OPC	AC091959.3	BD	0.589026	0.766424	0.341752	0.950708	0.956208
OPC	DCTN4	AD	-0.411633	0.389594	0.341757	-0.950699	0.956208
OPC	PEBP4	PD	-0.3422	0.32414	0.341664	-0.950882	0.956208
OPC	STAMBPL1	AD	0.407171	0.496418	0.341766	0.950682	0.956208
OPC	HHIPL1	SZ	0.998464	0.246216	0.341608	0.950994	0.956208
OPC	METTL2A	PD	0.480033	0.601206	0.341703	0.950805	0.956208
OPC	VEZF1	PD	0.998893	0.501002	0.341672	0.950866	0.956208
OPC	MAP2K7	PD	-0.999	1.53685	0.341737	-0.950739	0.956208
OPC	CERS4	MD	0.56513	0.516795	0.341605	0.950999	0.956208
OPC	NEB	SZ	0.786603	0.708369	0.341837	0.950542	0.956208
OPC	AL589740.1	MD	-0.407823	0.495261	0.341834	-0.950547	0.956208
OPC	PAXIP1	MD	0.537425	0.826304	0.341844	0.950529	0.956208
OPC	GRAMD2B	MS	-0.663485	1.27303	0.34186	-0.950497	0.956208
OPC	PLD2	MS	-0.891314	1.34589	0.341908	-0.950401	0.956208
OPC	PPP6R2	MS	-0.434744	0.540055	0.341926	-0.950367	0.956208
OPC	SYCP3	MD	-0.478932	0.515478	0.341967	-0.950285	0.956208
OPC	BAZ2B	MD	0.655739	0.685735	0.342009	0.950202	0.956208
OPC	RNF149	SZ	-0.393324	0.46364	0.342058	-0.950108	0.956208
OPC	MGAT4A	AD	0.954699	NA	0.342002	0.950218	0.956208
OPC	AC025181.2	MD	-0.99887	1.48657	0.342039	-0.950145	0.956208
OPC	GRIN2B	SZ	-0.539938	0.762732	0.342023	-0.950175	0.956208
OPC	PRMT6	PD	0.999	NA	0.342166	0.949894	0.956208
OPC	COL11A1	BD	0.999	NA	0.342541	0.949157	0.956208
OPC	MINDY1	AD	0.857053	NA	0.342304	0.949622	0.956208
OPC	LSG1	MS	0.406635	0.5716	0.34235	0.949531	0.956208
OPC	RAD18	MD	0.572404	0.820284	0.342341	0.94955	0.956208
OPC	SETD5	AD	0.505492	0.616273	0.342315	0.949602	0.956208
OPC	CPNE5	SZ	0.882306	NA	0.342398	0.949437	0.956208
OPC	GTF2E2	AD	-0.484132	0.658202	0.342572	-0.949096	0.956208
OPC	PURG	AD	0.661015	0.603289	0.342405	0.949423	0.956208
OPC	XPNPEP1	BD	0.764852	1.35227	0.342405	0.949424	0.956208
OPC	PCGF6	MD	-0.999	NA	0.342188	-0.949851	0.956208
OPC	SLK	AD	0.999	NA	0.3422	0.949828	0.956208
OPC	TSKU	PD	0.999	2.30488	0.342129	0.949967	0.956208
OPC	ERC1	SZ	-0.453938	0.435236	0.342428	-0.949378	0.956208
OPC	TMBIM4	SZ	-0.728534	2.79529	0.342556	-0.949126	0.956208
OPC	GLTP	AD	-0.999	9.20461	0.34246	-0.949316	0.956208
OPC	XPO4	PD	0.999	1.65518	0.342359	0.949514	0.956208
OPC	VPS33B	MS	0.588578	0.537374	0.342429	0.949376	0.956208
OPC	CEP152	PD	0.895198	1.04878	0.342277	0.949676	0.956208
OPC	TTBK2	BD	0.99882	NA	0.342554	0.949131	0.956208
OPC	MTHFSD	SZ	-0.339303	0.38192	0.342245	-0.949739	0.956208
OPC	ENDOV	PD	-0.921447	1.84276	0.342363	-0.949507	0.956208
OPC	SLC25A35	SZ	0.350273	0.370443	0.342531	0.949177	0.956208
OPC	AC080038.1	AD	-0.363461	0.450755	0.342436	-0.949363	0.956208
OPC	AL132655.2	BD	-0.733017	1.32466	0.342091	-0.950041	0.956208
OPC	TNRC6B	MD	-0.817913	0.830872	0.342263	-0.949703	0.956208
OPC	ERICH6	MD	0.495789	0.680453	0.342614	0.949013	0.956208
OPC	MAVS	BD	-0.904007	0.936899	0.342609	-0.949023	0.956208
OPC	CACNG4	BD	0.917768	7.09331	0.342621	0.949	0.956208
OPC	ZNF678	MS	0.524413	0.505238	0.342653	0.948936	0.956208
OPC	ZNF512	MS	0.997419	1.68124	0.342686	0.948872	0.956208
OPC	H6PD	MD	0.926884	1.17214	0.342739	0.948767	0.956208
OPC	SCRN3	MS	0.778736	0.612994	0.342717	0.94881	0.956208
OPC	PRPF4B	MD	-0.898214	0.955513	0.342725	-0.948796	0.956208
OPC	CD274	BD	-0.692493	1.42012	0.342745	-0.948756	0.956208
OPC	OTUD3	MD	-0.479866	0.689129	0.342971	-0.948311	0.956208
OPC	ARID5A	SZ	-0.825094	2.90985	0.343121	-0.948016	0.956208
OPC	TMEM177	AD	-0.694853	1.01928	0.34289	-0.94847	0.956208
OPC	GRM7	PD	-0.822851	0.995077	0.342923	-0.948405	0.956208
OPC	GNA12	PD	-0.940229	2.0327	0.343048	-0.94816	0.956208
OPC	CDC37L1	PD	-0.998047	3.46171	0.343058	-0.948141	0.956208
OPC	EML3	PD	-0.74798	0.652298	0.343148	-0.947964	0.956208
OPC	PIWIL4	AD	-0.82388	1.44999	0.343025	-0.948205	0.956208
OPC	LINC01415	MS	-0.988527	1.68056	0.343028	-0.9482	0.956208
OPC	SAE1	BD	-0.985339	4.13144	0.343017	-0.948221	0.956208
OPC	ZNF235	MD	-0.646365	0.676185	0.34293	-0.948392	0.956208
OPC	WDR63	MD	0.998889	1.44572	0.343177	0.947906	0.956208
OPC	AP3M1	MD	-0.695477	NA	0.343177	-0.947907	0.956208
OPC	NME6	PD	-0.916398	1.28335	0.34319	-0.947882	0.956208
OPC	SYDE2	MD	-0.383336	0.421514	0.343207	-0.947848	0.956208
OPC	AC009237.14	MS	-0.824101	1.31394	0.343242	-0.947779	0.956208
OPC	AC114737.1	AD	-0.999	1.62861	0.343246	-0.94777	0.956208
OPC	LINC00407	MD	0.513107	0.822079	0.343256	0.947752	0.956208
OPC	ZFAND6	MS	0.999	4.82383	0.343276	0.947713	0.956208
OPC	METTL18	SZ	0.803445	0.911068	0.343455	0.947361	0.956208
OPC	AL359643.3	MS	-0.648543	1.01387	0.343403	-0.947462	0.956208
OPC	PTCH1	MD	0.557061	0.48902	0.343429	0.947412	0.956208
OPC	NCAM1	BD	-0.999	NA	0.343343	-0.94758	0.956208
OPC	ATP12A	PD	0.554839	0.729943	0.343446	0.947379	0.956208
OPC	NTRK3	PD	-0.501377	0.493349	0.343437	-0.947397	0.956208
OPC	TBC1D24	PD	0.703208	0.852594	0.34329	0.947684	0.956208
OPC	AMFR	AD	0.560003	0.79453	0.343433	0.947404	0.956208
OPC	COG4	AD	-0.632376	0.738297	0.343396	-0.947476	0.956208
OPC	KLHL12	MD	-0.608497	0.91578	0.343496	-0.94728	0.956208
OPC	RBBP5	AD	0.299039	0.360605	0.343534	0.947206	0.956208
OPC	LMCD1	BD	0.999	1.4402	0.343611	0.947054	0.956208
OPC	SERINC5	MD	-0.504864	0.576902	0.343537	-0.9472	0.956208
OPC	DLEU7	MD	-0.898475	1.97005	0.343481	-0.94731	0.956208
OPC	SMAD4	MD	-0.668098	0.581555	0.343524	-0.947226	0.956208
OPC	ZNF766	MS	-0.999	3.02266	0.343571	-0.947132	0.956208
OPC	ZNF224	MD	-0.996877	0.405463	0.343611	-0.947054	0.956208
OPC	TBC1D20	MS	0.999	1.3819	0.343538	0.947197	0.956208
OPC	GUCD1	MD	-0.512611	0.862498	0.343505	-0.947263	0.956208
OPC	KRTCAP3	BD	-0.648026	1.0954	0.343705	-0.94687	0.956208
OPC	SUSD5	AD	0.72071	0.68699	0.343701	0.946877	0.956208
OPC	NOMO3	SZ	0.999	2.07815	0.343671	0.946937	0.956208
OPC	SRM	MS	0.991197	1.4629	0.345338	0.943671	0.956208
OPC	PUM1	BD	-0.824687	2.9405	0.345347	-0.943652	0.956208
OPC	AL589765.6	MD	0.958176	1.23436	0.344771	0.94478	0.956208
OPC	MOV10	MD	-0.442835	0.486106	0.345142	-0.944055	0.956208
OPC	G0S2	SZ	-0.558509	0.737652	0.343864	-0.946559	0.956208
OPC	KDM4A	SZ	0.768991	1.07484	0.344399	0.945509	0.956208
OPC	NGF	SZ	-0.715255	1.69111	0.344137	-0.946022	0.956208
OPC	AL365255.1	AD	0.476719	0.655492	0.344756	0.944809	0.956208
OPC	SPATA1	AD	0.526261	0.51781	0.344424	0.945461	0.956208
OPC	SGO2	PD	0.974814	NA	0.344304	0.945696	0.956208
OPC	AC007879.1	BD	-0.981853	1.79981	0.34459	-0.945134	0.956208
OPC	UNC80	BD	-0.974337	1.61244	0.344934	-0.944461	0.956208
OPC	NCOA1	MD	-0.740679	0.851559	0.345194	-0.943952	0.956208
OPC	SULT1C4	AD	0.637417	0.616594	0.3438	0.946683	0.956208
OPC	TPRA1	PD	-0.718399	1.00741	0.344381	-0.945544	0.956208
OPC	PTPN23	BD	0.943241	NA	0.344462	0.945386	0.956208
OPC	CSNKA2IP	MD	0.502646	0.0207645	0.345261	0.943822	0.956208
OPC	CTDSPL	SZ	0.451456	0.538729	0.344266	0.945769	0.956208
OPC	GPR156	SZ	0.47041	0.588385	0.344414	0.94548	0.956208
OPC	RAD54L2	AD	-0.999	NA	0.345311	-0.943724	0.956208
OPC	CYP2U1	MS	0.965071	0.985344	0.343747	0.946787	0.956208
OPC	SMARCA5	MS	-0.866522	NA	0.344184	-0.94593	0.956208
OPC	SLC9B1	SZ	0.666949	0.87199	0.344504	0.945303	0.956208
OPC	LINC02145	BD	-0.941818	5.53749	0.344109	-0.946078	0.956208
OPC	CSNK1G3	MD	-0.376774	0.453994	0.344835	-0.944655	0.956208
OPC	ZCCHC9	SZ	0.892377	0.66851	0.344484	0.945343	0.956208
OPC	PLEKHG4B	AD	-0.999	NA	0.345185	-0.943971	0.956208
OPC	FUT9	MD	0.998787	NA	0.344606	0.945104	0.956208
OPC	MARCKS	AD	-0.560035	0.727803	0.34383	-0.946625	0.956208
OPC	RIPK1	AD	-0.578043	0.544624	0.344376	-0.945554	0.956208
OPC	CHST12	MS	0.36241	0.445984	0.344636	0.945044	0.956208
OPC	ZKSCAN1	PD	0.966948	4.02299	0.343928	0.946432	0.956208
OPC	TMEM178B	SZ	-0.375073	0.459192	0.34449	-0.945332	0.956208
OPC	PBX3	BD	0.976303	0.73481	0.344783	0.944756	0.956208
OPC	BRINP1	AD	-0.591118	0.703119	0.344009	-0.946273	0.956208
OPC	GLUD1	MS	-0.578303	0.565331	0.344749	-0.944823	0.956208
OPC	ZNF518A	MD	0.493385	0.556953	0.344777	0.944769	0.956208
OPC	ASAH2B	SZ	-0.999	2.00672	0.344573	-0.945168	0.956208
OPC	CARS	AD	0.535695	0.54819	0.345341	0.943664	0.956208
OPC	DENND5B	MS	0.999	1.37905	0.343841	0.946603	0.956208
OPC	DBX2	AD	0.957101	1.21396	0.343762	0.946759	0.956208
OPC	FRY	MS	0.833136	1.61968	0.345006	0.944321	0.956208
OPC	RBM25	PD	-0.999	2.3027	0.344167	-0.945964	0.956208
OPC	MLH3	AD	0.815544	NA	0.345217	0.943908	0.956208
OPC	TIPIN	MD	0.591509	0.530171	0.34455	0.945214	0.956208
OPC	NOX5	AD	-0.793381	0.689946	0.344789	-0.944745	0.956208
OPC	ZC3H18	BD	-0.66951	1.14095	0.344451	-0.945407	0.956208
OPC	AC099508.2	MD	-0.841187	1.24794	0.345247	-0.943849	0.956208
OPC	AC007221.2	SZ	0.178012	0.187907	0.344521	0.945269	0.956208
OPC	ABCC11	AD	0.963169	2.11846	0.343956	0.946378	0.956208
OPC	CARD14	PD	0.999	1.65956	0.344203	0.945893	0.956208
OPC	COX11	PD	-0.633347	0.943776	0.343845	-0.946595	0.956208
OPC	AC098850.3	MD	-0.669584	1.10022	0.343991	-0.94631	0.956208
OPC	DNAH2	AD	-0.739261	0.823584	0.345352	-0.943644	0.956208
OPC	RARA	AD	0.710329	1.4664	0.344414	0.94548	0.956208
OPC	KDSR	MS	0.786234	NA	0.344046	0.946202	0.956208
OPC	PQLC1	PD	-0.832929	1.43207	0.344557	-0.945199	0.956208
OPC	RNF165	PD	0.647781	0.914146	0.344556	0.945202	0.956208
OPC	NETO1	SZ	-0.35728	0.364458	0.344678	-0.944963	0.956208
OPC	AC004076.1	BD	0.720684	0.8095	0.344851	0.944624	0.956208
OPC	AC008537.1	BD	-0.999	2.23403	0.344943	-0.944443	0.956208
OPC	GPR108	MD	-0.374026	0.389208	0.344648	-0.945022	0.956208
OPC	RAVER1	MD	-0.567389	1.2538	0.345151	-0.944036	0.956208
OPC	DOK5	AD	-0.298558	0.352188	0.34426	-0.945782	0.956208
OPC	GGA1	AD	0.745296	0.995374	0.344238	0.945825	0.956208
OPC	MICAL3	AD	-0.459744	0.551379	0.345107	-0.944122	0.956208
OPC	AC107463.1	MD	-0.75094	1.18553	0.345383	-0.943582	0.956208
OPC	AL359715.2	MD	-0.538185	0.630008	0.345416	-0.943517	0.956208
OPC	PUS10	MS	-0.31282	0.296044	0.345473	-0.943406	0.956208
OPC	DAB2	MS	-0.999	1.47713	0.345468	-0.943416	0.956208
OPC	RASGEF1C	SZ	-0.342092	0.41498	0.345554	-0.943248	0.956208
OPC	AC064807.4	MD	-0.696587	0.763784	0.34552	-0.943314	0.956208
OPC	RIMKLB	SZ	-0.501741	0.763555	0.345542	-0.943272	0.956208
OPC	ZNF510	SZ	-0.472182	0.593137	0.345581	-0.943194	0.956208
OPC	AGFG1	AD	-0.682343	0.569063	0.345584	-0.943189	0.956208
OPC	ERLIN1	PD	0.983426	NA	0.345622	0.943114	0.956208
OPC	KLF17	MD	-0.522361	0.551462	0.345655	-0.94305	0.956208
OPC	BLID	MD	-0.447947	0.538475	0.345661	-0.943039	0.956208
OPC	AGTRAP	MS	-0.603311	0.576521	0.34631	-0.94177	0.956208
OPC	RNF2	PD	-0.998209	0.61428	0.346033	-0.942311	0.956208
OPC	PRUNE1	BD	-0.842152	0.786177	0.346387	-0.94162	0.956208
OPC	CIART	MD	-0.723748	0.74792	0.345744	-0.942876	0.956208
OPC	GGPS1	MD	-0.322317	0.404424	0.346096	-0.942189	0.956208
OPC	AC119674.2	SZ	0.666062	1.39478	0.345846	0.942678	0.956208
OPC	PMS1	MD	0.768756	0.648249	0.346066	0.942247	0.956208
OPC	AC018832.1	PD	-0.441389	0.649891	0.345812	-0.942744	0.956208
OPC	CRTAP	BD	0.999	NA	0.345737	0.942889	0.956208
OPC	DAG1	SZ	0.652216	1.16419	0.346253	0.941881	0.956208
OPC	TFG	SZ	-0.999	1.83974	0.346157	-0.942069	0.956208
OPC	ZCCHC4	BD	0.764637	1.19108	0.346349	0.941695	0.956208
OPC	AC137770.1	PD	0.999	NA	0.346167	0.94205	0.956208
OPC	SRA1	BD	-0.999	3.20684	0.346026	-0.942326	0.956208
OPC	TNFAIP3	MS	0.73623	0.784756	0.346201	0.941983	0.956208
OPC	TMED4	BD	0.959839	NA	0.346306	0.941778	0.956208
OPC	COG5	MD	-0.701208	0.408647	0.346147	-0.942089	0.956208
OPC	PUS7	AD	0.809964	2.98539	0.346048	0.942283	0.956208
OPC	PTP4A3	MS	-0.999	NA	0.345876	-0.942619	0.956208
OPC	CHRNA6	PD	0.942609	1.66146	0.346158	0.942068	0.956208
OPC	DDHD2	MD	-0.999	NA	0.346189	-0.942007	0.956208
OPC	TRIQK	MD	0.579253	0.869082	0.346271	0.941847	0.956208
OPC	NFX1	PD	0.510405	0.448843	0.346028	0.942322	0.956208
OPC	UGCG	BD	-0.93506	0.74212	0.34626	-0.941869	0.956208
OPC	ECD	MD	0.999	2.20071	0.345957	0.94246	0.956208
OPC	NCAPD3	MD	-0.359906	0.35558	0.346511	-0.941379	0.956208
OPC	SIRT4	MD	0.423578	0.412405	0.345933	0.942506	0.956208
OPC	ZFYVE1	PD	0.999	1.71344	0.34616	0.942063	0.956208
OPC	PKD1L3	MD	0.559665	0.804688	0.345804	0.94276	0.956208
OPC	EEF2KMT	SZ	-0.999	2.58171	0.346108	-0.942165	0.956208
OPC	MAFG	PD	-0.96039	2.05225	0.346494	-0.941411	0.956208
OPC	MAPK7	SZ	0.61207	1.48031	0.346396	0.941604	0.956208
OPC	TNRC6C	AD	0.5434	0.72261	0.346223	0.941941	0.956208
OPC	AC008403.1	MS	0.593242	0.807634	0.346125	0.942132	0.956208
OPC	TSEN34	MS	-0.598963	0.877239	0.346198	-0.94199	0.956208
OPC	FAM83E	BD	-0.869526	1.22498	0.346468	-0.941463	0.956208
OPC	ZNF575	BD	-0.807215	1.26811	0.345917	-0.942538	0.956208
OPC	ETHE1	SZ	-0.596562	NA	0.346456	-0.941487	0.956208
OPC	SNX5	MD	-0.429922	0.536067	0.345914	-0.942544	0.956208
OPC	MPST	MS	0.820295	0.994001	0.346353	0.941686	0.956208
OPC	SELENOO	PD	0.800569	0.984623	0.346016	0.942344	0.956208
OPC	LMF2	SZ	-0.314168	0.362872	0.346172	-0.942041	0.956208
OPC	TCF20	AD	-0.999	2.7477	0.34589	-0.942591	0.956208
OPC	HEATR1	BD	0.852715	1.11996	0.346659	0.941089	0.956208
OPC	ZNF721	PD	0.896773	2.3115	0.346573	0.941257	0.956208
OPC	HERPUD2	BD	-0.852069	1.08416	0.34667	-0.941069	0.956208
OPC	AC008050.1	MS	-0.999	7.32215	0.346569	-0.941266	0.956208
OPC	ATG13	MD	-0.906825	5.89631	0.346677	-0.941053	0.956208
OPC	PHACTR3	BD	0.479523	0.61719	0.346687	0.941035	0.956208
OPC	DIXDC1	PD	-0.999	3.2335	0.346693	-0.941023	0.956208
OPC	FUS	MS	-0.983422	1.93414	0.346698	-0.941014	0.956208
OPC	CYP27A1	SZ	-0.537657	0.743134	0.346788	-0.940838	0.956208
OPC	KIF5C	AD	-0.785279	NA	0.346739	-0.940933	0.956208
OPC	HESX1	SZ	-0.999	2.5315	0.346773	-0.940867	0.956208
OPC	MATN2	PD	-0.6528	1.07943	0.346764	-0.940884	0.956208
OPC	ASCL1	PD	-0.734814	1.6629	0.346761	-0.94089	0.956208
OPC	ZHX3	BD	0.999	NA	0.346784	0.940846	0.956208
OPC	SDCCAG8	PD	0.998799	0.966271	0.347386	0.939672	0.956208
OPC	LYST	BD	0.67535	1.14574	0.347369	0.939705	0.956208
OPC	KMO	SZ	-0.656966	0.859677	0.347164	-0.940105	0.956208
OPC	KDM3A	PD	-0.56714	0.724625	0.346943	-0.940535	0.956208
OPC	AC093635.1	BD	0.998889	1.29561	0.347184	0.940066	0.956208
OPC	ARL5A	AD	-0.912923	1.29413	0.346984	-0.940456	0.956208
OPC	ACAD9	SZ	-0.481835	0.439697	0.34698	-0.940463	0.956208
OPC	SCN11A	SZ	-0.615234	0.560551	0.346833	-0.94075	0.956208
OPC	KLHL5	MD	-0.994372	1.55648	0.347231	-0.939974	0.956208
OPC	PARP8	PD	-0.647916	0.859462	0.347381	-0.939681	0.956208
OPC	PCDHB15	MD	0.586355	0.75045	0.347327	0.939786	0.956208
OPC	BPHL	MS	-0.951347	2.35664	0.347317	-0.939807	0.956208
OPC	STK38	SZ	-0.898276	1.19233	0.346824	-0.940768	0.956208
OPC	BZW2	MS	0.999	2.38862	0.347074	0.94028	0.956208
OPC	DENND1A	MS	-0.999	NA	0.34683	-0.940757	0.956208
OPC	MEGF9	SZ	0.625677	0.995692	0.346863	0.940692	0.956208
OPC	PPP2R2D	MD	-0.430308	0.52622	0.347155	-0.940122	0.956208
OPC	AKR1E2	AD	0.635133	0.974681	0.347245	0.939947	0.956208
OPC	GPR19	AD	0.660754	0.649225	0.34701	0.940404	0.956208
OPC	HNRNPA1L2	SZ	-0.763833	2.16573	0.346969	-0.940485	0.956208
OPC	EAPP	AD	-0.887772	1.32625	0.347159	-0.940114	0.956208
OPC	MIA2	AD	0.741715	0.686566	0.346924	0.940572	0.956208
OPC	FBXO15	BD	-0.941265	1.30585	0.347213	-0.940008	0.956208
OPC	ZNF563	SZ	0.648108	1.01773	0.34723	0.939976	0.956208
OPC	TPTEP2-CSNK1E	BD	-0.978834	1.02077	0.347113	-0.940204	0.956208
OPC	ISG20L2	MD	-0.613096	0.630342	0.347428	-0.93959	0.956208
OPC	SF3A3	SZ	0.513081	0.464784	0.347576	0.939302	0.956208
OPC	ROBO1	SZ	0.164558	NA	0.34753	0.93939	0.956208
OPC	AC092902.2	AD	-0.412083	0.416582	0.347611	-0.939232	0.956208
OPC	RWDD4	MS	0.918028	NA	0.347792	0.938881	0.956208
OPC	CPEB2	PD	0.327092	0.373345	0.347648	0.939162	0.956208
OPC	ZCCHC4	PD	-0.912164	1.38239	0.347535	-0.939382	0.956208
OPC	USO1	AD	0.604987	0.789189	0.34774	0.938983	0.956208
OPC	SRD5A1	MS	-0.999	NA	0.347752	-0.938958	0.956208
OPC	SNHG18	AD	-0.514734	0.555467	0.347879	-0.938711	0.956208
OPC	PLEKHA8	SZ	0.615039	0.683429	0.34766	0.939138	0.956208
OPC	UBXN2B	AD	0.898463	1.54324	0.347607	0.939242	0.956208
OPC	LMX1B	PD	0.999	1.89635	0.347868	0.938732	0.956208
OPC	MYORG	SZ	-0.322899	0.340898	0.347823	-0.93882	0.956208
OPC	ASB6	AD	-0.316485	0.574496	0.347852	-0.938765	0.956208
OPC	EBLN3P	AD	-0.980588	1.7299	0.347612	-0.939232	0.956208
OPC	CAMK2G	BD	0.999	2.42924	0.347539	0.939374	0.956208
OPC	JAKMIP3	SZ	-0.341658	0.350094	0.347461	-0.939525	0.956208
OPC	NTN4	MD	-0.462402	0.423258	0.34755	-0.939352	0.956208
OPC	ST8SIA1	MD	-0.682435	0.791236	0.347499	-0.939451	0.956208
OPC	SUOX	AD	0.760071	1.30464	0.347415	0.939615	0.956208
OPC	TPM1	MD	-0.949013	2.96061	0.347853	-0.938761	0.956208
OPC	TMEM62	AD	0.976612	NA	0.347715	0.939032	0.956208
OPC	ADAT1	MS	0.98152	1.84458	0.347598	0.939258	0.956208
OPC	CNOT1	MD	-0.626038	0.880035	0.347942	-0.938589	0.956208
OPC	RSPRY1	AD	-0.4862	0.633633	0.347606	-0.939243	0.956208
OPC	CCDC40	MS	-0.497618	0.613016	0.347786	-0.938892	0.956208
OPC	AXIN2	SZ	-0.683956	0.811591	0.347619	-0.939217	0.956208
OPC	ZNF236-DT	MS	0.394122	0.456007	0.347815	0.938836	0.956208
OPC	PRKD2	MD	0.422383	0.484971	0.347548	0.939357	0.956208
OPC	WFDC10B	AD	-0.22657	0.426186	0.347694	-0.939072	0.956208
OPC	OLIG2	BD	0.999	1.45253	0.347787	0.938891	0.956208
OPC	FAM19A5	MD	-0.443227	0.406339	0.347798	-0.938869	0.956208
OPC	KLF12	MD	0.392271	0.50716	0.348002	0.938471	0.956208
OPC	ARID2	BD	-0.431088	0.636568	0.348046	-0.938386	0.956208
OPC	EDC3	BD	-0.721208	1.51879	0.348074	-0.938332	0.956208
OPC	FAM126B	MD	0.763961	8.24701	0.348118	0.938247	0.956208
OPC	ANTXR2	SZ	-0.53106	0.629099	0.348151	-0.938183	0.956208
OPC	SAPCD2	PD	0.999	1.2333	0.348147	0.938189	0.956208
OPC	LNPK	BD	0.993982	NA	0.34817	0.938145	0.956208
OPC	TSC22D1	PD	-0.999	NA	0.348192	-0.938103	0.956208
OPC	WDR92	AD	0.999	NA	0.34822	0.938047	0.956208
OPC	KIF18B	MS	0.755547	0.821643	0.348228	0.938031	0.956208
OPC	AC012306.2	SZ	-0.594933	0.577998	0.34827	-0.937951	0.956208
OPC	CWF19L2	AD	-0.987757	NA	0.348264	-0.937962	0.956208
OPC	KLF12	SZ	-0.446149	0.483434	0.348236	-0.938016	0.956208
OPC	PRUNE1	PD	0.998737	1.28383	0.348316	0.937861	0.956208
OPC	MGARP	SZ	-0.874279	0.515953	0.348328	-0.937838	0.956208
OPC	PCDHB11	BD	0.956679	3.76699	0.34831	0.937872	0.956208
OPC	HIST1H2BC	MD	0.736764	1.0437	0.34834	0.937814	0.956208
OPC	SNAP91	SZ	-0.99431	0.305342	0.348339	-0.937816	0.956208
OPC	COTL1	SZ	-0.384071	0.37297	0.348329	-0.937836	0.956208
OPC	MPP3	AD	0.804178	1.4757	0.348359	0.937778	0.956208
OPC	REV1	MS	-0.998212	1.22208	0.348386	-0.937724	0.956208
OPC	AC009975.2	SZ	-0.998297	1.68403	0.34838	-0.937735	0.956208
OPC	ATG14	MS	0.998919	NA	0.348383	0.93773	0.956208
OPC	AC138894.1	AD	-0.999	1.0768	0.348375	-0.937745	0.956208
OPC	UTP4	AD	-0.999	NA	0.348373	-0.937749	0.956208
OPC	MAGI2	AD	0.366082	0.49997	0.348453	0.937595	0.956208
OPC	SLC16A1	MD	-0.442881	0.593272	0.348671	-0.937171	0.956208
OPC	SMIM4	PD	-0.998351	NA	0.348551	-0.937404	0.956208
OPC	UBE2K	PD	0.917222	1.77724	0.348673	0.937166	0.956208
OPC	MIR4458HG	BD	0.756262	0.634827	0.348614	0.937281	0.956208
OPC	GDF6	MD	-0.477509	0.708189	0.348674	-0.937165	0.956208
OPC	COQ9	AD	-0.99891	1.11323	0.348653	-0.937205	0.956208
OPC	MYBL2	SZ	-0.497253	0.676909	0.348667	-0.937179	0.956208
OPC	ZNF519	SZ	0.371494	0.377286	0.348683	0.937146	0.956208
OPC	TRAPPC13	SZ	-0.556176	0.505346	0.348718	-0.937078	0.956208
OPC	CTR9	MD	0.530642	0.715986	0.34875	0.937016	0.956208
OPC	TSEN15	MS	-0.544758	0.485907	0.348902	-0.936721	0.956208
OPC	ZC3H11A	PD	0.878638	0.810294	0.348787	0.936945	0.956208
OPC	PTPRF	AD	-0.93933	1.30986	0.348819	-0.936882	0.956208
OPC	VAX2	PD	-0.999	1.46675	0.348815	-0.93689	0.956208
OPC	NLRC4	BD	-0.998815	2.41942	0.348989	-0.936552	0.956208
OPC	TRMT44	MD	-0.926714	1.44903	0.348877	-0.936771	0.956208
OPC	SLC25A46	PD	-0.838244	1.15483	0.349034	-0.936465	0.956208
OPC	AC011416.3	AD	-0.735576	1.6537	0.34888	-0.936764	0.956208
OPC	SPDYE5	MS	0.999	NA	0.349001	0.936529	0.956208
OPC	ADAM22	MD	0.489901	0.693289	0.349081	0.936373	0.956208
OPC	BEND7	MD	0.532041	0.676352	0.349005	0.93652	0.956208
OPC	MON2	PD	-0.581919	0.49513	0.348835	-0.936851	0.956208
OPC	RASA3	MD	0.999	0.48264	0.348917	0.936691	0.956208
OPC	AC007220.1	MD	-0.385354	0.477788	0.349051	-0.936432	0.956208
OPC	NPIPB5	MD	-0.887385	NA	0.348984	-0.936562	0.956208
OPC	PCGF2	BD	0.999	1.51925	0.34896	0.936608	0.956208
OPC	EPN2	MD	-0.999	1.07891	0.348788	-0.936943	0.956208
OPC	HNRNPM	MS	-0.372059	0.422269	0.349041	-0.936452	0.956208
OPC	SHISA7	MD	-0.383642	0.426452	0.349014	-0.936504	0.956208
OPC	XRCC5	AD	0.443417	0.43666	0.349126	0.936286	0.956208
OPC	CSNKA2IP	SZ	-0.372097	0.586847	0.349111	-0.936316	0.956208
OPC	B4GALT2	PD	0.987023	NA	0.349713	0.935146	0.956208
OPC	FOXO6	PD	0.868108	1.23885	0.34959	0.935385	0.956208
OPC	GPR153	BD	-0.476038	0.474017	0.349643	-0.935282	0.956208
OPC	PTPRF	BD	0.980588	1.39948	0.349219	0.936106	0.956208
OPC	COPA	MD	0.363994	0.440598	0.349521	0.935518	0.956208
OPC	SLC25A24	SZ	0.289766	0.281037	0.349603	0.935359	0.956208
OPC	TBX19	SZ	-0.999	2.35188	0.349578	-0.935408	0.956208
OPC	ALS2CR12	MS	0.889674	0.996757	0.349182	0.936177	0.956208
OPC	LRRTM4	MS	-0.547202	0.481878	0.349667	-0.935235	0.956208
OPC	ELMOD3	BD	0.998283	NA	0.349543	0.935476	0.956208
OPC	GYPC	MD	-0.999	1.51915	0.349844	-0.934892	0.956208
OPC	PPP4R2	BD	-0.61102	0.97731	0.349906	-0.934771	0.956208
OPC	KCNAB1	SZ	-0.328849	0.672415	0.34974	-0.935093	0.956208
OPC	ZNF732	BD	0.999	NA	0.349174	0.936193	0.956208
OPC	ZDHHC11	MS	0.582509	0.768437	0.349928	0.934729	0.956208
OPC	BRD8	PD	-0.580312	0.608632	0.349739	-0.935096	0.956208
OPC	KCNN2	BD	-0.673726	0.813541	0.349973	-0.934642	0.956208
OPC	RIOK2	MD	0.421791	0.681599	0.349873	0.934835	0.956208
OPC	RANBP9	AD	0.560003	0.840052	0.349666	0.935237	0.956208
OPC	HIP1	PD	-0.609414	0.95487	0.349961	-0.934664	0.956208
OPC	SP4	MD	0.432726	0.575734	0.349336	0.935877	0.956208
OPC	POR	AD	-0.86623	1.6136	0.349587	-0.935391	0.956208
OPC	TTPA	PD	0.355526	0.379989	0.349916	0.934753	0.956208
OPC	ZNF16	AD	-0.941531	NA	0.349726	-0.935121	0.956208
OPC	EBLN3P	MS	-0.779914	1.30975	0.349637	-0.935293	0.956208
OPC	WDR5	SZ	-0.585419	0.852574	0.34946	-0.935637	0.956208
OPC	PAPPA	AD	-0.519043	0.503243	0.349396	-0.935762	0.956208
OPC	PCDH15	MD	-0.998332	1.05202	0.349768	-0.935039	0.956208
OPC	LRRTM3	SZ	-0.809007	1.90043	0.349324	-0.935902	0.956208
OPC	AP003071.2	BD	-0.670135	0.693871	0.349944	-0.934698	0.956208
OPC	LINC02550	MD	-0.417586	1.00275	0.34972	-0.935133	0.956208
OPC	ARHGEF12	SZ	0.648149	0.564738	0.349928	0.93473	0.956208
OPC	NAV3	MD	-0.358473	0.368263	0.349759	-0.935056	0.956208
OPC	RPAP3	MD	-0.531784	0.529527	0.349218	-0.936108	0.956208
OPC	BAZ2A	AD	-0.87074	1.01252	0.349905	-0.934773	0.956208
OPC	NR2C1	AD	0.309331	0.342796	0.349808	0.934962	0.956208
OPC	VEZT	AD	0.398607	0.411318	0.349724	0.935124	0.956208
OPC	KTN1	MS	0.795526	1.54566	0.349623	0.93532	0.956208
OPC	CATSPER2	MS	-0.966555	NA	0.349489	-0.93558	0.956208
OPC	KIAA0895L	SZ	0.999	NA	0.349749	0.935076	0.956208
OPC	G6PC3	AD	0.497151	0.540896	0.349365	0.935821	0.956208
OPC	LINC00909	AD	-0.511951	0.674364	0.349588	-0.935389	0.956208
OPC	ZNF432	MS	-0.999	1.88427	0.349884	-0.934815	0.956208
OPC	DNAAF3	MD	0.519274	0.608332	0.349748	0.935079	0.956208
OPC	TMPRSS9	MD	-0.35343	0.372232	0.349319	-0.935911	0.956208
OPC	CLASRP	SZ	0.458867	0.567855	0.349569	0.935426	0.956208
OPC	TASP1	SZ	-0.999	1.7515	0.349214	-0.936114	0.956208
OPC	AP001172.1	MS	-0.999	2.55268	0.349426	-0.935704	0.956208
OPC	AC006946.2	MS	-0.723195	0.800885	0.349219	-0.936105	0.956208
OPC	AC092647.5	AD	0.593431	0.585857	0.35002	0.934551	0.956208
OPC	SAMD13	SZ	-0.610173	1.18785	0.350035	-0.93452	0.956208
OPC	ABHD1	AD	-0.999	NA	0.350049	-0.934495	0.956208
OPC	PCGF2	MD	-0.606544	0.497323	0.350038	-0.934516	0.956208
OPC	PVT1	PD	0.80605	1.32568	0.350055	0.934482	0.956208
OPC	TCEA3	MD	-0.938898	1.01127	0.350137	-0.934324	0.956208
OPC	CA5A	BD	-0.663331	1.34095	0.350134	-0.934329	0.956208
OPC	AC046136.1	AD	-0.999	NA	0.350179	-0.934242	0.956208
OPC	WNT5A	AD	-0.728604	0.744555	0.350197	-0.934207	0.956208
OPC	ENTPD5	AD	-0.562371	0.841181	0.350167	-0.934265	0.956208
OPC	PTPN22	SZ	0.494167	0.194014	0.350212	0.934179	0.956208
OPC	MCM3AP	MD	0.528788	0.53087	0.350323	0.933963	0.956208
OPC	RHOC	AD	-0.998804	NA	0.350334	-0.933941	0.956208
OPC	BTF3L4	SZ	0.752668	1.17945	0.350434	0.933748	0.956208
OPC	EEFSEC	MD	-0.777071	0.780863	0.350482	-0.933655	0.956208
OPC	YTHDC1	SZ	0.999	1.17548	0.350525	0.933571	0.956208
OPC	TMEM136	AD	-0.548451	0.82794	0.350457	-0.933703	0.956208
OPC	MTCL1	AD	0.51758	0.596099	0.350511	0.933598	0.956208
OPC	TMC2	AD	-0.289102	0.41697	0.35047	-0.933678	0.956208
OPC	RYBP	MD	0.421449	0.469785	0.35056	0.933503	0.956208
OPC	NKAIN3	PD	0.832222	1.18658	0.35055	0.933523	0.956208
OPC	LTBP3	AD	-0.617361	0.858518	0.350551	-0.933522	0.956208
OPC	PPP2R5C	BD	0.760479	NA	0.350545	0.933533	0.956208
OPC	SYNE2	AD	-0.503756	0.439267	0.350565	-0.933494	0.956208
OPC	SMURF2	MS	0.999	5.41238	0.350552	0.933518	0.956208
OPC	UBE3D	SZ	0.526415	0.414074	0.350586	0.933454	0.956208
OPC	AP4E1	SZ	-0.99878	0.848317	0.350601	-0.933424	0.956208
OPC	RO60	MS	0.999	1.421	0.350715	0.933204	0.956208
OPC	MIGA1	MD	0.462043	0.5633	0.350654	0.933321	0.956208
OPC	AC106894.1	SZ	0.466954	0.552724	0.350637	0.933354	0.956208
OPC	LINC00957	BD	0.997936	1.76339	0.350617	0.933393	0.956208
OPC	KPNA3	PD	-0.828355	NA	0.350688	-0.933255	0.956208
OPC	AC009495.1	AD	0.695796	2.62986	0.350759	0.933118	0.956208
OPC	COL28A1	SZ	0.612493	0.500349	0.350732	0.93317	0.956208
OPC	STX5	AD	0.921938	0.589913	0.350738	0.933158	0.956208
OPC	ACSF2	PD	-0.629394	1.14311	0.350756	-0.933124	0.956208
OPC	RAD51AP1	SZ	0.492718	0.536506	0.350798	0.933043	0.956208
OPC	EIF3C	SZ	0.681357	0.917243	0.35082	0.933	0.956208
OPC	SNRNP70	MD	-0.328703	0.532326	0.350823	-0.932995	0.956208
OPC	PSG8	BD	0.875737	1.05352	0.350826	0.932989	0.956208
OPC	LMCD1	MD	0.433029	0.416646	0.35084	0.932961	0.956208
OPC	APH1A	PD	0.999	16.9133	0.350962	0.932725	0.956208
OPC	ZNF326	MD	-0.388037	0.390506	0.351106	-0.932445	0.956208
OPC	MAP10	SZ	-0.998524	0.595463	0.351013	-0.932626	0.956208
OPC	USF1	AD	0.254026	0.315212	0.350871	0.9329	0.956208
OPC	RAB3GAP1	MS	0.999	1.4388	0.351077	0.932502	0.956208
OPC	CFLAR	BD	0.959871	NA	0.350932	0.932783	0.956208
OPC	COPS7B	AD	-0.719045	1.28022	0.351016	-0.93262	0.956208
OPC	LINC02054	PD	-0.541071	0.850425	0.351107	-0.932444	0.956208
OPC	LINC01060	SZ	-0.448256	0.594786	0.351097	-0.932463	0.956208
OPC	CBLL1	MD	-0.713657	0.710292	0.351094	-0.932469	0.956208
OPC	TMEM248	MD	0.999	NA	0.35091	0.932825	0.956208
OPC	CDCA7L	SZ	0.536433	0.608807	0.35099	0.932671	0.956208
OPC	SPON1	MD	-0.670151	NA	0.351113	-0.932432	0.956208
OPC	GPR180	AD	0.39194	0.486883	0.351063	0.932529	0.956208
OPC	BRMS1L	MS	0.561193	0.580159	0.351092	0.932473	0.956208
OPC	CCDC9B	AD	-0.459414	0.51611	0.350981	-0.932688	0.956208
OPC	CTU2	PD	0.998633	2.93354	0.350969	0.932712	0.956208
OPC	IFT140	SZ	0.657218	0.975681	0.350981	0.932687	0.956208
OPC	DBF4B	MS	-0.565518	0.63701	0.35104	-0.932574	0.956208
OPC	FAM117A	PD	0.895092	1.64434	0.351075	0.932505	0.956208
OPC	CPT1C	SZ	0.363861	0.453812	0.35085	0.932942	0.956208
OPC	TRIOBP	MS	0.654633	0.83413	0.350967	0.932715	0.956208
OPC	DENND2A	MD	-0.367678	0.389568	0.351134	-0.932391	0.956208
OPC	CETN3	MD	0.900816	4.57832	0.351157	0.932347	0.956208
OPC	RAB8B	AD	-0.37957	0.480036	0.35115	-0.932361	0.956208
OPC	TEAD3	MD	-0.999	1.71219	0.351195	-0.932273	0.956208
OPC	TBX6	SZ	-0.998943	0.316986	0.351212	-0.93224	0.956208
OPC	ERI2	AD	-0.799762	1.18845	0.351213	-0.93224	0.956208
Astrocyte	SART3	SZ	0.458913	0.478959	0.309472	1.01633	0.95622
Astrocyte	GPT2	MD	-0.994086	NA	0.309436	-1.01641	0.95622
Astrocyte	DBF4B	MD	-0.299872	0.594559	0.309457	-1.01636	0.95622
Excitatory Neuron	CRTAC1	MS	-0.319969	0.394638	0.41006	-0.823788	0.956229
Excitatory Neuron	PRPF18	MS	0.665808	0.638982	0.410053	0.823801	0.956229
Excitatory Neuron	SMIM32	PD	-0.999	1.98113	0.410086	-0.823743	0.956229
Excitatory Neuron	LINC01637	MS	0.452613	0.741844	0.410082	0.823749	0.956229
Oligodendrocyte	LINC00290	AD	0.998782	0.825708	0.433283	0.783587	0.956236
Oligodendrocyte	HIST1H2AC	BD	0.999	NA	0.433288	0.783578	0.956236
Oligodendrocyte	STK3	MD	-0.638651	1.60397	0.433295	-0.783565	0.956236
Excitatory Neuron	AC055811.2	PD	0.632974	1.16264	0.410123	0.823677	0.956245
Excitatory Neuron	MIR646HG	SZ	-0.776438	0.284416	0.410116	-0.82369	0.956245
Astrocyte	AFTPH	MS	0.819032	1.59928	0.309747	1.01575	0.956261
Astrocyte	LTF	MD	-0.635047	0.710412	0.30979	-1.01566	0.956261
Astrocyte	DDX43	SZ	-0.999	NA	0.309757	-1.01573	0.956261
Astrocyte	AL021408.1	AD	-0.926287	1.24587	0.309666	-1.01592	0.956261
Astrocyte	SCART1	MD	0.391054	0.406127	0.309546	1.01618	0.956261
Astrocyte	AC022762.2	MD	-0.579944	0.57795	0.309667	-1.01592	0.956261
Astrocyte	RRP8	AD	0.999	1.1327	0.309831	1.01558	0.956261
Astrocyte	CCDC77	MD	-0.525625	0.545147	0.309732	-1.01578	0.956261
Astrocyte	CREBBP	MD	0.698794	1.18779	0.30965	1.01596	0.956261
Astrocyte	PRR29	MS	0.999	2.01809	0.309564	1.01614	0.956261
Astrocyte	TMEM100	SZ	0.578396	0.878945	0.309649	1.01596	0.956261
Astrocyte	ZNF554	SZ	0.503629	0.53363	0.309659	1.01594	0.956261
Astrocyte	LINC01429	MD	-0.999	1.44313	0.309723	-1.0158	0.956261
Astrocyte	DGKD	MD	0.999	1.88664	0.309895	1.01544	0.956261
Astrocyte	ASB8	PD	-0.846212	2.3072	0.30988	-1.01547	0.956261
Astrocyte	MTR	BD	-0.987803	1.9059	0.310785	-1.01358	0.956261
Astrocyte	AP4B1	MD	0.725151	0.507038	0.310222	1.01476	0.956261
Astrocyte	AC093423.3	SZ	-0.506098	0.524404	0.310762	-1.01362	0.956261
Astrocyte	MKNK1	AD	-0.679441	0.597388	0.31038	-1.01442	0.956261
Astrocyte	AC073050.1	MS	-0.999	9.18197	0.310676	-1.0138	0.956261
Astrocyte	METTL21A	PD	-0.689531	1.04101	0.31032	-1.01455	0.956261
Astrocyte	TGFBRAP1	MD	0.303409	0.389232	0.310655	1.01385	0.956261
Astrocyte	HPS3	PD	-0.704842	0.951335	0.309986	-1.01525	0.956261
Astrocyte	LINC02043	PD	-0.999	1.4053	0.310459	-1.01426	0.956261
Astrocyte	GNB4	BD	0.631625	0.560907	0.310797	1.01355	0.956261
Astrocyte	MYLK	MD	0.958449	0.766345	0.310814	1.01352	0.956261
Astrocyte	LARP7	SZ	0.578739	0.588243	0.310781	1.01358	0.956261
Astrocyte	AC244517.10	MD	-0.593205	0.568725	0.310663	-1.01383	0.956261
Astrocyte	SPATA9	MD	-0.999	1.70525	0.310646	-1.01387	0.956261
Astrocyte	LINC02056	SZ	-0.500888	0.920859	0.310487	-1.0142	0.956261
Astrocyte	GPLD1	MD	0.833607	0.992387	0.310801	1.01354	0.956261
Astrocyte	PNPLA1	MD	0.532744	0.486677	0.310528	1.01412	0.956261
Astrocyte	NT5E	SZ	0.694654	0.781177	0.310629	1.0139	0.956261
Astrocyte	PI16	AD	-0.495043	0.543519	0.310273	-1.01465	0.956261
Astrocyte	TAF8	AD	0.51313	0.602353	0.309939	1.01535	0.956261
Astrocyte	LINC01449	BD	-0.999	1.13157	0.310843	-1.01345	0.956261
Astrocyte	CCAR2	SZ	-0.306322	0.352268	0.309968	-1.01529	0.956261
Astrocyte	IDO1	SZ	-0.517866	0.616557	0.310119	-1.01497	0.956261
Astrocyte	TRAPPC9	SZ	0.495193	0.544204	0.310178	1.01485	0.956261
Astrocyte	AGAP6	MD	-0.863461	2.21596	0.309977	-1.01527	0.956261
Astrocyte	AP002444.1	SZ	-0.993369	1.92313	0.310559	-1.01405	0.956261
Astrocyte	MS4A13	SZ	0.395077	0.597395	0.309924	1.01538	0.956261
Astrocyte	SYT9	AD	-0.998884	1.87389	0.310474	-1.01423	0.956261
Astrocyte	DCP1B	PD	0.999	2.11964	0.310174	1.01486	0.956261
Astrocyte	MGAT4C	MD	0.901152	NA	0.310724	1.01371	0.956261
Astrocyte	OAS3	MD	0.999	1.50738	0.310106	1.015	0.956261
Astrocyte	LINC02471	AD	-0.467219	0.75294	0.310704	-1.01375	0.956261
Astrocyte	AL359237.1	MD	-0.968763	NA	0.310212	-1.01478	0.956261
Astrocyte	MT1A	MS	0.41376	0.448294	0.310019	1.01518	0.956261
Astrocyte	AC007221.1	PD	0.95976	1.48369	0.310447	1.01428	0.956261
Astrocyte	TMEM186	BD	0.676264	0.567788	0.309946	1.01534	0.956261
Astrocyte	CMIP	SZ	-0.617163	0.588827	0.310418	-1.01434	0.956261
Astrocyte	GRAPL	MS	0.405222	0.402814	0.310548	1.01407	0.956261
Astrocyte	ATP1B2	MD	-0.524177	0.388543	0.309987	-1.01525	0.956261
Astrocyte	ITGA2B	MD	0.547271	0.584634	0.310224	1.01475	0.956261
Astrocyte	QRICH2	MD	-0.52859	0.450289	0.310261	-1.01467	0.956261
Astrocyte	AC005144.1	AD	-0.549451	0.514417	0.310679	-1.0138	0.956261
Astrocyte	ELP2	PD	0.925144	1.69492	0.310242	1.01471	0.956261
Astrocyte	C19orf25	BD	-0.999	1.97791	0.310463	-1.01425	0.956261
Astrocyte	C19orf57	BD	0.999	1.2639	0.310425	1.01433	0.956261
Astrocyte	PKN1	BD	-0.999	1.32485	0.310544	-1.01408	0.956261
Astrocyte	PTPN1	BD	-0.697848	1.01317	0.310119	-1.01497	0.956261
Astrocyte	GCNT7	MD	-0.701031	1.08171	0.310208	-1.01478	0.956261
Astrocyte	ZMYND8	MD	-0.504929	0.489661	0.310222	-1.01476	0.956261
Astrocyte	MIR155HG	AD	-0.708452	0.644808	0.31076	-1.01363	0.956261
Astrocyte	APOBEC3F	MS	-0.490446	0.570282	0.310542	-1.01409	0.956261
Astrocyte	GCAT	MS	0.998382	NA	0.31076	1.01363	0.956261
Astrocyte	TOP3B	PD	0.536673	0.616694	0.310297	1.0146	0.956261
Astrocyte	WNT7B	PD	0.76396	0.877885	0.310741	1.01367	0.956261
Astrocyte	OTUD3	PD	-0.639488	0.872629	0.310866	-1.01341	0.956261
Astrocyte	HHAT	PD	0.998948	1.31031	0.310924	1.01328	0.956261
Astrocyte	IBA57	PD	-0.999	1.23115	0.310936	-1.01326	0.956261
Astrocyte	SPATA24	MS	-0.999	1.19613	0.310886	-1.01337	0.956261
Astrocyte	AC007513.1	AD	0.572486	0.775889	0.310948	1.01323	0.956261
Astrocyte	TRIP4	MD	0.763466	0.998062	0.310902	1.01333	0.956261
Excitatory Neuron	CASC10	SZ	0.998852	1.00973	0.410162	0.823609	0.956262
Excitatory Neuron	SOCS2	AD	-0.401854	0.569106	0.410147	-0.823636	0.956262
Astrocyte	TPTE2	AD	0.560508	0.549262	0.310968	1.01319	0.956264
Excitatory Neuron	MANEA	SZ	0.826854	NA	0.41024	0.823471	0.956265
Excitatory Neuron	CWF19L1	MS	-0.337017	0.398752	0.410229	-0.82349	0.956265
Excitatory Neuron	PAQR4	MD	-0.590436	1.20086	0.410195	-0.82355	0.956265
Excitatory Neuron	STAT3	MD	-0.912326	NA	0.410237	-0.823477	0.956265
Excitatory Neuron	RIOK3	PD	0.999	NA	0.410201	0.823539	0.956265
Excitatory Neuron	LNX2	AD	-0.555671	0.8832	0.410257	-0.823441	0.956269
OPC	DDO	AD	0.563462	0.732427	0.351318	0.932035	0.956275
OPC	OGDH	MD	-0.474493	0.582754	0.351301	-0.932069	0.956275
OPC	HMCN2	AD	-0.540019	0.503349	0.351293	-0.932084	0.956275
OPC	NAA40	AD	0.999	0.544851	0.35132	0.932032	0.956275
OPC	ACAD10	MS	0.560217	0.744935	0.351344	0.931985	0.956284
Excitatory Neuron	ROBO2	MS	0.824328	0.961934	0.410295	0.823374	0.956322
Inhibitory Neuron	COMMD7	SZ	-0.61062	0.874642	0.39063	-0.858475	0.956322
Inhibitory Neuron	ZNF880	BD	-0.592868	1.0332	0.390647	-0.858445	0.956322
Inhibitory Neuron	CATSPER2	BD	-0.964168	1.47097	0.390692	-0.858362	0.956322
Inhibitory Neuron	SNHG19	PD	0.630407	0.641888	0.39068	0.858386	0.956322
Inhibitory Neuron	LINC02193	SZ	0.455436	0.536176	0.390691	0.858365	0.956322
Excitatory Neuron	COMT	MD	0.480586	0.585474	0.410343	0.823291	0.956332
Excitatory Neuron	AL354702.2	SZ	0.70591	0.560081	0.410366	0.82325	0.956332
Excitatory Neuron	LINC01800	SZ	-0.633993	0.888243	0.410375	-0.823235	0.956332
Excitatory Neuron	SLC35A5	PD	-0.557581	0.502219	0.410405	-0.82318	0.956332
Excitatory Neuron	CRHR2	AD	0.338786	0.671852	0.410408	0.823176	0.956332
Excitatory Neuron	CCN4	AD	-0.619333	1.25318	0.410395	-0.823198	0.956332
Excitatory Neuron	GTF3C4	BD	-0.58902	0.606484	0.410406	-0.823179	0.956332
Oligodendrocyte	LYRM4	SZ	0.289326	0.354015	0.433408	0.783372	0.956353
Oligodendrocyte	NLGN2	MD	0.39441	0.468613	0.433411	0.783368	0.956353
Oligodendrocyte	ZNF418	MS	-0.804263	1.92196	0.433406	-0.783377	0.956353
Excitatory Neuron	L3MBTL2	AD	-0.965951	1.53409	0.410433	-0.823131	0.956356
Excitatory Neuron	ATG4C	SZ	-0.931475	NA	0.410451	-0.8231	0.956362
OPC	RNF123	AD	0.676444	0.874055	0.351398	0.931882	0.956373
Oligodendrocyte	MICOS10	AD	-0.672336	1.00238	0.433453	-0.783297	0.956376
Oligodendrocyte	CLPTM1L	MS	-0.999	NA	0.433463	-0.783279	0.956376
Oligodendrocyte	EEFSEC	AD	-0.396278	0.438723	0.433488	-0.783237	0.956385
Oligodendrocyte	ZNF230	MD	0.266387	0.568503	0.433517	0.783187	0.956403
Oligodendrocyte	ZEB2	SZ	-0.884088	1.26113	0.433557	-0.78312	0.956408
Oligodendrocyte	AGA	SZ	0.854362	0.551438	0.433561	0.783112	0.956408
Inhibitory Neuron	SPTSSB	SZ	-0.652482	0.645377	0.39075	-0.858258	0.956413
Inhibitory Neuron	C6orf58	MD	-0.437476	0.74831	0.390764	-0.858232	0.956413
Inhibitory Neuron	DTYMK	PD	-0.999	NA	0.390832	-0.85811	0.956426
Inhibitory Neuron	ATE1	MD	-0.998945	1.21159	0.390827	-0.858119	0.956426
Inhibitory Neuron	ARNTL	BD	0.8131	NA	0.390833	0.858107	0.956426
Inhibitory Neuron	AC012360.3	SZ	0.397133	0.451301	0.390841	0.858093	0.956426
Inhibitory Neuron	RTN1	SZ	-0.458328	0.476154	0.390873	-0.858036	0.956426
Inhibitory Neuron	LINC00672	AD	0.886519	1.48122	0.390861	0.858057	0.956426
Astrocyte	FIG4	BD	0.987866	NA	0.31107	1.01298	0.956456
Astrocyte	DDX39A	BD	-0.999	2.02302	0.311061	-1.013	0.956456
OPC	BRDT	AD	-0.999	NA	0.351476	-0.931729	0.956465
OPC	POU3F3	AD	-0.763339	1.89978	0.351509	-0.931667	0.956465
OPC	AC069544.1	AD	-0.518716	0.657494	0.351456	-0.931768	0.956465
OPC	DYNC2H1	AD	-0.702522	0.73608	0.351515	-0.931656	0.956465
Oligodendrocyte	ZNF33B	PD	0.503684	0.68583	0.433608	0.783033	0.956465
OPC	SH2D6	BD	0.999	1.92766	0.351586	0.931517	0.956467
OPC	SLC46A3	AD	0.825386	1.79217	0.351619	0.931454	0.956467
OPC	ZFP3	MD	0.998767	0.79694	0.351612	0.931466	0.956467
OPC	EVA1C	AD	-0.955664	0.902497	0.351585	-0.93152	0.956467
OPC	APOBEC3F	SZ	0.998489	0.213431	0.351563	0.931563	0.956467
Oligodendrocyte	DNAI2	MD	-0.824813	1.23431	0.43363	-0.782994	0.956468
Astrocyte	DCT	PD	0.613412	0.671326	0.311094	1.01293	0.956469
OPC	DDOST	AD	-0.581021	0.933239	0.351725	-0.931248	0.956471
OPC	MFSD1	SZ	-0.999	NA	0.351681	-0.931335	0.956471
OPC	CRYBG1	MD	-0.676039	1.19438	0.351765	-0.931171	0.956471
OPC	API5	MD	-0.677421	1.37844	0.351766	-0.93117	0.956471
OPC	AC124312.2	AD	0.727431	0.702547	0.351692	0.931313	0.956471
OPC	TTPAL	PD	0.680738	1.00212	0.351762	0.931177	0.956471
OPC	CDPF1	MD	-0.384663	2.21947	0.351758	-0.931185	0.956471
Astrocyte	ATL2	SZ	-0.733942	4.15978	0.311135	-1.01284	0.956476
Astrocyte	TNFRSF10C	AD	-0.654778	0.91382	0.311124	-1.01287	0.956476
Oligodendrocyte	TCAIM	MD	0.248786	0.329877	0.433687	0.782897	0.956491
Oligodendrocyte	SLC25A23	MS	0.51107	0.748705	0.433696	0.782882	0.956491
Oligodendrocyte	KCNE1	MS	-0.999	1.75052	0.433703	-0.78287	0.956491
Excitatory Neuron	SRSF4	BD	-0.96815	1.9375	0.410639	-0.822769	0.956499
Excitatory Neuron	MED18	SZ	-0.333169	1.80337	0.410758	-0.822561	0.956499
Excitatory Neuron	KLHL29	AD	0.509485	0.678151	0.410803	0.822481	0.956499
Excitatory Neuron	PIK3CB	AD	-0.999	NA	0.410673	-0.82271	0.956499
Excitatory Neuron	LINC02223	SZ	-0.242665	0.289343	0.410715	-0.822636	0.956499
Excitatory Neuron	PCDHB6	SZ	-0.274964	0.783694	0.410819	-0.822454	0.956499
Excitatory Neuron	AL355304.1	PD	0.998354	2.12034	0.410573	0.822886	0.956499
Excitatory Neuron	MTO1	BD	-0.951916	1.33924	0.41068	-0.822698	0.956499
Excitatory Neuron	SLC12A9	SZ	0.599478	0.635418	0.410538	0.822947	0.956499
Excitatory Neuron	ATAD1	AD	0.497357	0.869221	0.410642	0.822764	0.956499
Excitatory Neuron	ZBTB3	BD	0.678986	1.62422	0.410787	0.82251	0.956499
Excitatory Neuron	NEDD1	AD	0.428149	0.527195	0.410628	0.822789	0.956499
Excitatory Neuron	GTF2F2	PD	-0.999	2.1451	0.41064	-0.822767	0.956499
Excitatory Neuron	ARGLU1	SZ	-0.621768	0.801265	0.410582	-0.822869	0.956499
Excitatory Neuron	TDP1	SZ	-0.48644	0.816465	0.410634	-0.822779	0.956499
Excitatory Neuron	CHD2	MD	0.253018	0.300401	0.410731	0.822608	0.956499
Excitatory Neuron	MAN2A2	AD	0.960284	1.81173	0.410795	0.822496	0.956499
Excitatory Neuron	LSM12	PD	-0.847321	0.870588	0.410803	-0.822481	0.956499
Excitatory Neuron	AC012588.1	MS	-0.719802	0.839026	0.41079	-0.822504	0.956499
Excitatory Neuron	FBN3	MD	0.577287	0.677774	0.410718	0.822631	0.956499
Astrocyte	NPHP1	MS	-0.998859	NA	0.311221	-1.01266	0.956499
Astrocyte	FZD6	AD	0.999	1.90468	0.311181	1.01275	0.956499
Astrocyte	AC090061.1	AD	-0.418096	0.393616	0.31119	-1.01273	0.956499
Astrocyte	HAGHL	MS	-0.999	1.73335	0.311203	-1.0127	0.956499
Oligodendrocyte	PDLIM5	AD	-0.958622	NA	0.433745	-0.782799	0.956508
Oligodendrocyte	RACGAP1	AD	-0.930108	NA	0.433753	-0.782786	0.956508
Astrocyte	FARSB	AD	-0.999	NA	0.311265	-1.01257	0.956516
Astrocyte	IER2	SZ	-0.440212	0.59004	0.311261	-1.01258	0.956516
Astrocyte	GSDMD	SZ	-0.563619	0.504327	0.311288	-1.01252	0.956525
OPC	AL355974.2	MS	-0.537209	0.674255	0.35181	-0.931083	0.956536
OPC	TXNRD3	BD	-0.999	1.35961	0.351833	-0.931039	0.956541
Excitatory Neuron	DCAF6	MS	-0.422332	0.617535	0.410931	-0.822257	0.956545
Excitatory Neuron	FBXO44	PD	0.600914	1.04853	0.410931	0.822257	0.956545
Excitatory Neuron	OR2T12	MD	-0.507228	0.684905	0.41092	-0.822275	0.956545
Excitatory Neuron	THAP9	SZ	-0.999	4.472	0.410884	-0.822339	0.956545
Excitatory Neuron	KNTC1	MS	0.999	NA	0.410855	0.82239	0.956545
Excitatory Neuron	JMJD8	BD	-0.999	1.51641	0.410907	-0.822298	0.956545
Oligodendrocyte	AL450326.1	SZ	0.363964	0.635901	0.433791	0.782721	0.956545
Excitatory Neuron	NDUFS2	BD	0.46588	0.474674	0.411033	0.822078	0.956592
Excitatory Neuron	DRAXIN	SZ	0.389351	0.639058	0.411094	0.82197	0.956592
Excitatory Neuron	SRGAP2	AD	0.526068	0.873888	0.411005	0.822126	0.956592
Excitatory Neuron	EVC	SZ	-0.519729	0.755162	0.411206	-0.821773	0.956592
Excitatory Neuron	MARVELD2	MS	0.999	NA	0.411226	0.821738	0.956592
Excitatory Neuron	ADAM19	AD	-0.329325	0.431184	0.411107	-0.821946	0.956592
Excitatory Neuron	ZNF394	BD	-0.853129	NA	0.411012	-0.822114	0.956592
Excitatory Neuron	KIAA2026	MS	0.916763	2.19296	0.411179	0.82182	0.956592
Excitatory Neuron	C11orf74	MS	-0.534418	0.665798	0.411093	-0.821972	0.956592
Excitatory Neuron	YAF2	MS	0.323689	0.322124	0.411196	0.821791	0.956592
Excitatory Neuron	SLC41A2	AD	-0.760263	0.71235	0.411122	-0.821921	0.956592
Excitatory Neuron	ITM2B	AD	-0.287595	0.397374	0.411133	-0.821901	0.956592
Excitatory Neuron	SOX15	MS	-0.576941	0.701299	0.411177	-0.821823	0.956592
Excitatory Neuron	TMEM145	PD	0.999	3.26845	0.411121	0.821922	0.956592
Excitatory Neuron	SORBS1	AD	0.564098	0.799168	0.411271	0.82166	0.956592
Excitatory Neuron	TRIM65	SZ	0.568106	0.86446	0.411281	0.821641	0.956592
Excitatory Neuron	NWD2	MS	0.999	3.81365	0.411308	0.821594	0.956592
Excitatory Neuron	PXMP2	AD	-0.521788	0.809395	0.411317	-0.821579	0.956592
Excitatory Neuron	NPSR1	MD	0.214648	0.374619	0.411336	0.821546	0.956592
Excitatory Neuron	OTUD1	AD	-0.708326	1.58461	0.411345	-0.821529	0.956592
Excitatory Neuron	TFDP2	PD	0.997061	NA	0.411354	0.821513	0.956592
Excitatory Neuron	ERICH3	AD	0.255162	0.669826	0.411389	0.821452	0.956592
Excitatory Neuron	SHROOM3	PD	-0.570738	1.13943	0.411403	-0.821427	0.956592
Excitatory Neuron	STMN2	AD	0.999	6.50957	0.41141	0.821415	0.956592
Excitatory Neuron	TP53I11	MD	-0.447808	0.507695	0.411467	-0.821314	0.956592
Excitatory Neuron	CEACAM1	SZ	-0.819547	NA	0.411383	-0.821462	0.956592
Excitatory Neuron	MAP1LC3A	MD	0.351167	0.474765	0.411428	0.821383	0.956592
Excitatory Neuron	USP33	SZ	-0.945978	2.22597	0.411628	-0.821032	0.956592
Excitatory Neuron	C1orf109	AD	0.525695	0.412625	0.411636	0.821017	0.956592
Excitatory Neuron	RABGAP1L	AD	0.369832	0.417154	0.411627	0.821034	0.956592
Excitatory Neuron	FBXO41	AD	0.406384	0.628319	0.411526	0.821211	0.956592
Excitatory Neuron	PCNP	MS	0.421589	0.561811	0.411601	0.821079	0.956592
Excitatory Neuron	SEMA3E	MD	0.620111	0.966258	0.411659	0.820978	0.956592
Excitatory Neuron	WDR91	MD	-0.434426	0.76705	0.41164	-0.821011	0.956592
Excitatory Neuron	ATE1	AD	0.356459	0.51265	0.411653	0.820987	0.956592
Excitatory Neuron	BRF1	MD	-0.577404	1.29421	0.411552	-0.821165	0.956592
Excitatory Neuron	MTA1	SZ	0.333378	0.428562	0.41157	0.821134	0.956592
Excitatory Neuron	SLC16A11	PD	-0.718996	0.27011	0.411601	-0.821079	0.956592
Excitatory Neuron	AL133245.1	PD	-0.683851	1.46695	0.411707	-0.820893	0.956592
Excitatory Neuron	NUP54	MD	0.45826	0.531512	0.411708	0.820892	0.956592
Excitatory Neuron	AC069209.1	MS	-0.999	1.83785	0.411706	-0.820895	0.956592
Excitatory Neuron	DUSP19	AD	0.447675	0.840492	0.411742	0.820833	0.956592
Excitatory Neuron	APLP2	MD	0.564423	1.25122	0.411734	0.820846	0.956592
Excitatory Neuron	CD58	SZ	0.50441	0.555229	0.411804	0.820723	0.956592
Excitatory Neuron	VANGL2	AD	-0.499675	0.569704	0.41197	-0.820431	0.956592
Excitatory Neuron	TEX264	AD	0.999	NA	0.411792	0.820745	0.956592
Excitatory Neuron	AC063979.2	MS	0.99803	NA	0.411893	0.820567	0.956592
Excitatory Neuron	KIF13A	MD	0.616891	0.797994	0.411953	0.820462	0.956592
Excitatory Neuron	LPA	SZ	0.696355	0.894855	0.411904	0.820548	0.956592
Excitatory Neuron	BRAT1	BD	-0.985534	NA	0.412016	-0.820352	0.956592
Excitatory Neuron	AMZ1	AD	-0.594114	0.66671	0.411787	-0.820752	0.956592
Excitatory Neuron	C8orf88	MD	-0.998691	0.803385	0.411947	-0.820472	0.956592
Excitatory Neuron	RBM4B	BD	0.539373	0.677851	0.4119	0.820555	0.956592
Excitatory Neuron	PA2G4	PD	0.564826	1.13694	0.411996	0.820386	0.956592
Excitatory Neuron	C12orf4	AD	-0.525229	1.23187	0.412035	-0.820318	0.956592
Excitatory Neuron	LINC00390	PD	0.655743	1.15476	0.411824	0.820687	0.956592
Excitatory Neuron	L3HYPDH	PD	0.998976	1.04279	0.411882	0.820586	0.956592
Excitatory Neuron	SELENOS	PD	-0.651926	1.26039	0.412028	-0.820331	0.956592
Excitatory Neuron	PSMD7	SZ	-0.370989	0.558422	0.411841	-0.820658	0.956592
Excitatory Neuron	MYO19	BD	-0.999	NA	0.411829	-0.820679	0.956592
Excitatory Neuron	AC090617.5	MD	0.662524	0.818963	0.411964	0.820443	0.956592
Excitatory Neuron	B4GALT6	SZ	-0.378874	0.437742	0.411892	-0.820569	0.956592
Excitatory Neuron	MADCAM1	SZ	-0.241658	0.323354	0.411882	-0.820586	0.956592
Excitatory Neuron	Z98752.3	MD	-0.31933	0.49602	0.41194	-0.820485	0.956592
Excitatory Neuron	POFUT2	BD	-0.759153	0.850493	0.411943	-0.820479	0.956592
Excitatory Neuron	YARS	MS	0.270689	0.445422	0.412085	0.82023	0.956592
Excitatory Neuron	AC098484.3	MD	-0.208594	0.242888	0.412066	-0.820264	0.956592
Excitatory Neuron	REL	MD	0.293158	0.388053	0.41219	0.820047	0.956592
Excitatory Neuron	LHFPL2	MD	-0.260581	0.33843	0.412132	-0.820147	0.956592
Excitatory Neuron	AARS2	MD	-0.374162	0.519435	0.41219	-0.820045	0.956592
Excitatory Neuron	CACNA2D1	AD	-0.535749	0.777534	0.412129	-0.820153	0.956592
Excitatory Neuron	MROH6	SZ	0.603792	1.04583	0.41212	0.820168	0.956592
Excitatory Neuron	HR	AD	0.361773	0.508991	0.412199	0.82003	0.956592
Excitatory Neuron	IFFO1	MD	-0.221978	1.22567	0.412141	-0.820132	0.956592
Excitatory Neuron	LCMT2	AD	0.999	10.2193	0.412159	0.8201	0.956592
Excitatory Neuron	RFPL2	SZ	0.833531	1.06732	0.412186	0.820053	0.956592
Excitatory Neuron	IL16	BD	-0.98935	2.02545	0.412236	-0.819964	0.956592
Excitatory Neuron	LEPR	BD	0.475303	0.636656	0.412275	0.819897	0.956592
Excitatory Neuron	MAP3K6	MD	-0.999	NA	0.412307	-0.81984	0.956592
Excitatory Neuron	TMEM56-RWDD3	SZ	-0.316223	0.431373	0.412279	-0.81989	0.956592
Excitatory Neuron	TMEM178A	SZ	0.999	1.66047	0.412316	0.819825	0.956592
Excitatory Neuron	PCDH9	AD	0.998797	NA	0.412324	0.819811	0.956592
Excitatory Neuron	AC009119.2	BD	0.998894	0.77567	0.412349	0.819768	0.956592
Excitatory Neuron	ZNF200	MD	-0.958346	1.37166	0.412276	-0.819896	0.956592
Excitatory Neuron	NLE1	BD	0.999	2.78802	0.41227	0.819905	0.956592
Excitatory Neuron	LINC01800	MD	0.999	1.772	0.41237	0.819729	0.956592
Excitatory Neuron	KBTBD8	BD	-0.999	1.36534	0.412363	-0.819743	0.956592
Excitatory Neuron	FAT3	SZ	0.482078	0.670386	0.41237	0.81973	0.956592
Excitatory Neuron	NEDD4L	MD	-0.470375	0.608119	0.412369	-0.819733	0.956592
Excitatory Neuron	ZKSCAN1	PD	0.999	NA	0.412416	0.819649	0.956592
Excitatory Neuron	PHC1	BD	0.515956	0.926936	0.41241	0.819661	0.956592
Excitatory Neuron	C16orf72	BD	-0.999	2.59011	0.412381	-0.819711	0.956592
Excitatory Neuron	AL390728.5	SZ	-0.310108	0.381556	0.412464	-0.819566	0.956592
Excitatory Neuron	DNAJB11	BD	-0.372596	0.442417	0.412455	-0.819582	0.956592
Excitatory Neuron	SNX10	MD	0.325258	0.483512	0.412437	0.819613	0.956592
Excitatory Neuron	DNAJB6	AD	0.384977	0.547596	0.412453	0.819584	0.956592
Excitatory Neuron	PTPA	SZ	0.309905	0.542797	0.412459	0.819574	0.956592
Excitatory Neuron	KCNE2	MS	0.999	2.27415	0.412462	0.819569	0.956592
Astrocyte	TUBE1	BD	-0.999	1.69173	0.311334	-1.01243	0.956609
Inhibitory Neuron	NCSTN	SZ	0.999	NA	0.391319	0.857228	0.956611
Inhibitory Neuron	BABAM2	PD	-0.495875	1.84543	0.390998	-0.857808	0.956611
Inhibitory Neuron	KCMF1	SZ	0.999	1.44795	0.391329	0.857211	0.956611
Inhibitory Neuron	NOL10	SZ	-0.458915	0.620069	0.391241	-0.85737	0.956611
Inhibitory Neuron	SH3YL1	SZ	-0.322445	0.360487	0.391288	-0.857283	0.956611
Inhibitory Neuron	PLSCR1	BD	0.999	3.45035	0.391077	0.857666	0.956611
Inhibitory Neuron	SELENOT	BD	0.999	2.32478	0.391119	0.857589	0.956611
Inhibitory Neuron	MAGEF1	AD	-0.999	1.69018	0.391266	-0.857323	0.956611
Inhibitory Neuron	SLC6A11	AD	-0.620881	1.23328	0.391008	-0.85779	0.956611
Inhibitory Neuron	CLK4	MD	-0.396559	0.470723	0.391222	-0.857404	0.956611
Inhibitory Neuron	DST	AD	0.999	5.4742	0.391126	0.857576	0.956611
Inhibitory Neuron	TMEM67	BD	-0.706405	2.54883	0.391059	-0.857699	0.956611
Inhibitory Neuron	CHRM1	BD	-0.999	2.03462	0.391279	-0.857299	0.956611
Inhibitory Neuron	CNOT2	MD	0.570852	1.02285	0.390981	0.85784	0.956611
Inhibitory Neuron	AC026786.1	AD	-0.947923	1.05295	0.391252	-0.857348	0.956611
Inhibitory Neuron	RNFT2	AD	0.38668	0.442841	0.391175	0.857489	0.956611
Inhibitory Neuron	DCAF7	SZ	-0.478128	0.696291	0.391169	-0.8575	0.956611
Inhibitory Neuron	STRADA	AD	-0.999	2.32782	0.391053	-0.85771	0.956611
Inhibitory Neuron	AC011462.2	MS	0.503826	0.523583	0.391272	0.857312	0.956611
Inhibitory Neuron	ACSBG2	MD	0.952523	NA	0.391094	0.857635	0.956611
Inhibitory Neuron	TNFSF9	MD	-0.50457	0.901116	0.391231	-0.857388	0.956611
Inhibitory Neuron	NCOA5	SZ	0.455517	0.552419	0.391303	0.857256	0.956611
Oligodendrocyte	AC025181.2	MS	0.999	NA	0.433885	0.78256	0.956616
Oligodendrocyte	GID4	MS	-0.539529	1.2437	0.433879	-0.782571	0.956616
Oligodendrocyte	SERPINF2	MS	-0.317199	0.41066	0.43387	-0.782586	0.956616
Inhibitory Neuron	ZBTB11	MD	-0.512497	0.696539	0.391394	-0.857093	0.956647
Inhibitory Neuron	PWWP2A	MD	0.626779	0.861607	0.391374	0.857129	0.956647
Inhibitory Neuron	SYNGAP1	MS	0.727629	1.39685	0.391409	0.857065	0.956647
Inhibitory Neuron	HYLS1	PD	0.999	2.30755	0.391412	0.85706	0.956647
Inhibitory Neuron	MEPE	AD	0.822293	0.738681	0.391447	0.856996	0.956691
Inhibitory Neuron	FAM13C	PD	0.999	2.28319	0.391472	0.856951	0.956709
Oligodendrocyte	ZC2HC1C	PD	0.626056	1.57738	0.433958	0.782437	0.956715
Oligodendrocyte	AHRR	MS	-0.961757	2.01325	0.43401	-0.782348	0.956715
Oligodendrocyte	RCOR1	SZ	-0.256766	0.505368	0.434003	-0.782361	0.956715
Oligodendrocyte	MLH3	MS	0.368142	0.433776	0.434017	0.782336	0.956715
Oligodendrocyte	PLEKHH1	MD	0.999	1.46153	0.434035	0.782306	0.956715
Inhibitory Neuron	AC037486.1	AD	0.999	2.28836	0.391494	0.856911	0.956721
Astrocyte	HERC6	BD	-0.598114	0.591104	0.311404	-1.01228	0.956722
Astrocyte	SYCP3	SZ	-0.20013	0.203731	0.311429	-1.01223	0.956722
Astrocyte	LIN9	AD	-0.38758	0.425045	0.311472	-1.01214	0.956722
Astrocyte	PPIH	AD	0.900576	1.29106	0.311479	1.01212	0.956722
Astrocyte	AC027018.1	SZ	0.347535	0.362609	0.311475	1.01213	0.956722
Astrocyte	ZFPM2	AD	0.711157	0.765199	0.311488	1.0121	0.956722
Inhibitory Neuron	AC018752.1	PD	0.448321	0.711401	0.391542	0.856824	0.956728
Inhibitory Neuron	FIZ1	PD	0.90325	1.28826	0.391524	0.856857	0.956728
Inhibitory Neuron	PPP6R2	BD	-0.737106	1.21778	0.391549	-0.856812	0.956728
OPC	YTHDC1	AD	-0.999	0.936466	0.352031	-0.930656	0.956732
OPC	GFPT2	SZ	-0.553659	0.771421	0.352061	-0.930599	0.956732
OPC	AC021242.2	PD	-0.966329	NA	0.351947	-0.93082	0.956732
OPC	ARID5B	MD	-0.513025	0.562273	0.352035	-0.93065	0.956732
OPC	NRG4	BD	0.763	NA	0.351955	0.930803	0.956732
OPC	SMAD3	MD	-0.469478	0.896126	0.352022	-0.930675	0.956732
OPC	XPO6	PD	0.999	1.09652	0.352069	0.930583	0.956732
OPC	PLA2G4C	PD	-0.935587	NA	0.352042	-0.930636	0.956732
Excitatory Neuron	RCBTB2	PD	0.559405	0.735196	0.412541	0.81943	0.956736
Excitatory Neuron	CUBN	AD	-0.413951	0.496387	0.412557	-0.819402	0.956737
Excitatory Neuron	MFN1	AD	-0.349829	0.570941	0.412676	-0.819193	0.956742
Excitatory Neuron	FZD4	PD	0.987693	1.42563	0.412638	0.81926	0.956742
Excitatory Neuron	ITM2B	BD	0.998845	1.56869	0.412631	0.819273	0.956742
Excitatory Neuron	MRI1	BD	-0.970718	2.91413	0.412615	-0.819301	0.956742
Excitatory Neuron	ZNF446	MD	-0.483654	0.561533	0.412641	-0.819254	0.956742
Excitatory Neuron	ZNF552	MD	0.298229	0.359836	0.412651	0.819237	0.956742
Excitatory Neuron	AL121583.1	PD	0.990741	1.39983	0.412664	0.819215	0.956742
Excitatory Neuron	IGF2R	MD	-0.611323	0.800373	0.412682	-0.819182	0.956742
Inhibitory Neuron	RUNDC1	MD	0.965513	0.771134	0.391594	0.856731	0.956744
Inhibitory Neuron	THAP3	MS	0.93446	1.74464	0.391744	0.85646	0.956744
Inhibitory Neuron	ZC3H11A	SZ	0.484109	0.48944	0.391802	0.856353	0.956744
Inhibitory Neuron	PCDHB7	MS	-0.478469	0.603712	0.391659	-0.856612	0.956744
Inhibitory Neuron	AC004951.1	MS	0.746979	0.857874	0.391693	0.856551	0.956744
Inhibitory Neuron	SLC12A9	BD	-0.749302	1.12371	0.391699	-0.856539	0.956744
Inhibitory Neuron	CCNE2	BD	0.999	10.4704	0.391831	0.856302	0.956744
Inhibitory Neuron	XKR4	MD	0.730087	NA	0.391748	0.856451	0.956744
Inhibitory Neuron	SMARCA2	AD	-0.425885	0.476235	0.391678	-0.856579	0.956744
Inhibitory Neuron	HBG2	SZ	0.60844	0.940864	0.391726	0.856491	0.956744
Inhibitory Neuron	FXYD6-FXYD2	AD	-0.657391	1.36756	0.391831	-0.856301	0.956744
Inhibitory Neuron	FBXO33	AD	-0.987122	1.49621	0.391772	-0.856409	0.956744
Inhibitory Neuron	ASB7	MD	-0.387477	0.353438	0.391671	-0.85659	0.956744
Inhibitory Neuron	ABCA9	MS	-0.721809	1.02847	0.391723	-0.856497	0.956744
Inhibitory Neuron	KIAA0100	MS	0.912358	1.25442	0.391851	0.856265	0.956744
Inhibitory Neuron	AC010327.4	PD	0.999	2.74375	0.39187	0.856231	0.956744
Inhibitory Neuron	PLCB1	SZ	0.435797	0.640899	0.39187	0.856231	0.956744
Inhibitory Neuron	LINC01315	AD	-0.999	NA	0.391652	-0.856626	0.956744
Inhibitory Neuron	SNX31	BD	0.774897	1.79848	0.391918	0.856144	0.956744
Inhibitory Neuron	SLC38A8	MD	0.647692	1.19471	0.391892	0.856191	0.956744
Inhibitory Neuron	PITPNA	AD	0.323768	0.54813	0.391916	0.856149	0.956744
OPC	KIRREL1	AD	-0.532202	0.623469	0.352347	-0.930046	0.956744
OPC	RNF144A	BD	-0.817861	NA	0.352355	-0.930031	0.956744
OPC	AC092042.3	MS	-0.999	NA	0.352345	-0.930051	0.956744
OPC	EIF4E	SZ	-0.627781	0.985454	0.352185	-0.93036	0.956744
OPC	AC007384.1	PD	0.48709	0.626102	0.352316	0.930107	0.956744
OPC	SLCO5A1	MD	-0.329672	0.40705	0.352354	-0.930034	0.956744
OPC	MINDY2	AD	0.366126	0.331114	0.352267	0.9302	0.956744
OPC	SLC7A5	PD	0.958863	1.83253	0.352247	0.93024	0.956744
OPC	PKD1	SZ	0.684964	1.00084	0.352322	0.930096	0.956744
OPC	AC007639.1	MD	0.607279	0.533745	0.352123	0.930479	0.956744
OPC	DBF4B	MD	-0.641678	0.856738	0.352109	-0.930507	0.956744
OPC	MYO19	SZ	0.448806	0.630616	0.352259	0.930217	0.956744
OPC	EXOC3L2	PD	-0.503311	0.684616	0.352161	-0.930406	0.956744
OPC	SRC	BD	0.65322	0.973193	0.352364	0.930013	0.956744
Oligodendrocyte	ZNF843	AD	0.408318	0.656243	0.43407	0.782247	0.956746
Excitatory Neuron	ATP7B	MS	-0.999	NA	0.4127	-0.819151	0.956748
Excitatory Neuron	CMTM6	AD	-0.99884	0.382828	0.412763	-0.819041	0.956749
Excitatory Neuron	MGAT4D	SZ	0.536259	0.605688	0.412738	0.819086	0.956749
Excitatory Neuron	TEX43	AD	0.995721	3.20592	0.412755	0.819055	0.956749
Excitatory Neuron	ARHGAP5	PD	-0.998589	3.99408	0.412754	-0.819057	0.956749
Astrocyte	USP48	AD	-0.641639	0.747293	0.311559	-1.01196	0.95675
Astrocyte	GATB	BD	-0.767713	0.971736	0.311576	-1.01192	0.95675
Astrocyte	GLIS2	MD	-0.949077	1.51867	0.311592	-1.01189	0.95675
Astrocyte	PRR34	PD	0.444406	0.673512	0.311604	1.01186	0.95675
Astrocyte	SIKE1	MD	-0.572615	0.516655	0.311699	-1.01166	0.95675
Astrocyte	PAMR1	SZ	-0.962094	NA	0.31167	-1.01172	0.95675
Astrocyte	LNX2	MS	0.639846	0.677452	0.311705	1.01165	0.95675
Astrocyte	RPRD1A	PD	0.974836	2.59573	0.311662	1.01174	0.95675
Astrocyte	ZFP28	PD	-0.997515	5.42944	0.311728	-1.0116	0.95675
Astrocyte	MARVELD2	SZ	-0.932585	1.43638	0.311829	-1.01139	0.95675
Astrocyte	NIM1K	SZ	-0.999	1.86858	0.311827	-1.0114	0.95675
Astrocyte	FIG4	SZ	0.998921	0.710131	0.311762	1.01153	0.95675
Astrocyte	CUL1	BD	0.954689	4.16642	0.311765	1.01153	0.95675
Astrocyte	TPST1	BD	-0.938946	NA	0.311814	-1.01142	0.95675
Astrocyte	TUBA1C	MD	-0.733779	0.869819	0.311808	-1.01143	0.95675
Astrocyte	TBC1D15	AD	-0.612531	1.22794	0.311779	-1.0115	0.95675
Astrocyte	C19orf54	SZ	-0.582146	0.567128	0.311767	-1.01152	0.95675
Inhibitory Neuron	MESD	MD	0.451909	0.71012	0.391941	0.856103	0.956757
Inhibitory Neuron	IFT74	MS	0.861742	1.43838	0.391958	0.856072	0.956757
Astrocyte	GLO1	AD	0.548161	0.730088	0.311852	1.01134	0.956761
Inhibitory Neuron	ACAD8	SZ	0.998813	2.98834	0.391988	0.856017	0.95679
Astrocyte	MED30	AD	0.422893	0.485828	0.311884	1.01128	0.956798
Oligodendrocyte	ERI3	PD	0.99566	1.7571	0.434122	0.782157	0.956799
Oligodendrocyte	GPATCH3	MD	-0.999	2.98576	0.434147	-0.782116	0.956799
Oligodendrocyte	SNX4	SZ	-0.587031	1.03174	0.434172	-0.782072	0.956799
Oligodendrocyte	SETDB1	AD	-0.953524	4.78643	0.434211	-0.782006	0.956799
Oligodendrocyte	ETS1	BD	-0.939911	1.68815	0.434231	-0.781971	0.956799
Oligodendrocyte	NAT10	SZ	-0.912391	4.10379	0.434244	-0.78195	0.956799
Oligodendrocyte	LINC01080	AD	-0.556709	0.649759	0.434263	-0.781917	0.956799
Oligodendrocyte	AC009137.1	PD	-0.999	5.62571	0.434236	-0.781963	0.956799
Oligodendrocyte	BAAT	MD	-0.894813	1.11506	0.434282	-0.781886	0.956799
Inhibitory Neuron	STRADB	AD	-0.409312	0.478918	0.392039	-0.855925	0.956821
Inhibitory Neuron	EXTL3	BD	0.576179	0.751479	0.392037	0.855929	0.956821
Inhibitory Neuron	MIRLET7A1HG	BD	0.587191	0.56072	0.392072	0.855866	0.956821
Inhibitory Neuron	SS18L2	AD	-0.700384	2.74859	0.392131	-0.855759	0.956821
Inhibitory Neuron	N4BP2	BD	0.646833	0.849752	0.392129	0.855762	0.956821
Inhibitory Neuron	TMTC3	SZ	-0.109036	0.56645	0.392129	-0.855763	0.956821
Inhibitory Neuron	HOMER2	PD	-0.797367	4.30533	0.392143	-0.855737	0.956821
Inhibitory Neuron	SEMA6C	BD	-0.971738	1.58657	0.392151	-0.855722	0.956821
Inhibitory Neuron	PEX11B	AD	-0.663729	NA	0.392174	-0.855682	0.956821
Inhibitory Neuron	MON1B	MS	-0.654912	1.67121	0.392161	-0.855705	0.956821
Excitatory Neuron	MYCN	PD	-0.998889	NA	0.412867	-0.818859	0.956822
Excitatory Neuron	LRRC2	MD	0.355183	0.510715	0.412871	0.818852	0.956822
Excitatory Neuron	COL10A1	SZ	-0.999	9.61153	0.412871	-0.818851	0.956822
Excitatory Neuron	FAM161B	AD	-0.67853	1.77916	0.412844	-0.8189	0.956822
Excitatory Neuron	STK35	MS	0.967687	NA	0.412861	0.818869	0.956822
Excitatory Neuron	ABHD12B	BD	-0.998187	2.57364	0.412913	-0.818778	0.956824
Excitatory Neuron	ZNF141	MD	-0.341281	0.676336	0.41293	-0.818749	0.956824
Excitatory Neuron	CDK2AP2	AD	0.998101	2.98974	0.412928	0.818751	0.956824
Excitatory Neuron	AC009522.1	SZ	-0.481971	0.82981	0.412943	-0.818725	0.956824
Excitatory Neuron	CD58	BD	-0.999	NA	0.413027	-0.818579	0.956824
Excitatory Neuron	AP001978.1	AD	-0.713722	2.33549	0.413031	-0.818571	0.956824
Excitatory Neuron	RFLNA	MD	0.715789	1.02603	0.413032	0.81857	0.956824
Excitatory Neuron	NR1H2	PD	0.426013	0.657243	0.413024	0.818584	0.956824
Excitatory Neuron	AC006946.3	MS	-0.794026	0.904179	0.413	-0.818626	0.956824
Excitatory Neuron	AL020994.2	SZ	0.65487	1.42806	0.413022	0.818588	0.956824
Excitatory Neuron	AC004691.2	SZ	0.387078	0.503768	0.413067	0.818508	0.956824
Excitatory Neuron	TRPC6	BD	-0.819719	1.17424	0.413088	-0.818471	0.956824
Excitatory Neuron	SNRPB	BD	0.531026	0.653617	0.413083	0.81848	0.956824
Excitatory Neuron	SPEF1	AD	0.206871	0.34076	0.413086	0.818475	0.956824
Excitatory Neuron	TNFRSF11A	MD	0.504398	0.476884	0.413118	0.818418	0.956858
OPC	IFT172	BD	0.999	NA	0.35249	0.92977	0.956871
OPC	AC019118.2	MD	0.485691	0.433246	0.352515	0.929722	0.956871
OPC	INTS8	PD	-0.770908	0.975979	0.352488	-0.929774	0.956871
OPC	CDS2	BD	-0.664622	1.15081	0.352433	-0.929881	0.956871
OPC	APOBEC3G	PD	0.999	2.49152	0.352513	0.929725	0.956871
Excitatory Neuron	TENT2	AD	-0.333707	0.450835	0.413176	-0.818318	0.956883
Excitatory Neuron	ARMC3	BD	0.901236	0.911227	0.413207	0.818264	0.956883
Excitatory Neuron	AC127070.2	MS	0.999	NA	0.413197	0.81828	0.956883
Excitatory Neuron	LINC02315	AD	0.835242	1.67525	0.413147	0.818369	0.956883
Excitatory Neuron	LINC00683	SZ	0.998766	1.37742	0.413173	0.818323	0.956883
OPC	TBC1D12	PD	-0.451688	1.29309	0.352545	-0.929664	0.956896
Oligodendrocyte	SPDL1	MD	0.31711	0.399184	0.434347	0.781774	0.956897
Oligodendrocyte	SPAG8	BD	0.552644	0.783267	0.434396	0.781692	0.956912
Oligodendrocyte	TSPAN14	AD	0.638826	1.84824	0.434389	0.781703	0.956912
Excitatory Neuron	PARM1	AD	-0.999	1.53895	0.413235	-0.818213	0.956914
Oligodendrocyte	MADD	MS	-0.682861	1.86911	0.434421	-0.781648	0.956922
Inhibitory Neuron	ARHGEF38	SZ	-0.418528	0.725299	0.392248	-0.855547	0.956926
Inhibitory Neuron	TRPA1	SZ	-0.640441	1.26252	0.392252	-0.855541	0.956926
Inhibitory Neuron	PDZRN3	MD	-0.471086	0.69444	0.392289	-0.855474	0.956933
Inhibitory Neuron	SLC41A3	SZ	-0.538605	0.592889	0.392289	-0.855473	0.956933
Excitatory Neuron	KLHL8	PD	0.868999	NA	0.413279	0.818137	0.956944
Excitatory Neuron	SLC35A4	AD	-0.763646	0.742188	0.413277	-0.818141	0.956944
Oligodendrocyte	OTUD1	BD	0.999	5.18896	0.434497	0.78152	0.95695
Oligodendrocyte	MEX3D	SZ	0.257357	0.344446	0.434481	0.781547	0.95695
Oligodendrocyte	PCNA	BD	-0.999	2.79421	0.434492	-0.781528	0.95695
Astrocyte	APOBEC2	MS	0.962438	5.81244	0.311953	1.01113	0.95695
OPC	CHURC1	AD	-0.566478	0.672744	0.352614	-0.929531	0.95696
OPC	DBR1	SZ	-0.58786	0.910163	0.352629	-0.929502	0.95696
OPC	AL589826.2	AD	-0.962077	11.7942	0.352631	-0.929499	0.95696
Astrocyte	TXN2	MD	-0.283184	0.305982	0.312011	-1.01101	0.956982
Astrocyte	GCC1	SZ	-0.881325	0.877482	0.31207	-1.01089	0.956982
Astrocyte	LINC02133	AD	0.836886	1.0993	0.312065	1.0109	0.956982
Astrocyte	AC009237.14	BD	0.978034	NA	0.312075	1.01088	0.956982
Astrocyte	CTSO	MD	0.551973	0.504039	0.31223	1.01055	0.956982
Astrocyte	PURB	BD	-0.960985	1.2998	0.31222	-1.01057	0.956982
Astrocyte	SAMD14	PD	0.870151	0.984049	0.312237	1.01054	0.956982
Astrocyte	TDRD7	MS	-0.929473	1.0107	0.312297	-1.01041	0.956982
Astrocyte	FAM217B	BD	0.8788	NA	0.312298	1.01041	0.956982
Astrocyte	AL139424.3	SZ	-0.995841	0.776087	0.312349	-1.01031	0.956982
Astrocyte	KRIT1	BD	0.997651	NA	0.312344	1.01032	0.956982
Astrocyte	NIPSNAP2	SZ	0.367688	0.608077	0.312348	1.01031	0.956982
Astrocyte	SPAG17	MS	0.79141	1.45889	0.312425	1.01015	0.956982
Astrocyte	BAK1	BD	-0.926258	NA	0.312396	-1.01021	0.956982
Astrocyte	GNAO1	AD	-0.70161	3.40085	0.312418	-1.01016	0.956982
Astrocyte	SPTY2D1OS	MS	-0.999	1.73066	0.312437	-1.01012	0.956982
Astrocyte	NOTCH2NLA	PD	0.748005	5.77975	0.312568	1.00985	0.956982
Astrocyte	PRRX1	MD	-0.804787	NA	0.312627	-1.00972	0.956982
Astrocyte	SEC22A	MD	-0.740582	0.390312	0.312695	-1.00958	0.956982
Astrocyte	SEC22C	AD	-0.917164	NA	0.312498	-1.00999	0.956982
Astrocyte	ELOVL6	MD	-0.654117	0.729441	0.312722	-1.00953	0.956982
Astrocyte	BHMT	BD	0.43123	0.508659	0.31262	1.00974	0.956982
Astrocyte	APBB3	SZ	0.453466	0.389537	0.312626	1.00973	0.956982
Astrocyte	RNF144B	SZ	0.777466	1.28922	0.31266	1.00966	0.956982
Astrocyte	AC090833.1	AD	-0.999	2.19897	0.312723	-1.00952	0.956982
Astrocyte	NUP37	SZ	0.767253	1.05643	0.312685	1.0096	0.956982
Astrocyte	AL355076.2	AD	-0.72651	0.614008	0.312655	-1.00967	0.956982
Astrocyte	AC046168.2	SZ	-0.999	NA	0.312509	-1.00997	0.956982
Astrocyte	RYR3	AD	0.350944	0.456805	0.312626	1.00973	0.956982
Astrocyte	AC092718.8	AD	-0.376167	0.389703	0.312539	-1.00991	0.956982
Astrocyte	KSR1	MD	0.895214	1.19194	0.312632	1.00971	0.956982
Astrocyte	CEP89	MD	0.887354	1.58825	0.312712	1.00955	0.956982
Astrocyte	SWSAP1	MD	-0.902093	0.808041	0.312636	-1.00971	0.956982
Astrocyte	ZNF418	SZ	0.664771	0.979576	0.312591	1.0098	0.956982
Astrocyte	TRMT10A	AD	0.423147	0.499477	0.312812	1.00934	0.956982
Astrocyte	LIPI	SZ	-0.469307	0.604039	0.312823	-1.00932	0.956982
Astrocyte	PGM3	SZ	-0.974225	NA	0.312858	-1.00924	0.956982
Astrocyte	TLE1	SZ	-0.322774	0.383944	0.312846	-1.00927	0.956982
Astrocyte	CCDC186	BD	-0.856391	1.10147	0.312856	-1.00925	0.956982
Astrocyte	PTPRM	SZ	0.926015	1.1991	0.312893	1.00917	0.956982
Astrocyte	LRIG2	SZ	-0.532063	0.423028	0.312982	-1.00899	0.956982
Astrocyte	NBPF12	AD	0.999	2.60645	0.312957	1.00904	0.956982
Astrocyte	SUPT7L	PD	-0.558791	0.577708	0.313247	-1.00843	0.956982
Astrocyte	RFX8	MD	0.999	2.21065	0.313006	1.00893	0.956982
Astrocyte	CEP70	MS	-0.979224	NA	0.313322	-1.00828	0.956982
Astrocyte	CMSS1	MS	-0.962557	NA	0.313165	-1.0086	0.956982
Astrocyte	ELP6	PD	-0.83471	0.682673	0.313368	-1.00818	0.956982
Astrocyte	SMC4	SZ	-0.999	1.35678	0.313367	-1.00818	0.956982
Astrocyte	GASK1A	AD	0.999	1.62654	0.313182	1.00857	0.956982
Astrocyte	XXYLT1	AD	0.504177	0.551642	0.313241	1.00844	0.956982
Astrocyte	PPP3CA	MD	-0.984182	0.520745	0.312927	-1.0091	0.956982
Astrocyte	SDAD1	AD	0.656461	0.605275	0.313306	1.00831	0.956982
Astrocyte	LINC01554	AD	-0.716719	1.14627	0.31295	-1.00905	0.956982
Astrocyte	RPS10-NUDT3	BD	-0.955226	1.35204	0.313268	-1.00839	0.956982
Astrocyte	CBWD3	MD	-0.999	2.55923	0.313325	-1.00827	0.956982
Astrocyte	RABL6	AD	0.554146	0.77342	0.313295	1.00833	0.956982
Astrocyte	CREM	BD	-0.83541	0.643909	0.313272	-1.00838	0.956982
Astrocyte	MEIG1	MD	-0.625798	0.581947	0.31332	-1.00828	0.956982
Astrocyte	CHST1	AD	-0.663539	0.657235	0.313012	-1.00892	0.956982
Astrocyte	CCPG1	SZ	-0.430393	0.400477	0.312908	-1.00914	0.956982
Astrocyte	LOXL1	SZ	0.999	1.50626	0.313123	1.00869	0.956982
Astrocyte	ONECUT1	SZ	0.417916	0.9892	0.313226	1.00848	0.956982
Astrocyte	SARM1	MS	0.964625	1.09227	0.312937	1.00908	0.956982
Astrocyte	SEC14L1	BD	0.992375	1.40505	0.31336	1.0082	0.956982
Astrocyte	PROCA1	MD	0.580001	0.680058	0.312943	1.00907	0.956982
Astrocyte	COPZ2	SZ	-0.586755	0.689954	0.312987	-1.00897	0.956982
Astrocyte	RMC1	PD	0.999	2.41405	0.313131	1.00867	0.956982
Astrocyte	AP001025.1	SZ	0.289744	0.351417	0.313176	1.00858	0.956982
Astrocyte	MORC3	MD	0.380968	0.406598	0.313264	1.0084	0.956982
Astrocyte	SON	MD	0.430008	0.506714	0.313131	1.00867	0.956982
Astrocyte	EVA1C	AD	0.998527	1.16486	0.312963	1.00902	0.956982
Astrocyte	PPM1F	MD	-0.930995	0.607574	0.313367	-1.00818	0.956982
Inhibitory Neuron	SRGAP2	AD	0.643	0.68627	0.392342	0.855379	0.956992
Inhibitory Neuron	MRPS2	AD	0.498967	0.78985	0.3924	0.855273	0.956992
Inhibitory Neuron	ZW10	AD	0.999	1.34364	0.392379	0.855311	0.956992
Inhibitory Neuron	ELAVL3	BD	0.456152	0.751052	0.392409	0.855256	0.956992
Inhibitory Neuron	TMTC3	PD	0.9759	NA	0.392425	0.855228	0.956992
Inhibitory Neuron	PMFBP1	MS	-0.789527	0.802855	0.392425	-0.855227	0.956992
Inhibitory Neuron	LRRC49	BD	-0.550342	0.842983	0.392434	-0.855212	0.956992
Astrocyte	SLC20A1	MD	-0.459386	0.431692	0.313471	-1.00797	0.957001
Astrocyte	AC018832.1	PD	-0.659408	0.907744	0.313471	-1.00797	0.957001
Astrocyte	CRYGS	BD	-0.823231	1.21277	0.313418	-1.00808	0.957001
Astrocyte	P2RY12	BD	0.981788	3.32618	0.313484	1.00794	0.957001
Astrocyte	PSMG4	SZ	0.622073	0.450354	0.313491	1.00792	0.957001
Astrocyte	ZNF676	MD	-0.444112	0.420125	0.313422	-1.00807	0.957001
Astrocyte	CDCA8	BD	0.675891	1.0146	0.313523	1.00786	0.957001
Astrocyte	ESD	PD	0.791645	NA	0.31353	1.00784	0.957001
OPC	P2RX4	MS	-0.985483	NA	0.35267	-0.929422	0.957011
Oligodendrocyte	DHX30	BD	-0.989638	NA	0.434608	-0.78133	0.957012
Oligodendrocyte	CYP2U1	SZ	-0.423136	0.6261	0.434588	-0.781365	0.957012
Oligodendrocyte	PTPN12	SZ	0.383792	0.448283	0.434583	0.781373	0.957012
Oligodendrocyte	ZNF525	MS	0.999	NA	0.434606	0.781333	0.957012
Astrocyte	C1orf194	MS	-0.977683	1.45053	0.31368	-1.00753	0.957021
Astrocyte	KHDRBS1	MS	-0.692712	0.994169	0.313822	-1.00723	0.957021
Astrocyte	SCNN1D	MD	-0.730112	1.56044	0.313805	-1.00727	0.957021
Astrocyte	CERS2	SZ	0.947949	5.03206	0.313913	1.00704	0.957021
Astrocyte	NEK11	MD	-0.459244	0.446916	0.313974	-1.00692	0.957021
Astrocyte	TCF7	BD	-0.727339	1.04054	0.313655	-1.00758	0.957021
Astrocyte	SRF	BD	0.470466	0.430648	0.313725	1.00744	0.957021
Astrocyte	SRRT	MD	-0.47518	0.592121	0.313926	-1.00702	0.957021
Astrocyte	ZNF517	PD	0.8856	3.96127	0.313843	1.00719	0.957021
Astrocyte	SORBS3	SZ	-0.998604	0.402457	0.313583	-1.00773	0.957021
Astrocyte	MSANTD3	BD	0.860402	2.88787	0.313983	1.0069	0.957021
Astrocyte	ACO1	AD	0.999	2.70215	0.313728	1.00743	0.957021
Astrocyte	NCR3LG1	BD	0.847018	1.02554	0.314005	1.00685	0.957021
Astrocyte	LIMA1	MS	0.999	8.43236	0.313771	1.00734	0.957021
Astrocyte	DDHD1	MS	0.999	1.49424	0.31375	1.00739	0.957021
Astrocyte	TRPM7	SZ	0.658357	0.489655	0.313901	1.00707	0.957021
Astrocyte	REXO5	MD	-0.895444	NA	0.313978	-1.00691	0.957021
Astrocyte	IFI35	PD	0.999	NA	0.313849	1.00718	0.957021
Astrocyte	ETV4	MD	0.610282	0.712291	0.31368	1.00753	0.957021
Astrocyte	AC127024.2	AD	0.789999	1.76294	0.313587	1.00772	0.957021
Astrocyte	SMCHD1	SZ	0.439562	0.381976	0.31374	1.00741	0.957021
Astrocyte	ARHGEF1	BD	0.794474	1.07754	0.313991	1.00688	0.957021
Astrocyte	ZNF135	MD	-0.998894	0.466491	0.3138	-1.00728	0.957021
Astrocyte	MTG2	SZ	0.34577	0.371573	0.313963	1.00694	0.957021
Inhibitory Neuron	MYSM1	MD	-0.466555	0.730295	0.392707	-0.854718	0.957049
Inhibitory Neuron	DNPEP	MD	-0.999	NA	0.392691	-0.854748	0.957049
Inhibitory Neuron	GALNT13	MD	0.887982	0.416595	0.392515	0.855066	0.957049
Inhibitory Neuron	FBXO45	MD	0.476926	0.663162	0.392702	0.854728	0.957049
Inhibitory Neuron	HTR3E	SZ	-0.735674	1.2649	0.392558	-0.854987	0.957049
Inhibitory Neuron	N4BP3	BD	-0.999	1.80526	0.39265	-0.854822	0.957049
Inhibitory Neuron	CNOT8	MD	-0.294213	0.350335	0.392755	-0.854632	0.957049
Inhibitory Neuron	STK17A	BD	0.996435	1.68965	0.392738	0.854663	0.957049
Inhibitory Neuron	RB1CC1	AD	0.999	NA	0.392544	0.855012	0.957049
Inhibitory Neuron	PIWIL4	PD	-0.673857	1.82156	0.392705	-0.854721	0.957049
Inhibitory Neuron	GIT2	BD	-0.750779	0.653153	0.392677	-0.854773	0.957049
Inhibitory Neuron	BTBD7	MS	-0.816266	0.94744	0.392647	-0.854828	0.957049
Inhibitory Neuron	ACIN1	BD	0.583131	0.906263	0.392583	0.854943	0.957049
Inhibitory Neuron	MNT	BD	0.792555	1.03432	0.39275	0.854641	0.957049
Inhibitory Neuron	AC005324.4	MD	0.575755	0.934296	0.392522	0.855053	0.957049
Inhibitory Neuron	SEC23B	MD	-0.677565	0.741636	0.392697	-0.854737	0.957049
Inhibitory Neuron	PRPF3	MS	-0.52765	0.766873	0.392768	-0.854608	0.957049
Inhibitory Neuron	PPP1R9A	BD	0.883904	1.24009	0.392768	0.854608	0.957049
OPC	C2orf42	PD	-0.437006	0.573428	0.352713	-0.929339	0.957053
OPC	AL023806.1	SZ	0.634736	1.62787	0.352728	0.929312	0.957053
OPC	RBM15	MS	0.502057	0.627127	0.352922	0.928937	0.957059
OPC	AL592295.4	SZ	-0.999	3.78233	0.352835	-0.929104	0.957059
OPC	GIMAP2	MD	-0.539214	0.525017	0.352985	-0.928815	0.957059
OPC	CPNE3	MS	0.910118	1.58837	0.352956	0.928871	0.957059
OPC	CTDSPL2	MS	-0.999	NA	0.352974	-0.928836	0.957059
OPC	CCDC102A	PD	0.99874	3.70521	0.352862	0.929053	0.957059
OPC	BLVRA	SZ	0.351067	0.391919	0.353062	0.928666	0.957059
OPC	C8orf86	BD	-0.518134	0.670519	0.353053	-0.928683	0.957059
OPC	AC093423.3	PD	-0.960477	1.35905	0.35308	-0.928631	0.957059
OPC	COPA	PD	-0.839416	0.794562	0.353696	-0.927445	0.957059
OPC	SHISA4	BD	0.998871	NA	0.353548	0.92773	0.957059
OPC	ZBTB40	BD	-0.929831	1.55397	0.35344	-0.927937	0.957059
OPC	AL122019.1	MD	-0.98601	1.58271	0.353431	-0.927954	0.957059
OPC	CLK2	SZ	0.479142	0.56379	0.353226	0.928351	0.957059
OPC	MROH9	AD	-0.751304	1.21762	0.353833	-0.92718	0.957059
OPC	PTPN7	AD	0.465184	0.730938	0.353862	0.927124	0.957059
OPC	AC096559.1	MD	0.429346	0.562675	0.353462	0.927894	0.957059
OPC	C1QL2	MD	-0.400854	0.552954	0.353177	-0.928445	0.957059
OPC	LINC01114	AD	-0.622148	0.691974	0.354006	-0.926847	0.957059
OPC	MCF2L2	BD	0.556001	0.519979	0.353463	0.927894	0.957059
OPC	HPS3	SZ	-0.806854	1.6269	0.353408	-0.928	0.957059
OPC	ACAP2	AD	0.426192	0.483648	0.353666	0.927502	0.957059
OPC	CORIN	BD	0.999	2.20775	0.35397	0.926916	0.957059
OPC	ARFIP1	SZ	-0.568954	0.556428	0.353796	-0.927252	0.957059
OPC	SREK1	SZ	0.708419	0.598263	0.353896	0.927059	0.957059
OPC	THBS2	AD	0.696471	1.21668	0.353685	0.927465	0.957059
OPC	AC004540.1	MD	-0.405006	0.476232	0.353309	-0.92819	0.957059
OPC	MEOX2	MD	-0.483402	0.563604	0.353501	-0.927819	0.957059
OPC	RP9	MD	-0.999	1.65881	0.353875	-0.9271	0.957059
OPC	SVOPL	SZ	0.376953	0.351053	0.353701	0.927435	0.957059
OPC	LRRCC1	BD	-0.753081	2.78396	0.353738	-0.927364	0.957059
OPC	ZBTB43	MD	-0.699367	1.21445	0.354034	-0.926793	0.957059
OPC	XPA	AD	0.397737	0.710409	0.353155	0.928488	0.957059
OPC	FAM13C	PD	0.894322	0.959664	0.353947	0.92696	0.957059
OPC	LINC00858	MD	-0.48656	0.684021	0.353641	-0.927551	0.957059
OPC	RAB11FIP2	AD	0.317997	0.632729	0.353783	0.927276	0.957059
OPC	CTR9	PD	0.538593	0.610614	0.353465	0.927889	0.957059
OPC	HINFP	AD	-0.96379	NA	0.353267	-0.928271	0.957059
OPC	TRPV4	MD	-0.533837	0.724977	0.353911	-0.92703	0.957059
OPC	ALDH1L2	SZ	0.572971	0.836962	0.353788	0.927266	0.957059
OPC	LARP4	AD	-0.463096	0.480117	0.353887	-0.927075	0.957059
OPC	DLK1	BD	-0.96272	1.43535	0.353742	-0.927355	0.957059
OPC	ZNF843	AD	0.934727	1.3667	0.353763	0.927315	0.957059
OPC	POLR2A	MS	0.555895	1.01942	0.353246	0.928312	0.957059
OPC	AC005899.1	PD	0.999	3.05909	0.35343	0.927956	0.957059
OPC	EIF4A3	PD	-0.999	1.4608	0.353742	-0.927356	0.957059
OPC	CEP95	SZ	-0.927511	1.56125	0.353457	-0.927905	0.957059
OPC	TBKBP1	AD	0.940117	NA	0.353836	0.927175	0.957059
OPC	KCTD1	AD	0.998892	0.816479	0.353924	0.927004	0.957059
OPC	ZNF444	MS	-0.999	4.94775	0.353197	-0.928406	0.957059
OPC	ZNF850	PD	0.999	NA	0.353329	0.928152	0.957059
OPC	HSPA13	MD	-0.470918	0.629304	0.353559	-0.927708	0.957059
OPC	MIR548XHG	MD	0.394156	0.416308	0.354017	0.926825	0.957059
OPC	SMIM11A	MD	-0.364157	0.51597	0.353217	-0.928368	0.957059
OPC	DNAJC28	AD	0.945162	1.47232	0.353772	0.927298	0.957059
OPC	HNRNPU	MD	0.441413	0.478669	0.354041	0.926781	0.957059
OPC	UBE2E3	MS	-0.454075	0.425537	0.354066	-0.926732	0.957059
OPC	ACSL6	AD	-0.540088	0.587687	0.354096	-0.926674	0.957059
OPC	TACC3	BD	-0.993419	NA	0.354138	-0.926592	0.957059
OPC	CRADD	AD	-0.430456	0.630909	0.354182	-0.926508	0.957059
OPC	SLC9B1	MD	0.822171	1.61216	0.354206	0.926461	0.957059
OPC	PHF14	AD	-0.555957	0.711176	0.354201	-0.926472	0.957059
OPC	ARFGAP1	AD	-0.501042	0.686235	0.354228	-0.926419	0.957059
OPC	ODC1	AD	-0.440849	0.558664	0.354264	-0.92635	0.957059
OPC	VCAN	AD	0.623994	1.00959	0.35429	0.926301	0.957059
OPC	KMT5B	MD	0.867094	1.00715	0.354247	0.926383	0.957059
OPC	GOLGA6L10	AD	0.418791	0.380763	0.354283	0.926313	0.957059
OPC	NOL4L	MD	-0.788479	0.816511	0.354256	-0.926366	0.957059
OPC	PRPF4	BD	0.996939	NA	0.354307	0.926268	0.957059
OPC	AC079760.2	AD	0.947944	2.25587	0.354314	0.926254	0.957059
OPC	LINC00862	MS	-0.509041	0.466926	0.354345	-0.926195	0.957059
OPC	CATSPERG	SZ	0.590499	0.694365	0.35437	0.926146	0.957059
OPC	MAST2	MS	0.999	1.79222	0.354581	0.925741	0.957059
OPC	GOLIM4	SZ	-0.49349	0.665725	0.35456	-0.92578	0.957059
OPC	PPARGC1B	MD	0.458043	0.479493	0.354578	0.925747	0.957059
OPC	LINC02208	SZ	0.998227	0.683161	0.354565	0.925771	0.957059
OPC	XPO5	PD	0.976326	1.18232	0.354557	0.925787	0.957059
OPC	LINC01013	AD	-0.552311	0.743095	0.354618	-0.925669	0.957059
OPC	LRRC49	SZ	-0.515252	0.606362	0.354604	-0.925696	0.957059
OPC	GLG1	MS	-0.999	1.6547	0.354586	-0.925731	0.957059
OPC	ZNF114	PD	-0.624321	1.0063	0.354526	-0.925846	0.957059
OPC	AL162171.1	PD	-0.998895	1.02654	0.354665	-0.925578	0.957059
OPC	RGPD3	MD	0.857668	1.2637	0.354741	0.925433	0.957059
OPC	DENND5B	AD	-0.440161	0.721166	0.354733	-0.925447	0.957059
OPC	C9orf85	BD	-0.907977	0.933786	0.354806	-0.925307	0.957059
OPC	PAWR	SZ	0.457725	0.622967	0.354831	0.92526	0.957059
OPC	CDCP1	AD	0.742132	1.26341	0.354867	0.925191	0.957059
OPC	FAM229A	AD	0.999	1.84831	0.35491	0.925108	0.957059
OPC	ARGLU1	SZ	0.421166	0.529997	0.354912	0.925104	0.957059
OPC	RAB31	MD	0.465895	0.592768	0.354911	0.925105	0.957059
OPC	ATP1B3	PD	-0.914239	NA	0.35495	-0.92503	0.957059
OPC	SLC35G2	BD	-0.617393	2.52063	0.355007	-0.924921	0.957059
OPC	AC093627.5	AD	0.999	4.33161	0.354957	0.925018	0.957059
OPC	AC022973.2	SZ	0.761438	0.582349	0.354987	0.92496	0.957059
OPC	RFX3	PD	0.967857	NA	0.355009	0.924917	0.957059
OPC	C9orf72	SZ	0.37558	0.399881	0.354994	0.924947	0.957059
OPC	WDR76	PD	0.999	NA	0.354954	0.925023	0.957059
OPC	AL391095.2	MS	0.998759	0.874508	0.354994	0.924946	0.957059
OPC	PPIE	MS	-0.999	2.28949	0.355122	-0.9247	0.957059
OPC	EEF1AKNMT	BD	0.582829	0.892115	0.355175	0.924598	0.957059
OPC	TARS2	BD	0.946044	1.24453	0.355389	0.924187	0.957059
OPC	ALG6	MD	-0.548737	0.85298	0.355569	-0.92384	0.957059
OPC	NBPF20	MD	0.962823	0.0150363	0.355243	0.924468	0.957059
OPC	AC098484.3	SZ	0.395995	0.456764	0.355447	0.924076	0.957059
OPC	AP4B1	AD	-0.998723	0.880997	0.355552	-0.923874	0.957059
OPC	KANSL1L	MD	-0.500273	0.653004	0.355113	-0.924716	0.957059
OPC	ANO10	MS	-0.999	1.48087	0.355784	-0.923428	0.957059
OPC	PPP2R3A	BD	-0.991301	2.15645	0.355618	-0.923747	0.957059
OPC	SOX2	AD	0.467146	0.562862	0.355226	0.9245	0.957059
OPC	SEC31A	MS	-0.998855	2.20783	0.355749	-0.923495	0.957059
OPC	AP1AR	MD	0.613952	0.587236	0.355425	0.924118	0.957059
OPC	MATR3	PD	0.692668	1.08062	0.355798	0.923402	0.957059
OPC	LINC02112	MD	0.153036	0.452786	0.355388	0.924189	0.957059
OPC	WRNIP1	PD	-0.765445	1.02385	0.355491	-0.923992	0.957059
OPC	THBS2	BD	-0.995714	6.39938	0.355433	-0.924103	0.957059
OPC	AC105052.1	PD	-0.889754	1.26773	0.35538	-0.924205	0.957059
OPC	AC027644.4	BD	0.999	1.49839	0.355785	0.923426	0.957059
OPC	CCZ1	MD	0.562569	0.616053	0.355076	0.924788	0.957059
OPC	DUS4L	AD	0.969025	1.54502	0.35518	0.924589	0.957059
OPC	TRIM35	MS	0.993156	NA	0.355588	0.923804	0.957059
OPC	SQLE	MD	0.998908	2.0818	0.35535	0.924262	0.957059
OPC	CNTRL	SZ	-0.886121	0.848647	0.355233	-0.924487	0.957059
OPC	RAB14	SZ	0.458471	1.09642	0.355268	0.924419	0.957059
OPC	SMC2	AD	0.594081	0.7428	0.355612	0.923758	0.957059
OPC	ERLIN1	BD	0.924631	2.26845	0.355408	0.92415	0.957059
OPC	IRF7	MS	0.69086	NA	0.355797	0.923403	0.957059
OPC	ARHGAP32	PD	-0.848861	1.37061	0.355345	-0.924272	0.957059
OPC	FCHSD2	PD	-0.999	2.15898	0.355491	-0.92399	0.957059
OPC	ATP2A2	SZ	-0.661054	1.00561	0.355722	-0.923548	0.957059
OPC	POC1B	SZ	0.510438	0.736234	0.355391	0.924183	0.957059
OPC	RAB35	AD	-0.59763	0.792888	0.355779	-0.923438	0.957059
OPC	N4BP2L2	MS	-0.697008	0.92025	0.355203	-0.924544	0.957059
OPC	AL121768.1	MD	-0.404993	0.525555	0.355325	-0.92431	0.957059
OPC	ACTR10	AD	-0.999	NA	0.355506	-0.923962	0.957059
OPC	CCPG1	MS	0.999	NA	0.355453	0.924063	0.957059
OPC	FBXO22	MD	0.98613	NA	0.355316	0.924327	0.957059
OPC	TRAF7	SZ	0.766331	1.04233	0.355054	0.924831	0.957059
OPC	AC090282.1	PD	-0.888485	1.9072	0.355202	-0.924546	0.957059
OPC	CDC27	BD	0.999	2.59008	0.355394	0.924177	0.957059
OPC	DOK6	MS	-0.558276	0.671961	0.355085	-0.924772	0.957059
OPC	CABLES1	PD	0.999	2.0734	0.355681	0.923626	0.957059
OPC	AC091691.2	MD	0.548269	0.794691	0.35542	0.924127	0.957059
OPC	AC093227.1	MS	0.998234	NA	0.355734	0.923524	0.957059
OPC	NTN5	MD	0.976594	0.540538	0.35546	0.92405	0.957059
OPC	PTGIS	MS	-0.882084	1.60712	0.355399	-0.924168	0.957059
OPC	UBE2G2	SZ	0.46197	0.476534	0.355659	0.923668	0.957059
OPC	CRELD2	AD	0.574183	0.601995	0.355269	0.924417	0.957059
OPC	PRH1	MD	0.515071	0.462088	0.355805	0.923388	0.957059
OPC	MEGF6	AD	0.433342	1.02802	0.355835	0.923331	0.957059
OPC	TRIM33	MD	-0.553723	0.666547	0.355896	-0.923213	0.957059
OPC	AL354861.2	BD	0.722505	1.04645	0.355904	0.923197	0.957059
OPC	HECTD2	MS	0.90062	1.29328	0.355907	0.923192	0.957059
OPC	CHD4	SZ	-0.417259	0.54532	0.355903	-0.9232	0.957059
Excitatory Neuron	VAT1L	MS	0.818311	1.31356	0.413345	0.818021	0.957061
OPC	CNPY1	MS	0.950186	1.62139	0.35598	0.923053	0.957064
OPC	RFPL3S	AD	-0.999	4.44872	0.355937	-0.923134	0.957064
OPC	VANGL2	PD	-0.755494	1.07259	0.356026	-0.922964	0.957064
OPC	FAT1	AD	0.55972	0.797182	0.356013	0.92299	0.957064
OPC	BRAT1	MS	-0.527497	0.995017	0.356033	-0.92295	0.957064
OPC	KCTD15	SZ	-0.449847	0.545992	0.35603	-0.922956	0.957064
Excitatory Neuron	FAIM2	BD	0.99821	NA	0.413366	0.817985	0.957073
Inhibitory Neuron	BMT2	PD	0.964419	NA	0.392804	0.854544	0.95708
Inhibitory Neuron	UCK2	PD	-0.678561	1.06645	0.392894	-0.854381	0.95708
Inhibitory Neuron	POLB	SZ	0.395271	0.564757	0.392878	0.854409	0.95708
Inhibitory Neuron	EIF3M	AD	-0.584761	0.715601	0.392898	-0.854373	0.95708
Inhibitory Neuron	TBCEL	AD	0.8854	NA	0.392906	0.85436	0.95708
Inhibitory Neuron	PPP1R15A	PD	-0.999	NA	0.392888	-0.854392	0.95708
Inhibitory Neuron	LSM14B	SZ	-0.396114	0.556003	0.392906	-0.854358	0.95708
Inhibitory Neuron	SLC16A10	MS	-0.503139	0.572053	0.392956	-0.85427	0.95708
Inhibitory Neuron	MRS2	SZ	0.998527	NA	0.392951	0.854278	0.95708
Inhibitory Neuron	AC090124.1	BD	0.802125	1.33784	0.392966	0.854251	0.95708
Inhibitory Neuron	KCNA5	PD	-0.999	1.79987	0.392971	-0.854242	0.95708
Inhibitory Neuron	AC092171.3	AD	0.406679	0.480279	0.392991	0.854205	0.957086
Inhibitory Neuron	SHMT1	AD	0.384851	0.464139	0.393008	0.854175	0.957086
Excitatory Neuron	ADGRL2	MS	0.44068	0.538541	0.413709	0.817384	0.957092
Excitatory Neuron	SLC30A1	BD	0.962696	1.5399	0.413705	0.817391	0.957092
Excitatory Neuron	IKBKE	MD	0.745021	1.55462	0.413636	0.817513	0.957092
Excitatory Neuron	SRBD1	SZ	-0.462845	0.785684	0.4134	-0.817925	0.957092
Excitatory Neuron	CDH18	MD	0.557923	1.39553	0.413468	0.817807	0.957092
Excitatory Neuron	DHX29	SZ	-0.721327	1.79704	0.413545	-0.817671	0.957092
Excitatory Neuron	BZW2	PD	-0.999	2.24266	0.413456	-0.817827	0.957092
Excitatory Neuron	GNB2	BD	0.999	2.0378	0.413487	0.817772	0.957092
Excitatory Neuron	AC022973.3	AD	0.400473	0.655725	0.413549	0.817664	0.957092
Excitatory Neuron	PTCSC2	SZ	-0.691251	0.674357	0.413615	-0.817548	0.957092
Excitatory Neuron	ZBTB34	AD	-0.457765	0.661833	0.413516	-0.817723	0.957092
Excitatory Neuron	CISD1	MD	0.454854	0.558881	0.413659	0.817471	0.957092
Excitatory Neuron	ZNF485	SZ	-0.455717	0.64321	0.413623	-0.817535	0.957092
Excitatory Neuron	AC107032.2	SZ	-0.305847	0.498968	0.41357	-0.817627	0.957092
Excitatory Neuron	TIPIN	MD	0.31188	0.420335	0.413687	0.817423	0.957092
Excitatory Neuron	ZFP1	PD	0.998857	0.865344	0.413556	0.817652	0.957092
Excitatory Neuron	ARSG	PD	-0.981892	1.7146	0.413592	-0.817589	0.957092
Excitatory Neuron	COL1A1	SZ	0.598722	0.689663	0.413642	0.817502	0.957092
Excitatory Neuron	AC008878.3	SZ	0.474677	0.594982	0.413451	0.817835	0.957092
Excitatory Neuron	UCKL1	MS	-0.834437	1.48666	0.413714	-0.817376	0.957092
Excitatory Neuron	GINS1	MD	-0.673644	1.81703	0.413537	-0.817686	0.957092
Excitatory Neuron	MOCS3	SZ	-0.372843	0.52123	0.413485	-0.817776	0.957092
Oligodendrocyte	PCDHB14	MD	-0.391844	0.486799	0.434667	-0.78123	0.957096
Oligodendrocyte	AC017071.1	AD	0.988736	NA	0.434689	0.781193	0.957098
Inhibitory Neuron	MAP3K7	MS	-0.493357	0.598332	0.393049	-0.854101	0.957101
Inhibitory Neuron	PRCP	SZ	0.900585	NA	0.393037	0.854122	0.957101
Oligodendrocyte	STK39	MD	0.284358	0.905132	0.434713	0.781151	0.957105
Excitatory Neuron	HPCA	SZ	0.628116	3.2272	0.413781	0.817259	0.957123
Excitatory Neuron	WDFY1	MD	-0.964453	1.50743	0.413804	-0.817217	0.957123
Excitatory Neuron	SLC35F2	BD	0.976266	NA	0.413766	0.817285	0.957123
Excitatory Neuron	KLHL35	AD	0.999	1.75336	0.413795	0.817234	0.957123
Excitatory Neuron	PUS1	MD	-0.398492	0.503156	0.413745	-0.817321	0.957123
Oligodendrocyte	EPHA3	MD	-0.773144	1.08009	0.434766	-0.781061	0.95713
Oligodendrocyte	HSD17B11	AD	-0.617979	0.6453	0.434765	-0.781063	0.95713
Excitatory Neuron	ZNF302	BD	-0.999	1.9298	0.413824	-0.817183	0.957133
Inhibitory Neuron	LINC02284	AD	0.512567	0.59329	0.39308	0.854045	0.957135
OPC	EHD3	AD	-0.884432	1.13616	0.356145	-0.922736	0.957141
OPC	PHLDB2	MD	-0.519669	0.753287	0.356137	-0.922752	0.957141
OPC	KLHDC10	MD	0.376904	0.375189	0.356094	0.922834	0.957141
OPC	WASHC2C	SZ	-0.999	0.552258	0.356114	-0.922794	0.957141
Excitatory Neuron	AC093802.1	AD	0.267755	0.394009	0.41387	0.817102	0.957143
Excitatory Neuron	ZNF346	MD	0.437468	0.526068	0.41389	0.817067	0.957143
Excitatory Neuron	MYO5C	AD	-0.926745	NA	0.413884	-0.817078	0.957143
Excitatory Neuron	MKKS	BD	0.415459	0.713955	0.413877	0.81709	0.957143
Inhibitory Neuron	SEC24A	MD	-0.999	1.64509	0.393103	-0.854003	0.957149
Excitatory Neuron	PPP1R1B	AD	0.763213	0.888162	0.413913	0.817027	0.957161
Astrocyte	PSEN2	MS	-0.564402	0.638442	0.314087	-1.00668	0.957163
Astrocyte	CPT2	SZ	0.912547	NA	0.314113	1.00663	0.957163
Astrocyte	SLC51A	MS	0.772061	0.511385	0.314149	1.00655	0.957163
Astrocyte	PCDH10	AD	0.999	1.35872	0.314148	1.00656	0.957163
Astrocyte	AL359715.1	SZ	0.625006	0.574925	0.314149	1.00655	0.957163
Oligodendrocyte	AC004052.1	MS	-0.321048	0.414553	0.434909	-0.780818	0.957183
Oligodendrocyte	AC005355.1	SZ	-0.283196	0.409871	0.434999	-0.780665	0.957183
Oligodendrocyte	KEL	PD	-0.443375	0.605629	0.434914	-0.780811	0.957183
Oligodendrocyte	GALNT12	PD	-0.956817	2.045	0.434992	-0.780679	0.957183
Oligodendrocyte	MINPP1	AD	0.452403	0.674959	0.434872	0.780883	0.957183
Oligodendrocyte	ATG16L2	PD	-0.99374	1.92794	0.434958	-0.780736	0.957183
Oligodendrocyte	POLR3B	PD	0.525435	1.09188	0.434902	0.780831	0.957183
Oligodendrocyte	SUZ12	AD	0.558122	NA	0.434928	0.780786	0.957183
Oligodendrocyte	AC006946.2	BD	-0.887529	1.37428	0.434995	-0.780672	0.957183
Oligodendrocyte	MIEF1	BD	-0.515896	1.46308	0.434906	-0.780823	0.957183
Inhibitory Neuron	H2AFV	MD	0.698429	0.747647	0.393154	0.853912	0.9572
Inhibitory Neuron	SMIM3	PD	0.962978	2.56137	0.393196	0.853835	0.9572
Inhibitory Neuron	LINC01492	MD	-0.459663	0.632263	0.393204	-0.853821	0.9572
Inhibitory Neuron	ZNF841	PD	-0.67022	1.83397	0.393217	-0.853799	0.9572
Inhibitory Neuron	PEBP4	MS	0.999	2.23487	0.393251	0.853737	0.9572
Inhibitory Neuron	SH3D21	PD	0.593338	0.569205	0.393299	0.853649	0.9572
Inhibitory Neuron	CASP3	MD	-0.31039	0.445201	0.393353	-0.853553	0.9572
Inhibitory Neuron	TRIM36	PD	0.637178	0.848804	0.393402	0.853463	0.9572
Inhibitory Neuron	ZMYND12	SZ	0.494761	0.522847	0.393485	0.853315	0.9572
Inhibitory Neuron	HSPA4	BD	-0.998353	1.98934	0.393465	-0.85335	0.9572
Inhibitory Neuron	AL591222.1	BD	-0.999	NA	0.393448	-0.85338	0.9572
Inhibitory Neuron	ABHD3	MD	-0.955292	NA	0.393464	-0.853352	0.9572
Inhibitory Neuron	BCR	PD	-0.997267	1.98233	0.393444	-0.853389	0.9572
Inhibitory Neuron	UBE2E3	MD	0.734009	0.799007	0.393555	0.853187	0.9572
Inhibitory Neuron	SNHG15	PD	-0.999	1.42144	0.393548	-0.8532	0.9572
Inhibitory Neuron	LINC02646	PD	0.381035	0.584901	0.393553	0.853192	0.9572
Inhibitory Neuron	KLHL35	MS	-0.599674	0.563968	0.393563	-0.853174	0.9572
Inhibitory Neuron	PSMD3	MD	-0.502366	0.853788	0.393545	-0.853205	0.9572
Inhibitory Neuron	ELAC2	AD	-0.478681	0.561257	0.393549	-0.853199	0.9572
Inhibitory Neuron	TRPM1	MD	-0.332646	0.455658	0.393603	-0.853101	0.9572
Inhibitory Neuron	ASXL1	PD	0.40866	0.592516	0.393629	0.853055	0.9572
Inhibitory Neuron	LINC01768	BD	0.999	2.92498	0.393632	0.853049	0.9572
Inhibitory Neuron	AL365255.1	MD	0.355037	0.456954	0.393639	0.853036	0.9572
Inhibitory Neuron	CD247	BD	-0.87313	1.77867	0.393706	-0.852915	0.9572
Inhibitory Neuron	ARL6	AD	-0.99896	1.67786	0.393738	-0.852858	0.9572
Inhibitory Neuron	TRPM2	MS	0.379389	0.425076	0.393735	0.852863	0.9572
Inhibitory Neuron	DDX51	MD	0.999	1.84556	0.393783	0.852777	0.9572
Inhibitory Neuron	WSB1	SZ	-0.674906	1.63513	0.393792	-0.852761	0.9572
Inhibitory Neuron	BTN2A2	MS	0.999	NA	0.393832	0.852688	0.9572
Inhibitory Neuron	DNAH14	SZ	0.323747	0.369133	0.393963	0.852453	0.9572
Inhibitory Neuron	ELOA	AD	0.53745	0.774479	0.393986	0.852412	0.9572
Inhibitory Neuron	SLC25A24	AD	-0.369581	0.499202	0.394021	-0.852348	0.9572
Inhibitory Neuron	SLC12A8	SZ	0.334353	0.435723	0.394029	0.852333	0.9572
Inhibitory Neuron	ADCY5	AD	-0.999	NA	0.394083	-0.852236	0.9572
Inhibitory Neuron	TOMM70	AD	0.989304	2.29561	0.393968	0.852444	0.9572
Inhibitory Neuron	SPATA5	BD	-0.535904	0.593053	0.393869	-0.852622	0.9572
Inhibitory Neuron	ZNF879	AD	0.575436	0.559519	0.393988	0.852407	0.9572
Inhibitory Neuron	NUS1	SZ	0.642652	2.04901	0.394076	0.852249	0.9572
Inhibitory Neuron	AP3M2	AD	0.795031	0.927355	0.394046	0.852303	0.9572
Inhibitory Neuron	INSL6	MS	0.614852	0.966484	0.39394	0.852495	0.9572
Inhibitory Neuron	MFSD14B	MD	-0.365425	0.495385	0.393946	-0.852483	0.9572
Inhibitory Neuron	F10	PD	0.999	2.13885	0.393849	0.852658	0.9572
Inhibitory Neuron	TM9SF2	MD	-0.259169	0.322623	0.393939	-0.852497	0.9572
Inhibitory Neuron	TFAP4	MD	0.359865	0.401106	0.393992	0.852401	0.9572
Inhibitory Neuron	SWSAP1	SZ	-0.558783	0.596714	0.39392	-0.85253	0.9572
Inhibitory Neuron	ZNF155	SZ	0.317823	NA	0.394025	0.852341	0.9572
Inhibitory Neuron	ZBTB21	AD	0.87676	1.26578	0.394068	0.852262	0.9572
Inhibitory Neuron	NLRC4	AD	0.999	NA	0.394129	0.852154	0.9572
Inhibitory Neuron	PIP4P1	PD	0.87337	1.6483	0.394126	0.852159	0.9572
Inhibitory Neuron	BRF1	MD	0.664027	0.84679	0.394147	0.852121	0.9572
Inhibitory Neuron	RUNDC1	AD	-0.680008	1.14031	0.394127	-0.852157	0.9572
Inhibitory Neuron	CAMSAP3	MS	-0.364348	0.427321	0.394114	-0.85218	0.9572
Inhibitory Neuron	AP001605.1	MD	-0.715829	0.926776	0.394149	-0.852118	0.9572
Inhibitory Neuron	G3BP2	AD	-0.433338	0.613726	0.394182	-0.852058	0.9572
Inhibitory Neuron	ZNF782	MD	0.999	NA	0.394181	0.85206	0.9572
Inhibitory Neuron	PRKAR1B	SZ	-0.409979	0.856981	0.394208	-0.852011	0.9572
Inhibitory Neuron	PXDNL	MS	-0.448032	0.658411	0.394205	-0.852017	0.9572
Inhibitory Neuron	TMEM191B	BD	-0.999	NA	0.394215	-0.851998	0.9572
Inhibitory Neuron	MAST2	SZ	-0.999	1.90828	0.394231	-0.85197	0.9572
Inhibitory Neuron	ZFAND2B	MS	0.99581	NA	0.394241	0.851951	0.9572
Inhibitory Neuron	ZNF316	MD	-0.479403	0.787943	0.394251	-0.851933	0.9572
Inhibitory Neuron	ZBTB46	BD	-0.998797	NA	0.394296	-0.851853	0.9572
Inhibitory Neuron	EPB41	MD	-0.362367	0.485553	0.394353	-0.851749	0.9572
Inhibitory Neuron	ARF1	SZ	-0.999	4.8602	0.394345	-0.851765	0.9572
Inhibitory Neuron	FCHSD2	PD	-0.999	4.52762	0.394345	-0.851765	0.9572
Inhibitory Neuron	AP000766.1	SZ	-0.999	1.44223	0.394341	-0.851772	0.9572
Inhibitory Neuron	ARGLU1	PD	0.994485	NA	0.394377	0.851706	0.9572
Inhibitory Neuron	POSTN	AD	0.595089	0.883052	0.394381	0.8517	0.9572
Inhibitory Neuron	SARM1	AD	-0.533327	0.608736	0.394401	-0.851664	0.9572
Inhibitory Neuron	RHBDL2	MD	-0.358527	0.379029	0.394444	-0.851585	0.9572
Inhibitory Neuron	SH3YL1	PD	0.773035	1.21653	0.39448	0.85152	0.9572
Inhibitory Neuron	KCMF1	AD	0.802237	1.68486	0.39447	0.85154	0.9572
Inhibitory Neuron	MED12L	BD	-0.929007	1.29056	0.394469	-0.85154	0.9572
Inhibitory Neuron	RFC1	MD	-0.431007	0.515823	0.394442	-0.851589	0.9572
Inhibitory Neuron	ARMC10	MS	0.998964	2.06089	0.394459	0.851559	0.9572
Inhibitory Neuron	PSMF1	MS	0.999	2.06777	0.394497	0.851491	0.9572
Inhibitory Neuron	MIER3	MD	-0.621301	1.13799	0.394511	-0.851465	0.9572
Inhibitory Neuron	TDRD6	MS	0.414437	0.430723	0.394532	0.851427	0.9572
Inhibitory Neuron	ERICH5	BD	-0.999	1.61628	0.394539	-0.851414	0.9572
Inhibitory Neuron	KCNJ12	PD	-0.998812	NA	0.394541	-0.851412	0.9572
Inhibitory Neuron	DLGAP1	MS	-0.999	1.75669	0.394545	-0.851404	0.9572
Inhibitory Neuron	C6orf201	AD	-0.999	1.72681	0.394587	-0.851328	0.9572
Inhibitory Neuron	CDK12	BD	0.887217	1.29114	0.394575	0.851349	0.9572
Inhibitory Neuron	EIF2S3B	AD	-0.519625	0.901196	0.394592	-0.851319	0.9572
Inhibitory Neuron	NSUN3	SZ	-0.840091	4.16114	0.394599	-0.851307	0.9572
Inhibitory Neuron	ZC3H13	MS	-0.487574	0.711543	0.39461	-0.851287	0.9572
Oligodendrocyte	DSTYK	SZ	-0.413111	0.544953	0.43508	-0.780528	0.957202
Oligodendrocyte	MFSD1	SZ	0.999	3.82821	0.435092	0.780508	0.957202
Oligodendrocyte	ZNF510	AD	-0.5032	1.38304	0.435062	-0.780559	0.957202
Oligodendrocyte	WDR25	SZ	0.285908	0.449018	0.435041	0.780594	0.957202
Astrocyte	ATG5	MS	-0.600128	0.878343	0.314204	-1.00644	0.957212
Astrocyte	KBTBD11-OT1	PD	-0.435195	0.473757	0.314253	-1.00634	0.957212
Astrocyte	CC2D1B	MS	-0.999	1.80416	0.314271	-1.0063	0.957212
Astrocyte	SHE	BD	-0.459996	0.528263	0.31433	-1.00618	0.957212
Astrocyte	ILKAP	SZ	0.540069	0.579669	0.31439	1.00605	0.957212
Astrocyte	ITGA9	SZ	0.611914	0.656154	0.314273	1.0063	0.957212
Astrocyte	STX7	MD	-0.980807	1.6957	0.314394	-1.00604	0.957212
Astrocyte	IFT52	PD	-0.42626	0.48461	0.314347	-1.00614	0.957212
Astrocyte	ATAD2B	MS	0.658884	0.673593	0.314415	1.006	0.957212
Astrocyte	KLHL18	MS	-0.999	NA	0.314419	-1.00599	0.957212
Astrocyte	ZNF438	AD	-0.499842	0.739019	0.314418	-1.006	0.957212
Astrocyte	PIBF1	SZ	0.572791	0.699508	0.314404	1.00602	0.957212
Astrocyte	OARD1	SZ	-0.926067	1.24211	0.314434	-1.00596	0.957212
Astrocyte	MVK	MD	0.626244	0.741976	0.314438	1.00595	0.957212
OPC	RBM39	MD	-0.999	NA	0.356193	-0.922643	0.957214
OPC	REN	AD	-0.451989	0.584412	0.356228	-0.922577	0.957229
OPC	SESN1	MD	0.80052	1.22023	0.35624	0.922553	0.957229
OPC	NCOA6	SZ	-0.692234	0.839994	0.356288	-0.922461	0.957234
OPC	RAD21L1	AD	-0.353277	0.368434	0.356323	-0.922395	0.957234
OPC	AP000547.3	PD	0.898757	1.13746	0.356321	0.922399	0.957234
OPC	SQLE	BD	-0.999	NA	0.356334	-0.922372	0.957234
OPC	AP001033.1	MS	-0.904376	1.15609	0.356346	-0.92235	0.957234
OPC	MDFI	AD	-0.406003	0.511088	0.356371	-0.922302	0.957245
OPC	ADAR	MD	0.813898	2.40234	0.356391	0.922263	0.957245
OPC	CBY3	PD	0.999	1.46412	0.356414	0.92222	0.95725
Excitatory Neuron	ATAD2B	PD	0.770117	1.58363	0.413972	0.816924	0.957258
Excitatory Neuron	TLL2	AD	0.998791	1.09678	0.413986	0.816899	0.957258
Excitatory Neuron	ARL10	AD	0.913433	NA	0.41402	0.816839	0.957266
Excitatory Neuron	TMEM132E	AD	-0.438171	0.650535	0.414018	-0.816844	0.957266
Astrocyte	CD58	PD	0.999	1.71762	0.314481	1.00586	0.957266
Astrocyte	ATP6V1C2	MD	-0.330663	0.320311	0.3145	-1.00582	0.957266
Astrocyte	ZNF180	SZ	-0.68676	0.634719	0.314515	-1.00579	0.957266
Excitatory Neuron	KIAA1257	PD	0.999	1.88832	0.414042	0.816802	0.957279
Excitatory Neuron	TET3	SZ	0.999	NA	0.414066	0.816759	0.957286
Excitatory Neuron	TIPARP	AD	-0.565634	0.644641	0.414075	-0.816743	0.957286
Inhibitory Neuron	SRM	MS	-0.491105	0.640992	0.39472	-0.851089	0.957316
Inhibitory Neuron	AC118549.1	MD	-0.999	3.17678	0.394763	-0.851011	0.957316
Inhibitory Neuron	GPR35	PD	-0.520386	0.640631	0.394765	-0.851007	0.957316
Inhibitory Neuron	CAVIN4	AD	-0.999	NA	0.394693	-0.851138	0.957316
Inhibitory Neuron	SLC39A13	MD	-0.999	NA	0.394703	-0.851119	0.957316
Inhibitory Neuron	AC128707.1	BD	0.704183	5.13263	0.394778	0.850984	0.957316
Inhibitory Neuron	LIG4	MD	0.288221	0.382866	0.39477	0.850998	0.957316
Oligodendrocyte	NEXN	MD	-0.969365	1.23376	0.435184	-0.780351	0.957334
Oligodendrocyte	LIN52	MD	0.333095	0.36116	0.435194	0.780335	0.957334
OPC	HTR3E	AD	-0.423018	0.558156	0.356478	-0.922097	0.957355
OPC	ZNF791	SZ	0.775473	0.80036	0.356537	0.921985	0.957355
OPC	SLC36A1	AD	0.191394	0.223666	0.356574	0.921913	0.957355
OPC	CTC1	AD	-0.459066	0.63362	0.35655	-0.92196	0.957355
OPC	KCNJ14	MS	-0.61842	0.629429	0.356581	-0.9219	0.957355
OPC	RHOC	SZ	-0.982412	2.67413	0.356625	-0.921815	0.957355
OPC	ADGRG7	MD	-0.999	NA	0.356651	-0.921766	0.957355
OPC	QSOX2	MD	-0.540105	0.529383	0.356651	-0.921765	0.957355
OPC	TLE6	SZ	-0.365862	0.581082	0.356626	-0.921814	0.957355
OPC	SLAIN1	SZ	-0.525291	0.543839	0.356661	-0.921747	0.957355
OPC	ARHGAP10	SZ	0.273986	0.53878	0.356743	0.921589	0.957385
OPC	FAM160A2	PD	-0.553633	0.519968	0.356755	-0.921566	0.957385
OPC	ELF1	MD	0.908398	1.18504	0.356755	0.921566	0.957385
OPC	XRN2	MD	-0.653029	NA	0.356722	-0.92163	0.957385
Inhibitory Neuron	PCDHB13	SZ	-0.247392	0.787494	0.394842	-0.850869	0.957387
Inhibitory Neuron	SLC19A1	MS	-0.386875	0.43936	0.394837	-0.850878	0.957387
Inhibitory Neuron	OTUD4	AD	0.777048	0.948375	0.394865	0.850828	0.9574
OPC	NKAPD1	MD	-0.319212	0.360633	0.356803	-0.921474	0.957402
OPC	SYT16	SZ	-0.453025	0.455218	0.35689	-0.921307	0.957402
OPC	MICALL1	MS	-0.869212	1.4731	0.356917	-0.921256	0.957402
OPC	LINC00880	BD	-0.735553	1.03252	0.356967	-0.921161	0.957402
OPC	AK2	BD	0.599247	0.589004	0.357117	0.920872	0.957402
OPC	AC007389.3	SZ	-0.45924	0.623452	0.357109	-0.920889	0.957402
OPC	NME9	MS	-0.994976	3.13202	0.357214	-0.920687	0.957402
OPC	SRPRB	MD	-0.332068	0.416984	0.357212	-0.920691	0.957402
OPC	SEC31A	AD	0.960974	1.05123	0.357001	0.921095	0.957402
OPC	LINC02060	MS	-0.999	1.42216	0.357234	-0.920648	0.957402
OPC	INTS8	MS	0.999	6.8321	0.357053	0.920996	0.957402
OPC	MMP16	AD	-0.999	4.39211	0.357023	-0.921053	0.957402
OPC	FDX1	PD	-0.652427	0.827943	0.357098	-0.920908	0.957402
OPC	ACAT1	SZ	-0.521933	0.643481	0.357171	-0.920769	0.957402
OPC	KLRD1	MS	-0.475094	0.550486	0.357135	-0.920838	0.957402
OPC	SLC38A1	BD	-0.727868	0.621335	0.357041	-0.921018	0.957402
OPC	SLC41A2	SZ	0.999	1.61335	0.357099	0.920907	0.957402
OPC	AL139011.2	MS	-0.617194	0.606131	0.357799	-0.919566	0.957402
OPC	ST3GAL3	SZ	-0.436457	0.495939	0.357628	-0.919894	0.957402
OPC	AL603840.1	AD	-0.430208	0.597981	0.357474	-0.92019	0.957402
OPC	FAM189B	AD	0.999	1.94519	0.357864	0.919443	0.957402
OPC	LRIG2	AD	-0.589877	0.705649	0.357803	-0.919559	0.957402
OPC	FAM49A	BD	0.817198	NA	0.357943	0.919291	0.957402
OPC	LINC00309	BD	0.788367	1.2111	0.357601	0.919946	0.957402
OPC	SPAST	SZ	-0.724187	1.23703	0.358004	-0.919176	0.957402
OPC	2002-09-01	AD	-0.471715	0.781394	0.357707	-0.919743	0.957402
OPC	FRMD4B	BD	0.999	1.58191	0.357866	0.919438	0.957402
OPC	ANKRD28	AD	0.615349	0.834341	0.35807	0.919049	0.957402
OPC	SNRK	AD	0.999	1.24496	0.357494	0.920151	0.957402
OPC	RFC1	MS	-0.999	2.98301	0.357695	-0.919765	0.957402
OPC	2001-03-01	MD	-0.419377	0.503215	0.357369	-0.920391	0.957402
OPC	ABRAXAS1	SZ	0.656873	0.657357	0.357672	0.91981	0.957402
OPC	PRRC1	PD	0.490611	0.664536	0.358033	0.91912	0.957402
OPC	ERMARD	PD	-0.999	1.82046	0.357547	-0.920049	0.957402
OPC	AL590004.3	AD	0.759921	0.903721	0.357703	0.919752	0.957402
OPC	COBL	PD	0.610999	0.826469	0.357947	0.919284	0.957402
OPC	AC136777.1	MS	-0.999	1.35892	0.357676	-0.919803	0.957402
OPC	AC090541.1	MD	-0.355034	0.418444	0.357913	-0.91935	0.957402
OPC	WASHC5	SZ	-0.658889	1.16764	0.357632	-0.919887	0.957402
OPC	YTHDF3	AD	0.987941	2.05794	0.35762	0.91991	0.957402
OPC	AL158071.1	MS	-0.626007	0.885092	0.35754	-0.920062	0.957402
OPC	ARL3	MD	-0.480737	0.450575	0.357857	-0.919457	0.957402
OPC	MTG1	AD	0.532164	0.671688	0.358032	0.919121	0.957402
OPC	DCUN1D5	SZ	0.452577	0.531836	0.357849	0.919472	0.957402
OPC	AC007619.1	BD	0.999	4.0947	0.357629	0.919893	0.957402
OPC	CLEC2D	BD	-0.446976	0.617222	0.357481	-0.920176	0.957402
OPC	SPRY2	SZ	0.718611	0.796658	0.357357	0.920413	0.957402
OPC	AL359397.2	AD	-0.679023	0.750725	0.357709	-0.919739	0.957402
OPC	LCTL	AD	0.577481	0.938832	0.357999	0.919185	0.957402
OPC	FBXO31	MD	-0.41042	0.425965	0.35803	-0.919125	0.957402
OPC	AC009137.1	AD	0.999	2.27452	0.357331	0.920464	0.957402
OPC	NEURL4	MS	0.899444	NA	0.358057	0.919073	0.957402
OPC	KIAA1328	PD	-0.838956	1.2132	0.358041	-0.919105	0.957402
OPC	ZNF521	PD	-0.952822	1.99438	0.35779	-0.919585	0.957402
OPC	ANKRD12	SZ	0.473252	0.461418	0.358013	0.919158	0.957402
OPC	KIAA1328	SZ	0.442214	0.55172	0.358025	0.919135	0.957402
OPC	SMAD2	AD	-0.612432	0.796453	0.357323	-0.920478	0.957402
OPC	ANO8	MS	-0.321858	0.329411	0.357629	-0.919892	0.957402
OPC	GRIK5	MS	-0.954219	NA	0.357918	-0.919339	0.957402
OPC	COL5A3	PD	0.786623	0.972692	0.357595	0.919957	0.957402
OPC	ZNF512B	MS	0.471031	0.655124	0.357396	0.920339	0.957402
OPC	CSNK2A1	SZ	0.442808	0.474573	0.357718	0.919721	0.957402
OPC	TXNRD2	AD	-0.794957	1.76416	0.35732	-0.920484	0.957402
OPC	C1orf56	MS	0.999	1.18036	0.358115	0.918963	0.957411
OPC	MBD6	BD	-0.822172	1.5733	0.358113	-0.918967	0.957411
OPC	ME2	MS	-0.856684	1.53607	0.358139	-0.918917	0.95742
Oligodendrocyte	AC104986.2	SZ	-0.59463	1.73558	0.43527	-0.780206	0.957422
Oligodendrocyte	TJP2	AD	-0.186558	0.871768	0.435276	-0.780196	0.957422
Excitatory Neuron	MFSD14B	PD	-0.999	NA	0.414175	-0.816568	0.957445
Excitatory Neuron	LINC02340	SZ	0.29264	0.386653	0.414163	0.81659	0.957445
Astrocyte	LINC02021	MS	0.999	0.907939	0.314594	1.00563	0.957445
Astrocyte	MAP3K4	BD	0.758798	0.945332	0.314644	1.00552	0.957445
Astrocyte	AL358335.2	PD	0.765753	1.04992	0.314647	1.00552	0.957445
Astrocyte	REEP6	MS	-0.999	3.99321	0.314652	-1.00551	0.957445
Oligodendrocyte	SEPSECS	SZ	-0.590863	0.818129	0.435384	-0.780012	0.957445
Oligodendrocyte	ANLN	BD	-0.85416	2.31519	0.435394	-0.779994	0.957445
Oligodendrocyte	ZNF777	BD	-0.852358	2.0654	0.435363	-0.780047	0.957445
Oligodendrocyte	ANKRD16	PD	-0.880092	4.83963	0.435384	-0.780011	0.957445
Oligodendrocyte	CPNE1	MD	-0.998567	0.848671	0.435354	-0.780062	0.957445
Oligodendrocyte	GLUL	SZ	-0.444424	0.97067	0.435502	-0.779812	0.957445
Oligodendrocyte	ALS2	BD	0.330106	NA	0.435541	0.779745	0.957445
Oligodendrocyte	MORC1	MD	0.686761	0.582485	0.435558	0.779715	0.957445
Oligodendrocyte	BCL7B	SZ	0.488875	0.485928	0.435507	0.779802	0.957445
Oligodendrocyte	ST3GAL4	MS	0.257377	0.349509	0.43551	0.779798	0.957445
Oligodendrocyte	SOX10	SZ	-0.434286	0.830153	0.435525	-0.779773	0.957445
Oligodendrocyte	PRUNE1	MS	0.999	NA	0.435609	0.779629	0.957445
Oligodendrocyte	AGBL1	MD	-0.485618	0.877928	0.43563	-0.779593	0.957445
Oligodendrocyte	LINC00667	MS	0.997923	1.90951	0.435609	0.77963	0.957445
Oligodendrocyte	RNASE10	PD	-0.998897	1.76251	0.435668	-0.779529	0.957445
Oligodendrocyte	LINC00880	AD	-0.526461	0.780729	0.435809	-0.77929	0.957445
Oligodendrocyte	CCDC110	MS	-0.640903	1.27415	0.435807	-0.779293	0.957445
Oligodendrocyte	AL121956.4	AD	0.612609	0.847499	0.435836	0.779243	0.957445
Oligodendrocyte	URGCP	MS	-0.387083	0.629371	0.435863	-0.779199	0.957445
Oligodendrocyte	OGN	PD	0.999	2.53681	0.435766	0.779363	0.957445
Oligodendrocyte	AL354861.2	BD	0.791538	0.935401	0.435878	0.779173	0.957445
Oligodendrocyte	VAX1	MD	0.385269	0.564386	0.435852	0.779217	0.957445
Oligodendrocyte	AP002956.1	AD	-0.996628	4.20584	0.435782	-0.779336	0.957445
Oligodendrocyte	CLPTM1	BD	-0.968984	NA	0.435758	-0.779376	0.957445
Oligodendrocyte	COPE	MD	0.721005	1.19609	0.435844	0.77923	0.957445
Oligodendrocyte	EDDM13	SZ	0.794907	1.01926	0.435857	0.779208	0.957445
Oligodendrocyte	ACVR2B	MS	-0.756883	0.589132	0.435939	-0.77907	0.957445
Oligodendrocyte	TFIP11	SZ	0.473308	0.589857	0.435938	0.77907	0.957445
Oligodendrocyte	ALG11	AD	0.963187	1.55382	0.435955	0.779041	0.957445
Oligodendrocyte	GGCX	MS	0.999	4.82936	0.436013	0.778943	0.957445
Oligodendrocyte	LINC02197	MD	-0.999	2.17469	0.436018	-0.778935	0.957445
Oligodendrocyte	AC008124.1	BD	-0.420817	0.505148	0.436008	-0.778952	0.957445
Oligodendrocyte	FBF1	AD	0.744221	1.06942	0.436038	0.778901	0.957445
Oligodendrocyte	CAB39L	SZ	0.487756	0.680952	0.436055	0.778872	0.957445
Oligodendrocyte	ALDH6A1	PD	0.439694	0.645244	0.436068	0.77885	0.957445
Oligodendrocyte	EZH2	MS	-0.415161	0.53456	0.436124	-0.778755	0.957445
Oligodendrocyte	MED9	AD	-0.940119	1.28636	0.436094	-0.778805	0.957445
Oligodendrocyte	ARMH1	PD	0.685169	1.38886	0.436134	0.778738	0.957445
Oligodendrocyte	AP1S3	MD	-0.984735	1.32221	0.436195	-0.778635	0.957445
Oligodendrocyte	NUDT1	AD	-0.675264	0.60604	0.436182	-0.778657	0.957445
Oligodendrocyte	MAP2K7	MS	-0.596127	0.924988	0.436166	-0.778683	0.957445
Oligodendrocyte	ZNF808	BD	-0.998783	1.3343	0.436154	-0.778705	0.957445
Oligodendrocyte	BMP2	MD	0.434885	1.27265	0.436177	0.778665	0.957445
Oligodendrocyte	TRIT1	PD	0.999	3.84123	0.436248	0.778545	0.957445
Oligodendrocyte	GABRR2	AD	-0.427408	0.714283	0.436217	-0.778597	0.957445
Oligodendrocyte	XAB2	PD	0.656242	1.0869	0.436234	0.778568	0.957445
Inhibitory Neuron	EPHB2	PD	0.551728	0.800098	0.395308	0.850031	0.957463
Inhibitory Neuron	TRMT1L	MD	-0.431601	0.687462	0.395166	-0.850287	0.957463
Inhibitory Neuron	GGPS1	SZ	-0.578667	0.801466	0.395428	-0.849815	0.957463
Inhibitory Neuron	RGS8	AD	0.599925	0.769913	0.395501	0.849684	0.957463
Inhibitory Neuron	ZNF512	BD	-0.998636	NA	0.395314	-0.850021	0.957463
Inhibitory Neuron	SACM1L	PD	0.906189	1.79969	0.395127	0.850357	0.957463
Inhibitory Neuron	RAB5A	SZ	-0.999	2.43559	0.395513	-0.849662	0.957463
Inhibitory Neuron	ITGA9	AD	0.566335	0.548462	0.395178	0.850265	0.957463
Inhibitory Neuron	CCDC110	PD	0.956977	2.34163	0.395061	0.850475	0.957463
Inhibitory Neuron	NKD2	MS	-0.744351	1.25843	0.39534	-0.849973	0.957463
Inhibitory Neuron	PLA2G7	MS	-0.47364	0.607464	0.395333	-0.849985	0.957463
Inhibitory Neuron	WDR27	PD	-0.999	3.00736	0.395401	-0.849864	0.957463
Inhibitory Neuron	AL080250.1	BD	-0.756409	0.769501	0.395072	-0.850455	0.957463
Inhibitory Neuron	AL136164.2	SZ	0.444887	0.573553	0.395145	0.850324	0.957463
Inhibitory Neuron	NQO2	AD	-0.414363	0.429395	0.395252	-0.850131	0.957463
Inhibitory Neuron	PRRT4	SZ	0.77631	1.37509	0.395171	0.850278	0.957463
Inhibitory Neuron	TTPA	MS	-0.571636	0.6918	0.395454	-0.849768	0.957463
Inhibitory Neuron	SCRIB	PD	-0.999	2.14446	0.39532	-0.850008	0.957463
Inhibitory Neuron	BRF2	MD	-0.160862	0.370613	0.39494	-0.850694	0.957463
Inhibitory Neuron	TCF24	AD	-0.764294	1.49664	0.39544	-0.849793	0.957463
Inhibitory Neuron	VPS37A	AD	0.504417	0.590457	0.395044	0.850506	0.957463
Inhibitory Neuron	ATP2A2	PD	-0.516658	0.845523	0.395312	-0.850024	0.957463
Inhibitory Neuron	HIGD1C	AD	0.432261	0.747846	0.395478	0.849726	0.957463
Inhibitory Neuron	TSC22D1	MD	0.659505	0.761767	0.395482	0.849718	0.957463
Inhibitory Neuron	SPG21	BD	-0.462044	0.615289	0.395375	-0.84991	0.957463
Inhibitory Neuron	TK2	PD	-0.658014	1.69606	0.395148	-0.850319	0.957463
Inhibitory Neuron	GGA2	MD	0.526799	0.731857	0.395212	0.850204	0.957463
Inhibitory Neuron	ALOXE3	PD	-0.614992	0.735659	0.395045	-0.850504	0.957463
Inhibitory Neuron	RPS6KB1	MD	-0.402306	0.897193	0.39539	-0.849884	0.957463
Inhibitory Neuron	ANKFY1	SZ	0.52248	0.455935	0.394994	0.850596	0.957463
Inhibitory Neuron	GALNT1	SZ	-0.429524	0.59223	0.395058	-0.850481	0.957463
Inhibitory Neuron	PGPEP1	MD	0.719295	0.92827	0.395333	0.849985	0.957463
Inhibitory Neuron	AHCY	PD	-0.953674	3.21604	0.394921	-0.850727	0.957463
Inhibitory Neuron	TRIB3	SZ	-0.584403	0.884721	0.395105	-0.850396	0.957463
Inhibitory Neuron	CBR3	BD	-0.999	2.67926	0.395087	-0.850428	0.957463
Inhibitory Neuron	GSTT2B	PD	0.624355	1.29659	0.39535	0.849954	0.957463
Astrocyte	STX16	SZ	-0.999	1.64826	0.314681	-1.00545	0.957474
OPC	OR2T12	MS	0.997752	1.678	0.358475	0.918275	0.957504
OPC	AC099792.1	PD	-0.973499	1.8268	0.358211	-0.918779	0.957504
OPC	SPATA21	PD	-0.758911	NA	0.358845	-0.917569	0.957504
OPC	WDTC1	SZ	-0.633131	0.908202	0.3586	-0.918037	0.957504
OPC	LINC01954	MD	-0.345952	0.370974	0.358758	-0.917735	0.957504
OPC	MSH6	AD	0.655612	1.05633	0.358418	0.918383	0.957504
OPC	NAA50	PD	0.999	1.34445	0.35857	0.918094	0.957504
OPC	TCAIM	SZ	0.775097	1.07461	0.358284	0.918639	0.957504
OPC	LINC01324	AD	0.54256	0.447973	0.358303	0.918603	0.957504
OPC	HTRA3	MD	-0.355637	0.411278	0.358856	-0.917548	0.957504
OPC	RAB3C	MS	-0.73078	0.807139	0.358756	-0.917738	0.957504
OPC	AC008695.1	PD	-0.951299	NA	0.358994	-0.917283	0.957504
OPC	RBM22	PD	-0.899784	1.23487	0.358908	-0.917447	0.957504
OPC	SPINK13	SZ	-0.626974	0.969291	0.358785	-0.917682	0.957504
OPC	SMIM8	MS	-0.99872	NA	0.358347	-0.91852	0.957504
OPC	SPDYE5	PD	-0.850486	1.93459	0.358664	-0.917913	0.957504
OPC	POM121C	AD	0.946959	1.60494	0.358847	0.917564	0.957504
OPC	CCDC26	MS	-0.456973	0.569825	0.358629	-0.917981	0.957504
OPC	PHF20L1	PD	0.812652	1.22512	0.358996	0.91728	0.957504
OPC	MIRLET7A1HG	SZ	0.580869	0.956659	0.358858	0.917543	0.957504
OPC	AL590705.3	AD	-0.449065	0.573841	0.358472	-0.918281	0.957504
OPC	ALDH18A1	MD	0.597304	0.704486	0.358238	0.918728	0.957504
OPC	ASRGL1	PD	-0.436062	0.562052	0.358296	-0.918618	0.957504
OPC	ETS1	BD	-0.999	NA	0.358514	-0.918201	0.957504
OPC	PARVA	BD	0.564064	0.740353	0.35884	0.917577	0.957504
OPC	DDIAS	MD	0.66231	1.62002	0.358881	0.9175	0.957504
OPC	TMBIM4	MS	0.999	2.23828	0.358956	0.917355	0.957504
OPC	ORAI1	MD	-0.520225	0.564548	0.358986	-0.917299	0.957504
OPC	FAM216A	SZ	-0.529614	NA	0.358261	-0.918684	0.957504
OPC	THAP2	SZ	0.391195	0.461851	0.358992	0.917287	0.957504
OPC	HCAR1	AD	0.496523	0.389048	0.359001	0.91727	0.957504
OPC	RALGAPA1	SZ	-0.963915	NA	0.358787	-0.917679	0.957504
OPC	ZNF75A	SZ	0.743696	2.26229	0.358471	0.918282	0.957504
OPC	AXIN2	PD	0.527561	0.561735	0.358913	0.917439	0.957504
OPC	DPF1	MD	0.724304	1.81633	0.358443	0.918336	0.957504
OPC	KRI1	MD	-0.919121	0.780729	0.358587	-0.918061	0.957504
OPC	C22orf34	PD	-0.604072	0.954338	0.358866	-0.917529	0.957504
OPC	TBC1D10A	MD	0.648774	0.6309	0.358867	0.917527	0.957504
OPC	WNT7B	AD	0.920409	2.83705	0.358954	0.917359	0.957504
OPC	MRPS9	BD	-0.704313	0.981777	0.359022	-0.91723	0.957504
OPC	RBM38	SZ	-0.373143	0.65128	0.359012	-0.91725	0.957504
Astrocyte	SERPINI2	MS	-0.750303	1.94484	0.314716	-1.00538	0.957521
Inhibitory Neuron	PLK5	MS	-0.999	NA	0.395571	-0.849557	0.957523
Inhibitory Neuron	NKPD1	SZ	-0.628696	1.10135	0.395572	-0.849556	0.957523
Oligodendrocyte	DPAGT1	MS	0.267317	0.364163	0.436326	0.778412	0.957528
Oligodendrocyte	AC145285.2	MS	-0.999	NA	0.436327	-0.77841	0.957528
OPC	TMEM185B	SZ	-0.605532	1.31378	0.35907	-0.917138	0.95755
OPC	PRMT6	MD	-0.999	1.46203	0.359201	-0.916889	0.95755
OPC	MAD2L2	AD	-0.998992	1.21296	0.359182	-0.916924	0.95755
OPC	RBM44	BD	0.937654	1.3667	0.3591	0.917081	0.95755
OPC	SPINK5	SZ	0.409046	0.559438	0.359289	0.916721	0.95755
OPC	PLPP7	BD	-0.664181	1.01079	0.35919	-0.91691	0.95755
OPC	AC025263.2	BD	-0.546558	0.56351	0.359201	-0.916888	0.95755
OPC	OAS1	MD	-0.678965	1.24647	0.359297	-0.916705	0.95755
OPC	ZNF302	SZ	-0.56761	0.651761	0.359137	-0.91701	0.95755
OPC	AF127577.4	BD	-0.999	2.03599	0.359254	-0.916787	0.95755
OPC	HPS4	MD	-0.94081	NA	0.359291	-0.916716	0.95755
OPC	AC009690.1	SZ	-0.65263	4.50595	0.359343	-0.916618	0.95755
OPC	AC093206.1	MD	0.613008	1.34863	0.359384	0.916539	0.95755
OPC	GRIK2	BD	-0.958596	2.63291	0.359381	-0.916545	0.95755
OPC	TFG	BD	-0.999	2.051	0.359417	-0.916476	0.95755
OPC	INSYN1	BD	-0.994848	NA	0.359478	-0.916361	0.95755
OPC	BCL7C	MD	0.409449	0.45223	0.359468	0.916379	0.95755
OPC	LINC01534	PD	0.992556	3.34844	0.359474	0.916367	0.95755
OPC	SREK1IP1	PD	0.710357	1.43482	0.359563	0.916198	0.95755
OPC	ENTPD4	MD	-0.896072	1.03188	0.359516	-0.916288	0.95755
OPC	THNSL1	MD	-0.479401	0.587859	0.359509	-0.916301	0.95755
OPC	TMEM8A	SZ	0.501468	0.534367	0.359517	0.916285	0.95755
OPC	PATZ1	AD	-0.477887	0.648561	0.359559	-0.916207	0.95755
OPC	ALG1L2	SZ	-0.999	1.69059	0.359584	-0.916158	0.95755
OPC	DCP1A	SZ	0.339942	1.11703	0.35961	0.916109	0.95755
OPC	BCR	BD	0.788177	1.73459	0.359606	0.916116	0.95755
OPC	SLC4A7	MD	-0.573552	0.900529	0.359635	-0.916061	0.95755
OPC	MAD1L1	MS	-0.502215	0.672911	0.359684	-0.915968	0.95755
OPC	NT5C3A	SZ	-0.29631	0.624446	0.359669	-0.915996	0.95755
OPC	N4BP2L2	MD	-0.41757	0.566606	0.359668	-0.915997	0.95755
OPC	MKS1	PD	0.993087	2.27329	0.359654	0.916024	0.95755
Astrocyte	STX12	MD	0.999	NA	0.314771	1.00526	0.957552
Astrocyte	CNOT6	SZ	0.998857	0.697286	0.314794	1.00521	0.957552
Astrocyte	PYY	SZ	0.527337	0.651748	0.31481	1.00518	0.957552
Astrocyte	NF2	MD	0.739477	0.716354	0.314821	1.00516	0.957552
Astrocyte	PSMC2	MS	-0.999	5.58806	0.314848	-1.0051	0.957552
Astrocyte	FMN2	MD	0.933283	1.0834	0.315041	1.0047	0.957552
Astrocyte	KCND3	SZ	-0.974896	1.1914	0.314886	-1.00502	0.957552
Astrocyte	UPP2	MS	-0.999	2.60537	0.315047	-1.00469	0.957552
Astrocyte	LINC01091	MS	-0.999	1.81557	0.314968	-1.00485	0.957552
Astrocyte	FBXO24	BD	-0.999	1.1848	0.31502	-1.00475	0.957552
Astrocyte	AL589843.1	MD	0.568508	0.568532	0.314893	1.00501	0.957552
Astrocyte	HELB	SZ	-0.338927	0.544818	0.315058	-1.00467	0.957552
Astrocyte	RNASE10	SZ	0.668819	0.605725	0.315	1.00479	0.957552
Astrocyte	AC090844.2	BD	-0.467189	0.487842	0.314981	-1.00483	0.957552
Astrocyte	VEZF1	BD	-0.969568	NA	0.314873	-1.00505	0.957552
Astrocyte	DNAJC28	MD	0.484441	0.545157	0.31499	1.00481	0.957552
Astrocyte	BRD1	MD	-0.384524	0.441559	0.315035	-1.00471	0.957552
Excitatory Neuron	TAF3	SZ	-0.466244	0.431763	0.414255	-0.816428	0.957559
Excitatory Neuron	PSMC6	SZ	0.999	2.22664	0.414245	0.816446	0.957559
Oligodendrocyte	C1orf56	MS	-0.947486	1.47778	0.436364	-0.778347	0.957563
Excitatory Neuron	MRPS16	MD	0.998412	0.499166	0.414273	0.816397	0.957564
Inhibitory Neuron	ALKBH6	BD	-0.701904	1.17577	0.395623	-0.849464	0.957575
Inhibitory Neuron	C5orf15	AD	0.619943	1.11024	0.395643	0.849428	0.957575
Inhibitory Neuron	SLC27A4	MS	-0.958619	2.12434	0.395663	-0.849392	0.957575
Inhibitory Neuron	WNK1	BD	0.525853	0.689457	0.395656	0.849405	0.957575
OPC	CDKAL1	MS	-0.998649	1.49922	0.359735	-0.91587	0.957576
OPC	HAUS6	MD	0.513194	0.544978	0.359719	0.9159	0.957576
Excitatory Neuron	UVSSA	MD	-0.442364	0.369399	0.414296	-0.816357	0.957581
Astrocyte	SNTB1	PD	-0.999	1.26866	0.315115	-1.00455	0.957606
Astrocyte	TAF4	MD	0.858603	1.18399	0.3151	1.00458	0.957606
Excitatory Neuron	ORAI2	BD	-0.899464	1.92298	0.414322	-0.816311	0.957607
Excitatory Neuron	PPP1R1A	SZ	-0.382685	0.556453	0.41435	-0.816263	0.957607
Excitatory Neuron	KDELR3	PD	-0.999	NA	0.414354	-0.816256	0.957607
Inhibitory Neuron	WDR49	MD	0.410259	0.567915	0.395696	0.849332	0.957614
Excitatory Neuron	PAXIP1	MD	-0.401392	0.771982	0.414372	-0.816224	0.957615
OPC	KCND3	MS	-0.511457	0.665759	0.359776	-0.915792	0.957624
OPC	TPK1	BD	0.751772	2.51791	0.359835	0.915679	0.957624
OPC	NET1	MD	0.586642	0.785111	0.359838	0.915674	0.957624
OPC	ULK1	AD	0.289732	0.338978	0.35984	0.915671	0.957624
OPC	DDX52	PD	0.84427	1.88942	0.359857	0.915638	0.957624
Excitatory Neuron	PREP	MD	-0.404563	0.494102	0.414426	-0.81613	0.957632
Excitatory Neuron	CORO2A	SZ	0.509281	0.731061	0.414403	0.81617	0.957632
Excitatory Neuron	AL133352.1	SZ	-0.78755	1.34203	0.414426	-0.81613	0.957632
Oligodendrocyte	SRD5A1	AD	-0.245302	0.376261	0.436424	-0.778245	0.957649
Excitatory Neuron	AP1S1	PD	-0.999	1.52828	0.41445	-0.816087	0.957652
Astrocyte	SCNM1	PD	-0.999	1.89325	0.31516	-1.00445	0.957653
Astrocyte	FZD2	MD	-0.657073	0.835056	0.315169	-1.00443	0.957653
Oligodendrocyte	ARCN1	MD	0.388504	0.452618	0.436448	0.778204	0.957656
Excitatory Neuron	C1orf35	PD	-0.582162	1.07127	0.414593	-0.815838	0.957658
Excitatory Neuron	SLC35E2A	BD	-0.34204	0.36557	0.414628	-0.815776	0.957658
Excitatory Neuron	TMEM33	AD	0.913376	1.46161	0.414627	0.815778	0.957658
Excitatory Neuron	AL355304.1	BD	-0.999	NA	0.414644	-0.815748	0.957658
Excitatory Neuron	TMUB1	MD	0.501525	0.489564	0.414565	0.815887	0.957658
Excitatory Neuron	ANKRD46	MD	0.549534	0.699547	0.414538	0.815934	0.957658
Excitatory Neuron	PPTC7	BD	0.998648	0.686575	0.414541	0.815929	0.957658
Excitatory Neuron	CACNG5	BD	-0.609248	1.20762	0.414578	-0.815864	0.957658
Excitatory Neuron	IFT52	MS	-0.303474	0.892503	0.41453	-0.815948	0.957658
Excitatory Neuron	MINK1	AD	0.286113	0.356617	0.414661	0.815719	0.957658
Excitatory Neuron	IPO5	PD	-0.897948	0.829137	0.414682	-0.815683	0.957658
Excitatory Neuron	AL139352.1	SZ	-0.233763	0.417938	0.414675	-0.815694	0.957658
Excitatory Neuron	SUPT4H1	MD	-0.880761	1.38896	0.414715	-0.815625	0.957658
Excitatory Neuron	DEPDC5	MS	0.424589	0.563976	0.41475	0.815563	0.957658
Excitatory Neuron	CDC42BPA	PD	0.749052	1.07485	0.41507	0.815005	0.957658
Excitatory Neuron	INTS3	MD	0.502384	0.997056	0.414982	0.815158	0.957658
Excitatory Neuron	LAMB3	AD	0.284196	0.679029	0.414904	0.815294	0.957658
Excitatory Neuron	FAM136A	SZ	-0.537932	1.33491	0.415086	-0.814976	0.957658
Excitatory Neuron	AUP1	AD	0.468786	0.743553	0.415073	0.814999	0.957658
Excitatory Neuron	GORASP1	AD	0.789237	1.70775	0.414897	0.815306	0.957658
Excitatory Neuron	RPL22L1	AD	-0.474804	0.838809	0.414864	-0.815365	0.957658
Excitatory Neuron	TBC1D9B	MD	0.999	NA	0.414936	0.815238	0.957658
Excitatory Neuron	LSM11	AD	0.425408	0.629616	0.4148	0.815476	0.957658
Excitatory Neuron	BAK1	SZ	-0.381227	0.777719	0.414998	-0.81513	0.957658
Excitatory Neuron	CPSF4	PD	-0.725196	1.00354	0.415037	-0.815061	0.957658
Excitatory Neuron	ZNF92	AD	0.77823	1.57861	0.414812	0.815455	0.957658
Excitatory Neuron	MMP16	AD	-0.999	3.37754	0.415044	-0.81505	0.957658
Excitatory Neuron	PTPRD	MS	0.693909	NA	0.414982	0.815158	0.957658
Excitatory Neuron	LPXN	BD	0.742982	0.714345	0.415005	0.815118	0.957658
Excitatory Neuron	GATD1	SZ	-0.754308	1.47272	0.414813	-0.815453	0.957658
Excitatory Neuron	AC139768.1	AD	0.558752	0.898239	0.415052	0.815036	0.957658
Excitatory Neuron	TEX30	PD	0.999	NA	0.414968	0.815183	0.957658
Excitatory Neuron	ELMSAN1	MD	-0.360381	0.648662	0.414896	-0.815308	0.957658
Excitatory Neuron	MEG9	AD	0.420415	0.677087	0.415036	0.815063	0.957658
Excitatory Neuron	ZFAND6	MS	0.997706	2.04809	0.414781	0.815509	0.957658
Excitatory Neuron	RSL24D1	SZ	-0.480751	0.416051	0.415085	-0.814978	0.957658
Excitatory Neuron	CRYM	SZ	-0.379142	0.550907	0.415077	-0.814992	0.957658
Excitatory Neuron	ARSG	BD	0.999	2.85379	0.414866	0.815361	0.957658
Excitatory Neuron	GPS2	BD	-0.844006	1.33873	0.414868	-0.815356	0.957658
Excitatory Neuron	ATP5F1A	MD	0.929577	2.13934	0.414824	0.815434	0.957658
Excitatory Neuron	RNF138	AD	-0.999	NA	0.41479	-0.815493	0.957658
OPC	MIR548XHG	AD	-0.60013	0.65866	0.359899	-0.915557	0.957682
Excitatory Neuron	CCDC138	MD	0.665985	2.63054	0.415116	0.814924	0.957691
Excitatory Neuron	MSTN	BD	0.921596	1.92607	0.415149	0.814866	0.957694
Excitatory Neuron	RUSC1	SZ	-0.410653	0.609981	0.415253	-0.814685	0.957694
Excitatory Neuron	SPC25	MD	-0.340136	0.448884	0.415172	-0.814826	0.957694
Excitatory Neuron	LINC02224	MD	0.511887	0.923525	0.415211	0.814757	0.957694
Excitatory Neuron	NCAPD3	PD	-0.240576	0.323711	0.415219	-0.814744	0.957694
Excitatory Neuron	CEND1	BD	-0.957476	39.7904	0.415219	-0.814744	0.957694
Excitatory Neuron	CDK17	AD	0.332023	0.479179	0.415222	0.814739	0.957694
Excitatory Neuron	C14orf132	MS	0.412165	0.607725	0.415245	0.814698	0.957694
Excitatory Neuron	CPLX2	PD	-0.700909	0.691233	0.415302	-0.814598	0.957694
Excitatory Neuron	SREK1IP1	AD	-0.830467	NA	0.415318	-0.814571	0.957694
Excitatory Neuron	ADCY1	SZ	-0.57972	0.54311	0.415304	-0.814595	0.957694
Excitatory Neuron	EPOR	PD	0.999	2.35267	0.415289	0.814621	0.957694
Excitatory Neuron	SEC14L2	SZ	-0.374877	0.517149	0.41531	-0.814585	0.957694
Excitatory Neuron	PML	SZ	-0.679273	0.628159	0.415346	-0.814521	0.957724
Inhibitory Neuron	TSTD2	PD	0.941746	2.8227	0.39577	0.849201	0.957734
Inhibitory Neuron	AP005671.1	MD	-0.39863	0.554372	0.395782	-0.849178	0.957734
Inhibitory Neuron	ALPK3	MS	-0.999	13.45	0.395818	-0.849114	0.957734
Inhibitory Neuron	PYROXD2	PD	-0.999	13.7727	0.395826	-0.8491	0.957734
Inhibitory Neuron	DLG2	MS	-0.998651	2.98154	0.395832	-0.849088	0.957734
Inhibitory Neuron	TRAF3IP2	MS	-0.43395	0.645106	0.39587	-0.849021	0.957773
Inhibitory Neuron	HEMK1	SZ	-0.675176	0.99273	0.395889	-0.848986	0.957773
Inhibitory Neuron	TCERG1L	MS	0.572174	0.701703	0.3959	0.848966	0.957773
Excitatory Neuron	AL591848.2	BD	0.999	1.72587	0.415402	0.814424	0.957781
Excitatory Neuron	FHAD1	SZ	0.587334	0.612219	0.415401	0.814425	0.957781
Oligodendrocyte	IPO9	MD	-0.458853	0.529527	0.436588	-0.777969	0.957784
Oligodendrocyte	GABPB2	AD	-0.983292	2.56946	0.436632	-0.777893	0.957784
Oligodendrocyte	SPATA16	BD	0.582548	1.20459	0.436607	0.777936	0.957784
Oligodendrocyte	MALAT1	AD	0.878568	1.21618	0.436585	0.777973	0.957784
Oligodendrocyte	CDH3	MS	-0.560421	0.765546	0.436561	-0.778014	0.957784
Oligodendrocyte	AC007221.1	PD	-0.770165	1.30712	0.436618	-0.777918	0.957784
OPC	PEX11A	BD	0.999	NA	0.359961	0.915438	0.957791
Excitatory Neuron	PAIP1	MD	-0.9261	1.49231	0.415428	-0.814379	0.957805
Astrocyte	ZNF708	MD	0.516171	0.531532	0.315239	1.00429	0.957806
Oligodendrocyte	SNX24	MD	-0.507404	0.599044	0.436686	-0.777802	0.95781
Oligodendrocyte	C19orf47	BD	-0.999	NA	0.436684	-0.777804	0.95781
Inhibitory Neuron	SSC5D	MD	-0.499309	0.763151	0.395936	-0.848902	0.957817
Inhibitory Neuron	SSH1	SZ	-0.750087	0.98606	0.395956	-0.848866	0.957821
Inhibitory Neuron	OCM	AD	0.461321	0.51062	0.395978	0.848827	0.957821
Inhibitory Neuron	IL15RA	MS	0.28378	0.28582	0.396007	0.848774	0.957821
Inhibitory Neuron	MTA2	SZ	0.607359	0.925079	0.396041	0.848713	0.957821
Inhibitory Neuron	FBXW8	PD	0.416652	0.544187	0.396011	0.848768	0.957821
Inhibitory Neuron	MED9	MD	-0.987616	NA	0.396036	-0.848722	0.957821
Excitatory Neuron	COMMD2	BD	-0.669509	1.94727	0.415468	-0.814308	0.957854
Excitatory Neuron	MTF1	MS	-0.528867	0.610335	0.415486	-0.814277	0.957854
Excitatory Neuron	CREB3	MS	-0.752315	0.796088	0.415496	-0.814261	0.957854
OPC	PRKCQ	MS	-0.245095	0.265329	0.360056	-0.915257	0.957857
OPC	CELSR2	PD	-0.999	2.58537	0.360118	-0.915141	0.957857
OPC	GOLGA1	AD	0.881873	1.14566	0.36013	0.915117	0.957857
OPC	ATP13A1	MS	-0.964216	NA	0.360099	-0.915177	0.957857
OPC	SYT14	MS	0.969031	0.858425	0.360176	0.915029	0.957857
OPC	EPX	MS	-0.94141	NA	0.360223	-0.91494	0.957857
OPC	CA12	MD	-0.567279	NA	0.36024	-0.914908	0.957857
OPC	CNNM1	SZ	-0.998965	NA	0.360256	-0.914878	0.957857
OPC	ARFGAP3	PD	0.80502	0.934609	0.360255	0.91488	0.957857
OPC	THEGL	AD	-0.559462	0.815874	0.360288	-0.914816	0.957857
OPC	RBM22	AD	-0.333579	0.339849	0.360285	-0.914822	0.957857
OPC	USP12	MS	0.881332	1.06504	0.360305	0.914784	0.957857
OPC	TMEM50B	MS	-0.999	NA	0.360306	-0.914782	0.957857
OPC	UBAP2L	PD	0.386201	0.656822	0.360322	0.914752	0.957857
OPC	IREB2	SZ	-0.517255	0.320396	0.360331	-0.914734	0.957857
OPC	ZNF697	MD	0.999	1.81125	0.360368	0.914664	0.957857
OPC	SLCO2A1	MD	-0.842013	1.04391	0.360366	-0.914667	0.957857
OPC	ARAP1	AD	-0.892423	0.92218	0.360358	-0.914683	0.957857
OPC	AC068643.1	BD	-0.652171	0.830826	0.360381	-0.914639	0.957857
Excitatory Neuron	NDUFB8	MS	0.44485	0.70876	0.415523	0.814213	0.957867
Excitatory Neuron	ARMC2	AD	0.33205	0.404509	0.415534	0.814194	0.957867
Excitatory Neuron	PHACTR2	AD	0.497484	0.593503	0.415547	0.81417	0.957867
Excitatory Neuron	BCL2L11	SZ	-0.999	7.79587	0.415587	-0.814102	0.957867
Excitatory Neuron	VSIG10	SZ	0.193522	0.478416	0.415586	0.814102	0.957867
Excitatory Neuron	AC010326.2	BD	-0.999	1.85719	0.415594	-0.814089	0.957867
Excitatory Neuron	CLTA	AD	-0.734344	0.702902	0.415618	-0.814048	0.957886
Astrocyte	AC026150.1	SZ	0.406897	0.57312	0.315286	1.00419	0.957888
OPC	UBL3	SZ	0.69302	0.764003	0.360414	0.914576	0.95789
Inhibitory Neuron	AC005154.4	BD	0.701625	0.98392	0.39619	0.848445	0.957898
Inhibitory Neuron	ARL6IP1	MD	-0.747962	0.404771	0.396183	-0.848457	0.957898
Inhibitory Neuron	AGO1	SZ	0.559787	0.534567	0.39624	0.848356	0.957898
Inhibitory Neuron	TADA2A	MD	-0.806556	1.01733	0.396248	-0.848341	0.957898
Inhibitory Neuron	EPB41L3	BD	-0.999	NA	0.396232	-0.848369	0.957898
Inhibitory Neuron	ZBTB1	MS	-0.565596	0.603096	0.396262	-0.848316	0.957898
Inhibitory Neuron	UQCC2	BD	-0.9547	1.68971	0.396307	-0.848236	0.957898
Inhibitory Neuron	TRAF1	MD	-0.626049	1.04655	0.396369	-0.848124	0.957898
Inhibitory Neuron	RAB11FIP2	MD	0.556506	0.583298	0.39638	0.848103	0.957898
Inhibitory Neuron	SMPDL3A	MD	-0.307152	0.383987	0.396474	-0.847935	0.957898
Inhibitory Neuron	SCUBE2	MD	0.644965	1.13539	0.396472	0.847939	0.957898
Inhibitory Neuron	CLOCK	AD	0.709894	1.09677	0.396551	0.847796	0.957898
Inhibitory Neuron	SYTL3	AD	0.406158	0.570303	0.396595	0.847719	0.957898
Inhibitory Neuron	TRAF3IP2	AD	0.615603	0.656342	0.396538	0.847821	0.957898
Inhibitory Neuron	DCAF10	BD	-0.482525	0.454086	0.396602	-0.847706	0.957898
Inhibitory Neuron	ZFP30	SZ	0.907529	1.13582	0.396599	0.847711	0.957898
Inhibitory Neuron	KLHL18	PD	0.999	NA	0.396643	0.847632	0.957898
Inhibitory Neuron	ITGAE	SZ	-0.385679	0.402046	0.396633	-0.84765	0.957898
Inhibitory Neuron	AC003682.1	PD	-0.854529	NA	0.396642	-0.847634	0.957898
Inhibitory Neuron	UHMK1	MD	0.428349	0.530476	0.396728	0.84748	0.957898
Inhibitory Neuron	CAMK1G	AD	-0.747374	1.17014	0.39691	-0.847152	0.957898
Inhibitory Neuron	SRBD1	BD	0.37452	0.516416	0.396773	0.847398	0.957898
Inhibitory Neuron	AC007563.1	SZ	-0.465218	0.719138	0.396709	-0.847513	0.957898
Inhibitory Neuron	AC099520.1	PD	0.959791	1.55715	0.396921	0.847134	0.957898
Inhibitory Neuron	POLR3G	MD	0.998203	18.6603	0.396803	0.847344	0.957898
Inhibitory Neuron	IGF2BP3	MS	0.420979	0.575893	0.396897	0.847175	0.957898
Inhibitory Neuron	BBS9	AD	0.390266	0.402955	0.396729	0.847478	0.957898
Inhibitory Neuron	PVT1	MD	0.592762	0.712089	0.396747	0.847445	0.957898
Inhibitory Neuron	SLC29A2	PD	-0.995318	NA	0.396739	-0.847459	0.957898
Inhibitory Neuron	SPATS2	MS	-0.960626	NA	0.396805	-0.847342	0.957898
Inhibitory Neuron	BFAR	MD	-0.980288	1.00454	0.396857	-0.847248	0.957898
Inhibitory Neuron	METTL23	AD	0.519749	0.790904	0.396681	0.847564	0.957898
Inhibitory Neuron	ZNF571	MD	0.999	NA	0.396748	0.847444	0.957898
Inhibitory Neuron	AC010422.3	SZ	-0.999	1.57864	0.396704	-0.847523	0.957898
Inhibitory Neuron	ZNF224	SZ	-0.9987	0.744569	0.396677	-0.84757	0.957898
Inhibitory Neuron	WFDC10B	SZ	-0.291057	0.327532	0.396816	-0.847322	0.957898
Inhibitory Neuron	ALDH1B1	MS	0.508498	0.758331	0.396935	0.847109	0.957898
Inhibitory Neuron	ROCK1	SZ	0.998894	NA	0.396932	0.847113	0.957898
Inhibitory Neuron	UBIAD1	BD	-0.871878	1.48855	0.396952	-0.847077	0.957898
Inhibitory Neuron	CHRD	MD	0.822106	0.912982	0.396954	0.847073	0.957898
Inhibitory Neuron	LINC02043	MS	-0.999	1.98456	0.397001	-0.84699	0.957898
Inhibitory Neuron	ANKRD12	AD	-0.479724	0.689441	0.396991	-0.847008	0.957898
Inhibitory Neuron	CRKL	PD	0.374971	0.51276	0.396984	0.84702	0.957898
Inhibitory Neuron	CSNK1D	SZ	-0.630022	1.26841	0.397021	-0.846954	0.957898
Inhibitory Neuron	HEATR1	BD	-0.999	1.57594	0.397571	-0.845966	0.957898
Inhibitory Neuron	ASH1L	MD	0.999	2.28815	0.398093	0.845032	0.957898
Inhibitory Neuron	IBA57	MD	-0.532024	0.898211	0.397761	-0.845627	0.957898
Inhibitory Neuron	STPG1	MD	0.419616	0.605904	0.398077	0.845061	0.957898
Inhibitory Neuron	WDR47	MD	-0.440106	0.64146	0.397584	-0.845945	0.957898
Inhibitory Neuron	WDR77	AD	0.999	3.3923	0.397386	0.8463	0.957898
Inhibitory Neuron	POLR1B	MS	-0.274668	0.337539	0.397583	-0.845946	0.957898
Inhibitory Neuron	RMND5A	MS	0.604054	1.05925	0.398058	0.845095	0.957898
Inhibitory Neuron	INPP4A	SZ	0.999	NA	0.397789	0.845576	0.957898
Inhibitory Neuron	LYPD1	SZ	0.998943	1.17967	0.397965	0.845262	0.957898
Inhibitory Neuron	AC018467.1	AD	-0.669876	0.847711	0.398009	-0.845183	0.957898
Inhibitory Neuron	DIS3L2	AD	0.441708	0.634462	0.398023	0.845157	0.957898
Inhibitory Neuron	LRRFIP1	AD	0.71294	0.64472	0.397924	0.845335	0.957898
Inhibitory Neuron	SLC41A3	MS	0.999	NA	0.397174	0.846679	0.957898
Inhibitory Neuron	ABHD14A-ACY1	PD	-0.985301	NA	0.397586	-0.845941	0.957898
Inhibitory Neuron	ATXN7	BD	-0.999	1.72166	0.398024	-0.845156	0.957898
Inhibitory Neuron	NKIRAS1	MD	0.317055	0.449194	0.397873	0.845425	0.957898
Inhibitory Neuron	AC098650.1	SZ	-0.437456	0.621904	0.397693	-0.845749	0.957898
Inhibitory Neuron	SRPRB	AD	-0.660644	0.868236	0.398157	-0.844918	0.957898
Inhibitory Neuron	GUF1	AD	-0.928859	2.18633	0.397645	-0.845835	0.957898
Inhibitory Neuron	KLF3	AD	-0.715149	0.841063	0.397444	-0.846194	0.957898
Inhibitory Neuron	FAM81B	SZ	-0.438903	0.639895	0.397577	-0.845956	0.957898
Inhibitory Neuron	SERINC5	SZ	0.363844	0.359734	0.397154	0.846715	0.957898
Inhibitory Neuron	FBXL4	MS	0.565012	1.06493	0.398113	0.844996	0.957898
Inhibitory Neuron	ALDH5A1	BD	0.862747	1.61553	0.398079	0.845057	0.957898
Inhibitory Neuron	HMGA1	BD	0.440076	0.536742	0.397383	0.846303	0.957898
Inhibitory Neuron	SCAF8	SZ	-0.699735	0.906589	0.397461	-0.846165	0.957898
Inhibitory Neuron	GTF2H5	AD	0.33699	0.463327	0.397893	0.84539	0.957898
Inhibitory Neuron	SMPDL3A	AD	0.605809	1.09277	0.397196	0.84664	0.957898
Inhibitory Neuron	ST7	MS	0.999	1.39007	0.397913	0.845355	0.957898
Inhibitory Neuron	AC093673.2	SZ	0.614115	0.743734	0.398013	0.845176	0.957898
Inhibitory Neuron	ACHE	SZ	0.998886	NA	0.397503	0.846089	0.957898
Inhibitory Neuron	GGH	PD	-0.966932	1.24079	0.398156	-0.844919	0.957898
Inhibitory Neuron	AC012213.4	BD	-0.673294	0.891965	0.39813	-0.844966	0.957898
Inhibitory Neuron	RAB14	AD	-0.999	2.26117	0.39735	-0.846363	0.957898
Inhibitory Neuron	ASB13	AD	-0.352645	0.520683	0.398061	-0.845089	0.957898
Inhibitory Neuron	ALKBH8	MS	-0.987662	1.08908	0.39783	-0.845504	0.957898
Inhibitory Neuron	NUMA1	PD	0.770648	2.92091	0.397474	0.846141	0.957898
Inhibitory Neuron	PPP2R1B	MD	-0.999	2.88802	0.398071	-0.845071	0.957898
Inhibitory Neuron	TRIM66	MD	-0.999	1.51675	0.397345	-0.846373	0.957898
Inhibitory Neuron	AP003071.2	SZ	-0.33334	0.451473	0.398064	-0.845084	0.957898
Inhibitory Neuron	GDPD5	SZ	0.999	1.86905	0.397473	0.846143	0.957898
Inhibitory Neuron	NDUFV1	AD	-0.866355	NA	0.397145	-0.846731	0.957898
Inhibitory Neuron	HCFC2	MS	-0.999	2.66307	0.398146	-0.844937	0.957898
Inhibitory Neuron	NECAP1	MD	-0.535763	0.502111	0.398002	-0.845195	0.957898
Inhibitory Neuron	ALKBH2	AD	-0.607139	1.19269	0.397977	-0.845239	0.957898
Inhibitory Neuron	COL4A1	MD	0.513976	0.714791	0.397209	0.846617	0.957898
Inhibitory Neuron	GALNT16	MS	0.397629	0.572142	0.397531	0.846039	0.957898
Inhibitory Neuron	RAB11A	MS	-0.450886	0.591824	0.397398	-0.846278	0.957898
Inhibitory Neuron	TRIP4	PD	0.262534	0.502365	0.397087	0.846836	0.957898
Inhibitory Neuron	AC026471.4	MS	0.856097	NA	0.398031	0.845143	0.957898
Inhibitory Neuron	ZDHHC7	BD	0.999	1.36982	0.397903	0.845372	0.957898
Inhibitory Neuron	ZNF213	MD	0.763295	2.94682	0.397676	0.845779	0.957898
Inhibitory Neuron	TOP3A	MS	-0.829443	NA	0.397884	-0.845406	0.957898
Inhibitory Neuron	P4HB	PD	0.938951	1.77936	0.398128	0.844969	0.957898
Inhibitory Neuron	BPTF	SZ	-0.349861	0.491086	0.397538	-0.846026	0.957898
Inhibitory Neuron	UBE2G1	SZ	-0.338622	0.479483	0.397184	-0.846661	0.957898
Inhibitory Neuron	AC025048.4	AD	-0.999	1.43476	0.39808	-0.845056	0.957898
Inhibitory Neuron	CAMTA2	AD	0.431263	0.694422	0.397291	0.846468	0.957898
Inhibitory Neuron	TNFAIP1	AD	-0.709517	1.43014	0.397913	-0.845354	0.957898
Inhibitory Neuron	TMEM38A	MS	0.459386	0.477262	0.3973	0.846453	0.957898
Inhibitory Neuron	VSTM2B	PD	-0.999	2.05735	0.397621	-0.845878	0.957898
Inhibitory Neuron	ZNF600	PD	0.733272	1.40933	0.397683	0.845766	0.957898
Inhibitory Neuron	TMPRSS9	BD	0.777902	1.10279	0.397823	0.845516	0.957898
Inhibitory Neuron	DMPK	MD	-0.552058	0.872661	0.397995	-0.845208	0.957898
Inhibitory Neuron	EIF3K	MD	-0.906076	1.30431	0.397569	-0.845971	0.957898
Inhibitory Neuron	AC093227.1	SZ	0.494225	0.832881	0.397534	0.846034	0.957898
Inhibitory Neuron	EDEM2	MD	-0.998455	0.473597	0.398113	-0.844996	0.957898
Inhibitory Neuron	ASCC2	BD	-0.998585	2.63725	0.397317	-0.846423	0.957898
Inhibitory Neuron	PERP	BD	0.939811	3.72504	0.398199	0.844841	0.957898
Inhibitory Neuron	SLC35G1	AD	0.999	2.1242	0.398253	0.844745	0.957898
Inhibitory Neuron	PWWP2B	MS	0.508075	0.73453	0.398263	0.844727	0.957898
Inhibitory Neuron	BUD13	MD	0.502546	0.765128	0.398262	0.844728	0.957898
Inhibitory Neuron	HHAT	MD	0.813144	1.41099	0.398399	0.844483	0.957898
Inhibitory Neuron	HNMT	PD	0.999	1.77998	0.398533	0.844244	0.957898
Inhibitory Neuron	THSD7B	PD	0.981939	2.45132	0.398513	0.844279	0.957898
Inhibitory Neuron	CCDC121	AD	0.733776	0.917067	0.398402	0.844479	0.957898
Inhibitory Neuron	C9orf85	BD	0.963776	NA	0.398308	0.844647	0.957898
Inhibitory Neuron	HDHD3	AD	-0.261328	0.594845	0.398432	-0.844425	0.957898
Inhibitory Neuron	COL13A1	MS	-0.733122	1.09685	0.398445	-0.844402	0.957898
Inhibitory Neuron	CYB561A3	AD	0.81708	1.5412	0.398392	0.844497	0.957898
Inhibitory Neuron	GPD1	PD	-0.835418	NA	0.398459	-0.844377	0.957898
Inhibitory Neuron	DOCK9	MS	-0.404732	0.596405	0.398495	-0.844312	0.957898
Inhibitory Neuron	PRPF39	MD	0.626992	2.25169	0.398316	0.844633	0.957898
Inhibitory Neuron	LEO1	MS	0.998522	2.90603	0.39843	0.844429	0.957898
Inhibitory Neuron	SNX1	MD	-0.428609	0.542603	0.398448	-0.844396	0.957898
Inhibitory Neuron	DIS3L	AD	-0.464422	0.692677	0.398393	-0.844495	0.957898
Inhibitory Neuron	NAE1	PD	-0.99533	2.33572	0.398576	-0.844166	0.957898
Inhibitory Neuron	TRAK1	MD	-0.6858	0.71283	0.398635	-0.844062	0.957898
Inhibitory Neuron	TMX1	MS	0.466624	0.683202	0.398631	0.844069	0.957898
Inhibitory Neuron	CA5A	MD	-0.827744	0.928054	0.398635	-0.844062	0.957898
Inhibitory Neuron	AC010618.4	BD	0.835437	5.08335	0.398608	0.84411	0.957898
Inhibitory Neuron	ZSCAN22	MD	0.999	NA	0.398647	0.84404	0.957898
Inhibitory Neuron	EFCAB6	SZ	-0.279016	0.325507	0.398607	-0.844111	0.957898
Inhibitory Neuron	DENND1B	AD	0.469861	0.844937	0.399058	0.843306	0.957898
Inhibitory Neuron	GNL2	AD	0.562118	0.815317	0.398929	0.843536	0.957898
Inhibitory Neuron	LRRC42	AD	0.420558	0.848944	0.398802	0.843763	0.957898
Inhibitory Neuron	MEX3A	AD	-0.739765	1.76341	0.398923	-0.843546	0.957898
Inhibitory Neuron	EPC2	MS	0.836619	1.97048	0.399021	0.84337	0.957898
Inhibitory Neuron	IWS1	PD	-0.898016	1.85792	0.399348	-0.842786	0.957898
Inhibitory Neuron	TOGARAM2	BD	0.332742	0.572274	0.399236	0.842986	0.957898
Inhibitory Neuron	FAM136A	MD	-0.650387	1.40882	0.399179	-0.843088	0.957898
Inhibitory Neuron	PLGLB1	MD	-0.741067	NA	0.399383	-0.842724	0.957898
Inhibitory Neuron	NFU1	AD	0.962744	NA	0.399333	0.842813	0.957898
Inhibitory Neuron	AC124893.1	MD	0.352902	0.45196	0.39899	0.843426	0.957898
Inhibitory Neuron	GPR156	SZ	-0.40459	0.430649	0.398849	-0.843678	0.957898
Inhibitory Neuron	GAR1	PD	0.503778	0.757055	0.398906	0.843577	0.957898
Inhibitory Neuron	MTX3	MS	0.516822	0.725345	0.399185	0.843078	0.957898
Inhibitory Neuron	REEP5	MD	0.557066	0.911347	0.399008	0.843394	0.957898
Inhibitory Neuron	G3BP1	SZ	-0.999	1.90302	0.399493	-0.842528	0.957898
Inhibitory Neuron	GPR63	BD	-0.84837	1.26	0.398776	-0.84381	0.957898
Inhibitory Neuron	SMAP1	MD	-0.496549	0.753175	0.398726	-0.843898	0.957898
Inhibitory Neuron	AL353588.1	AD	0.867941	1.21554	0.398726	0.843898	0.957898
Inhibitory Neuron	NDUFAF4	AD	-0.657003	0.797934	0.398975	-0.843453	0.957898
Inhibitory Neuron	SLC22A3	AD	-0.413348	0.607332	0.399216	-0.843023	0.957898
Inhibitory Neuron	AC005537.1	BD	0.571867	0.963803	0.399487	0.842538	0.957898
Inhibitory Neuron	FAM221A	BD	-0.999	2.88726	0.399029	-0.843356	0.957898
Inhibitory Neuron	PRRT4	MD	0.958566	NA	0.39945	0.842605	0.957898
Inhibitory Neuron	AC144652.1	AD	-0.779307	1.05957	0.399262	-0.84294	0.957898
Inhibitory Neuron	ATAD2	MS	0.914351	1.66161	0.398918	0.843556	0.957898
Inhibitory Neuron	CNBD1	MS	0.999	NA	0.398969	0.843465	0.957898
Inhibitory Neuron	TRIM55	MS	0.84911	1.23364	0.399193	0.843063	0.957898
Inhibitory Neuron	CPA6	MD	-0.304893	0.385027	0.399378	-0.842732	0.957898
Inhibitory Neuron	UGCG	MS	-0.476689	0.703366	0.39902	-0.843372	0.957898
Inhibitory Neuron	ASB6	SZ	-0.49922	0.602561	0.399496	-0.842522	0.957898
Inhibitory Neuron	ATP5F1C	MD	0.379091	0.510443	0.399133	0.843171	0.957898
Inhibitory Neuron	INA	SZ	-0.453049	0.637906	0.399488	-0.842536	0.957898
Inhibitory Neuron	SEC61A2	AD	-0.341305	0.39148	0.399447	-0.842609	0.957898
Inhibitory Neuron	CNGA4	PD	-0.633462	1.28164	0.399097	-0.843235	0.957898
Inhibitory Neuron	KLHL35	MD	-0.998468	0.974908	0.399117	-0.843199	0.957898
Inhibitory Neuron	B3GNT4	PD	0.91928	1.70077	0.398759	0.84384	0.957898
Inhibitory Neuron	PPFIBP1	SZ	0.363	0.663103	0.399475	0.842559	0.957898
Inhibitory Neuron	LNX2	MD	-0.502364	0.657851	0.399004	-0.843402	0.957898
Inhibitory Neuron	CDADC1	AD	-0.289391	0.731087	0.399279	-0.842909	0.957898
Inhibitory Neuron	AL590079.1	AD	-0.460971	0.698407	0.399257	-0.842949	0.957898
Inhibitory Neuron	ESRRB	AD	0.388081	0.478271	0.399397	0.842699	0.957898
Inhibitory Neuron	CSK	MD	0.999	1.49382	0.398854	0.84367	0.957898
Inhibitory Neuron	GOLGA8M	SZ	-0.944707	NA	0.399337	-0.842806	0.957898
Inhibitory Neuron	LINC00924	SZ	-0.352771	0.418947	0.399025	-0.843363	0.957898
Inhibitory Neuron	ZNF770	SZ	0.311197	0.430703	0.399126	0.843184	0.957898
Inhibitory Neuron	C16orf72	BD	-0.587475	0.900003	0.399469	-0.84257	0.957898
Inhibitory Neuron	ADGRG5	SZ	-0.998894	0.980533	0.398835	-0.843703	0.957898
Inhibitory Neuron	CRNDE	SZ	0.674	0.805091	0.399355	0.842774	0.957898
Inhibitory Neuron	CBFB	AD	-0.999	NA	0.399301	-0.84287	0.957898
Inhibitory Neuron	AC015813.2	MS	-0.999	2.61216	0.39901	-0.84339	0.957898
Inhibitory Neuron	AC055811.2	PD	-0.653833	1.27308	0.39893	-0.843533	0.957898
Inhibitory Neuron	AC004702.1	AD	0.516048	1.03693	0.398726	0.843899	0.957898
Inhibitory Neuron	MBD1	MS	-0.470512	0.736893	0.398848	-0.843681	0.957898
Inhibitory Neuron	AKAIN1	AD	0.856199	0.711057	0.399299	0.842874	0.957898
Inhibitory Neuron	XAB2	BD	0.939074	4.42258	0.398694	0.843957	0.957898
Inhibitory Neuron	TCFL5	BD	0.393463	0.464016	0.399406	0.842683	0.957898
Inhibitory Neuron	MMP24	MD	-0.999	3.2351	0.399095	-0.843239	0.957898
Inhibitory Neuron	KCNE2	BD	-0.99868	1.24089	0.399041	-0.843336	0.957898
Inhibitory Neuron	NRIP1	AD	0.320588	0.322034	0.399444	0.842614	0.957898
OPC	NUDT7	MS	0.903139	1.57445	0.360446	0.914515	0.957919
Oligodendrocyte	PJVK	AD	0.435368	0.665255	0.43678	0.777643	0.957945
Oligodendrocyte	NRBP2	PD	0.999	NA	0.436789	0.777627	0.957945
Oligodendrocyte	PXDNL	MD	0.999	0.733627	0.436877	0.777477	0.95795
Oligodendrocyte	C17orf100	MD	0.282952	0.337028	0.436869	0.777492	0.95795
Oligodendrocyte	TMCO1	MS	-0.651044	0.946706	0.436938	-0.777374	0.95795
Oligodendrocyte	FAM120A	MD	0.526786	0.519494	0.436935	0.77738	0.95795
Oligodendrocyte	AL356056.1	AD	-0.460934	0.944185	0.436926	-0.777394	0.95795
Oligodendrocyte	FMNL3	SZ	-0.277334	0.641432	0.436901	-0.777437	0.95795
Oligodendrocyte	NOMO3	MD	0.649766	1.82537	0.436908	0.777425	0.95795
Excitatory Neuron	DOCK6	MS	-0.255918	0.348712	0.415699	-0.813906	0.957994
Excitatory Neuron	CHRNB2	SZ	0.998636	NA	0.415723	0.813864	0.957994
Excitatory Neuron	SQLE	SZ	-0.514886	0.656074	0.415728	-0.813855	0.957994
Excitatory Neuron	AC003682.1	SZ	0.511803	0.954127	0.415718	0.813873	0.957994
Excitatory Neuron	ZNF124	AD	0.538181	0.922067	0.415742	0.813831	0.957994
Inhibitory Neuron	NUDT3	SZ	0.609536	0.953554	0.399583	0.842366	0.957998
Inhibitory Neuron	PRPF3	BD	-0.999	NA	0.399647	-0.842253	0.957998
Inhibitory Neuron	FAM161A	MD	-0.856008	1.57771	0.399651	-0.842245	0.957998
Inhibitory Neuron	TBC1D9B	BD	0.999	4.77378	0.399633	0.842276	0.957998
Inhibitory Neuron	POU2F2	MD	0.925875	0.609834	0.399651	0.842244	0.957998
Inhibitory Neuron	CATSPERE	PD	-0.59325	0.814005	0.399767	-0.842038	0.957998
Inhibitory Neuron	PLEKHA6	BD	0.783999	0.841069	0.399735	0.842095	0.957998
Inhibitory Neuron	SCN11A	MD	-0.603959	1.03419	0.399704	-0.84215	0.957998
Inhibitory Neuron	H2AFV	BD	0.999	1.74076	0.399741	0.842084	0.957998
Inhibitory Neuron	H2AFY2	SZ	0.412102	0.507128	0.399685	0.842184	0.957998
Inhibitory Neuron	AL391095.1	BD	0.614124	NA	0.399771	0.84203	0.957998
Inhibitory Neuron	TPX2	AD	0.709935	NA	0.399687	0.842181	0.957998
Inhibitory Neuron	LRP5L	AD	0.445004	0.608353	0.399714	0.842132	0.957998
Inhibitory Neuron	ISLR2	MS	-0.894342	1.33389	0.399819	-0.841944	0.957998
Inhibitory Neuron	MPPED1	SZ	0.457772	0.563567	0.399814	0.841954	0.957998
Inhibitory Neuron	BUD13	BD	-0.862691	1.41516	0.399881	-0.841834	0.957998
Inhibitory Neuron	PCYOX1	BD	-0.999	NA	0.399888	-0.841821	0.957998
Inhibitory Neuron	ADGRA2	BD	0.621485	0.992147	0.3999	0.841801	0.957998
Inhibitory Neuron	EGLN3	SZ	-0.412747	0.481535	0.399911	-0.841781	0.957998
Inhibitory Neuron	PUM2	MD	0.604123	0.870387	0.399994	0.841631	0.957998
Inhibitory Neuron	CLCN2	BD	-0.388319	0.575288	0.39998	-0.841657	0.957998
Inhibitory Neuron	NAA25	AD	-0.967838	1.75011	0.39995	-0.84171	0.957998
Inhibitory Neuron	WDR81	MD	-0.739144	0.58446	0.399948	-0.841714	0.957998
Inhibitory Neuron	CCDC102B	SZ	-0.536087	0.756285	0.400001	-0.841619	0.957998
Inhibitory Neuron	ELAVL2	MD	-0.556375	1.20283	0.400011	-0.841601	0.957998
Inhibitory Neuron	AL031599.1	BD	-0.448947	0.580283	0.400072	-0.841493	0.957998
Inhibitory Neuron	MORC1	PD	0.999	3.07367	0.400077	0.841484	0.957998
Inhibitory Neuron	SCN5A	MD	-0.699623	1.39592	0.400055	-0.841524	0.957998
Inhibitory Neuron	ARHGAP12	AD	0.428072	0.582438	0.400069	0.841499	0.957998
Inhibitory Neuron	FBXL16	MD	0.922416	1.44071	0.400057	0.84152	0.957998
Inhibitory Neuron	DNM3	AD	0.729575	1.11425	0.400122	0.841403	0.957998
Inhibitory Neuron	ABCB5	AD	-0.759373	0.896762	0.400153	-0.841347	0.957998
Inhibitory Neuron	SCNN1G	AD	-0.572092	NA	0.400123	-0.841401	0.957998
Inhibitory Neuron	LYPD1	AD	0.998848	1.0017	0.400158	0.841339	0.957998
Inhibitory Neuron	RHD	SZ	0.356905	0.443079	0.400167	0.841322	0.957998
Inhibitory Neuron	AL357507.1	BD	0.999	3.37528	0.400196	0.841271	0.957998
Inhibitory Neuron	DEK	SZ	0.489544	0.70456	0.400212	0.841243	0.957998
Inhibitory Neuron	EPHA7	AD	0.749002	1.02537	0.400207	0.841252	0.957998
Inhibitory Neuron	CA9	AD	0.610772	1.22437	0.400205	0.841256	0.957998
Inhibitory Neuron	NADK	SZ	-0.853562	NA	0.400229	-0.841212	0.957998
Oligodendrocyte	SSC5D	MD	0.56426	0.590547	0.437011	0.777251	0.958003
Oligodendrocyte	TMF1	SZ	0.807654	1.25073	0.437069	0.777153	0.958003
Oligodendrocyte	LIN54	BD	0.999	NA	0.437021	0.777233	0.958003
Oligodendrocyte	CYP4V2	MD	-0.539459	0.689717	0.437054	-0.777177	0.958003
Oligodendrocyte	WAPL	SZ	0.73092	0.99357	0.437163	0.776993	0.958003
Oligodendrocyte	BACE1	SZ	-0.310048	0.473865	0.437171	-0.776979	0.958003
Oligodendrocyte	AL138960.1	PD	0.99822	2.38165	0.437137	0.777038	0.958003
Oligodendrocyte	LINC00640	MD	-0.653829	0.819734	0.437123	-0.77706	0.958003
Oligodendrocyte	COG4	SZ	0.83436	0.835015	0.437028	0.777222	0.958003
Oligodendrocyte	KRBA2	SZ	-0.497507	0.813247	0.437132	-0.777045	0.958003
OPC	TAF1A	MS	0.664403	0.915864	0.360638	0.91415	0.958003
OPC	SAMD13	MD	-0.999	1.74859	0.360644	-0.914139	0.958003
OPC	RNF175	BD	0.999	2.24701	0.360525	0.914365	0.958003
OPC	AC016405.3	BD	-0.999	1.60668	0.36058	-0.91426	0.958003
OPC	ASAH2B	BD	-0.999	NA	0.360594	-0.914234	0.958003
OPC	ELMSAN1	MD	0.604965	0.688706	0.360622	0.914181	0.958003
OPC	CLEC16A	SZ	0.457559	0.571125	0.360604	0.914215	0.958003
OPC	2010-03-01	MS	-0.860694	1.7038	0.360536	-0.914345	0.958003
Astrocyte	DDOST	SZ	0.999	2.66131	0.315607	1.00353	0.958013
Astrocyte	FAM89A	AD	-0.421449	0.491115	0.315406	-1.00394	0.958013
Astrocyte	GLI2	SZ	-0.998836	0.721129	0.315541	-1.00366	0.958013
Astrocyte	HACL1	MD	0.634882	0.95583	0.31548	1.00379	0.958013
Astrocyte	RAB28	MD	0.835782	1.22264	0.315549	1.00365	0.958013
Astrocyte	ZNF346	PD	-0.77946	0.962409	0.315562	-1.00362	0.958013
Astrocyte	AC002127.2	PD	-0.415321	0.401465	0.315459	-1.00383	0.958013
Astrocyte	PTCH1	AD	0.798057	1.09975	0.315631	1.00348	0.958013
Astrocyte	CAMK2G	MD	-0.999	0.575003	0.315519	-1.00371	0.958013
Astrocyte	IRAK4	SZ	0.791277	1.48159	0.315455	1.00384	0.958013
Astrocyte	LINC00327	MD	0.998715	0.976075	0.3154	1.00396	0.958013
Astrocyte	SNX6	AD	0.735682	0.537644	0.315623	1.00349	0.958013
Astrocyte	CHSY1	MD	-0.401017	0.344506	0.315639	-1.00346	0.958013
Astrocyte	DECR2	PD	-0.999	NA	0.315442	-1.00387	0.958013
Astrocyte	ZNF577	MD	-0.338889	0.378733	0.315395	-1.00397	0.958013
Astrocyte	RBBP9	AD	0.429332	0.382824	0.315514	1.00372	0.958013
OPC	SUCO	PD	-0.998864	0.976811	0.360762	-0.913914	0.958025
OPC	AL390728.5	BD	0.888995	1.00279	0.360739	0.913958	0.958025
OPC	AJAP1	MD	-0.411278	0.546132	0.360944	-0.913569	0.958025
OPC	PANK4	AD	0.87659	1.02072	0.360834	0.913777	0.958025
OPC	CHST10	AD	-0.978037	1.53774	0.360825	-0.913793	0.958025
OPC	AP1AR	SZ	0.448029	0.525257	0.361046	0.913373	0.958025
OPC	MTHFD2L	SZ	-0.744273	3.139	0.361068	-0.913332	0.958025
OPC	AC018752.1	AD	0.826756	1.07626	0.36105	0.913367	0.958025
OPC	CUL7	BD	-0.367747	0.489624	0.360857	-0.913733	0.958025
OPC	CDK13	MD	-0.853657	2.1989	0.360957	-0.913542	0.958025
OPC	TCAF1	AD	-0.491301	0.473165	0.361061	-0.913345	0.958025
OPC	MGMT	MS	0.912925	2.47068	0.361008	0.913447	0.958025
OPC	AL132656.2	MD	0.723431	1.00496	0.3608	0.913841	0.958025
OPC	PRMT3	PD	-0.598329	0.751453	0.360785	-0.91387	0.958025
OPC	ZBTB3	PD	0.66251	0.589945	0.360951	0.913554	0.958025
OPC	AC024257.1	MS	-0.712177	1.34608	0.360957	-0.913542	0.958025
OPC	ACADS	BD	-0.358288	0.431493	0.360686	-0.914059	0.958025
OPC	TSPAN9	AD	-0.483272	0.667704	0.36104	-0.913386	0.958025
OPC	SHKBP1	BD	0.999	NA	0.360866	0.913716	0.958025
OPC	ZNF426	SZ	0.867634	1.06225	0.360755	0.913927	0.958025
Oligodendrocyte	WARS2	MS	0.483301	0.573978	0.437203	0.776925	0.958027
Excitatory Neuron	C6orf106	BD	0.998824	NA	0.415776	0.813772	0.958037
Inhibitory Neuron	ZNF34	MS	0.585849	1.27175	0.400266	0.841146	0.958045
Excitatory Neuron	INTS14	PD	0.997854	2.07264	0.415803	0.813724	0.958056
Excitatory Neuron	SEPHS1	MS	0.578617	0.829597	0.415853	0.813637	0.958056
Excitatory Neuron	LYPD6B	SZ	0.44232	0.684129	0.415878	0.813593	0.958056
Excitatory Neuron	MED18	PD	-0.622073	NA	0.415889	-0.813575	0.958056
Excitatory Neuron	AC027698.1	SZ	-0.466968	0.83823	0.415923	-0.813514	0.958056
Excitatory Neuron	STK32C	AD	-0.362725	0.546995	0.415905	-0.813546	0.958056
Excitatory Neuron	ANO6	MS	-0.414483	0.430703	0.415913	-0.813531	0.958056
Excitatory Neuron	LINC02301	AD	-0.632132	0.680647	0.415919	-0.813522	0.958056
Excitatory Neuron	FEM1B	SZ	-0.411138	0.558189	0.415912	-0.813533	0.958056
Excitatory Neuron	C16orf86	PD	0.999	3.2532	0.415953	0.813462	0.958065
Excitatory Neuron	KIAA1671	MS	-0.524443	0.936384	0.415958	-0.813454	0.958065
Oligodendrocyte	AOC2	MS	0.825209	1.20639	0.437248	0.776849	0.958079
Inhibitory Neuron	SHH	SZ	-0.517032	0.566495	0.4003	-0.841086	0.958084
Inhibitory Neuron	PHACTR2	MD	0.997969	NA	0.400363	0.840974	0.958086
Inhibitory Neuron	PHF10	AD	-0.387855	0.580554	0.400338	-0.841017	0.958086
Inhibitory Neuron	FLNC	MS	0.659092	0.969901	0.400346	0.841004	0.958086
Inhibitory Neuron	RAVER1	SZ	-0.757591	0.589139	0.40037	-0.840961	0.958086
OPC	SEC24A	MD	0.445678	0.534621	0.361116	0.913242	0.958096
Excitatory Neuron	RCHY1	MD	-0.257978	0.345319	0.416041	-0.813309	0.958103
Excitatory Neuron	ADGRF5	AD	0.45773	0.520431	0.41604	0.81331	0.958103
Excitatory Neuron	TRAIP	SZ	-0.877255	1.59638	0.416061	-0.813273	0.958103
Excitatory Neuron	ZNF20	SZ	-0.328846	0.478683	0.416084	-0.813234	0.958103
Excitatory Neuron	ERVMER34-1	BD	-0.999	2.01612	0.416099	-0.813208	0.958103
Excitatory Neuron	KANK4	MS	-0.348226	0.556776	0.416277	-0.812897	0.958103
Excitatory Neuron	SCNN1D	MD	0.405201	0.970474	0.416669	0.812215	0.958103
Excitatory Neuron	SNX17	MS	0.931721	1.95572	0.416271	0.812908	0.958103
Excitatory Neuron	LINC01106	AD	-0.996826	1.36287	0.416319	-0.812824	0.958103
Excitatory Neuron	CMTM8	MS	0.45321	0.77802	0.416448	0.812599	0.958103
Excitatory Neuron	POLR2H	SZ	-0.481616	0.744369	0.416237	-0.812966	0.958103
Excitatory Neuron	ZNF518B	SZ	0.999	1.81934	0.416505	0.812499	0.958103
Excitatory Neuron	H2AFZ	AD	-0.781551	1.41883	0.416716	-0.812132	0.958103
Excitatory Neuron	AC010343.3	PD	0.995012	1.70521	0.416695	0.812169	0.958103
Excitatory Neuron	ZNF451	MS	-0.999	2.98372	0.416197	-0.813037	0.958103
Excitatory Neuron	SLC22A1	BD	-0.99831	1.38489	0.416147	-0.813124	0.958103
Excitatory Neuron	ATP6V1F	MS	-0.998893	NA	0.416596	-0.812341	0.958103
Excitatory Neuron	COPG2	PD	-0.900361	NA	0.416571	-0.812384	0.958103
Excitatory Neuron	GNGT1	BD	-0.999	NA	0.416677	-0.812199	0.958103
Excitatory Neuron	NRF1	MD	0.321685	0.438249	0.416733	0.812102	0.958103
Excitatory Neuron	ERICH5	PD	0.909793	1.11323	0.416559	0.812405	0.958103
Excitatory Neuron	INTS10	AD	0.368766	0.568615	0.416429	0.812633	0.958103
Excitatory Neuron	VIRMA	AD	0.327384	0.563545	0.416443	0.812608	0.958103
Excitatory Neuron	SLC46A2	BD	-0.898484	2.53494	0.416729	-0.812109	0.958103
Excitatory Neuron	ADGRA1	MS	0.421886	0.54908	0.416115	0.81318	0.958103
Excitatory Neuron	GRID1	MD	-0.743017	0.980055	0.416581	-0.812367	0.958103
Excitatory Neuron	FBXO3	MS	-0.515292	0.481086	0.416241	-0.81296	0.958103
Excitatory Neuron	MIR4300HG	SZ	0.473612	3.23097	0.416388	0.812703	0.958103
Excitatory Neuron	FADS1	AD	-0.697382	1.05554	0.416407	-0.812671	0.958103
Excitatory Neuron	SAP18	AD	-0.394004	0.552908	0.416659	-0.81223	0.958103
Excitatory Neuron	TMEM121	SZ	-0.695848	1.09218	0.416612	-0.812313	0.958103
Excitatory Neuron	AP4S1	AD	0.788262	4.04742	0.416324	0.812816	0.958103
Excitatory Neuron	GLCE	SZ	0.841605	0.853755	0.416415	0.812656	0.958103
Excitatory Neuron	WHAMM	SZ	-0.24052	0.380041	0.416704	-0.812153	0.958103
Excitatory Neuron	PALB2	MS	-0.465526	0.731389	0.416462	-0.812575	0.958103
Excitatory Neuron	ZNF785	AD	0.722857	0.951167	0.416733	0.812102	0.958103
Excitatory Neuron	RCVRN	MS	-0.24851	0.294505	0.416676	-0.812201	0.958103
Excitatory Neuron	AC007952.4	BD	-0.997672	NA	0.416333	-0.8128	0.958103
Excitatory Neuron	FBXO47	BD	-0.99864	1.20227	0.416487	-0.812531	0.958103
Excitatory Neuron	RECQL5	MD	-0.299237	0.629901	0.416364	-0.812746	0.958103
Excitatory Neuron	AC027801.3	AD	0.264586	0.356477	0.416634	0.812274	0.958103
Excitatory Neuron	C19orf66	BD	0.996948	2.14639	0.416634	0.812275	0.958103
Excitatory Neuron	ZNF473	BD	-0.472081	0.709178	0.416727	-0.812112	0.958103
Excitatory Neuron	DNAJC5	SZ	-0.693972	2.66376	0.416514	-0.812483	0.958103
Excitatory Neuron	JAM2	SZ	-0.451607	0.52202	0.416603	-0.812329	0.958103
Excitatory Neuron	BPIFC	AD	0.98133	1.26423	0.416708	0.812146	0.958103
Excitatory Neuron	IRS1	MS	0.94425	NA	0.416758	0.812059	0.958103
Excitatory Neuron	CORIN	BD	-0.999	1.78	0.41685	-0.811898	0.958103
Excitatory Neuron	PPIP5K2	AD	-0.956704	NA	0.416839	-0.811918	0.958103
Excitatory Neuron	UTRN	PD	-0.999	1.7321	0.416852	-0.811895	0.958103
Excitatory Neuron	ADAT2	MD	0.320098	0.381031	0.416765	0.812047	0.958103
Excitatory Neuron	CDK5	AD	0.481414	0.689588	0.416815	0.811959	0.958103
Excitatory Neuron	RDH10	BD	0.999	1.66036	0.416849	0.8119	0.958103
Excitatory Neuron	AP003108.2	PD	0.999	2.38761	0.416856	0.811888	0.958103
Excitatory Neuron	AP002991.1	BD	-0.999	2.27151	0.416836	-0.811923	0.958103
Excitatory Neuron	LINC02384	SZ	0.486712	0.633794	0.416809	0.811969	0.958103
Excitatory Neuron	SGTA	BD	-0.398203	0.450962	0.416826	-0.81194	0.958103
Inhibitory Neuron	LRRC38	AD	-0.455139	1.00212	0.400406	-0.840897	0.95811
Inhibitory Neuron	RO60	AD	0.782521	0.852339	0.400432	0.840851	0.95811
Inhibitory Neuron	CYB5D1	SZ	-0.344178	0.384781	0.400424	-0.840864	0.95811
Oligodendrocyte	SDHC	BD	0.446305	0.468524	0.437349	0.776678	0.958115
Oligodendrocyte	DGKD	AD	-0.328877	0.42691	0.437357	-0.776663	0.958115
Oligodendrocyte	TNIP2	PD	-0.488303	0.793873	0.437341	-0.776691	0.958115
Oligodendrocyte	NPM1	PD	0.690939	1.68463	0.437298	0.776765	0.958115
Oligodendrocyte	ZNF189	BD	0.998679	NA	0.437369	0.776644	0.958115
OPC	ARL6IP1	MS	-0.999	NA	0.361149	-0.913178	0.95813
Astrocyte	CIR1	PD	-0.998755	1.09932	0.315709	-1.00332	0.958131
Astrocyte	SLC24A3	SZ	0.58072	0.576091	0.315717	1.0033	0.958131
Astrocyte	TAF11	MD	0.437902	0.410196	0.315748	1.00323	0.958131
Astrocyte	SCLT1	PD	0.897242	2.66614	0.315766	1.0032	0.958131
Astrocyte	TIMM29	MD	0.56014	0.525497	0.315776	1.00318	0.958131
Oligodendrocyte	NGFR	BD	-0.999	1.52784	0.437399	-0.776593	0.958135
Oligodendrocyte	CPOX	MD	0.459433	0.752912	0.43742	0.776557	0.958136
Oligodendrocyte	SLC26A5	MD	-0.836681	2.87913	0.437446	-0.776514	0.958145
Excitatory Neuron	ST3GAL3	SZ	0.356992	0.58727	0.416893	0.811823	0.958154
Inhibitory Neuron	PRRT3	BD	-0.999	1.67688	0.400467	-0.840787	0.958154
Excitatory Neuron	CDKN1B	SZ	-0.413086	0.554178	0.416943	-0.811737	0.958161
Excitatory Neuron	AC004158.1	BD	0.351903	0.471481	0.416922	0.811773	0.958161
Excitatory Neuron	PLPPR3	BD	-0.833508	NA	0.416942	-0.811738	0.958161
Oligodendrocyte	FAM178B	MD	-0.942676	2.10845	0.437643	-0.776179	0.958177
Oligodendrocyte	RBM45	SZ	0.461389	0.730149	0.437749	0.776	0.958177
Oligodendrocyte	SCFD2	PD	-0.999	1.72965	0.437574	-0.776296	0.958177
Oligodendrocyte	MGAT4B	MD	-0.474042	0.660347	0.437713	-0.776061	0.958177
Oligodendrocyte	PLN	MS	-0.265749	0.390717	0.437543	-0.776348	0.958177
Oligodendrocyte	GVQW3	SZ	0.482831	0.701205	0.437551	0.776335	0.958177
Oligodendrocyte	KDM2B	BD	-0.516756	0.877122	0.437774	-0.775958	0.958177
Oligodendrocyte	AC073610.3	SZ	-0.670318	0.745151	0.437706	-0.776073	0.958177
Oligodendrocyte	PCDH9	AD	-0.761066	NA	0.437644	-0.776179	0.958177
Oligodendrocyte	UQCRC2	SZ	0.498848	0.866684	0.437737	0.77602	0.958177
Oligodendrocyte	PSMD12	BD	-0.945097	3.04165	0.437764	-0.775975	0.958177
Oligodendrocyte	BCAS3	AD	0.999	NA	0.437726	0.776039	0.958177
Oligodendrocyte	RNMT	MD	-0.591634	0.764355	0.43753	-0.776371	0.958177
Oligodendrocyte	RMC1	SZ	-0.368963	0.615721	0.437752	-0.775995	0.958177
Oligodendrocyte	ZNF776	MS	-0.964559	1.7349	0.437655	-0.776159	0.958177
OPC	THAP6	MS	-0.917695	1.10454	0.361218	-0.913046	0.958179
OPC	BAZ1B	MS	-0.813784	1.45692	0.361248	-0.91299	0.958179
OPC	TMEM169	PD	-0.999	2.12061	0.361328	-0.912837	0.958179
OPC	ZNF620	AD	0.998983	NA	0.361384	0.912732	0.958179
OPC	TRMT44	SZ	-0.80677	1.33955	0.361373	-0.912751	0.958179
OPC	FAM216A	MS	-0.733094	1.6931	0.361316	-0.912861	0.958179
OPC	AC099508.2	BD	-0.957318	31.8672	0.361369	-0.912759	0.958179
OPC	CACNG4	SZ	0.742422	2.31397	0.361383	0.912732	0.958179
OPC	ZNF407	SZ	-0.746929	1.29072	0.361325	-0.912842	0.958179
OPC	ZNF592	MD	0.653619	0.780305	0.361399	0.912703	0.958179
OPC	PDLIM5	MD	-0.911854	1.4117	0.361411	-0.912679	0.958179
OPC	HNRNPA1L2	AD	-0.763075	1.8616	0.361417	-0.912669	0.958179
OPC	WDR31	MD	0.592572	0.949956	0.361451	0.912604	0.958214
Excitatory Neuron	CTDSPL	BD	-0.806168	NA	0.416995	-0.811645	0.958218
Excitatory Neuron	PLA2G6	BD	0.707535	1.16902	0.416998	0.81164	0.958218
Oligodendrocyte	ADGRL1	BD	-0.938689	1.44783	0.437814	-0.77589	0.958218
OPC	PDLIM5	AD	-0.849749	NA	0.361473	-0.912561	0.958219
Oligodendrocyte	CENPU	AD	-0.327771	0.484941	0.437835	-0.775854	0.958219
OPC	TADA1	MD	-0.501172	0.587022	0.361498	-0.912515	0.958228
Astrocyte	SLC50A1	MD	-0.998621	1.56347	0.31583	-1.00306	0.958236
OPC	KPNA4	AD	0.999	1.95147	0.361568	0.912382	0.958249
OPC	DNMBP	PD	-0.673789	1.15079	0.361589	-0.912342	0.958249
OPC	SLC26A10	PD	0.532264	0.724537	0.361582	0.912354	0.958249
OPC	TMED1	PD	0.917898	1.39233	0.361567	0.912384	0.958249
Inhibitory Neuron	WDR35	AD	0.634196	0.879777	0.400536	0.840664	0.958249
Inhibitory Neuron	PHOSPHO1	SZ	0.506266	0.805092	0.400547	0.840645	0.958249
Inhibitory Neuron	SERPINI1	SZ	-0.906273	0.608435	0.400669	-0.840427	0.958249
Inhibitory Neuron	GLT8D2	AD	0.368281	0.470979	0.400617	0.84052	0.958249
Inhibitory Neuron	FBXO33	PD	0.999	1.1823	0.400697	0.840376	0.958249
Inhibitory Neuron	LINC00683	MS	-0.646184	0.712506	0.400638	-0.840483	0.958249
Inhibitory Neuron	ZNF606	MS	0.812119	2.34391	0.400671	0.840423	0.958249
Inhibitory Neuron	ADAMTS10	PD	0.850126	1.13553	0.400692	0.840385	0.958249
Inhibitory Neuron	ZNF444	BD	-0.956984	NA	0.400609	-0.840534	0.958249
Inhibitory Neuron	ADARB1	SZ	-0.415748	0.451457	0.400615	-0.840523	0.958249
Inhibitory Neuron	DESI1	MD	-0.744644	0.549761	0.400647	-0.840466	0.958249
Excitatory Neuron	HTR6	AD	0.46859	0.464893	0.417029	0.811586	0.958253
Excitatory Neuron	RHBDD1	MS	0.62553	0.799972	0.417052	0.811546	0.958253
Excitatory Neuron	TMEM254	SZ	-0.470491	0.684361	0.41706	-0.811533	0.958253
OPC	AL590434.1	PD	0.999	3.2865	0.361618	0.912287	0.95827
Excitatory Neuron	DPM1	SZ	0.781191	0.803279	0.417085	0.811488	0.95827
Excitatory Neuron	MANBAL	BD	-0.817696	1.43767	0.417114	-0.811439	0.95827
Excitatory Neuron	MLF2	AD	0.385642	0.604163	0.417165	0.811349	0.95827
Excitatory Neuron	PPP1R3D	AD	0.658851	1.25305	0.417133	0.811405	0.95827
Excitatory Neuron	RBM4	AD	0.891778	1.13691	0.417255	0.811192	0.95827
Excitatory Neuron	MSLNL	SZ	-0.358904	0.395226	0.41723	-0.811236	0.95827
Excitatory Neuron	SRM	MD	-0.957763	1.90815	0.417288	-0.811135	0.95827
Excitatory Neuron	SCML4	SZ	0.359227	0.414321	0.417301	0.811112	0.95827
Excitatory Neuron	TMEM205	PD	0.999	NA	0.417299	0.811116	0.95827
Excitatory Neuron	MAP3K6	MS	0.999	1.77355	0.418378	0.809238	0.95827
Excitatory Neuron	SSX2IP	MS	0.998764	0.778903	0.417766	0.810303	0.95827
Excitatory Neuron	LBR	MD	0.791987	0.571535	0.418414	0.809177	0.95827
Excitatory Neuron	SPSB1	MD	0.998195	NA	0.417768	0.8103	0.95827
Excitatory Neuron	TMEM275	SZ	0.999	NA	0.417392	0.810955	0.95827
Excitatory Neuron	AL954650.1	AD	0.999	1.82269	0.417629	0.810542	0.95827
Excitatory Neuron	ANO7	MS	0.999	1.92945	0.417353	0.811023	0.95827
Excitatory Neuron	PAIP2B	BD	0.999	1.84046	0.418425	0.809157	0.95827
Excitatory Neuron	MZT2A	MD	0.690163	0.743601	0.417536	0.810704	0.95827
Excitatory Neuron	CAD	SZ	-0.568275	1.04936	0.418313	-0.809351	0.95827
Excitatory Neuron	ST6GAL2	SZ	0.998686	0.153791	0.418347	0.809293	0.95827
Excitatory Neuron	ZC3H15	SZ	-0.999	4.29588	0.41773	-0.810365	0.95827
Excitatory Neuron	LINC01793	AD	-0.674066	1.89684	0.418428	-0.809152	0.95827
Excitatory Neuron	CMTM7	MD	0.439974	0.586	0.418336	0.809311	0.95827
Excitatory Neuron	NIT2	SZ	0.479883	NA	0.418459	0.809098	0.95827
Excitatory Neuron	XXYLT1	SZ	0.353176	0.457603	0.418384	0.809228	0.95827
Excitatory Neuron	HEMK1	AD	-0.960617	NA	0.418426	-0.809155	0.95827
Excitatory Neuron	NSG1	PD	-0.999	2.04118	0.41813	-0.809669	0.95827
Excitatory Neuron	LINC01018	MS	-0.998834	NA	0.417872	-0.810119	0.95827
Excitatory Neuron	PCDHB5	MS	0.999	NA	0.418027	0.809849	0.95827
Excitatory Neuron	KCNIP1	PD	0.919014	1.28649	0.418192	0.809562	0.95827
Excitatory Neuron	LMBRD2	BD	0.829147	1.24899	0.417922	0.810032	0.95827
Excitatory Neuron	HMGXB3	MD	0.326042	0.446034	0.418133	0.809665	0.95827
Excitatory Neuron	NSA2	SZ	-0.477947	0.701466	0.418006	-0.809885	0.95827
Excitatory Neuron	AC010266.2	AD	-0.381227	0.622145	0.41748	-0.810801	0.95827
Excitatory Neuron	VDAC1	AD	0.612344	0.729568	0.41798	0.80993	0.95827
Excitatory Neuron	AKIRIN2	BD	-0.999	3.71074	0.417718	-0.810386	0.95827
Excitatory Neuron	EPM2A	SZ	0.768714	NA	0.417878	0.810108	0.95827
Excitatory Neuron	MAP3K5	SZ	-0.414232	0.428769	0.418026	-0.809851	0.95827
Excitatory Neuron	SSR1	SZ	0.662851	2.92151	0.41845	0.809114	0.95827
Excitatory Neuron	DPP6	MS	-0.886158	1.61931	0.418028	-0.809847	0.95827
Excitatory Neuron	LRCH4	BD	0.995759	2.49209	0.41822	0.809513	0.95827
Excitatory Neuron	YKT6	BD	0.999	1.75141	0.418458	0.809099	0.95827
Excitatory Neuron	EEPD1	SZ	-0.646826	1.15443	0.41801	-0.809879	0.95827
Excitatory Neuron	DUS4L	AD	-0.637157	1.07998	0.418113	-0.809699	0.95827
Excitatory Neuron	GNAI1	AD	-0.434493	0.619585	0.417688	-0.81044	0.95827
Excitatory Neuron	MAPK15	PD	-0.999	9.27568	0.418337	-0.80931	0.95827
Excitatory Neuron	MIR2052HG	PD	0.899734	1.50108	0.418345	0.809296	0.95827
Excitatory Neuron	AC246817.1	BD	-0.823985	1.8444	0.418076	-0.809763	0.95827
Excitatory Neuron	GPT	AD	0.892052	4.21554	0.418398	0.809204	0.95827
Excitatory Neuron	ELP1	PD	-0.34496	0.483411	0.417651	-0.810504	0.95827
Excitatory Neuron	AL353811.1	BD	-0.999	7.86695	0.417466	-0.810825	0.95827
Excitatory Neuron	NOL8	BD	-0.536762	0.972153	0.417783	-0.810273	0.95827
Excitatory Neuron	TYRP1	BD	0.934947	NA	0.41777	0.810296	0.95827
Excitatory Neuron	VCP	MD	0.379019	0.49298	0.41808	0.809756	0.95827
Excitatory Neuron	CNNM2	MS	-0.999	NA	0.417731	-0.810365	0.95827
Excitatory Neuron	GPR158	MD	-0.381	0.4781	0.418157	-0.809623	0.95827
Excitatory Neuron	FAR1	BD	-0.451546	0.733826	0.417492	-0.81078	0.95827
Excitatory Neuron	ARHGEF12	MD	0.320996	0.502938	0.417475	0.81081	0.95827
Excitatory Neuron	CEP295	MD	-0.58565	0.951716	0.418416	-0.809173	0.95827
Excitatory Neuron	ANKRD42	SZ	-0.999	1.26268	0.417569	-0.810645	0.95827
Excitatory Neuron	B3GAT3	AD	0.73282	1.13609	0.41751	0.810749	0.95827
Excitatory Neuron	LINC02389	MD	0.69612	0.982837	0.417349	0.811028	0.95827
Excitatory Neuron	FAM234B	SZ	-0.489831	0.545335	0.418278	-0.809413	0.95827
Excitatory Neuron	TMEM117	SZ	0.529503	1.07274	0.417966	0.809955	0.95827
Excitatory Neuron	GLS2	AD	0.870293	6.24467	0.418059	0.809793	0.95827
Excitatory Neuron	KRT8	AD	-0.362476	0.450166	0.417938	-0.810004	0.95827
Excitatory Neuron	RIC8B	AD	0.43209	0.44106	0.417368	0.810995	0.95827
Excitatory Neuron	MTHFD1	SZ	-0.405708	0.471492	0.417777	-0.810284	0.95827
Excitatory Neuron	ZFYVE21	AD	-0.625595	1.37539	0.418433	-0.809144	0.95827
Excitatory Neuron	RPUSD1	PD	0.971039	NA	0.417485	0.810792	0.95827
Excitatory Neuron	AC140504.1	MD	0.790765	2.35245	0.417776	0.810286	0.95827
Excitatory Neuron	GLYR1	MD	0.306184	0.374725	0.417766	0.810303	0.95827
Excitatory Neuron	KIAA0513	MD	-0.461948	0.649517	0.418075	-0.809765	0.95827
Excitatory Neuron	RNF166	MD	0.395307	0.588361	0.418409	0.809184	0.95827
Excitatory Neuron	ANKRD40	PD	0.998845	1.49208	0.418125	0.809678	0.95827
Excitatory Neuron	LIG3	PD	-0.642864	1.22002	0.417594	-0.810602	0.95827
Excitatory Neuron	NT5M	PD	-0.939044	2.14159	0.417393	-0.810953	0.95827
Excitatory Neuron	TRPV2	SZ	-0.314627	0.393875	0.417605	-0.810584	0.95827
Excitatory Neuron	AKAP10	AD	0.998838	1.06725	0.417403	0.810936	0.95827
Excitatory Neuron	CCT6B	AD	-0.504618	0.646136	0.418129	-0.809671	0.95827
Excitatory Neuron	LINC01476	AD	0.999	NA	0.418306	0.809363	0.95827
Excitatory Neuron	MAP3K10	MS	-0.640679	0.949182	0.418292	-0.809388	0.95827
Excitatory Neuron	AC011481.1	BD	-0.999	NA	0.418313	-0.809352	0.95827
Excitatory Neuron	AC010422.3	SZ	-0.578264	0.60409	0.417918	-0.810038	0.95827
Excitatory Neuron	XKR7	PD	0.413793	0.909979	0.418025	0.809853	0.95827
Excitatory Neuron	MAPRE1	BD	0.956335	1.96682	0.418441	0.809129	0.95827
Excitatory Neuron	DSCR9	PD	-0.338367	0.597654	0.418363	-0.809265	0.95827
Excitatory Neuron	TCP10L	PD	0.451727	0.811173	0.4177	0.810419	0.95827
Excitatory Neuron	YWHAH	PD	0.999	1.72586	0.41826	0.809444	0.95827
Excitatory Neuron	Z82217.1	AD	-0.999	1.96977	0.417476	-0.810807	0.95827
OPC	AL591806.3	MD	-0.247973	0.281557	0.361651	-0.912223	0.958279
OPC	RSRP1	PD	-0.999	2.9352	0.36171	-0.912112	0.958279
OPC	AC008403.1	SZ	0.630165	0.480393	0.361704	0.912124	0.958279
OPC	PLAT	PD	-0.896631	1.29172	0.361745	-0.912045	0.958279
OPC	RNASEH2B	AD	0.597733	0.57437	0.361745	0.912044	0.958279
OPC	MMS19	BD	-0.779265	1.09592	0.361767	-0.912004	0.958279
OPC	OLFML2A	MS	0.634369	0.901174	0.361774	0.91199	0.958279
OPC	METTL25	PD	0.999	NA	0.361787	0.911965	0.958279
Oligodendrocyte	WDFY1	SZ	0.320325	0.352128	0.437908	0.775731	0.958285
Oligodendrocyte	IFT122	SZ	0.641469	2.21338	0.437887	0.775767	0.958285
Oligodendrocyte	PPP3CC	MS	-0.999	3.72028	0.437949	-0.775662	0.958285
Oligodendrocyte	USP20	PD	0.99793	3.02314	0.437934	0.775687	0.958285
Astrocyte	DNAJA3	MD	-0.447948	0.525658	0.315867	-1.00299	0.958289
Inhibitory Neuron	SCAP	MS	-0.942167	NA	0.400782	-0.840226	0.958289
Inhibitory Neuron	TMEM232	MS	-0.579933	0.615011	0.400783	-0.840224	0.958289
Inhibitory Neuron	TMEM135	SZ	0.478648	1.20232	0.400781	0.840227	0.958289
Inhibitory Neuron	IQCK	SZ	-0.884651	NA	0.400757	-0.84027	0.958289
OPC	ABHD15	BD	0.761283	NA	0.361824	0.911894	0.958322
Excitatory Neuron	ARL6	BD	-0.947397	NA	0.418546	-0.808946	0.958325
Excitatory Neuron	CAMK4	BD	-0.917498	3.13386	0.418558	-0.808926	0.958325
Excitatory Neuron	CHST12	AD	0.525831	0.596629	0.418589	0.808871	0.958325
Excitatory Neuron	SLC26A10	SZ	-0.441828	0.763558	0.41858	-0.808887	0.958325
Excitatory Neuron	BICDL2	MD	0.850055	1.14296	0.418591	0.808869	0.958325
Excitatory Neuron	TELO2	AD	-0.423963	0.639938	0.418564	-0.808914	0.958325
Excitatory Neuron	ACSS2	AD	-0.999	2.0074	0.418499	-0.809028	0.958325
Excitatory Neuron	C1orf52	MS	0.998823	NA	0.418639	0.808785	0.958328
Excitatory Neuron	CMAS	AD	0.42113	0.655895	0.41863	0.8088	0.958328
Excitatory Neuron	ABCC4	SZ	0.415323	0.567724	0.418638	0.808787	0.958328
Inhibitory Neuron	FBXO41	MD	0.510359	0.534733	0.400837	0.840128	0.958335
Inhibitory Neuron	FSTL4	SZ	-0.999	1.6583	0.400825	-0.840148	0.958335
Inhibitory Neuron	TMEM120B	BD	-0.859819	0.837298	0.400874	-0.840061	0.958345
Inhibitory Neuron	FLNB	MS	-0.769679	1.28421	0.400893	-0.840028	0.958345
Inhibitory Neuron	TAPBP	SZ	0.484401	0.598053	0.400888	0.840037	0.958345
OPC	AL391244.2	SZ	0.999	1.58307	0.361871	0.911805	0.958359
OPC	PPFIBP2	SZ	-0.628774	0.543875	0.36188	-0.911789	0.958359
OPC	RBFOX2	SZ	-0.570024	0.853308	0.361903	-0.911746	0.958364
Inhibitory Neuron	AP000317.1	PD	-0.753528	0.930426	0.400924	-0.839972	0.958377
OPC	GID4	MD	-0.483393	0.562187	0.361929	-0.911696	0.958378
Oligodendrocyte	KLF3	MD	0.359684	0.540833	0.438032	0.77552	0.958383
Oligodendrocyte	GBA2	AD	-0.623426	0.654154	0.438035	-0.775515	0.958383
OPC	PLOD1	BD	-0.969057	2.63944	0.36205	-0.911465	0.958399
OPC	AL139424.3	SZ	-0.999	NA	0.362236	-0.911113	0.958399
OPC	ATIC	MS	0.478048	0.628862	0.362269	0.911051	0.958399
OPC	PNPT1	PD	-0.820975	0.966251	0.36229	-0.91101	0.958399
OPC	EIF4E2	AD	0.437425	0.612105	0.362151	0.911273	0.958399
OPC	IL17RB	MS	-0.995179	3.52254	0.362136	-0.911302	0.958399
OPC	CIP2A	MD	0.396546	0.487777	0.362071	0.911426	0.958399
OPC	KNG1	MD	-0.415455	0.530346	0.362154	-0.911267	0.958399
OPC	TENT4A	SZ	0.990242	1.51274	0.362035	0.911493	0.958399
OPC	CYP39A1	MD	-0.466713	0.505571	0.362085	-0.911399	0.958399
OPC	FAM24B	SZ	-0.580967	0.770926	0.362276	-0.911036	0.958399
OPC	ANKS1B	PD	-0.999	2.42028	0.362036	-0.911493	0.958399
OPC	CSAD	PD	0.452551	0.449475	0.362008	0.911546	0.958399
OPC	ANO2	BD	-0.706007	0.943562	0.362288	-0.911014	0.958399
OPC	HIF3A	MD	0.405842	0.530786	0.362124	0.911325	0.958399
OPC	RRP1B	BD	-0.999	14.9328	0.362246	-0.911093	0.958399
OPC	PRR14L	BD	-0.699997	0.984231	0.362224	-0.911136	0.958399
Astrocyte	TSN	MD	0.629152	1.01999	0.316012	1.00269	0.9584
Astrocyte	SLC41A3	MD	-0.999	1.46544	0.316021	-1.00267	0.9584
Astrocyte	WDR70	PD	-0.835327	1.98714	0.315949	-1.00282	0.9584
Astrocyte	MIER3	MD	0.749646	1.42303	0.315976	1.00276	0.9584
Astrocyte	LRRC4C	PD	0.999	NA	0.316013	1.00269	0.9584
Astrocyte	TSSK6	MS	-0.998285	NA	0.316018	-1.00267	0.9584
Astrocyte	AC093916.1	AD	-0.999	NA	0.316064	-1.00258	0.958406
Astrocyte	GTPBP2	MD	0.440759	0.40278	0.316118	1.00247	0.958406
Astrocyte	IFRD1	SZ	-0.983431	1.66502	0.31614	-1.00242	0.958406
Astrocyte	ARMC3	BD	-0.769098	1.49351	0.316068	-1.00257	0.958406
Astrocyte	ATF7IP2	SZ	0.389253	0.366553	0.316114	1.00248	0.958406
Astrocyte	SLC2A4	BD	0.998896	NA	0.316129	1.00244	0.958406
Excitatory Neuron	CCR6	SZ	0.738845	1.36761	0.418688	0.808699	0.958406
OPC	PCDHB5	MD	-0.471131	0.642943	0.362336	-0.910923	0.95841
OPC	SLC25A28	AD	0.999	3.529	0.362327	0.91094	0.95841
Astrocyte	RHPN1	SZ	0.780742	1.43209	0.316202	1.00229	0.958442
Astrocyte	NTNG2	SZ	-0.495705	0.567115	0.316217	-1.00226	0.958442
Astrocyte	ARHGEF12	MS	-0.561388	0.707635	0.31623	-1.00223	0.958442
Astrocyte	ILVBL	BD	-0.999	2.12154	0.316229	-1.00224	0.958442
OPC	AC139718.2	MS	0.650218	0.835363	0.362375	0.910849	0.958458
Excitatory Neuron	OAZ2	MD	-0.618282	0.661717	0.418741	-0.808608	0.958466
Excitatory Neuron	PLA2G10	BD	0.386559	1.23751	0.418751	0.80859	0.958466
Excitatory Neuron	LINC02080	MS	0.477351	0.822655	0.418761	0.808573	0.958466
Inhibitory Neuron	RPE	BD	-0.780399	NA	0.400984	-0.839865	0.95848
Astrocyte	CCDC60	MD	-0.467064	0.713256	0.316263	-1.00217	0.958483
Inhibitory Neuron	DOK3	PD	0.959902	1.81207	0.401014	0.839812	0.958509
Excitatory Neuron	NTPCR	PD	0.863839	1.43958	0.418805	0.808497	0.958515
Excitatory Neuron	RADIL	AD	0.480693	0.577853	0.418813	0.808482	0.958515
OPC	ODR4	SZ	-0.312269	1.05271	0.36242	-0.910764	0.958522
Excitatory Neuron	LINC02074	AD	-0.417635	0.538737	0.418832	-0.80845	0.958522
Astrocyte	EXOSC9	MS	0.613276	0.957099	0.316323	1.00204	0.958551
Astrocyte	MTHFD1L	AD	0.572202	0.747342	0.31634	1.00201	0.958551
Astrocyte	ZNRF1	BD	-0.999	NA	0.316353	-1.00198	0.958551
Astrocyte	AL034417.3	SZ	-0.949981	0.598239	0.316481	-1.00172	0.958551
Astrocyte	MRPS9	MD	0.390679	0.440737	0.316464	1.00175	0.958551
Astrocyte	ITGA9	MD	0.999	1.63998	0.316408	1.00187	0.958551
Astrocyte	HMGXB3	SZ	-0.452996	0.534255	0.316408	-1.00187	0.958551
Astrocyte	SMPDL3A	MS	-0.999	NA	0.3165	-1.00168	0.958551
Astrocyte	WDR93	MD	0.488707	0.473625	0.316501	1.00167	0.958551
Astrocyte	NFATC2IP	BD	-0.999	NA	0.316499	-1.00168	0.958551
Astrocyte	TNRC6B	MS	0.999	1.53733	0.316493	1.00169	0.958551
Excitatory Neuron	ZNF70	SZ	-0.721658	0.987436	0.41887	-0.808383	0.958575
Excitatory Neuron	SYT15	SZ	-0.552565	0.733959	0.418885	-0.808356	0.958575
Astrocyte	PRPSAP2	PD	-0.999	2.1567	0.316529	-1.00162	0.958576
OPC	ADCY2	MS	-0.998869	1.35443	0.362518	-0.910577	0.958578
OPC	TTLL2	SZ	-0.398417	0.533766	0.36247	-0.910669	0.958578
OPC	SUFU	AD	-0.999	NA	0.362545	-0.910526	0.958578
OPC	CKAP4	MS	-0.763856	0.870405	0.362533	-0.910548	0.958578
OPC	XRN2	MS	-0.989586	NA	0.36252	-0.910574	0.958578
Inhibitory Neuron	GAD1	BD	0.551621	0.968962	0.401065	0.839721	0.95859
Excitatory Neuron	DUSP26	BD	-0.999	NA	0.418924	-0.808289	0.958592
Excitatory Neuron	PDXDC1	AD	-0.353821	0.461993	0.418918	-0.808299	0.958592
Excitatory Neuron	IGSF10	SZ	0.406086	0.586598	0.418943	0.808256	0.958598
Excitatory Neuron	GPM6A	SZ	0.473515	1.2101	0.418989	0.808176	0.958598
Excitatory Neuron	PIK3C2G	SZ	-0.937831	1.61313	0.418977	-0.808197	0.958598
Excitatory Neuron	NAA16	AD	0.74937	0.911102	0.418981	0.80819	0.958598
Excitatory Neuron	TDRP	MS	0.607709	0.976179	0.419009	0.808142	0.958598
Excitatory Neuron	CDV3	MD	0.29658	0.40348	0.419035	0.808097	0.958598
Excitatory Neuron	STK38L	BD	-0.967164	0.924691	0.419035	-0.808097	0.958598
OPC	SMG5	MD	-0.998893	1.29055	0.362712	-0.91021	0.9586
OPC	ANKRD36C	BD	-0.998362	NA	0.362656	-0.910317	0.9586
OPC	FAM160B2	SZ	0.372969	0.451483	0.362679	0.910272	0.9586
OPC	ZNF517	SZ	-0.787811	NA	0.362624	-0.910377	0.9586
OPC	GOLM1	MD	0.79719	1.75772	0.362717	0.9102	0.9586
OPC	TECTA	MS	-0.980447	2.28416	0.362727	-0.910181	0.9586
OPC	TENM4	MD	-0.634927	0.965873	0.362618	-0.910388	0.9586
OPC	CARHSP1	BD	0.999	1.48195	0.362678	0.910274	0.9586
OPC	EHBP1	MD	0.515847	0.791982	0.362837	0.909973	0.9586
OPC	GSTCD	AD	0.621137	0.800819	0.36288	0.909891	0.9586
OPC	CTR9	BD	0.521999	0.775466	0.362839	0.909968	0.9586
OPC	RAB38	MS	0.533483	0.66821	0.362947	0.909765	0.9586
OPC	ABHD14A-ACY1	BD	0.999	NA	0.362969	0.909721	0.9586
OPC	LINC02397	MS	-0.562464	0.810248	0.362966	-0.909729	0.9586
OPC	CENPH	MD	-0.85697	1.20639	0.363	-0.909664	0.9586
OPC	IMMP2L	MS	-0.912091	1.78227	0.363052	-0.909565	0.9586
OPC	CDIPT	MS	-0.999	1.47591	0.363103	-0.909468	0.9586
OPC	RGPD5	BD	-0.884561	0.917992	0.363127	-0.909423	0.9586
OPC	PCDHB11	MS	0.507751	2.64414	0.363119	0.909439	0.9586
OPC	ACACB	MS	0.999	2.6254	0.363116	0.909445	0.9586
OPC	AC110285.3	AD	0.513698	0.633098	0.363158	0.909363	0.9586
OPC	WDR5	PD	0.999	NA	0.363218	0.90925	0.9586
OPC	ENTR1	AD	-0.66645	0.713766	0.363234	-0.90922	0.9586
OPC	HSD17B12	MD	-0.830607	1.35069	0.363234	-0.909221	0.9586
OPC	KPTN	SZ	-0.377334	0.408269	0.363255	-0.909181	0.9586
OPC	AC114485.1	MS	0.999	NA	0.363311	0.909074	0.9586
OPC	NT5C1A	MS	0.999	2.25783	0.364483	0.906857	0.9586
OPC	AL357055.3	PD	0.898174	0.911333	0.364026	0.907721	0.9586
OPC	AL590434.1	BD	0.999	NA	0.364922	0.906026	0.9586
OPC	ATP8B2	BD	-0.601193	0.592423	0.364632	-0.906574	0.9586
OPC	PTPN7	BD	-0.999	2.1614	0.364443	-0.906932	0.9586
OPC	ATPAF1	MD	-0.748372	0.562631	0.36467	-0.906503	0.9586
OPC	KIF14	MD	0.542198	0.813049	0.363962	0.907842	0.9586
OPC	LOR	SZ	0.806158	0.537258	0.364192	0.907407	0.9586
OPC	AL357078.3	AD	0.591413	0.608302	0.364138	0.907508	0.9586
OPC	MAP2	MS	0.999	5.74008	0.364366	0.907076	0.9586
OPC	KIF5C	BD	0.999	1.70136	0.363462	0.908788	0.9586
OPC	AC009478.1	SZ	-0.525384	0.977563	0.364433	-0.90695	0.9586
OPC	LINC01117	SZ	-0.641412	0.850992	0.36434	-0.907126	0.9586
OPC	ACOXL	AD	-0.827154	2.56585	0.364517	-0.906791	0.9586
OPC	CEP70	MS	0.955517	NA	0.364936	0.905999	0.9586
OPC	ASTE1	BD	0.899842	1.23761	0.364356	0.907096	0.9586
OPC	LINC02018	MD	-0.709123	0.680483	0.363317	-0.909062	0.9586
OPC	HHLA2	SZ	-0.66607	1.28296	0.363882	-0.907992	0.9586
OPC	RAF1	SZ	0.556312	0.683054	0.364863	0.906138	0.9586
OPC	BBX	AD	0.378593	0.499831	0.364087	0.907605	0.9586
OPC	UBXN7	AD	-0.897184	0.64734	0.363849	-0.908055	0.9586
OPC	BBS7	AD	0.681924	1.17868	0.363812	0.908124	0.9586
OPC	LRRTM2	BD	0.457326	NA	0.36488	0.906105	0.9586
OPC	STARD4	BD	-0.865195	1.68336	0.364622	-0.906593	0.9586
OPC	ADCY2	SZ	0.420247	0.392497	0.36329	0.909115	0.9586
OPC	TMED9	SZ	-0.999	1.14271	0.364587	-0.906659	0.9586
OPC	SIMC1	AD	-0.528793	0.826706	0.364526	-0.906774	0.9586
OPC	ALDH5A1	PD	-0.718757	0.982733	0.364292	-0.907217	0.9586
OPC	ETV7	PD	0.569676	0.910381	0.363401	0.908904	0.9586
OPC	PLA2G7	PD	0.840042	1.48446	0.364455	0.906909	0.9586
OPC	FBXO5	MD	0.695354	0.71248	0.363478	0.908757	0.9586
OPC	CNKSR3	AD	-0.735702	1.06701	0.364715	-0.906417	0.9586
OPC	CTTNBP2	PD	0.617345	0.868949	0.364009	0.907752	0.9586
OPC	ZNF596	MS	0.716736	1.09995	0.364325	0.907156	0.9586
OPC	ATP6V0D2	MD	-0.940004	1.06462	0.363853	-0.908049	0.9586
OPC	LINC01301	MD	0.238213	1.43873	0.364536	0.906755	0.9586
OPC	MTERF3	AD	0.546443	0.547949	0.364807	0.906243	0.9586
OPC	ZBTB5	PD	0.890046	0.969745	0.363818	0.908114	0.9586
OPC	HELLS	MS	-0.999	1.31649	0.363716	-0.908306	0.9586
OPC	LINC02656	BD	-0.640781	1.06892	0.363552	-0.908617	0.9586
OPC	TSPAN15	SZ	-0.481381	0.382918	0.364484	-0.906854	0.9586
OPC	MEIG1	AD	-0.709397	2.58264	0.364656	-0.906529	0.9586
OPC	TMEM179B	MS	-0.979517	2.16259	0.364219	-0.907355	0.9586
OPC	GANAB	BD	0.791552	6.75829	0.364985	0.905907	0.9586
OPC	BLID	AD	-0.440541	0.474026	0.363879	-0.907998	0.9586
OPC	CEP57	AD	-0.685107	1.85953	0.364258	-0.907281	0.9586
OPC	HPD	BD	-0.667341	0.755203	0.365019	-0.905843	0.9586
OPC	WDR66	BD	-0.999	1.62668	0.364887	-0.906093	0.9586
OPC	C12orf4	AD	0.674903	1.20507	0.364621	0.906595	0.9586
OPC	ITGBL1	MD	-0.669919	1.42803	0.36417	-0.907449	0.9586
OPC	STK24	SZ	0.784296	1.12742	0.364344	0.907119	0.9586
OPC	SYNJ2BP-COX16	MS	-0.9988	0.828562	0.364655	-0.906531	0.9586
OPC	SAMD4A	SZ	0.495615	0.64205	0.365052	0.905781	0.9586
OPC	PML	MS	-0.998601	0.93857	0.364643	-0.906554	0.9586
OPC	SPG11	MS	0.756967	1.09159	0.364704	0.906437	0.9586
OPC	ZNF609	MS	0.972683	1.50403	0.363903	0.907954	0.9586
OPC	AC018618.1	PD	-0.577741	0.712232	0.36442	-0.906974	0.9586
OPC	ALDH1A3	BD	-0.999	2.31938	0.364792	-0.906272	0.9586
OPC	PGPEP1L	AD	0.476362	0.711008	0.363328	0.909043	0.9586
OPC	TARSL2	AD	-0.305297	0.381671	0.364988	-0.905902	0.9586
OPC	EEF2KMT	BD	0.998703	NA	0.364201	0.907389	0.9586
OPC	SNTB2	MD	0.998718	0.880985	0.363756	0.908231	0.9586
OPC	RSPRY1	SZ	0.372394	0.470431	0.364575	0.906681	0.9586
OPC	CNTROB	MS	0.660883	1.28126	0.364478	0.906866	0.9586
OPC	KRBA2	MS	0.628304	1.13979	0.364707	0.906433	0.9586
OPC	STAT5A	MS	-0.517808	0.62159	0.363458	-0.908796	0.9586
OPC	TEPSIN	MS	0.776615	0.774338	0.364507	0.90681	0.9586
OPC	CUEDC1	BD	-0.704618	2.68605	0.364422	-0.90697	0.9586
OPC	TEX14	BD	-0.999	NA	0.364599	-0.906637	0.9586
OPC	AC005899.7	SZ	-0.475245	0.621906	0.364983	-0.90591	0.9586
OPC	ARL16	AD	-0.934397	0.609838	0.364201	-0.90739	0.9586
OPC	KRBA2	AD	-0.577917	0.899522	0.365046	-0.905791	0.9586
OPC	TUBB6	PD	0.999	2.84314	0.365036	0.905811	0.9586
OPC	ZBTB14	PD	-0.999	1.30708	0.363396	-0.908914	0.9586
OPC	ZNF397	SZ	0.912305	0.673462	0.364149	0.907488	0.9586
OPC	SPC24	MS	0.315173	0.348985	0.363721	0.908298	0.9586
OPC	GRWD1	BD	0.999	5.52744	0.36443	0.906957	0.9586
OPC	AURKC	MD	0.349096	0.419618	0.364906	0.906057	0.9586
OPC	TNPO2	MD	0.349851	0.4335	0.363892	0.907973	0.9586
OPC	SF3A2	SZ	0.331945	0.45553	0.364496	0.906831	0.9586
OPC	ZNF155	SZ	0.545434	0.610319	0.363568	0.908588	0.9586
OPC	ZNF224	SZ	-0.424751	0.46881	0.364494	-0.906835	0.9586
OPC	NDUFAF5	MD	-0.385888	0.504293	0.363554	-0.908615	0.9586
OPC	RNF24	SZ	-0.419124	0.529819	0.363565	-0.908592	0.9586
OPC	SGK2	SZ	-0.993383	1.24105	0.363713	-0.908313	0.9586
OPC	AURKA	AD	-0.616353	0.790916	0.363869	-0.908017	0.9586
OPC	ADARB1	MS	0.492835	0.607895	0.363479	0.908756	0.9586
OPC	AP001341.1	PD	0.851589	2.2308	0.364586	0.906662	0.9586
OPC	RTCB	BD	0.656182	1.34873	0.36363	0.908469	0.9586
OPC	UFD1	MD	0.998451	NA	0.365022	0.905838	0.9586
OPC	SLC25A1	SZ	0.352735	0.320492	0.364138	0.907509	0.9586
OPC	REEP1	SZ	0.640317	1.3638	0.365151	0.905594	0.9586
OPC	ZNF385D	MD	-0.475747	0.516308	0.365152	-0.905592	0.9586
OPC	PAPSS1	AD	0.987944	1.42179	0.365176	0.905547	0.9586
OPC	KMT2E	MD	0.734874	0.812362	0.365187	0.905526	0.9586
OPC	TPH1	BD	0.970764	2.16817	0.365188	0.905525	0.9586
OPC	PEX12	BD	0.964568	3.05043	0.365154	0.905587	0.9586
OPC	SAMD4B	MD	-0.652536	0.761771	0.365182	-0.905534	0.9586
OPC	NUP133	MS	-0.611688	0.873918	0.365293	-0.905326	0.9586
OPC	PEX10	MS	0.516119	0.56509	0.365355	0.905208	0.9586
OPC	SLC22A15	BD	0.997358	0.265459	0.365479	0.904974	0.9586
OPC	CNOT6L	SZ	0.363963	0.432819	0.365507	0.904921	0.9586
OPC	PM20D2	MS	0.682585	0.678848	0.365547	0.904846	0.9586
OPC	TTBK1	SZ	0.463884	0.516107	0.365331	0.905254	0.9586
OPC	C9orf153	SZ	-0.602358	0.84566	0.365393	-0.905137	0.9586
OPC	KLHL9	SZ	0.373286	0.695359	0.365424	0.905078	0.9586
OPC	AC068896.1	BD	-0.887372	1.25498	0.365313	-0.905288	0.9586
OPC	UPK2	MS	-0.337806	0.372144	0.365514	-0.904908	0.9586
OPC	ALG11	MD	-0.977346	2.10387	0.365567	-0.904807	0.9586
OPC	USP12	AD	-0.768493	0.87159	0.365449	-0.905032	0.9586
OPC	BCO1	SZ	-0.580798	0.824546	0.365414	-0.905097	0.9586
OPC	FAM20A	PD	0.598135	1.66616	0.365518	0.9049	0.9586
OPC	AC090403.1	PD	0.881944	1.44632	0.365497	0.904939	0.9586
OPC	PRELID3A	SZ	0.596173	0.708747	0.365312	0.905289	0.9586
OPC	ZNF614	MS	0.999	2.37713	0.365367	0.905185	0.9586
OPC	KCNJ14	MD	-0.428717	0.600749	0.36553	-0.904879	0.9586
OPC	MAP4K1	MD	-0.958221	NA	0.365536	-0.904866	0.9586
OPC	TP73	MD	-0.497246	0.707755	0.365957	-0.904072	0.9586
OPC	OR2L2	SZ	0.432703	0.495231	0.365974	0.904041	0.9586
OPC	SIKE1	SZ	-0.958192	NA	0.365782	-0.904402	0.9586
OPC	AL590434.1	AD	0.633916	1.10783	0.365955	0.904075	0.9586
OPC	CPT2	AD	-0.733754	1.95751	0.365822	-0.904327	0.9586
OPC	RGPD4	MS	-0.963259	NA	0.36577	-0.904426	0.9586
OPC	CLASP1	BD	0.999	NA	0.365819	0.904332	0.9586
OPC	ZDBF2	AD	0.44375	0.419692	0.365872	0.904233	0.9586
OPC	ZNF619	MD	0.999	NA	0.365771	0.904423	0.9586
OPC	AC128685.1	AD	-0.648794	1.15559	0.365985	-0.904019	0.9586
OPC	PCDH7	MD	-0.999	1.43845	0.365978	-0.904032	0.9586
OPC	CLGN	SZ	0.336463	0.347867	0.365591	0.904763	0.9586
OPC	SPDYE2B	BD	0.999	NA	0.365798	0.904373	0.9586
OPC	NUMA1	AD	-0.999	NA	0.365712	-0.904535	0.9586
OPC	LGR5	MS	-0.70559	1.10099	0.365738	-0.904486	0.9586
OPC	AC002996.1	BD	0.999	7.21508	0.365918	0.904145	0.9586
OPC	BCL2L2-PABPN1	AD	0.29915	0.401815	0.365977	0.904036	0.9586
OPC	INO80	PD	0.999	2.954	0.365798	0.904372	0.9586
OPC	CHD2	BD	0.998878	0.686677	0.365903	0.904175	0.9586
OPC	PIGL	MS	-0.846361	1.34163	0.365769	-0.904428	0.9586
OPC	SPC24	PD	0.999	2.32044	0.365807	0.904355	0.9586
OPC	ZNF549	MD	-0.636314	1.29743	0.365985	-0.904019	0.9586
Inhibitory Neuron	GRIP2	PD	0.999	1.61472	0.401094	0.83967	0.958618
Excitatory Neuron	VPS52	BD	-0.9468	2.53872	0.419064	-0.808046	0.958629
Oligodendrocyte	LINC00519	AD	-0.748528	1.2688	0.438232	-0.775182	0.958641
Oligodendrocyte	SLC14A2	AD	0.565913	1.17722	0.438245	0.775161	0.958641
Oligodendrocyte	RAD23B	MD	-0.959689	1.78921	0.438283	-0.775096	0.958641
Oligodendrocyte	TCTN1	MS	-0.921077	1.69345	0.438279	-0.775102	0.958641
Oligodendrocyte	FBXW12	PD	-0.974973	3.48519	0.438362	-0.774962	0.958641
Oligodendrocyte	HERC5	AD	0.31242	0.501872	0.438334	0.77501	0.958641
Oligodendrocyte	C6	AD	-0.458441	0.65871	0.438335	-0.775007	0.958641
Oligodendrocyte	SSBP1	AD	0.647335	1.31421	0.438401	0.774896	0.958641
Oligodendrocyte	AL449403.2	PD	0.958326	2.31981	0.438368	0.774952	0.958641
Oligodendrocyte	AC018618.1	PD	-0.368087	0.472773	0.43834	-0.774999	0.958641
Oligodendrocyte	ZNF207	MD	0.252984	0.353954	0.438383	0.774927	0.958641
Oligodendrocyte	RCAN2	AD	-0.198309	0.296004	0.438468	-0.774783	0.958641
Oligodendrocyte	EFCAB14	MS	0.999	3.10456	0.43848	0.774762	0.958641
Oligodendrocyte	AL596218.1	MD	-0.364547	0.427035	0.438633	-0.774504	0.958641
Oligodendrocyte	LIMD1	BD	0.524005	1.18338	0.438652	0.774472	0.958641
Oligodendrocyte	UFL1	PD	0.77595	2.47419	0.438558	0.774631	0.958641
Oligodendrocyte	CCM2	PD	0.927017	2.50789	0.438527	0.774683	0.958641
Oligodendrocyte	AL353732.1	AD	0.390965	0.549546	0.438734	0.774333	0.958641
Oligodendrocyte	CTU2	MD	0.335416	0.530611	0.438498	0.774731	0.958641
Oligodendrocyte	VAMP2	BD	0.459577	0.608662	0.438549	0.774647	0.958641
Oligodendrocyte	NRIP2	BD	0.997788	6.02025	0.438752	0.774303	0.958641
Oligodendrocyte	ZNF534	BD	-0.674967	1.01419	0.438755	-0.774297	0.958641
Oligodendrocyte	RPUSD4	AD	-0.726698	1.24884	0.438771	-0.77427	0.958641
Oligodendrocyte	MYH13	BD	0.999	3.03364	0.438768	0.774275	0.958641
Oligodendrocyte	POLR1C	PD	-0.593377	0.702369	0.438797	-0.774226	0.958641
Oligodendrocyte	GINS4	AD	-0.404787	0.535718	0.438811	-0.774202	0.958641
Oligodendrocyte	CCDC57	AD	0.3541	0.560578	0.438847	0.774142	0.958641
Oligodendrocyte	AC008764.1	MD	0.381886	0.329148	0.438856	0.774127	0.958641
Oligodendrocyte	INSR	MD	-0.236947	0.351256	0.438849	-0.774139	0.958641
Oligodendrocyte	SP1	AD	0.584939	0.50757	0.438901	0.77405	0.958641
Oligodendrocyte	ANKRD52	AD	-0.999	NA	0.438928	-0.774004	0.958641
Oligodendrocyte	TMEM186	MD	0.838565	1.25298	0.438927	0.774006	0.958641
Oligodendrocyte	AC105052.1	PD	-0.953102	1.0352	0.438961	-0.773948	0.958641
Oligodendrocyte	CR1	MD	-0.183353	0.260129	0.43899	-0.773901	0.958641
Oligodendrocyte	LINC01524	BD	0.723646	0.932036	0.439008	0.77387	0.958641
Oligodendrocyte	PANK4	AD	0.693029	1.50609	0.439102	0.773711	0.958641
Oligodendrocyte	UBA3	MS	0.499877	1.61215	0.439071	0.773764	0.958641
Oligodendrocyte	FOXO3	MS	-0.959933	NA	0.43909	-0.773731	0.958641
Oligodendrocyte	TIGAR	BD	0.976352	3.42588	0.439103	0.773709	0.958641
Oligodendrocyte	AC090502.1	SZ	0.553125	0.535685	0.439048	0.773803	0.958641
Oligodendrocyte	AC107871.1	MD	-0.99862	NA	0.439032	-0.773829	0.958641
Oligodendrocyte	AC016588.2	MD	0.774362	0.960596	0.439066	0.773772	0.958641
Oligodendrocyte	ZNF728	SZ	-0.435413	0.692616	0.439099	-0.773715	0.958641
Oligodendrocyte	GMDS	SZ	0.276474	0.422844	0.439157	0.773617	0.958641
Oligodendrocyte	ANKMY2	PD	-0.997891	NA	0.439162	-0.773608	0.958641
Oligodendrocyte	TMEM225B	PD	-0.591387	1.20911	0.439166	-0.773603	0.958641
Oligodendrocyte	TMEM185B	AD	-0.619838	1.66497	0.439188	-0.773566	0.958641
Oligodendrocyte	AC018832.1	MD	0.34072	0.411711	0.43924	0.773478	0.958641
Oligodendrocyte	AC018680.1	MD	-0.998578	NA	0.439256	-0.773451	0.958641
Oligodendrocyte	ASPA	MS	-0.960093	NA	0.439248	-0.773464	0.958641
Oligodendrocyte	AC092803.2	MS	-0.394938	0.637967	0.439284	-0.773403	0.958641
Oligodendrocyte	MUTYH	PD	-0.998589	NA	0.439271	-0.773424	0.958641
Oligodendrocyte	ANKHD1-EIF4EBP3	AD	-0.845938	1.47821	0.439278	-0.773413	0.958641
Oligodendrocyte	AC003002.1	MD	-0.998976	1.66226	0.439281	-0.773407	0.958641
Oligodendrocyte	EIF3L	MD	-0.540421	0.542826	0.439305	-0.773367	0.958642
Oligodendrocyte	CLIP4	PD	0.285645	0.468377	0.439329	0.773327	0.958649
OPC	TCTA	MS	0.999	NA	0.366067	0.903865	0.958681
OPC	WDR7	AD	0.505893	0.560907	0.366079	0.903843	0.958681
OPC	ZNF527	SZ	0.999	NA	0.366054	0.90389	0.958681
OPC	KRIT1	AD	-0.959116	NA	0.366104	-0.903795	0.958693
OPC	ADK	MS	-0.421257	0.483522	0.366128	-0.90375	0.958702
OPC	PLEKHA5	PD	-0.794267	1.81386	0.366151	-0.903706	0.958708
OPC	IREB2	BD	-0.569603	0.612188	0.366173	-0.903665	0.958711
Excitatory Neuron	RTF1	BD	0.301185	0.393402	0.419145	0.807906	0.958755
Excitatory Neuron	MTA2	BD	0.985376	3.50177	0.41916	0.807879	0.958755
Excitatory Neuron	OSBPL3	SZ	-0.352197	0.494157	0.419189	-0.807829	0.958755
Excitatory Neuron	CIART	AD	0.999	NA	0.4192	0.80781	0.958755
Excitatory Neuron	FANCD2	MD	0.4454	0.587468	0.419212	0.80779	0.958755
Excitatory Neuron	NXF1	PD	-0.483815	0.605612	0.419207	-0.807798	0.958755
Excitatory Neuron	ANK2	SZ	0.55136	0.638678	0.419245	0.807732	0.958761
Excitatory Neuron	SIRPA	MD	0.411264	0.541782	0.419234	0.807751	0.958761
Astrocyte	KIAA1755	MS	-0.999	NA	0.316618	-1.00143	0.958789
Astrocyte	AC110285.6	PD	0.825707	1.24849	0.31664	1.00139	0.958797
Oligodendrocyte	NPIPB4	AD	-0.715664	NA	0.439431	-0.773154	0.958826
OPC	CCNY	MS	0.999	2.56525	0.366277	0.903468	0.958841
OPC	ZNFX1	SZ	0.279346	0.291574	0.366277	0.903468	0.958841
OPC	PUSL1	MS	-0.534373	0.71474	0.36641	-0.903218	0.958841
OPC	LARP1B	SZ	0.999	NA	0.366361	0.903312	0.958841
OPC	GPSM1	MS	0.599255	0.883394	0.366409	0.90322	0.958841
OPC	C18orf21	PD	-0.896882	1.85	0.366404	-0.90323	0.958841
OPC	KATNAL2	PD	-0.999	1.94224	0.366337	-0.903356	0.958841
OPC	AC008403.1	MD	0.758024	0.741406	0.366343	0.903344	0.958841
OPC	NCOA3	SZ	0.968081	1.70063	0.366401	0.903236	0.958841
Oligodendrocyte	AC118549.1	PD	-0.957089	1.58103	0.43959	-0.772886	0.958844
Oligodendrocyte	NOL9	MD	0.331307	0.54424	0.439672	0.772747	0.958844
Oligodendrocyte	ATP13A4	MD	-0.697653	0.783757	0.439543	-0.772965	0.958844
Oligodendrocyte	ZMYND11	MS	0.662657	1.13063	0.439656	0.772774	0.958844
Oligodendrocyte	AC107032.2	BD	0.760392	0.797179	0.439557	0.772942	0.958844
Oligodendrocyte	FRY	PD	-0.640862	0.92468	0.43964	-0.772802	0.958844
Oligodendrocyte	XYLT1	AD	-0.66055	0.770086	0.439739	-0.772634	0.958844
Oligodendrocyte	MIER2	BD	-0.999	5.24608	0.439709	-0.772685	0.958844
Oligodendrocyte	CLTCL1	PD	0.99889	NA	0.439749	0.772617	0.958844
Oligodendrocyte	AC096642.1	BD	-0.956956	1.32118	0.439822	-0.772494	0.958844
Oligodendrocyte	MTOR	BD	-0.734885	1.08954	0.439781	-0.772562	0.958844
Oligodendrocyte	DYRK2	AD	-0.761466	1.41131	0.439843	-0.772459	0.958844
Oligodendrocyte	RUFY1	PD	-0.72467	1.38084	0.43985	-0.772446	0.958844
Oligodendrocyte	FAM193B	PD	-0.998784	NA	0.439916	-0.772335	0.958844
Oligodendrocyte	SPDL1	AD	0.344989	0.494954	0.439929	0.772313	0.958844
Oligodendrocyte	UIMC1	AD	0.999	NA	0.439899	0.772363	0.958844
Oligodendrocyte	ZCCHC7	SZ	0.220113	0.314888	0.43991	0.772344	0.958844
Oligodendrocyte	PTP4A2	BD	-0.999	2.7091	0.440004	-0.772187	0.958844
Oligodendrocyte	STK17A	PD	0.469022	0.709819	0.439967	0.772249	0.958844
Oligodendrocyte	PSMC2	AD	-0.496564	0.854428	0.440022	-0.772155	0.958844
Oligodendrocyte	SGPL1	SZ	-0.396419	0.529344	0.440023	-0.772154	0.958844
Oligodendrocyte	NELFCD	BD	0.49351	0.812611	0.440038	0.772129	0.958844
Oligodendrocyte	AL021368.2	BD	0.975868	NA	0.440047	0.772114	0.958844
Oligodendrocyte	LINC00457	PD	-0.999	1.66471	0.440098	-0.772028	0.958844
Oligodendrocyte	TTBK2	BD	0.999	NA	0.440157	0.771928	0.958844
Oligodendrocyte	LINC00910	AD	-0.739499	1.08744	0.440127	-0.771979	0.958844
Oligodendrocyte	AGO1	PD	0.68863	NA	0.440484	0.771376	0.958844
Oligodendrocyte	EXOC8	MD	0.328731	0.514089	0.440873	0.77072	0.958844
Oligodendrocyte	IQCC	SZ	-0.568038	0.818057	0.440492	-0.771363	0.958844
Oligodendrocyte	GPR137B	AD	0.999	NA	0.440586	0.771203	0.958844
Oligodendrocyte	PARD3B	MS	0.522015	0.902444	0.441156	0.770242	0.958844
Oligodendrocyte	MAT2A	PD	0.999	2.2838	0.441122	0.7703	0.958844
Oligodendrocyte	AC012668.3	MD	0.589412	0.777232	0.440405	0.77151	0.958844
Oligodendrocyte	AC073263.1	AD	0.212069	0.312939	0.44097	0.770557	0.958844
Oligodendrocyte	ARL13B	PD	-0.999	NA	0.441088	-0.770358	0.958844
Oligodendrocyte	MYNN	BD	-0.999	NA	0.440877	-0.770713	0.958844
Oligodendrocyte	PPP1R2	BD	-0.812466	1.00491	0.440892	-0.770687	0.958844
Oligodendrocyte	FYTTD1	MD	-0.517411	0.642	0.441118	-0.770307	0.958844
Oligodendrocyte	TTLL3	MD	0.45368	0.619838	0.440533	0.771293	0.958844
Oligodendrocyte	AC125613.1	AD	0.484857	0.708577	0.440754	0.770921	0.958844
Oligodendrocyte	RRH	MD	-0.56366	0.680047	0.440812	-0.770823	0.958844
Oligodendrocyte	MND1	SZ	0.312211	0.553335	0.440272	0.771735	0.958844
Oligodendrocyte	CCDC110	AD	0.505061	0.910588	0.440445	0.771442	0.958844
Oligodendrocyte	GAK	AD	-0.438533	0.641202	0.440483	-0.771378	0.958844
Oligodendrocyte	PDCD6	SZ	-0.78415	1.30275	0.440288	-0.771707	0.958844
Oligodendrocyte	NBAT1	MS	-0.971873	2.23584	0.440993	-0.770517	0.958844
Oligodendrocyte	MYO6	PD	-0.394543	0.588051	0.440374	-0.771561	0.958844
Oligodendrocyte	TMEM242	MD	0.203571	0.521501	0.441016	0.770478	0.958844
Oligodendrocyte	ABCB5	PD	-0.893505	NA	0.441154	-0.770246	0.958844
Oligodendrocyte	2007-09-01	BD	-0.598836	0.901013	0.440743	-0.770939	0.958844
Oligodendrocyte	SLC13A4	BD	-0.999	NA	0.44047	-0.7714	0.958844
Oligodendrocyte	ABCB8	MD	-0.334122	0.528417	0.440645	-0.771105	0.958844
Oligodendrocyte	BRI3	MD	-0.442167	0.849818	0.440656	-0.771087	0.958844
Oligodendrocyte	FAM120A	BD	0.511857	0.69471	0.440764	0.770904	0.958844
Oligodendrocyte	POMT1	SZ	0.884818	1.46635	0.441062	0.770401	0.958844
Oligodendrocyte	FAM160B1	BD	-0.880886	1.14986	0.440808	-0.770829	0.958844
Oligodendrocyte	AL512598.1	MD	-0.566614	0.720029	0.441001	-0.770504	0.958844
Oligodendrocyte	ACSL5	SZ	-0.377592	0.502933	0.440693	-0.771023	0.958844
Oligodendrocyte	H2AFY2	AD	-0.181511	0.583534	0.440825	-0.770801	0.958844
Oligodendrocyte	AP003716.1	PD	-0.674178	NA	0.441151	-0.770252	0.958844
Oligodendrocyte	C11orf58	PD	-0.626406	3.10728	0.440861	-0.770739	0.958844
Oligodendrocyte	RAB3IL1	BD	0.939432	NA	0.441044	0.770431	0.958844
Oligodendrocyte	RNH1	BD	-0.745123	1.44539	0.440852	-0.770755	0.958844
Oligodendrocyte	ADIPOR2	PD	0.973009	1.24576	0.44112	0.770304	0.958844
Oligodendrocyte	CLEC2A	BD	0.547747	1.04967	0.441151	0.770252	0.958844
Oligodendrocyte	POLR3B	MD	0.6041	0.63958	0.440769	0.770896	0.958844
Oligodendrocyte	CSAD	SZ	-0.302149	0.349582	0.440746	-0.770934	0.958844
Oligodendrocyte	CRYL1	MS	0.816921	NA	0.440812	0.770823	0.958844
Oligodendrocyte	TRIM9	MS	0.394814	0.680012	0.44034	0.771619	0.958844
Oligodendrocyte	DCAF5	PD	-0.544412	1.273	0.440787	-0.770864	0.958844
Oligodendrocyte	LINC02320	SZ	-0.442382	0.779338	0.440525	-0.771308	0.958844
Oligodendrocyte	MGAT2	SZ	-0.998618	3.71536	0.440706	-0.771002	0.958844
Oligodendrocyte	TERF2	AD	-0.985769	NA	0.440416	-0.771491	0.958844
Oligodendrocyte	ZFP1	AD	-0.369318	0.606905	0.440509	-0.771335	0.958844
Oligodendrocyte	AC110285.3	MS	-0.806344	0.916818	0.441034	-0.770449	0.958844
Oligodendrocyte	OXLD1	MD	-0.300731	0.520286	0.440946	-0.770596	0.958844
Oligodendrocyte	PLD2	SZ	0.473349	0.822662	0.440244	0.771781	0.958844
Oligodendrocyte	CCDC178	AD	0.920553	NA	0.440879	0.77071	0.958844
Oligodendrocyte	ZNF418	PD	-0.999	2.03861	0.440824	-0.770803	0.958844
Oligodendrocyte	ELAVL1	MD	-0.465011	0.863923	0.44067	-0.771063	0.958844
Oligodendrocyte	EPB41L1	AD	0.545196	0.53003	0.441096	0.770344	0.958844
Oligodendrocyte	SMC1B	BD	-0.86905	2.18311	0.440356	-0.771591	0.958844
Excitatory Neuron	FADS3	SZ	0.452967	0.472546	0.419297	0.807641	0.958845
Excitatory Neuron	GCSAML	SZ	-0.625268	1.17172	0.419324	-0.807594	0.958847
Excitatory Neuron	C11orf49	AD	0.946165	0.399726	0.419329	0.807585	0.958847
Astrocyte	SP3	SZ	-0.465172	0.381569	0.31671	-1.00124	0.95887
Astrocyte	ALCAM	SZ	0.606316	0.559521	0.316707	1.00125	0.95887
Astrocyte	SPAG9	BD	-0.869117	1.05672	0.316723	-1.00121	0.95887
OPC	PTK7	BD	-0.844233	1.2161	0.366443	-0.903156	0.958873
Astrocyte	CPED1	AD	-0.820486	0.194598	0.316745	-1.00117	0.958878
OPC	DENND6A	SZ	-0.940316	1.90548	0.366499	-0.90305	0.958881
OPC	TIMMDC1	AD	-0.409921	0.468876	0.366478	-0.90309	0.958881
OPC	CMSS1	SZ	-0.851052	NA	0.366538	-0.902977	0.958881
OPC	MEGF11	MD	-0.478114	0.683334	0.366556	-0.902943	0.958881
OPC	SLC38A10	MS	-0.998471	4.40854	0.366586	-0.902886	0.958881
OPC	ZNF91	MD	-0.62352	0.989475	0.366564	-0.902928	0.958881
OPC	SRPK1	PD	-0.931973	1.47887	0.366627	-0.90281	0.958881
OPC	LINC01415	BD	-0.999	1.84947	0.366622	-0.902819	0.958881
OPC	SCP2	PD	-0.99894	2.57885	0.36694	-0.902221	0.958881
OPC	BNIPL	SZ	-0.964853	NA	0.366741	-0.902595	0.958881
OPC	A3GALT2	AD	-0.399988	0.418464	0.366972	-0.90216	0.958881
OPC	FAF1	AD	-0.324273	0.580754	0.366975	-0.902154	0.958881
OPC	SFPQ	AD	0.973146	1.92617	0.366795	0.902494	0.958881
OPC	CLDN16	MD	-0.284483	0.372681	0.367005	-0.902098	0.958881
OPC	VGLL4	SZ	-0.998765	3.47566	0.367051	-0.902011	0.958881
OPC	BTN2A2	MS	-0.998443	NA	0.367052	-0.902009	0.958881
OPC	PON1	PD	-0.998902	1.69695	0.3671	-0.901919	0.958881
OPC	C9orf57	PD	-0.812754	1.43324	0.366797	-0.90249	0.958881
OPC	ZNF438	MS	0.617727	0.539798	0.366799	0.902485	0.958881
OPC	AP003174.1	MS	-0.44393	0.496713	0.366699	-0.902674	0.958881
OPC	CCDC77	PD	0.739222	NA	0.366993	0.902121	0.958881
OPC	LINC02301	SZ	0.732824	NA	0.366801	0.902481	0.958881
OPC	PIEZO1	SZ	0.327759	0.450533	0.366843	0.902402	0.958881
OPC	CCDC40	AD	0.382016	0.47221	0.366976	0.902152	0.958881
OPC	ILF3	MS	-0.999	2.8998	0.36665	-0.902766	0.958881
OPC	CLIC6	MD	-0.387335	0.500195	0.366974	-0.902157	0.958881
OPC	DNAJC28	SZ	0.403183	0.499395	0.367026	0.902058	0.958881
OPC	SLC23A2	MD	0.428018	0.445994	0.367119	0.901883	0.958881
OPC	RBMS3	PD	-0.864645	0.96139	0.367188	-0.901753	0.958881
OPC	MSH3	SZ	0.458759	0.464771	0.367226	0.901682	0.958881
OPC	PDE7B	PD	0.538191	0.621227	0.367231	0.901673	0.958881
OPC	CNTN1	AD	-0.595621	7.22537	0.367206	-0.901719	0.958881
OPC	ALDH7A1	MS	-0.999	1.54355	0.367237	-0.901661	0.958881
OPC	AL122019.1	MS	-0.999	1.85697	0.367289	-0.901563	0.958881
OPC	PDHX	MD	0.678393	0.716912	0.36734	0.901468	0.958881
OPC	OR4N2	SZ	-0.358003	0.488493	0.367334	-0.901479	0.958881
OPC	LINC01692	MD	-0.810195	1.18898	0.367305	-0.901534	0.958881
OPC	TARDBP	MS	-0.876999	1.23971	0.367412	-0.901332	0.958881
OPC	ATP1A4	BD	0.68336	1.08569	0.367626	0.900929	0.958881
OPC	LYST	MD	0.632646	0.834367	0.367895	0.900422	0.958881
OPC	SELENOF	MD	-0.230563	0.282996	0.367874	-0.900463	0.958881
OPC	GPR3	SZ	-0.719531	1.14938	0.367643	-0.900897	0.958881
OPC	HMGCL	SZ	0.571214	0.679864	0.367638	0.900907	0.958881
OPC	EDEM3	AD	-0.89508	3.05047	0.367475	-0.901212	0.958881
OPC	LEFTY1	AD	-0.456231	0.641393	0.367688	-0.900813	0.958881
OPC	NEU4	PD	0.637834	0.73218	0.367635	0.900912	0.958881
OPC	LHFPL4	PD	-0.649718	0.929727	0.367629	-0.900923	0.958881
OPC	ZNF148	MD	0.551096	0.633159	0.367686	0.900817	0.958881
OPC	NSUN7	BD	-0.809942	0.965511	0.367822	-0.90056	0.958881
OPC	ZNF131	MS	0.999	NA	0.367407	0.901341	0.958881
OPC	AKR1D1	MD	0.419518	0.545149	0.36759	0.900997	0.958881
OPC	ZNF425	SZ	-0.579745	0.62602	0.367364	-0.901423	0.958881
OPC	EIF3E	MD	-0.523488	0.802142	0.367744	-0.900707	0.958881
OPC	JRK	AD	-0.514643	0.670498	0.367578	-0.90102	0.958881
OPC	KANK1	PD	-0.76366	0.797427	0.367848	-0.900512	0.958881
OPC	LRP5	MS	0.82725	3.3431	0.367524	0.901122	0.958881
OPC	BAZ2A	MS	-0.863158	0.797059	0.367888	-0.900437	0.958881
OPC	RFX4	PD	0.937329	2.2782	0.367644	0.900895	0.958881
OPC	GLT8D2	MD	0.528303	0.909469	0.367806	0.90059	0.958881
OPC	MIPOL1	BD	-0.849064	NA	0.367563	-0.901048	0.958881
OPC	SPATA2L	AD	0.43317	0.569618	0.367351	0.901447	0.958881
OPC	PLA2G4C	MS	0.516758	0.584434	0.367415	0.901325	0.958881
OPC	ZNF471	MD	0.422657	0.530314	0.367784	0.900632	0.958881
OPC	AC011509.2	SZ	0.593957	0.7142	0.367699	0.900792	0.958881
OPC	ADNP	SZ	-0.26716	0.338045	0.367603	-0.900972	0.958881
OPC	ATL2	BD	0.99532	NA	0.367989	0.900247	0.958881
OPC	CCDC138	SZ	-0.491082	0.565665	0.367925	-0.900367	0.958881
OPC	REXO5	PD	-0.457014	0.581056	0.36801	-0.900207	0.958881
OPC	FXYD6	MS	-0.318713	0.342849	0.368021	-0.900187	0.958881
OPC	MED28	AD	-0.452352	0.63252	0.368033	-0.900164	0.958881
OPC	IFNGR2	SZ	-0.344659	0.456241	0.368062	-0.900109	0.958881
OPC	HK2	AD	-0.732766	1.36698	0.368179	-0.89989	0.958881
OPC	SMIM4	BD	0.555283	0.548563	0.36818	0.899888	0.958881
OPC	RUFY1	PD	-0.649561	1.1004	0.368177	-0.899893	0.958881
OPC	XPA	PD	0.999	1.43975	0.368188	0.899872	0.958881
OPC	FOXRED1	PD	0.999	2.74909	0.368178	0.899892	0.958881
OPC	SOCS6	MD	-0.368705	0.486142	0.368222	-0.899808	0.958881
OPC	RIOK3	SZ	-0.999	3.17173	0.368136	-0.89997	0.958881
OPC	DMC1	MS	0.424532	0.548977	0.368142	0.899958	0.958881
OPC	AHDC1	AD	-0.694981	NA	0.368239	-0.899776	0.958881
OPC	STOX2	BD	-0.656351	0.806716	0.368263	-0.899732	0.958881
OPC	DIRAS3	SZ	0.559817	0.53719	0.36841	0.899455	0.958881
OPC	AC110769.2	AD	0.626225	0.905314	0.368338	0.899592	0.958881
OPC	POLQ	MS	0.855314	NA	0.368309	0.899645	0.958881
OPC	NSUN3	BD	-0.753069	0.892896	0.368425	-0.899428	0.958881
OPC	AC137770.1	MS	0.89125	0.941141	0.368374	0.899523	0.958881
OPC	AL021368.1	PD	0.999	NA	0.36833	0.899606	0.958881
OPC	AL096711.2	MD	0.784635	0.854621	0.368395	0.899484	0.958881
OPC	ZNF800	PD	-0.999	2.33117	0.368345	-0.899578	0.958881
OPC	ZNF862	AD	-0.654911	1.15341	0.368333	-0.899601	0.958881
OPC	PCGF5	PD	-0.999	2.27667	0.368369	-0.899533	0.958881
OPC	AP001978.1	SZ	-0.491635	0.750791	0.368297	-0.899667	0.958881
OPC	RNF17	AD	0.405498	0.46509	0.368352	0.899565	0.958881
OPC	DDHD1	SZ	-0.883327	0.811172	0.368464	-0.899354	0.958881
OPC	PRTG	MD	-0.503883	0.727375	0.368437	-0.899406	0.958881
OPC	MGME1	MS	0.999	NA	0.368332	0.899602	0.958881
OPC	DIP2A	SZ	0.998368	1.59469	0.368463	0.899356	0.958881
Astrocyte	LINC02449	AD	0.999	2.09816	0.316773	1.00111	0.958903
Excitatory Neuron	AC135050.3	SZ	-0.566806	1.03713	0.419372	-0.807511	0.95891
OPC	COPB2	AD	-0.999	NA	0.368524	-0.899242	0.958928
OPC	AC020909.2	BD	0.539499	0.69087	0.368515	0.899259	0.958928
Astrocyte	S100A2	MS	0.581467	0.755627	0.31726	1.00011	0.958931
Astrocyte	CRYZ	BD	0.849132	2.52831	0.317404	0.999807	0.958931
Astrocyte	CASP9	SZ	0.909585	1.97481	0.317072	1.00049	0.958931
Astrocyte	CGN	SZ	-0.999	1.93856	0.317458	-0.999696	0.958931
Astrocyte	GNAI3	SZ	-0.37059	0.360736	0.317333	-0.999953	0.958931
Astrocyte	SCRN3	PD	-0.619241	0.832342	0.317111	-1.00041	0.958931
Astrocyte	HESX1	AD	0.534271	0.700545	0.316909	1.00083	0.958931
Astrocyte	CYSTM1	MS	0.999	2.21546	0.317309	1	0.958931
Astrocyte	WDR27	PD	-0.999	3.88888	0.317414	-0.999785	0.958931
Astrocyte	LTV1	BD	-0.818643	0.748367	0.317438	-0.999737	0.958931
Astrocyte	SMAP1	MD	0.587608	0.721423	0.317069	1.0005	0.958931
Astrocyte	LAMB4	SZ	0.400146	0.513457	0.316975	1.00069	0.958931
Astrocyte	CA8	MD	0.4416	0.492994	0.317205	1.00022	0.958931
Astrocyte	ELP3	AD	-0.847443	0.878236	0.317287	-1.00005	0.958931
Astrocyte	ZNF16	AD	-0.886471	2.28384	0.317471	-0.999668	0.958931
Astrocyte	ABLIM1	MS	0.847735	1.35547	0.317204	1.00022	0.958931
Astrocyte	HK1	MS	0.797855	0.859951	0.317454	0.999704	0.958931
Astrocyte	RDX	MS	0.999	NA	0.317061	1.00052	0.958931
Astrocyte	CPNE8	MD	-0.766604	1.95657	0.31697	-1.0007	0.958931
Astrocyte	CHFR	AD	0.539592	0.620286	0.316823	1.00101	0.958931
Astrocyte	UACA	MD	-0.625722	0.580625	0.31709	-1.00046	0.958931
Astrocyte	AXIN1	MS	0.848377	0.934263	0.31741	0.999794	0.958931
Astrocyte	TSR1	MD	0.456991	0.51333	0.317473	0.999665	0.958931
Astrocyte	AC124319.1	SZ	-0.361897	0.419557	0.317397	-0.999822	0.958931
Astrocyte	ANKRD12	MS	0.925571	NA	0.317255	1.00012	0.958931
Astrocyte	KATNAL2	AD	-0.506343	0.620589	0.317153	-1.00033	0.958931
Astrocyte	ZNF558	MS	-0.605738	0.59435	0.317348	-0.999922	0.958931
Astrocyte	XRCC1	BD	-0.873463	NA	0.317135	-1.00036	0.958931
Astrocyte	RFX2	MD	-0.842228	1.04899	0.317221	-1.00019	0.958931
Astrocyte	ZNF317	MD	-0.672073	1.02696	0.317168	-1.00029	0.958931
Astrocyte	TMC2	MS	-0.990644	3.13969	0.317401	-0.999814	0.958931
Astrocyte	HMGN1	MS	0.448835	0.555678	0.317241	1.00014	0.958931
Astrocyte	ZNRF3	BD	-0.964389	1.18205	0.317263	-1.0001	0.958931
Astrocyte	TMEM184B	SZ	0.862472	2.66338	0.317225	1.00018	0.958931
Astrocyte	MKRN3	BD	-0.95498	2.34991	0.317502	-0.999604	0.958931
Astrocyte	CHAC2	AD	0.784661	0.77323	0.317512	0.999584	0.958931
Astrocyte	GPR107	AD	0.705426	1.08651	0.317514	0.99958	0.958931
Astrocyte	ATM	AD	-0.426882	0.483214	0.317525	-0.999556	0.958931
Oligodendrocyte	DUT	AD	0.51994	0.903791	0.441263	0.770062	0.958949
Oligodendrocyte	ZNF629	BD	0.999	NA	0.441265	0.770059	0.958949
Oligodendrocyte	ZNF217	AD	-0.999	1.93993	0.441268	-0.770054	0.958949
Excitatory Neuron	SRBD1	BD	-0.45119	0.565375	0.419434	-0.807404	0.95896
Excitatory Neuron	SGF29	MS	0.999	1.88219	0.41944	0.807393	0.95896
Excitatory Neuron	EML4	SZ	-0.619077	0.607253	0.419478	-0.807326	0.95896
Excitatory Neuron	PCDHB9	SZ	0.306299	0.535636	0.419487	0.807312	0.95896
Excitatory Neuron	YPEL3	MD	-0.782785	NA	0.419486	-0.807313	0.95896
Excitatory Neuron	CDK12	MS	0.883968	0.84988	0.419472	0.807337	0.95896
Inhibitory Neuron	AC006030.1	MS	-0.966983	1.68126	0.401317	-0.839272	0.958961
Inhibitory Neuron	B3GALNT1	BD	0.999	NA	0.401286	0.839326	0.958961
Inhibitory Neuron	NSD2	MD	0.426121	0.629704	0.401312	0.83928	0.958961
Inhibitory Neuron	PAN2	MS	0.523393	1.49267	0.401306	0.839291	0.958961
Inhibitory Neuron	DZANK1	MD	0.457159	0.531014	0.401324	0.83926	0.958961
Excitatory Neuron	EFNA3	MS	-0.999	5.09915	0.420129	-0.806198	0.958962
Excitatory Neuron	ARHGAP29	BD	-0.465817	0.78514	0.420045	-0.806343	0.958962
Excitatory Neuron	AL513314.2	SZ	0.290315	0.35234	0.41981	0.806751	0.958962
Excitatory Neuron	ATAD3C	SZ	-0.467824	0.753396	0.419954	-0.806501	0.958962
Excitatory Neuron	AC239803.3	AD	-0.999	3.5399	0.420029	-0.806371	0.958962
Excitatory Neuron	DGKD	MS	0.62926	1.02184	0.419721	0.806905	0.958962
Excitatory Neuron	TLK1	BD	-0.50587	0.977973	0.419902	-0.806591	0.958962
Excitatory Neuron	RBKS	AD	0.999	1.89593	0.420079	0.806284	0.958962
Excitatory Neuron	CD47	MS	0.998881	1.6597	0.419879	0.806632	0.958962
Excitatory Neuron	WDR5B	MD	0.869589	0.727043	0.419654	0.807022	0.958962
Excitatory Neuron	MAEA	SZ	0.194825	0.427307	0.419815	0.806742	0.958962
Excitatory Neuron	DHX29	MS	-0.55634	0.864866	0.41964	-0.807046	0.958962
Excitatory Neuron	MFAP3	MS	0.999	3.16687	0.419773	0.806816	0.958962
Excitatory Neuron	TRPC7	SZ	-0.961792	NA	0.419541	-0.807217	0.958962
Excitatory Neuron	BTN3A1	MD	0.999	2.0237	0.41951	0.807271	0.958962
Excitatory Neuron	PIM1	MD	-0.380292	0.468801	0.419855	-0.806673	0.958962
Excitatory Neuron	SRSF12	MD	0.998301	0.429939	0.419867	0.806652	0.958962
Excitatory Neuron	TTBK1	AD	0.430715	0.711675	0.419799	0.80677	0.958962
Excitatory Neuron	RCC1L	MS	-0.535388	1.04969	0.419932	-0.80654	0.958962
Excitatory Neuron	LIMK1	PD	-0.670697	NA	0.420141	-0.806177	0.958962
Excitatory Neuron	CUX1	BD	-0.742339	1.59855	0.419677	-0.806982	0.958962
Excitatory Neuron	CCDC146	MD	0.561654	0.834904	0.419941	0.806524	0.958962
Excitatory Neuron	HAUS6	MS	-0.524758	0.698181	0.419789	-0.806788	0.958962
Excitatory Neuron	SETX	AD	0.405493	0.52258	0.420049	0.806336	0.958962
Excitatory Neuron	MAP3K8	MS	0.501868	0.542666	0.419999	0.806423	0.958962
Excitatory Neuron	EED	MS	-0.392133	0.553543	0.419696	-0.806948	0.958962
Excitatory Neuron	NXF1	MS	-0.544714	0.887653	0.419602	-0.807111	0.958962
Excitatory Neuron	STK33	MS	-0.867994	1.69613	0.419885	-0.806621	0.958962
Excitatory Neuron	ZNF215	PD	0.517402	0.618326	0.42014	0.806178	0.958962
Excitatory Neuron	NAT10	SZ	-0.509712	0.897146	0.41966	-0.807012	0.958962
Excitatory Neuron	TSPAN18	AD	-0.404339	0.536964	0.419708	-0.806929	0.958962
Excitatory Neuron	IQSEC3	SZ	-0.45124	0.485343	0.419566	-0.807174	0.958962
Excitatory Neuron	KANSL2	AD	-0.999	NA	0.419933	-0.806537	0.958962
Excitatory Neuron	POMT2	MS	0.884186	2.44175	0.419552	0.807199	0.958962
Excitatory Neuron	CDH11	BD	-0.960564	13.6045	0.419645	-0.807038	0.958962
Excitatory Neuron	NME4	SZ	-0.506783	0.582696	0.420116	-0.806221	0.958962
Excitatory Neuron	ABCA5	MD	0.609956	0.841264	0.41973	0.806889	0.958962
Excitatory Neuron	ATCAY	PD	0.999	2.84433	0.419653	0.807023	0.958962
Excitatory Neuron	PPM1N	PD	0.318694	0.484319	0.420107	0.806235	0.958962
Excitatory Neuron	ZNF234	MD	0.476618	0.624603	0.42007	0.8063	0.958962
Excitatory Neuron	CHGB	SZ	0.378567	0.994798	0.419885	0.806621	0.958962
Excitatory Neuron	MSL2	AD	0.529594	0.928491	0.420154	0.806154	0.958962
Excitatory Neuron	IFIT3	MS	0.700963	0.816905	0.420155	0.806152	0.958962
Excitatory Neuron	DLG4	MS	0.593269	0.571723	0.420168	0.806129	0.958962
OPC	C5orf22	MD	-0.797292	0.818431	0.368602	-0.899096	0.958968
OPC	LINC00092	BD	-0.633057	0.524957	0.36857	-0.899155	0.958968
OPC	SLC52A1	SZ	0.999	NA	0.368586	0.899125	0.958968
Inhibitory Neuron	SLC41A2	PD	-0.349333	0.539081	0.401346	-0.839219	0.958974
OPC	KDM8	SZ	-0.905564	2.17578	0.368631	-0.899041	0.958989
OPC	AC115622.1	MD	-0.966562	4.4071	0.368672	-0.898963	0.958989
OPC	SLC36A1	PD	-0.915163	NA	0.368661	-0.898984	0.958989
Inhibitory Neuron	LVRN	SZ	-0.464691	0.820675	0.401371	-0.839176	0.95899
Excitatory Neuron	YTHDF2	AD	0.605483	0.567261	0.420203	0.806068	0.959006
Inhibitory Neuron	DTX2	BD	-0.933978	1.5367	0.401421	-0.839086	0.959012
Inhibitory Neuron	SLC25A19	SZ	-0.574861	0.895148	0.40141	-0.839106	0.959012
Inhibitory Neuron	OARD1	MD	0.812873	1.22206	0.401439	0.839054	0.959012
Inhibitory Neuron	PRUNE1	BD	0.582121	0.908196	0.401465	0.839008	0.959012
Inhibitory Neuron	ZBTB8A	MD	0.889299	NA	0.401477	0.838986	0.959012
Inhibitory Neuron	SPDYE3	SZ	-0.85348	1.3236	0.401486	-0.83897	0.959012
Inhibitory Neuron	ZNF341	BD	0.592381	1.11493	0.401501	0.838944	0.959012
Oligodendrocyte	SLC25A46	MS	-0.534778	0.993709	0.441328	-0.769953	0.959013
Oligodendrocyte	XPO6	MD	-0.575606	0.698589	0.441349	-0.769918	0.959013
Oligodendrocyte	GNL2	PD	0.392237	0.588554	0.44139	0.769848	0.959013
Oligodendrocyte	MASP2	BD	-0.955163	NA	0.441463	-0.769725	0.959013
Oligodendrocyte	ABCB5	BD	-0.438371	0.713891	0.441452	-0.769743	0.959013
Oligodendrocyte	ARID2	BD	-0.998558	0.768534	0.441453	-0.769741	0.959013
Oligodendrocyte	CHP1	BD	-0.505921	0.650965	0.44148	-0.769696	0.959013
Oligodendrocyte	KLHL3	AD	-0.767275	0.90749	0.441519	-0.76963	0.959013
Oligodendrocyte	DNM3	MD	-0.414104	0.442897	0.441605	-0.769487	0.959013
Oligodendrocyte	LINC01320	MD	0.438371	0.580407	0.441621	0.769459	0.959013
Oligodendrocyte	INTS1	SZ	0.281959	0.404078	0.441686	0.769349	0.959013
Oligodendrocyte	NLRX1	MD	0.295708	0.504878	0.441711	0.769307	0.959013
Oligodendrocyte	CNIH3	AD	0.998269	NA	0.441732	0.769272	0.959013
Oligodendrocyte	KLKB1	MD	-0.440371	0.827209	0.441915	-0.768963	0.959013
Oligodendrocyte	THAP9	AD	0.597082	1.41119	0.441828	0.769111	0.959013
Oligodendrocyte	ANXA7	MD	0.995487	1.21475	0.441861	0.769055	0.959013
Oligodendrocyte	TFCP2	BD	-0.830033	2.8309	0.441822	-0.769121	0.959013
Oligodendrocyte	ATP9B	AD	0.326743	0.427683	0.44182	0.769123	0.959013
Oligodendrocyte	ZNF784	PD	0.584839	0.748997	0.441851	0.769071	0.959013
Oligodendrocyte	SPAG6	MD	0.696018	1.71371	0.441925	0.768946	0.959013
Oligodendrocyte	EXOC5	SZ	-0.584539	0.70108	0.441946	-0.768911	0.959013
Oligodendrocyte	SDHB	SZ	-0.426996	0.693235	0.44203	-0.768769	0.959013
Oligodendrocyte	ECT2L	AD	0.282866	0.450521	0.442001	0.768818	0.959013
Oligodendrocyte	APAF1	AD	0.493495	0.583051	0.441962	0.768885	0.959013
Oligodendrocyte	AC007220.1	MD	0.30977	0.355134	0.441997	0.768825	0.959013
Oligodendrocyte	UBXN2A	MS	0.998893	1.03021	0.442122	0.768615	0.959013
Oligodendrocyte	RGPD6	AD	-0.732378	NA	0.442113	-0.768629	0.959013
Oligodendrocyte	GOLGB1	PD	0.530367	0.776367	0.442083	0.76868	0.959013
Oligodendrocyte	MSH6	AD	-0.326371	0.486722	0.442175	-0.768526	0.959013
Oligodendrocyte	LINC00971	SZ	-0.686414	1.08789	0.442212	-0.768463	0.959013
Oligodendrocyte	PHF14	SZ	0.460143	0.514236	0.442183	0.768513	0.959013
Oligodendrocyte	GPAM	BD	0.999	1.85558	0.442166	0.768541	0.959013
Oligodendrocyte	ACTR10	PD	0.999	2.40771	0.442183	0.768513	0.959013
Oligodendrocyte	JOSD1	AD	0.521867	0.624842	0.442214	0.76846	0.959013
Oligodendrocyte	SLC52A1	MD	-0.983618	2.43689	0.442262	-0.76838	0.959013
Oligodendrocyte	AL807752.7	PD	0.822752	1.39137	0.442326	0.768272	0.959013
Oligodendrocyte	AC026458.2	BD	0.892192	2.01912	0.44233	0.768264	0.959013
Oligodendrocyte	LEPR	MS	-0.344578	0.437556	0.442413	-0.768125	0.959013
Oligodendrocyte	RHOT1	SZ	-0.482172	0.624768	0.442399	-0.768149	0.959013
Oligodendrocyte	LDHD	MD	0.859977	1.35875	0.44243	0.768097	0.959013
Oligodendrocyte	RRAGC	MD	0.574588	1.0028	0.4425	0.767978	0.959013
Oligodendrocyte	CBX5	MD	0.467158	0.456854	0.442467	0.768033	0.959013
Oligodendrocyte	LMAN1	MD	0.346709	0.434636	0.442461	0.768044	0.959013
Oligodendrocyte	SPC24	PD	-0.999	4.26957	0.44251	-0.767962	0.959013
Oligodendrocyte	LIMK2	PD	-0.956656	1.83747	0.442585	-0.767835	0.959013
Oligodendrocyte	DDX46	MS	0.9989	NA	0.442738	0.767577	0.959013
Oligodendrocyte	GDNF	SZ	0.960034	1.24595	0.442728	0.767595	0.959013
Oligodendrocyte	PKHD1	PD	-0.580946	1.41378	0.442794	-0.767484	0.959013
Oligodendrocyte	UBR2	BD	0.396839	0.624243	0.442696	0.767649	0.959013
Oligodendrocyte	AKNA	SZ	-0.279671	0.416129	0.442781	-0.767505	0.959013
Oligodendrocyte	SSH3	MD	-0.613212	1.37778	0.442709	-0.767627	0.959013
Oligodendrocyte	RNFT2	MS	0.999	1.96525	0.442703	0.767637	0.959013
Oligodendrocyte	NUP37	AD	-0.448554	0.723664	0.44277	-0.767523	0.959013
Oligodendrocyte	SUDS3	AD	-0.679461	0.870206	0.442622	-0.767772	0.959013
Oligodendrocyte	AL139023.1	BD	0.999	NA	0.442819	0.767442	0.959013
Oligodendrocyte	AHSA1	SZ	-0.287264	0.405316	0.442615	-0.767785	0.959013
Oligodendrocyte	MED9	SZ	0.999	2.52081	0.442609	0.767795	0.959013
Oligodendrocyte	NKPD1	MD	-0.318598	0.398672	0.442624	-0.767769	0.959013
Oligodendrocyte	INO80	MD	-0.997872	NA	0.442865	-0.767363	0.959013
Oligodendrocyte	KIAA0930	BD	-0.998895	NA	0.442857	-0.767377	0.959013
Oligodendrocyte	CTF1	MD	-0.92077	NA	0.442872	-0.767352	0.959013
Oligodendrocyte	FBN1	PD	-0.576153	0.908152	0.442901	-0.767303	0.959013
Oligodendrocyte	SCGB1B2P	BD	0.959645	18.4501	0.442907	0.767293	0.959013
Oligodendrocyte	GNAZ	SZ	0.596862	0.74861	0.442911	0.767287	0.959013
Oligodendrocyte	HEATR6	SZ	-0.976322	1.84901	0.442984	-0.767164	0.959013
Oligodendrocyte	CARM1	SZ	-0.262838	0.525907	0.442986	-0.76716	0.959013
Oligodendrocyte	CBX7	BD	0.575627	1.21065	0.442989	0.767156	0.959013
Oligodendrocyte	SRRD	SZ	0.731934	0.878116	0.443045	0.767061	0.959013
Oligodendrocyte	TOR1AIP2	MS	-0.999	NA	0.443585	-0.766153	0.959013
Oligodendrocyte	KLHL20	SZ	-0.428992	1.2642	0.443785	-0.765818	0.959013
Oligodendrocyte	PREB	MS	-0.999	1.79899	0.443762	-0.765856	0.959013
Oligodendrocyte	CCDC148	MD	-0.431956	0.633716	0.443191	-0.766816	0.959013
Oligodendrocyte	ZNF502	PD	0.440502	0.628336	0.443412	0.766445	0.959013
Oligodendrocyte	ZKSCAN7	MD	-0.423311	0.447082	0.443641	-0.76606	0.959013
Oligodendrocyte	LINC00880	SZ	0.442171	0.70555	0.443635	0.766069	0.959013
Oligodendrocyte	RASA2	AD	-0.999	NA	0.443349	-0.76655	0.959013
Oligodendrocyte	ENPP6	MS	0.649728	0.972915	0.443129	0.766921	0.959013
Oligodendrocyte	DDX60	PD	-0.701267	1.18569	0.443672	-0.766007	0.959013
Oligodendrocyte	STX18	MD	0.54539	0.762673	0.443769	0.765845	0.959013
Oligodendrocyte	POLR2B	AD	-0.510481	0.655232	0.443765	-0.765851	0.959013
Oligodendrocyte	PRRC1	MS	-0.404931	7.99967	0.443313	-0.766611	0.959013
Oligodendrocyte	PCDHB2	BD	0.958208	2.648	0.443885	0.765649	0.959013
Oligodendrocyte	AC106798.1	MD	-0.678686	1.01782	0.443501	-0.766294	0.959013
Oligodendrocyte	C5orf34	AD	0.713249	0.929378	0.443595	0.766136	0.959013
Oligodendrocyte	RPS10-NUDT3	BD	0.859378	1.43711	0.443616	0.766101	0.959013
Oligodendrocyte	SNX9	BD	0.592936	1.03053	0.443415	0.766439	0.959013
Oligodendrocyte	FAM120B	MD	-0.221477	0.300444	0.443864	-0.765684	0.959013
Oligodendrocyte	NHLRC1	SZ	0.519506	0.9613	0.443057	0.767041	0.959013
Oligodendrocyte	RNF32	PD	0.550441	0.753507	0.44323	0.76675	0.959013
Oligodendrocyte	TRA2A	MD	-0.280341	0.900081	0.443074	-0.767013	0.959013
Oligodendrocyte	GTF3C4	PD	0.585963	1.39806	0.443776	0.765833	0.959013
Oligodendrocyte	PIGO	PD	0.809446	1.10915	0.443623	0.76609	0.959013
Oligodendrocyte	ZNF367	PD	-0.866867	2.20746	0.443764	-0.765853	0.959013
Oligodendrocyte	LRRC8A	MD	0.260183	0.3429	0.443911	0.765606	0.959013
Oligodendrocyte	MLLT3	MD	0.53135	1.17893	0.443665	0.766018	0.959013
Oligodendrocyte	SLC24A2	AD	-0.342566	0.541378	0.443806	-0.765783	0.959013
Oligodendrocyte	ZNF365	MS	-0.446538	0.704633	0.4431	-0.766969	0.959013
Oligodendrocyte	ZNF33B	MD	-0.774331	0.717591	0.443102	-0.766965	0.959013
Oligodendrocyte	FAM24B	AD	-0.316833	0.421818	0.443637	-0.766065	0.959013
Oligodendrocyte	NKX6-2	AD	-0.395861	0.538493	0.443544	-0.766223	0.959013
Oligodendrocyte	ZSWIM8	AD	0.666285	1.41709	0.443649	0.766046	0.959013
Oligodendrocyte	AP002884.3	SZ	-0.556494	0.452965	0.443404	-0.766458	0.959013
Oligodendrocyte	CEP295	SZ	-0.999	1.01644	0.443665	-0.766019	0.959013
Oligodendrocyte	DNM1L	BD	0.959058	1.96968	0.443199	0.766803	0.959013
Oligodendrocyte	M6PR	SZ	-0.360832	0.536519	0.44363	-0.766077	0.959013
Oligodendrocyte	NUAK1	SZ	-0.461985	0.855335	0.443393	-0.766476	0.959013
Oligodendrocyte	PRPF40B	SZ	0.999	1.36619	0.443288	0.766652	0.959013
Oligodendrocyte	AC006511.4	AD	0.616756	1.02386	0.443658	0.766031	0.959013
Oligodendrocyte	SLC25A29	PD	-0.524326	0.690124	0.443558	-0.766198	0.959013
Oligodendrocyte	BANP	PD	-0.602645	1.20076	0.443922	-0.765587	0.959013
Oligodendrocyte	ATAD5	BD	-0.704851	0.736512	0.443846	-0.765714	0.959013
Oligodendrocyte	ZNF830	AD	-0.723958	0.678503	0.443885	-0.76565	0.959013
Oligodendrocyte	GREB1L	MD	0.97401	2.29158	0.443124	0.766929	0.959013
Oligodendrocyte	SNRNP70	MS	-0.677461	1.21757	0.443642	-0.766058	0.959013
Oligodendrocyte	AC004076.1	MD	0.476258	0.684639	0.443348	0.766552	0.959013
Oligodendrocyte	RAD23A	SZ	0.190774	0.565634	0.443333	0.766576	0.959013
Oligodendrocyte	SYNDIG1	SZ	0.475712	1.06179	0.443923	0.765586	0.959013
Oligodendrocyte	BRD1	MS	-0.476856	0.90279	0.443136	-0.766908	0.959013
Oligodendrocyte	ST13	MS	0.993339	2.37327	0.4433	0.766632	0.959013
Oligodendrocyte	SERPIND1	PD	0.366099	0.618553	0.443285	0.766657	0.959013
Oligodendrocyte	SPATS2	SZ	-0.285393	0.484638	0.443955	-0.765531	0.959013
Oligodendrocyte	EFHD1	MD	-0.336363	0.413767	0.444012	-0.765436	0.959013
Oligodendrocyte	SMAD5	AD	0.362467	0.570846	0.443986	0.76548	0.959013
Oligodendrocyte	EEF1E1-BLOC1S5	MS	-0.644371	1.50934	0.443994	-0.765466	0.959013
Oligodendrocyte	LAMTOR1	MS	0.275385	0.4132	0.44401	0.76544	0.959013
Oligodendrocyte	SMIM13	BD	-0.570576	1.27623	0.444121	-0.765253	0.959013
Oligodendrocyte	EIF4H	PD	0.922264	NA	0.444139	0.765222	0.959013
Oligodendrocyte	SEMA4G	BD	-0.430361	0.787415	0.444126	-0.765245	0.959013
Oligodendrocyte	DEUP1	AD	0.562693	0.716979	0.444076	0.765328	0.959013
Oligodendrocyte	AC010618.1	BD	-0.425897	0.982069	0.444129	-0.76524	0.959013
Oligodendrocyte	GMEB2	PD	-0.999	2.86295	0.444092	-0.765302	0.959013
Oligodendrocyte	KIAA0232	SZ	-0.398928	0.783562	0.444159	-0.765189	0.959013
Oligodendrocyte	HDAC3	AD	0.613943	1.12567	0.444156	0.765193	0.959013
Oligodendrocyte	MIER1	MS	-0.604195	1.12535	0.444222	-0.765084	0.959013
Oligodendrocyte	SUCLG2	AD	-0.808654	2.76465	0.444202	-0.765117	0.959013
Oligodendrocyte	EXOC3	MD	0.278431	0.411414	0.444193	0.765132	0.959013
Oligodendrocyte	AKAP8	MD	0.298412	0.445449	0.444199	0.765123	0.959013
Oligodendrocyte	EXOC1	AD	0.965373	9.43312	0.444301	0.764951	0.959013
Oligodendrocyte	NXF1	BD	0.999	3.35944	0.444274	0.764995	0.959013
Oligodendrocyte	SIDT2	AD	-0.429127	0.781539	0.444255	-0.765028	0.959013
Oligodendrocyte	SLIRP	SZ	0.278435	0.397047	0.444299	0.764954	0.959013
Oligodendrocyte	NOX5	SZ	0.707006	2.22486	0.444307	0.76494	0.959013
Oligodendrocyte	AC134669.1	BD	0.97179	3.26915	0.444293	0.764965	0.959013
Oligodendrocyte	RPA1	MD	-0.257895	0.47597	0.444316	-0.764926	0.959013
Oligodendrocyte	ULK2	SZ	-0.460586	2.09703	0.444351	-0.764866	0.959013
Oligodendrocyte	ZNF233	BD	0.476064	0.786988	0.444355	0.76486	0.959013
Inhibitory Neuron	CTDSP2	AD	0.639071	0.785786	0.401531	0.838891	0.959036
Inhibitory Neuron	SBF2	MS	-0.77177	1.68314	0.401546	-0.838864	0.959036
Oligodendrocyte	HSPB11	AD	-0.708074	2.28914	0.444395	-0.764792	0.959038
Oligodendrocyte	DPY30	BD	-0.993552	2.03119	0.444423	-0.764746	0.959038
Oligodendrocyte	DET1	BD	-0.999	2.01481	0.444429	-0.764735	0.959038
Oligodendrocyte	WDR3	SZ	0.400441	0.962401	0.444498	0.76462	0.959051
Oligodendrocyte	AC124312.1	SZ	0.36564	0.507576	0.444478	0.764654	0.959051
Oligodendrocyte	PRR22	PD	0.55353	1.92659	0.444484	0.764644	0.959051
OPC	BRDT	SZ	0.999	9.29149	0.368789	0.898743	0.959077
OPC	P2RY14	MS	0.667355	1.47022	0.368751	0.898815	0.959077
OPC	C11orf24	MS	0.984651	NA	0.368728	0.898859	0.959077
OPC	PAWR	MD	-0.605706	0.687922	0.368782	-0.898758	0.959077
Astrocyte	ENTR1	MS	-0.888582	1.32984	0.317633	-0.999335	0.959077
Astrocyte	SCAI	MD	-0.423643	0.469623	0.317613	-0.999376	0.959077
Astrocyte	AL845311.1	AD	0.521345	0.593158	0.317622	0.999356	0.959077
Excitatory Neuron	METTL6	AD	0.464173	0.701642	0.420255	0.805979	0.959088
Inhibitory Neuron	MYNN	MD	-0.859474	0.770532	0.40163	-0.838714	0.959098
Inhibitory Neuron	PIK3C2B	BD	-0.646034	0.769724	0.402024	-0.838012	0.959098
Inhibitory Neuron	CNKSR1	SZ	0.500004	0.590088	0.402121	0.837839	0.959098
Inhibitory Neuron	C2orf68	PD	-0.957784	1.51918	0.402015	-0.838028	0.959098
Inhibitory Neuron	KIAA2012	AD	0.377268	0.510311	0.402039	0.837985	0.959098
Inhibitory Neuron	C3orf14	BD	-0.853501	1.02254	0.40207	-0.837929	0.959098
Inhibitory Neuron	HARS	PD	-0.290986	0.419183	0.402085	-0.837903	0.959098
Inhibitory Neuron	AC010245.2	AD	0.999	2.02734	0.40195	0.838144	0.959098
Inhibitory Neuron	NFYA	BD	0.509058	0.766829	0.401924	0.83819	0.959098
Inhibitory Neuron	C6orf106	MD	0.40172	0.567229	0.401765	0.838474	0.959098
Inhibitory Neuron	RPS6KA2	AD	-0.512625	0.91599	0.401793	-0.838423	0.959098
Inhibitory Neuron	DYNC1I1	MS	-0.980587	2.41901	0.402068	-0.837934	0.959098
Inhibitory Neuron	PHF14	AD	0.329382	0.506966	0.401775	0.838455	0.959098
Inhibitory Neuron	TGS1	MD	-0.282246	0.468348	0.402087	-0.837899	0.959098
Inhibitory Neuron	CLNS1A	PD	0.440536	0.501879	0.401855	0.838313	0.959098
Inhibitory Neuron	NEU3	MD	-0.999	2.19437	0.402083	-0.837907	0.959098
Inhibitory Neuron	NXPE1	AD	-0.592244	0.948302	0.401892	-0.838247	0.959098
Inhibitory Neuron	CARS2	MS	-0.401071	0.5333	0.401846	-0.83833	0.959098
Inhibitory Neuron	SEL1L	MS	-0.999	1.803	0.401754	-0.838493	0.959098
Inhibitory Neuron	C15orf53	MD	-0.546027	0.513807	0.40208	-0.837911	0.959098
Inhibitory Neuron	GEMIN4	BD	-0.71781	0.805395	0.401668	-0.838646	0.959098
Inhibitory Neuron	ZNF211	PD	0.964068	NA	0.401711	0.83857	0.959098
Inhibitory Neuron	TIMM44	BD	-0.981112	1.87823	0.402023	-0.838014	0.959098
Inhibitory Neuron	ZNF805	BD	0.550325	0.912461	0.401776	0.838454	0.959098
Inhibitory Neuron	NOP56	PD	0.481322	0.614421	0.401966	0.838115	0.959098
Inhibitory Neuron	DIABLO	MS	0.716726	0.685781	0.402148	0.83779	0.959098
Inhibitory Neuron	ZNF561	SZ	-0.658114	1.34108	0.402146	-0.837796	0.959098
Inhibitory Neuron	ACP1	MD	0.818398	0.924082	0.4022	0.837698	0.959098
Inhibitory Neuron	PCCB	BD	0.763773	0.542073	0.402218	0.837667	0.959098
Inhibitory Neuron	ATP6V1A	AD	-0.561157	1.14249	0.40222	-0.837663	0.959098
Inhibitory Neuron	SLC32A1	AD	0.997054	NA	0.402202	0.837695	0.959098
Inhibitory Neuron	YLPM1	MD	0.329973	0.465629	0.402257	0.837597	0.959098
Inhibitory Neuron	TEFM	BD	0.835728	2.09286	0.402241	0.837626	0.959098
Inhibitory Neuron	ZNF414	SZ	-0.99642	1.21742	0.402267	-0.83758	0.959098
Inhibitory Neuron	ZNF543	SZ	0.39533	0.529635	0.402264	0.837584	0.959098
Inhibitory Neuron	AC011498.1	SZ	0.408145	0.467515	0.402287	0.837543	0.959098
Inhibitory Neuron	BTBD8	PD	-0.999	NA	0.402425	-0.837298	0.959098
Inhibitory Neuron	SCN5A	BD	0.840318	NA	0.402502	0.837161	0.959098
Inhibitory Neuron	PDE8B	SZ	-0.450785	0.530692	0.402327	-0.837472	0.959098
Inhibitory Neuron	GTF2I	PD	-0.999	2.23587	0.402447	-0.837259	0.959098
Inhibitory Neuron	AC090921.1	MD	0.924386	2.10049	0.402379	0.837381	0.959098
Inhibitory Neuron	ZNF195	MD	-0.460912	0.920488	0.402335	-0.837458	0.959098
Inhibitory Neuron	HDAC7	MD	0.579091	0.738721	0.402379	0.837381	0.959098
Inhibitory Neuron	HEATR5A	AD	-0.816853	1.04676	0.402439	-0.837273	0.959098
Inhibitory Neuron	TMEM63C	AD	0.519697	0.480019	0.402362	0.837411	0.959098
Inhibitory Neuron	LINC01197	MD	-0.320348	0.443191	0.402353	-0.837427	0.959098
Inhibitory Neuron	AC110285.2	PD	0.999	1.76206	0.40242	0.837308	0.959098
Inhibitory Neuron	ZNF611	MD	0.461087	0.642757	0.402503	0.837159	0.959098
Inhibitory Neuron	FAM118A	MD	0.294719	0.430374	0.402348	0.837435	0.959098
Inhibitory Neuron	COMT	AD	0.818273	1.34754	0.402422	0.837304	0.959098
Inhibitory Neuron	RAB7A	SZ	0.564872	1.07148	0.402525	0.837119	0.959098
Inhibitory Neuron	ELMOD1	MD	-0.811477	3.40166	0.402517	-0.837135	0.959098
Inhibitory Neuron	PQLC2	MD	0.430091	0.507092	0.402548	0.83708	0.959098
Inhibitory Neuron	EFNA5	MS	0.585003	1.05952	0.402544	0.837086	0.959098
Inhibitory Neuron	ESCO2	PD	-0.82891	1.58845	0.402537	-0.837098	0.959098
Inhibitory Neuron	AL359513.1	SZ	0.86896	1.95397	0.402577	0.837028	0.959098
Inhibitory Neuron	INTS11	MD	0.602475	1.1134	0.4026	0.836987	0.959098
Inhibitory Neuron	AC114763.1	PD	0.964267	1.60615	0.40261	0.836969	0.959098
Inhibitory Neuron	AC021851.1	MD	-0.569041	0.823134	0.402649	-0.8369	0.959098
Inhibitory Neuron	BTBD11	SZ	0.306274	0.715728	0.402642	0.836911	0.959098
Inhibitory Neuron	AC006213.1	SZ	0.720271	1.40329	0.402655	0.836889	0.959098
Inhibitory Neuron	PPP2R1A	SZ	0.338613	0.42818	0.402637	0.836921	0.959098
Inhibitory Neuron	UBQLN1	SZ	-0.347145	0.404475	0.402662	-0.836877	0.959098
Excitatory Neuron	AC002383.1	MS	-0.935292	2.53872	0.420277	-0.805941	0.959103
OPC	CDC42SE2	MD	-0.999	NA	0.368826	-0.898675	0.959118
Oligodendrocyte	GATD1	BD	-0.999	2.09539	0.444579	-0.764484	0.959135
Oligodendrocyte	DEDD2	MS	0.999	NA	0.444563	0.76451	0.959135
Excitatory Neuron	RRP8	MD	-0.567688	1.13719	0.420308	-0.805887	0.95914
OPC	TSNARE1	AD	0.9785	NA	0.368863	0.898606	0.959159
OPC	TTLL2	PD	-0.718552	0.810025	0.368886	-0.898562	0.959159
OPC	SDCBP2	PD	-0.744476	0.790002	0.368959	-0.898425	0.959159
OPC	RNF115	SZ	-0.462488	0.634216	0.369016	-0.898319	0.959159
OPC	DHX57	SZ	-0.999	NA	0.369113	-0.898135	0.959159
OPC	ALCAM	MD	-0.998894	1.2741	0.369166	-0.898037	0.959159
OPC	CASP3	SZ	-0.41299	0.442726	0.369107	-0.898147	0.959159
OPC	ZFAND4	MD	0.907143	0.424282	0.369081	0.898197	0.959159
OPC	BCAT1	BD	0.937697	NA	0.369073	0.898211	0.959159
OPC	EEA1	MD	-0.363866	0.327438	0.369128	-0.898108	0.959159
OPC	TBPL2	MS	-0.828496	1.80875	0.369044	-0.898266	0.959159
OPC	NRL	SZ	0.50598	0.6879	0.369165	0.898038	0.959159
OPC	TARSL2	PD	-0.999	3.04901	0.369077	-0.898204	0.959159
OPC	FUK	BD	0.993686	NA	0.369111	0.898141	0.959159
OPC	CASKIN1	MD	0.998765	NA	0.369056	0.898243	0.959159
OPC	PRR12	SZ	-0.999	2.35297	0.369175	-0.898021	0.959159
Inhibitory Neuron	PCYOX1L	SZ	-0.44464	0.652555	0.402732	-0.836752	0.95916
Inhibitory Neuron	ADAMTSL2	PD	-0.997199	2.14258	0.402747	-0.836725	0.95916
Inhibitory Neuron	AL807752.6	SZ	0.861424	NA	0.402748	0.836723	0.95916
Inhibitory Neuron	SLC9B1	AD	0.612132	0.605079	0.402757	0.836707	0.95916
Oligodendrocyte	HSD17B11	MS	-0.57268	0.684433	0.444613	-0.764426	0.959164
Oligodendrocyte	PCGF3	MD	-0.999	1.92738	0.444635	-0.764389	0.959165
Oligodendrocyte	UBE2D1	MD	-0.396399	0.380669	0.444656	-0.764355	0.959165
Oligodendrocyte	SPINK8	PD	-0.855003	NA	0.44469	-0.764298	0.959179
Oligodendrocyte	OS9	BD	-0.699307	1.37933	0.444704	-0.764273	0.959179
Oligodendrocyte	EVI2B	MD	0.645349	0.676969	0.444727	0.764235	0.959179
Oligodendrocyte	FAM98A	SZ	0.487045	0.808709	0.444834	0.764056	0.959179
Oligodendrocyte	HSDL1	AD	-0.375814	0.419874	0.444818	-0.764082	0.959179
Oligodendrocyte	SON	MD	0.409052	0.524478	0.444801	0.764111	0.959179
Oligodendrocyte	NFYA	AD	0.206113	0.375938	0.444868	0.763999	0.959179
Oligodendrocyte	C1orf74	SZ	-0.998733	1.7385	0.444874	-0.763989	0.959179
Oligodendrocyte	ARID1A	SZ	-0.358581	0.550822	0.444909	-0.763929	0.959179
Oligodendrocyte	AC079950.1	MD	-0.782694	1.31561	0.444896	-0.763951	0.959179
Oligodendrocyte	STPG2	MD	-0.451981	0.398982	0.444942	-0.763875	0.959179
Oligodendrocyte	PABPC3	SZ	0.459208	0.745477	0.444936	0.763884	0.959179
Oligodendrocyte	PNPLA1	PD	0.999	NA	0.444976	0.763817	0.959179
Oligodendrocyte	GSAP	AD	0.518955	0.584838	0.444973	0.763823	0.959179
Oligodendrocyte	EMILIN2	MD	0.441934	0.564377	0.44497	0.763828	0.959179
Inhibitory Neuron	ZNF513	PD	-0.998806	1.24922	0.402789	-0.83665	0.959179
Inhibitory Neuron	KCNMB2	MD	0.460676	0.599521	0.4028	0.836631	0.959179
Oligodendrocyte	KRCC1	SZ	0.711481	1.2186	0.444999	0.763779	0.959182
Excitatory Neuron	FOXN3	BD	-0.99746	4.30439	0.420349	-0.805816	0.959197
Inhibitory Neuron	ADCY3	AD	0.396346	NA	0.402844	0.836553	0.959202
Inhibitory Neuron	ANKRD10	SZ	0.307061	0.365728	0.402831	0.836576	0.959202
Oligodendrocyte	LINC02550	MS	-0.600121	1.46926	0.445069	-0.763662	0.959207
Oligodendrocyte	LTBR	MS	0.32957	0.329074	0.445073	0.763654	0.959207
Oligodendrocyte	AC005332.6	BD	0.554007	1.13702	0.445046	0.7637	0.959207
OPC	LINC01031	MS	-0.614455	0.775585	0.369218	-0.89794	0.959217
OPC	AC007495.2	PD	0.999	1.95359	0.369246	0.897886	0.95922
OPC	TUBB6	AD	-0.767682	0.87026	0.36926	-0.897859	0.95922
OPC	USP25	PD	0.957306	2.08669	0.369281	0.89782	0.95922
Inhibitory Neuron	LAT2	MD	-0.544749	1.06158	0.402898	-0.836456	0.959226
Inhibitory Neuron	SDHAF3	SZ	-0.939098	1.22124	0.402873	-0.836501	0.959226
Inhibitory Neuron	MGAT3	BD	-0.999	1.97951	0.402908	-0.83644	0.959226
Inhibitory Neuron	RING1	SZ	0.292027	0.720792	0.402923	0.836412	0.959226
Astrocyte	CPEB1	MD	0.896667	1.18275	0.317707	0.999181	0.959243
Oligodendrocyte	ARMC5	BD	0.742727	1.70053	0.445111	0.76359	0.959243
Oligodendrocyte	ZNF774	AD	0.522975	0.848402	0.445132	0.763556	0.959243
Excitatory Neuron	LINC01787	PD	-0.997913	2.07488	0.420443	-0.805652	0.959261
Excitatory Neuron	GNAI2	SZ	0.809673	NA	0.420406	0.805717	0.959261
Excitatory Neuron	RAB44	SZ	-0.999	1.82341	0.420431	-0.805674	0.959261
Excitatory Neuron	FAM207A	AD	0.646301	0.843235	0.420414	0.805704	0.959261
Excitatory Neuron	ASB2	AD	0.487322	0.659977	0.420454	0.805633	0.959261
Inhibitory Neuron	ZUP1	MD	0.999	NA	0.402956	0.836354	0.959262
Microglia	ACBD3	MS	-0.784659	0.368279	0.0771052	-1.76773	0.959264
Microglia	ADAMTSL4	MS	-0.999	NA	0.0793623	-1.7544	0.959264
Microglia	ADPRHL2	MS	-0.963478	NA	0.165118	-1.38806	0.959264
Microglia	AGO1	MS	-0.999	NA	0.160174	-1.40449	0.959264
Microglia	AGTRAP	MS	-0.671162	0.333188	0.074583	-1.78302	0.959264
Microglia	AL031985.4	MS	-0.989059	7.32826	0.138593	-1.48105	0.959264
Microglia	AL109936.6	MS	0.584042	0.422779	0.13646	1.4891	0.959264
Microglia	AL390728.6	MS	0.802383	0.540176	0.101263	1.63876	0.959264
Microglia	AL391244.2	MS	-0.917436	0.537931	0.0475613	-1.98127	0.959264
Microglia	ALG6	MS	0.999	0.784484	0.111918	1.58963	0.959264
Microglia	ANGEL2	MS	-0.960483	NA	0.0168241	-2.39053	0.959264
Microglia	ARHGAP30	MS	0.859969	0.651154	0.118393	1.56155	0.959264
Microglia	ARNT	MS	0.850415	0.499458	0.129607	1.51565	0.959264
Microglia	AZIN2	MS	-0.999	NA	0.0328459	-2.13396	0.959264
Microglia	BNIPL	MS	-0.999	0.773684	0.114706	-1.57739	0.959264
Microglia	BTBD19	MS	0.999	1.31691	0.14319	1.46402	0.959264
Microglia	BTG2	MS	-0.696048	0.518905	0.120235	-1.55379	0.959264
Microglia	C1orf112	MS	0.754168	0.451437	0.070578	1.80818	0.959264
Microglia	CD2	MS	0.531515	0.379345	0.134465	1.49673	0.959264
Microglia	CD247	MS	-0.956799	0.889596	0.158956	-1.40859	0.959264
Microglia	CDC42SE1	MS	-0.931931	0.51711	0.0645585	-1.8483	0.959264
Microglia	COL9A2	MS	-0.999	1.54359	0.0919128	-1.68539	0.959264
Microglia	CYB5R1	MS	0.920744	0.544401	0.101685	1.63674	0.959264
Microglia	DCDC2B	MS	-0.764734	1.59007	0.0662573	-1.83668	0.959264
Microglia	DHRS3	MS	0.949517	0.504331	0.00448224	2.84207	0.959264
Microglia	E2F2	MS	-0.880464	1.06896	0.148624	-1.44441	0.959264
Microglia	EEF1AKNMT	MS	0.999	5.69423	0.0142819	2.45009	0.959264
Microglia	EFCAB14	MS	0.999	NA	0.0469098	1.98711	0.959264
Microglia	EPS15	MS	0.836666	2.13335	0.168795	1.37608	0.959264
Microglia	EXO1	MS	0.884594	0.636254	0.0454521	2.00045	0.959264
Microglia	FAF1	MS	0.867207	0.753822	0.0830336	1.73335	0.959264
Microglia	FAM89A	MS	-0.999	1.00631	0.149482	-1.44136	0.959264
Microglia	FBXO28	MS	0.999	NA	0.0984759	1.65229	0.959264
Microglia	FBXO6	MS	-0.88739	0.74276	0.0848931	-1.72297	0.959264
Microglia	FRRS1	MS	0.996715	0.323847	0.132419	1.50463	0.959264
Microglia	GNB1	MS	-0.998818	2.46852	0.03841	-2.07045	0.959264
Microglia	GPBP1L1	MS	-0.999	NA	0.0308437	-2.15908	0.959264
Microglia	HDAC1	MS	0.964668	0.816906	0.00685897	2.70362	0.959264
Microglia	HHAT	MS	0.981329	1.90719	0.0652459	1.84357	0.959264
Microglia	HIST2H2BF	MS	0.999	0.536785	0.0738415	1.78759	0.959264
Microglia	INKA2	MS	-0.967808	1.30943	0.040566	-2.04794	0.959264
Microglia	IQGAP3	MS	0.999	1.10879	0.0447323	2.00716	0.959264
Microglia	JAK1	MS	-0.999	0.488456	0.0244697	-2.24967	0.959264
Microglia	KIF14	MS	-0.621915	0.62076	0.170494	-1.37062	0.959264
Microglia	LAX1	MS	0.825825	0.513684	0.1086	1.60452	0.959264
Microglia	LINC01160	MS	0.718841	0.406415	0.0786338	1.75867	0.959264
Microglia	LINC01708	MS	0.843736	0.709362	0.123209	1.54144	0.959264
Microglia	LINC01762	MS	0.934681	0.40288	0.0944422	1.67242	0.959264
Microglia	LRRC8C	MS	0.999	NA	0.14301	1.46467	0.959264
Microglia	LURAP1	MS	0.999	NA	0.0210413	2.30724	0.959264
Microglia	MINDY1	MS	0.70994	0.613815	0.169626	1.37341	0.959264
Microglia	MKNK1	MS	0.88241	0.404859	0.119692	1.55607	0.959264
Microglia	MSH4	MS	-0.999	0.899992	0.0183126	-2.35924	0.959264
Microglia	MTF1	MS	-0.828035	0.922572	0.172432	-1.36443	0.959264
Microglia	NOL9	MS	0.999	NA	0.165583	1.38654	0.959264
Microglia	NSUN4	MS	-0.999	0.634239	0.0274215	-2.20547	0.959264
Microglia	PHTF1	MS	0.999	0.667865	0.152994	1.42904	0.959264
Microglia	PLOD1	MS	-0.677519	0.454053	0.10247	-1.633	0.959264
Microglia	POU2F1	MS	-0.762437	0.41697	0.109446	-1.60069	0.959264
Microglia	PRDM2	MS	0.999	27.8688	0.123039	1.54214	0.959264
Microglia	PSEN2	MS	0.669911	0.319013	0.0398997	2.05479	0.959264
Microglia	RAP1A	MS	-0.999	0.637973	0.0131377	-2.48002	0.959264
Microglia	RBM15	MS	-0.781325	0.514771	0.0914061	-1.68803	0.959264
Microglia	REN	MS	-0.862082	0.644843	0.032616	-2.13678	0.959264
Microglia	RLF	MS	0.99688	1.16105	0.146668	1.4514	0.959264
Microglia	RNPC3	MS	0.999	NA	0.112325	1.58783	0.959264
Microglia	RTCA	MS	0.865415	0.717592	0.0719141	1.79966	0.959264
Microglia	S100PBP	MS	0.999	1.03276	0.0656284	1.84095	0.959264
Microglia	SCYL3	MS	-0.833084	0.614334	0.136066	-1.4906	0.959264
Microglia	SDCCAG8	MS	0.999	1.12254	0.0618944	1.86705	0.959264
Microglia	SELL	MS	-0.999	0.33993	0.0271255	-2.20971	0.959264
Microglia	SLAMF8	MS	-0.935903	NA	0.0891775	-1.69975	0.959264
Microglia	SLC5A9	MS	0.999	0.893272	0.0966797	1.66117	0.959264
Microglia	SRRM1	MS	-0.940094	1.27232	0.131488	-1.50826	0.959264
Microglia	SYTL1	MS	0.999	1.10169	0.127984	1.5221	0.959264
Microglia	TARS2	MS	-0.999	1.38801	0.0762853	-1.77266	0.959264
Microglia	TCTEX1D1	MS	0.602288	0.452309	0.16741	1.38057	0.959264
Microglia	THRAP3	MS	0.954718	1.06733	0.103066	1.63017	0.959264
Microglia	TMIGD3	MS	0.999	0.567885	0.00483682	2.81771	0.959264
Microglia	TOE1	MS	-0.999	NA	0.0324879	-2.13836	0.959264
Microglia	UBIAD1	MS	-0.763566	0.687846	0.145253	-1.45651	0.959264
Microglia	VPS13D	MS	-0.839631	0.519541	0.0707067	-1.80736	0.959264
Microglia	WDR26	MS	-0.999	NA	0.120064	-1.55451	0.959264
Microglia	WDR63	MS	0.905852	0.438942	0.0599461	1.88119	0.959264
Microglia	WDR77	MS	-0.733893	0.589962	0.150877	-1.43644	0.959264
Microglia	ZFP69	MS	-0.999	1.32697	0.165322	-1.38739	0.959264
Microglia	ZNF362	MS	-0.751995	0.377386	0.123985	-1.53826	0.959264
Microglia	ZNF496	MS	0.972469	1.0735	0.170154	1.37171	0.959264
Microglia	ZNF644	MS	0.672875	0.527858	0.150176	1.43891	0.959264
Microglia	ZNF678	MS	-0.700411	0.544289	0.0879599	-1.70626	0.959264
Microglia	ZNHIT6	MS	-0.758735	0.915407	0.104432	-1.62374	0.959264
Microglia	ABCD3	PD	0.999	0.84974	0.167993	1.37868	0.959264
Microglia	AC093151.3	PD	0.842205	1.0664	0.171657	1.3669	0.959264
Microglia	ACBD3	PD	-0.828503	0.424132	0.0548963	-1.9197	0.959264
Microglia	ADAMTSL4	PD	-0.999	1.47498	0.118443	-1.56134	0.959264
Microglia	AGMAT	PD	-0.838088	0.522969	0.0634985	-1.85569	0.959264
Microglia	AGO4	PD	-0.846186	0.475193	0.0691658	-1.81734	0.959264
Microglia	AL031599.1	PD	0.999	1.25295	0.0666571	1.83398	0.959264
Microglia	AL117348.2	PD	-0.99877	0.300504	0.0317082	-2.14807	0.959264
Microglia	AL136985.3	PD	0.708403	0.513111	0.148	1.44663	0.959264
Microglia	AL139011.2	PD	-0.999	1.52464	0.0523899	-1.93992	0.959264
Microglia	AL390066.1	PD	0.999	1.15201	0.156125	1.41823	0.959264
Microglia	AL583808.1	PD	-0.879635	1.08832	0.0733583	-1.7906	0.959264
Microglia	ARHGEF19	PD	-0.999	1.369	0.0649856	-1.84536	0.959264
Microglia	ARNT	PD	0.999	0.664404	0.0966816	1.66116	0.959264
Microglia	CAPZB	PD	0.687715	0.368088	0.0964266	1.66243	0.959264
Microglia	CD53	PD	-0.999	2.29329	0.0520848	-1.94243	0.959264
Microglia	CDC20	PD	-0.999	2.33094	0.103278	-1.62917	0.959264
Microglia	CLK2	PD	0.998794	0.602489	0.139302	1.47839	0.959264
Microglia	CREB3L4	PD	-0.999	1.24589	0.0572339	-1.90152	0.959264
Microglia	CREG1	PD	-0.999	0.981684	0.0820085	-1.73915	0.959264
Microglia	CRTC2	PD	0.986612	1.32384	0.0621997	1.86487	0.959264
Microglia	CSF3R	PD	0.999	0.701417	0.0716579	1.80129	0.959264
Microglia	DRAM2	PD	-0.999	0.915876	0.163863	-1.3922	0.959264
Microglia	EFCAB2	PD	0.835161	0.387421	0.069099	1.81777	0.959264
Microglia	EIF2B3	PD	0.999	1.13233	0.0770028	1.76835	0.959264
Microglia	EPHA2	PD	-0.999	0.663379	0.111926	-1.58959	0.959264
Microglia	FAM129A	PD	-0.998444	NA	0.141814	-1.46907	0.959264
Microglia	FOXJ3	PD	0.893513	0.640345	0.0702212	1.81048	0.959264
Microglia	FUCA1	PD	-0.999	1.09436	0.0484661	-1.97326	0.959264
Microglia	GBP3	PD	-0.999	NA	0.172887	-1.36298	0.959264
Microglia	GMEB1	PD	0.999	0.769722	0.101193	1.6391	0.959264
Microglia	GNPAT	PD	-0.999	0.762936	0.061027	-1.8733	0.959264
Microglia	GPR161	PD	0.999	0.859196	0.0394258	2.05972	0.959264
Microglia	HNRNPU	PD	-0.996426	0.703841	0.106853	-1.6125	0.959264
Microglia	HP1BP3	PD	0.999	7.73468	0.0262085	2.22311	0.959264
Microglia	ITPKB	PD	-0.799127	0.38948	0.0370901	-2.08477	0.959264
Microglia	LEMD1	PD	-0.685782	0.403392	0.0321893	-2.14205	0.959264
Microglia	LIN9	PD	-0.817568	0.493848	0.0642882	-1.85018	0.959264
Microglia	LINC01675	PD	0.9691	0.664277	0.00904767	2.61025	0.959264
Microglia	LINC01772	PD	-0.999	2.23167	0.0855454	-1.71938	0.959264
Microglia	LRP8	PD	0.877092	0.836321	0.146279	1.4528	0.959264
Microglia	LYPLA2	PD	0.999	0.854307	0.109118	1.60217	0.959264
Microglia	MAGI3	PD	-0.66696	0.45632	0.149243	-1.44221	0.959264
Microglia	MICOS10	PD	0.849664	1.09885	0.169453	1.37396	0.959264
Microglia	MSTO1	PD	-0.923385	0.499363	0.172563	-1.36401	0.959264
Microglia	MTHFR	PD	-0.999	0.715856	0.1514	-1.4346	0.959264
Microglia	MYBPH	PD	-0.999	0.482332	0.0500803	-1.95928	0.959264
Microglia	NASP	PD	-0.999	NA	0.135587	-1.49243	0.959264
Microglia	NBPF10	PD	0.940443	0.88786	0.156409	1.41725	0.959264
Microglia	PDZK1	PD	-0.920276	NA	0.0361456	-2.09529	0.959264
Microglia	PIAS3	PD	-0.954891	NA	0.0496901	-1.96262	0.959264
Microglia	PIGC	PD	-0.998888	0.346456	0.0452268	-2.00254	0.959264
Microglia	PIK3C2B	PD	0.856808	0.674664	0.102597	1.63239	0.959264
Microglia	PLOD1	PD	0.999	20.5425	0.114751	1.57719	0.959264
Microglia	POGK	PD	0.999	1.23756	0.128269	1.52096	0.959264
Microglia	POGZ	PD	-0.999	2.16408	0.089862	-1.69613	0.959264
Microglia	POLR3C	PD	-0.880156	NA	0.0567856	-1.90496	0.959264
Microglia	PQLC2	PD	-0.920017	0.756164	0.161984	-1.39843	0.959264
Microglia	PRPF38B	PD	-0.999	0.618721	0.0444302	-2.01001	0.959264
Microglia	PTPN14	PD	0.999	0.916985	0.022588	2.28033	0.959264
Microglia	RAB29	PD	0.99859	0.327553	0.0793761	1.75432	0.959264
Microglia	RAB42	PD	-0.999	0.897746	0.00749671	-2.67393	0.959264
Microglia	RAB7B	PD	0.73069	0.574815	0.113909	1.58086	0.959264
Microglia	RCSD1	PD	-0.952487	0.710668	0.104969	-1.62123	0.959264
Microglia	RERE	PD	0.957241	0.944686	0.158986	1.40849	0.959264
Microglia	RGL1	PD	-0.999	3.1559	0.146148	-1.45327	0.959264
Microglia	RNF115	PD	0.999	NA	0.0174098	2.37794	0.959264
Microglia	RRAGC	PD	-0.999	0.792933	0.0433916	-2.01992	0.959264
Microglia	S100A8	PD	-0.999	1.45478	0.168697	-1.3764	0.959264
Microglia	SCNM1	PD	0.930787	1.17868	0.140728	1.47309	0.959264
Microglia	SESN2	PD	-0.765656	0.462339	0.0374915	-2.08037	0.959264
Microglia	SF3A3	PD	-0.999	1.29864	0.0731	-1.79221	0.959264
Microglia	SHC1	PD	0.897609	0.85283	0.114271	1.57928	0.959264
Microglia	SLC25A34	PD	-0.920487	0.505855	0.067765	-1.82657	0.959264
Microglia	SLC2A7	PD	0.997035	3.11311	0.10562	1.6182	0.959264
Microglia	SLC5A9	PD	0.999	1.08082	0.128183	1.52131	0.959264
Microglia	SNIP1	PD	-0.999	NA	0.131085	-1.50984	0.959264
Microglia	SRRM1	PD	-0.903264	0.923798	0.150307	-1.43845	0.959264
Microglia	SRSF10	PD	-0.998315	1.0208	0.161774	-1.39913	0.959264
Microglia	STXBP3	PD	-0.976147	0.564482	0.080916	-1.7454	0.959264
Microglia	TMED5	PD	-0.999	0.768447	0.101603	-1.63713	0.959264
Microglia	TNFRSF8	PD	-0.999	NA	0.104227	-1.6247	0.959264
Microglia	TOR1AIP1	PD	0.999	2.55624	0.13425	1.49755	0.959264
Microglia	TRMT1L	PD	0.999	1.23854	0.0888202	1.70165	0.959264
Microglia	UBAP2L	PD	-0.935346	NA	0.0686177	-1.82093	0.959264
Microglia	UBR4	PD	0.998816	0.515664	0.0952546	1.66831	0.959264
Microglia	WDR26	PD	0.954385	1.10717	0.161877	1.39879	0.959264
Microglia	XPR1	PD	-0.909931	1.79966	0.0644846	-1.84881	0.959264
Microglia	ZBTB7B	PD	0.979775	0.375403	0.0512996	1.94897	0.959264
Microglia	ZBTB8OS	PD	-0.999	0.587034	0.133741	-1.49951	0.959264
Microglia	ZNF644	PD	-0.666199	0.459771	0.145763	-1.45466	0.959264
Microglia	ZRANB2	PD	0.993632	2.01487	0.129289	1.51691	0.959264
Microglia	AKT3	BD	0.922681	1.53715	0.118395	1.56155	0.959264
Microglia	AL391244.2	BD	0.928495	0.692589	0.0660755	1.83791	0.959264
Microglia	AL445483.1	BD	0.713103	0.339617	0.0901518	1.6946	0.959264
Microglia	AL513314.2	BD	0.999	0.647755	0.0884434	1.70367	0.959264
Microglia	B3GALNT2	BD	-0.874344	0.703989	0.152261	-1.43159	0.959264
Microglia	CD2	BD	-0.99709	1.55251	0.170997	-1.36901	0.959264
Microglia	CD46	BD	0.965159	3.27097	0.111735	1.59044	0.959264
Microglia	CDK11A	BD	-0.780816	0.436799	0.0853928	-1.72022	0.959264
Microglia	CHIT1	BD	-0.999	3.87298	0.133645	-1.49988	0.959264
Microglia	CLK2	BD	0.98719	0.67413	0.105302	1.61968	0.959264
Microglia	CREB3L4	BD	0.599186	0.378949	0.130546	1.51195	0.959264
Microglia	DDX59	BD	-0.921206	0.777958	0.0428728	-2.02495	0.959264
Microglia	DUSP10	BD	-0.998795	0.387672	0.0438262	-2.01575	0.959264
Microglia	EPHA2	BD	-0.999	1.01675	0.155499	-1.42037	0.959264
Microglia	EXOSC10	BD	-0.999	1.06123	0.160639	-1.40293	0.959264
Microglia	FCER1G	BD	-0.941131	0.342511	0.00078339	-3.3586	0.959264
Microglia	FCGR2A	BD	0.867219	0.482072	0.013054	2.48229	0.959264
Microglia	FCGR2B	BD	0.858518	0.5217	0.0460411	1.99502	0.959264
Microglia	FCGR3A	BD	0.870645	0.847142	0.075643	1.77655	0.959264
Microglia	FLVCR1	BD	-0.999	1.22578	0.0722161	-1.79775	0.959264
Microglia	FOXJ3	BD	0.906681	1.3438	0.0589253	1.88875	0.959264
Microglia	GNAI3	BD	0.956082	0.88512	0.12688	1.52652	0.959264
Microglia	GNB1	BD	0.758995	0.562073	0.115361	1.57455	0.959264
Microglia	HIST2H2AA4	BD	-0.784693	0.545794	0.15022	-1.43876	0.959264
Microglia	HIST2H2BF	BD	-0.665061	0.66446	0.0969787	-1.65968	0.959264
Microglia	HSPA6	BD	0.823704	0.586005	0.148376	1.44529	0.959264
Microglia	INTS3	BD	-0.857521	1.06091	0.166036	-1.38505	0.959264
Microglia	KMO	BD	-0.991234	1.19722	0.0603767	-1.87803	0.959264
Microglia	LBR	BD	-0.618905	0.439089	0.136657	-1.48836	0.959264
Microglia	LINC01355	BD	0.999	2.90956	0.161062	1.40151	0.959264
Microglia	LYPLA2	BD	-0.999	NA	0.122706	-1.54351	0.959264
Microglia	MIIP	BD	0.999	NA	0.158107	1.41147	0.959264
Microglia	MROH9	BD	0.947528	1.65388	0.0298751	2.17174	0.959264
Microglia	NADK	BD	-0.84427	0.736552	0.106778	-1.61285	0.959264
Microglia	NCSTN	BD	-0.981068	0.433504	0.0411785	-2.04173	0.959264
Microglia	NECAP2	BD	-0.999	1.64159	0.170162	-1.37168	0.959264
Microglia	NPHP4	BD	0.856059	0.436135	0.0434881	2.01899	0.959264
Microglia	PLA2G2C	BD	0.864757	0.698489	0.124119	1.53771	0.959264
Microglia	POU3F1	BD	-0.964287	NA	0.0883373	-1.70423	0.959264
Microglia	PPOX	BD	-0.736452	0.334648	0.080684	-1.74673	0.959264
Microglia	PRPF38B	BD	-0.999	NA	0.0395258	-2.05867	0.959264
Microglia	PRRC2C	BD	0.861685	0.554802	0.0516759	1.94582	0.959264
Microglia	S100A4	BD	-0.998883	0.564002	0.157613	-1.41315	0.959264
Microglia	SCNM1	BD	-0.881492	NA	0.164135	-1.3913	0.959264
Microglia	SDCCAG8	BD	-0.999	NA	0.0170959	-2.38464	0.959264
Microglia	SF3A3	BD	0.999	2.46123	0.0811037	1.74432	0.959264
Microglia	SIKE1	BD	-0.980605	0.996393	0.155329	-1.42096	0.959264
Microglia	SLC25A24	BD	0.999	1.37038	0.139217	1.47871	0.959264
Microglia	SLC27A3	BD	-0.870599	0.718915	0.0895447	-1.6978	0.959264
Microglia	SLC30A1	BD	-0.999	2.04081	0.152493	-1.43078	0.959264
Microglia	SLFNL1	BD	0.89078	0.684527	0.081662	1.74112	0.959264
Microglia	TATDN3	BD	0.936485	1.64408	0.162902	1.39538	0.959264
Microglia	TCTEX1D1	BD	0.999	1.71474	0.0665324	1.83482	0.959264
Microglia	TMCO4	BD	0.783453	0.578183	0.111983	1.58935	0.959264
Microglia	TNFRSF14	BD	-0.941916	0.690477	0.12373	-1.53931	0.959264
Microglia	TNFSF4	BD	-0.999	1.16318	0.154018	-1.42548	0.959264
Microglia	UHMK1	BD	-0.874206	0.85295	0.12027	-1.55364	0.959264
Microglia	WDR77	BD	-0.999	1.36041	0.152247	-1.43164	0.959264
Microglia	ZNF124	BD	0.945526	0.790647	0.0897365	1.69679	0.959264
Microglia	ZNF362	BD	0.951878	0.40845	0.0343911	2.11546	0.959264
Microglia	ZNF644	BD	-0.999	0.745542	0.0179864	-2.3659	0.959264
Microglia	ZNF684	BD	-0.83022	0.536197	0.0915284	-1.68739	0.959264
Microglia	AC093152.1	MD	0.599065	0.334239	0.135713	1.49195	0.959264
Microglia	AC096642.1	MD	-0.654709	0.502019	0.115513	-1.57389	0.959264
Microglia	AC245297.3	MD	-0.877039	0.477516	0.169345	-1.37431	0.959264
Microglia	ADAR	MD	-0.916505	NA	0.0907211	-1.69161	0.959264
Microglia	ADCY10	MD	0.83939	0.47528	0.0846566	1.72428	0.959264
Microglia	AGTRAP	MD	-0.932366	0.852279	0.116952	-1.5677	0.959264
Microglia	AIDA	MD	-0.878371	0.672516	0.166079	-1.38491	0.959264
Microglia	AL121999.1	MD	0.770773	0.200967	0.0342012	2.11769	0.959264
Microglia	AL160408.3	MD	0.773391	0.32635	0.0190868	2.34383	0.959264
Microglia	AL390728.6	MD	0.949926	0.498647	0.0590774	1.88762	0.959264
Microglia	AL445483.1	MD	0.976676	0.366888	0.0979694	1.65478	0.959264
Microglia	AL451050.2	MD	0.999	0.615101	0.120835	1.55128	0.959264
Microglia	AL513329.1	MD	-0.999	0.80684	0.156924	-1.41549	0.959264
Microglia	AL592295.4	MD	0.861531	0.563574	0.115752	1.57285	0.959264
Microglia	AMPD1	MD	-0.999	0.425596	0.0108296	-2.54815	0.959264
Microglia	ANGEL2	MD	0.848992	1.1376	0.168946	1.3756	0.959264
Microglia	ARHGEF11	MD	0.626623	0.46301	0.14163	1.46975	0.959264
Microglia	AXDND1	MD	-0.999	NA	0.0550303	-1.91864	0.959264
Microglia	AZIN2	MD	0.719416	0.53137	0.151686	1.4336	0.959264
Microglia	B3GALT6	MD	0.76473	0.590195	0.0292732	2.17979	0.959264
Microglia	BCL10	MD	0.999	0.63567	0.0151366	2.4291	0.959264
Microglia	BROX	MD	-0.602563	0.362968	0.0455233	-1.99979	0.959264
Microglia	BX284668.5	MD	0.920086	1.39199	0.139044	1.47936	0.959264
Microglia	C1orf141	MD	0.999	1.37156	0.13005	1.51391	0.959264
Microglia	C1orf162	MD	-0.787545	0.618879	0.11263	-1.58648	0.959264
Microglia	C1orf167	MD	0.999	1.48212	0.0911471	1.68938	0.959264
Microglia	C1orf174	MD	0.942448	0.306698	0.00445372	2.8441	0.959264
Microglia	C1orf195	MD	-0.999	0.502566	0.0256408	-2.23161	0.959264
Microglia	CAP1	MD	-0.531281	0.381991	0.168001	-1.37866	0.959264
Microglia	CAPZA1	MD	0.999	NA	0.0394772	2.05918	0.959264
Microglia	CAPZB	MD	0.739282	0.333748	0.00606307	2.74435	0.959264
Microglia	CC2D1B	MD	0.549352	0.321372	0.0851033	1.72181	0.959264
Microglia	CD2	MD	0.94712	0.682377	0.11494	1.57637	0.959264
Microglia	CD53	MD	-0.998884	0.280712	0.0159676	-2.40966	0.959264
Microglia	CDCA8	MD	0.600714	0.509469	0.0973474	1.65785	0.959264
Microglia	CDK11A	MD	0.767052	0.617507	0.15659	1.41663	0.959264
Microglia	CDK11B	MD	0.928153	NA	0.112563	1.58678	0.959264
Microglia	CELA2B	MD	-0.864413	0.748754	0.0945171	-1.67204	0.959264
Microglia	COP1	MD	-0.999	NA	0.056755	-1.90519	0.959264
Microglia	CYB5R1	MD	0.888127	0.485556	0.0452013	2.00278	0.959264
Microglia	DEDD	MD	0.642476	0.382318	0.110565	1.59566	0.959264
Microglia	DEGS1	MD	0.753988	0.697492	0.149605	1.44093	0.959264
Microglia	DESI2	MD	0.976811	0.722944	0.121591	1.54813	0.959264
Microglia	DIO1	MD	-0.96572	1.22494	0.0833639	-1.73149	0.959264
Microglia	DNAJC11	MD	0.874285	0.567058	0.053224	1.9331	0.959264
Microglia	DPH5	MD	-0.985367	0.812352	0.11599	-1.57183	0.959264
Microglia	DRAM2	MD	0.755096	0.394725	0.0799007	1.75126	0.959264
Microglia	EFCAB14	MD	0.999	0.518491	0.0697268	1.81368	0.959264
Microglia	EIF4G3	MD	-0.753578	0.476358	0.0635363	-1.85542	0.959264
Microglia	EPHB2	MD	0.769998	1.42497	0.0752184	1.77913	0.959264
Microglia	ERVMER61-1	MD	0.999	0.806147	0.0182963	2.35957	0.959264
Microglia	FAM102B	MD	-0.795746	0.405267	0.0586691	-1.89066	0.959264
Microglia	FAM177B	MD	-0.999	NA	0.102307	-1.63377	0.959264
Microglia	FAM89A	MD	0.394359	0.306785	0.17138	1.36778	0.959264
Microglia	FCGR1B	MD	0.994948	0.595898	0.121	1.55059	0.959264
Microglia	FCGR2A	MD	-0.999	0.374977	0.0292235	-2.18046	0.959264
Microglia	FLAD1	MD	-0.999	1.00657	0.155642	-1.41988	0.959264
Microglia	FMO1	MD	-0.924769	0.623245	0.0196924	-2.33216	0.959264
Microglia	FOXJ3	MD	0.999	0.804134	0.0510562	1.95101	0.959264
Microglia	FUCA1	MD	0.999	0.909666	0.0841968	1.72684	0.959264
Microglia	GATAD2B	MD	0.807941	0.52101	0.082312	1.73743	0.959264
Microglia	GBP3	MD	-0.999	NA	0.0629887	-1.85927	0.959264
Microglia	GCSAML	MD	-0.801653	0.559772	0.16734	-1.3808	0.959264
Microglia	GLMN	MD	0.988474	NA	0.0545986	1.92206	0.959264
Microglia	GNB1	MD	-0.936685	0.990971	0.132681	-1.50361	0.959264
Microglia	GNG5	MD	-0.866355	0.638848	0.0743149	-1.78467	0.959264
Microglia	GORAB	MD	-0.999	7.38881	0.117178	-1.56673	0.959264
Microglia	GPATCH2	MD	0.718693	0.400933	0.0104023	2.56216	0.959264
Microglia	GPBP1L1	MD	0.911316	0.675654	0.111774	1.59027	0.959264
Microglia	GSTM2	MD	0.999	0.413706	0.0325264	2.13788	0.959264
Microglia	H6PD	MD	-0.999	0.532001	0.0309632	-2.15755	0.959264
Microglia	HDAC1	MD	0.999	2.42887	0.144584	1.45893	0.959264
Microglia	HS2ST1	MD	0.998042	NA	0.0439654	2.01442	0.959264
Microglia	HSPA6	MD	-0.998871	0.58075	0.126439	-1.5283	0.959264
Microglia	HSPB11	MD	-0.999	0.528454	0.0113383	-2.5321	0.959264
Microglia	IER5	MD	0.880207	NA	0.106982	1.61191	0.959264
Microglia	IPO9	MD	-0.666476	0.465422	0.116945	-1.56773	0.959264
Microglia	ITGB3BP	MD	0.868965	0.586956	0.0555511	1.91454	0.959264
Microglia	KIAA0319L	MD	0.999	NA	0.0972991	1.65809	0.959264
Microglia	KIF26B	MD	0.793739	0.364039	0.0394155	2.05982	0.959264
Microglia	LINC01031	MD	0.606262	0.309623	0.0931486	1.67902	0.959264
Microglia	LINC01160	MD	-0.998736	0.256208	0.0257634	-2.22976	0.959264
Microglia	LINC01221	MD	0.620677	0.80557	0.153355	1.42778	0.959264
Microglia	LINC01362	MD	-0.999	0.344242	0.0092965	-2.60095	0.959264
Microglia	LINC01675	MD	0.998859	0.516802	0.171893	1.36615	0.959264
Microglia	LINC01762	MD	0.998722	0.461351	0.0951727	1.66872	0.959264
Microglia	LRRC42	MD	-0.730381	0.544518	0.17248	-1.36428	0.959264
Microglia	LRRC8C	MD	-0.999	0.839758	0.0405749	-2.04785	0.959264
Microglia	LUZP1	MD	0.999	0.475169	0.044261	2.01161	0.959264
Microglia	LYST	MD	0.638597	0.361694	0.0847363	1.72384	0.959264
Microglia	MACO1	MD	0.574691	0.292288	0.0785578	1.75912	0.959264
Microglia	MDS2	MD	-0.906964	0.573279	0.0104598	-2.56025	0.959264
Microglia	MFSD2A	MD	-0.731549	0.575636	0.144279	-1.46004	0.959264
Microglia	MIA3	MD	0.619214	0.31118	0.0636281	1.85478	0.959264
Microglia	MIR29B2CHG	MD	0.999	0.81508	0.0284956	2.1904	0.959264
Microglia	MOV10	MD	-0.999	1.34518	0.0958422	-1.66535	0.959264
Microglia	MPZL1	MD	-0.999	NA	0.110324	-1.59674	0.959264
Microglia	MYOCOS	MD	-0.670628	0.314733	0.0322295	-2.14155	0.959264
Microglia	NADK	MD	0.910418	1.03984	0.101993	1.63527	0.959264
Microglia	NBPF11	MD	0.999	NA	0.11414	1.57986	0.959264
Microglia	NECAP2	MD	0.999	0.274562	0.0263797	2.22058	0.959264
Microglia	NLRP3	MD	-0.999	0.709973	0.0999939	-1.64488	0.959264
Microglia	NRDC	MD	0.999	0.483334	0.0972551	1.65831	0.959264
Microglia	ODR4	MD	0.999	0.825185	0.0849214	1.72282	0.959264
Microglia	P3H1	MD	-0.713388	0.712732	0.0986406	-1.65148	0.959264
Microglia	PADI2	MD	0.588756	0.453461	0.153963	1.42567	0.959264
Microglia	PAPPA2	MD	-0.845987	0.675031	0.161687	-1.39942	0.959264
Microglia	PHTF1	MD	-0.950381	0.3534	0.069748	-1.81354	0.959264
Microglia	PLEKHO1	MD	-0.999	0.78656	0.0772421	-1.76692	0.959264
Microglia	PPCS	MD	0.725291	0.314437	0.04348	2.01907	0.959264
Microglia	PPP1R15B	MD	-0.999	1.50838	0.062696	-1.86134	0.959264
Microglia	PQLC2	MD	-0.999	0.555858	0.00414795	-2.86669	0.959264
Microglia	PRDM2	MD	0.999	NA	0.0920698	1.68458	0.959264
Microglia	PRPF38B	MD	0.743386	0.350083	0.089697	1.697	0.959264
Microglia	PTAFR	MD	0.978817	NA	0.0749455	1.7808	0.959264
Microglia	RAB3GAP2	MD	-0.975936	1.19069	0.141435	-1.47047	0.959264
Microglia	RBBP5	MD	-0.999	0.542659	0.0099448	-2.57774	0.959264
Microglia	RGS13	MD	0.999	0.644019	0.12202	1.54635	0.959264
Microglia	RGS18	MD	0.999	0.866722	0.0951593	1.66879	0.959264
Microglia	RPF1	MD	-0.951549	0.49047	0.0175698	-2.37456	0.959264
Microglia	RTCA	MD	0.999	0.907119	0.0122032	2.50621	0.959264
Microglia	S100A8	MD	0.826612	1.53837	0.0673225	1.82951	0.959264
Microglia	S100A9	MD	0.749453	0.800229	0.0737456	1.78819	0.959264
Microglia	SAMD13	MD	-0.675499	0.475901	0.146124	-1.45336	0.959264
Microglia	SEC16B	MD	0.999	NA	0.0743306	1.78457	0.959264
Microglia	SELENOF	MD	-0.999	NA	0.0585873	-1.89128	0.959264
Microglia	SERINC2	MD	0.999	NA	0.13431	1.49732	0.959264
Microglia	SHC1	MD	-0.999	NA	0.171634	-1.36697	0.959264
Microglia	SLAMF6	MD	0.999	1.01785	0.0759582	1.77463	0.959264
Microglia	SLC35E2A	MD	-0.962628	1.24051	0.0580024	-1.89568	0.959264
Microglia	SMG5	MD	-0.946473	0.77694	0.122849	-1.54293	0.959264
Microglia	SNX27	MD	-0.999	1.13052	0.130864	-1.51071	0.959264
Microglia	SOAT1	MD	-0.999	NA	0.132775	-1.50325	0.959264
Microglia	SPEN	MD	0.999	0.625092	0.0106957	2.55249	0.959264
Microglia	SRSF11	MD	-0.888169	1.15657	0.10315	-1.62977	0.959264
Microglia	SRSF4	MD	0.9198	NA	0.0512795	1.94913	0.959264
Microglia	STIL	MD	0.999	NA	0.118057	1.56298	0.959264
Microglia	STX6	MD	-0.634566	0.565739	0.0436751	-2.0172	0.959264
Microglia	STXBP3	MD	0.690169	0.282659	0.024647	2.24689	0.959264
Microglia	SUCO	MD	0.999	3.10597	0.155447	1.42055	0.959264
Microglia	TCHH	MD	0.999	NA	0.0997853	1.6459	0.959264
Microglia	TESK2	MD	-0.925736	1.02558	0.166839	-1.38243	0.959264
Microglia	TFB2M	MD	0.808016	0.500942	0.0738546	1.78751	0.959264
Microglia	TMEM51	MD	-0.999	0.729685	0.0659929	-1.83847	0.959264
Microglia	TMEM79	MD	0.998671	0.873643	0.0729368	1.79323	0.959264
Microglia	TNFRSF1B	MD	-0.857796	0.713787	0.105666	-1.61798	0.959264
Microglia	TNFSF18	MD	-0.999	NA	0.136811	-1.48777	0.959264
Microglia	TOR1AIP1	MD	-0.999	NA	0.0657416	-1.84018	0.959264
Microglia	TRIM33	MD	0.86999	0.415957	0.0418421	2.03509	0.959264
Microglia	TRNAU1AP	MD	-0.544437	0.375719	0.108008	-1.60721	0.959264
Microglia	TSSK3	MD	-0.999	1.32095	0.0285039	-2.19028	0.959264
Microglia	TTC13	MD	0.999	0.425552	0.00358507	2.91254	0.959264
Microglia	TTF2	MD	0.78175	0.773786	0.0964266	1.66243	0.959264
Microglia	UBR4	MD	0.999	0.622802	0.00721682	2.68667	0.959264
Microglia	USP24	MD	0.999	0.270563	0.0290884	2.18229	0.959264
Microglia	YTHDF2	MD	-0.82206	0.77816	0.141703	-1.46948	0.959264
Microglia	ZBTB37	MD	0.999	0.589659	0.0551964	1.91733	0.959264
Microglia	ZMYM1	MD	-0.761277	0.356373	0.0470004	-1.9863	0.959264
Microglia	ZNF362	MD	0.999	NA	0.00937102	2.59821	0.959264
Microglia	ZRANB2	MD	-0.759142	0.400167	0.0456671	-1.99846	0.959264
Microglia	A3GALT2	SZ	-0.971462	NA	0.0474542	-1.98222	0.959264
Microglia	AC093152.1	SZ	-0.613986	0.427754	0.159269	-1.40753	0.959264
Microglia	AC114485.1	SZ	0.999	1.10435	0.0833211	1.73173	0.959264
Microglia	ACBD3	SZ	-0.891937	0.515869	0.111004	-1.5937	0.959264
Microglia	ADAR	SZ	-0.999	1.25763	0.0342611	-2.11699	0.959264
Microglia	AIM2	SZ	-0.864348	0.702627	0.154894	-1.42246	0.959264
Microglia	AL033527.4	SZ	-0.94193	0.855106	0.156955	-1.41539	0.959264
Microglia	AL117348.2	SZ	-0.999	0.379804	0.0172807	-2.38068	0.959264
Microglia	AL357055.3	SZ	-0.999	NA	0.0347013	-2.11183	0.959264
Microglia	AL390066.1	SZ	-0.948412	1.04084	0.162135	-1.39793	0.959264
Microglia	AL391244.2	SZ	0.999	NA	0.0843919	1.72575	0.959264
Microglia	AL451050.2	SZ	0.999	NA	0.00829769	2.63971	0.959264
Microglia	AL513314.2	SZ	0.999	0.619342	0.0210038	2.30792	0.959264
Microglia	AL513329.1	SZ	0.999	NA	0.00946153	2.59491	0.959264
Microglia	AL590683.1	SZ	-0.906373	0.487818	0.149226	-1.44227	0.959264
Microglia	AL596218.1	SZ	-0.999	0.499966	0.113683	-1.58185	0.959264
Microglia	ANGPTL7	SZ	-0.938033	0.601687	0.131197	-1.5094	0.959264
Microglia	ANKRD13C	SZ	0.955052	1.13851	0.0386648	2.06774	0.959264
Microglia	AP4B1	SZ	0.999	0.401255	0.0209156	2.3095	0.959264
Microglia	ARHGEF11	SZ	-0.601934	0.411139	0.122844	-1.54295	0.959264
Microglia	ARMH1	SZ	-0.56389	0.460039	0.168195	-1.37803	0.959264
Microglia	ASPM	SZ	-0.999	NA	0.015049	-2.4312	0.959264
Microglia	C1orf159	SZ	0.895451	NA	0.0697258	1.81369	0.959264
Microglia	C1orf162	SZ	-0.915699	0.70648	0.0395823	-2.05808	0.959264
Microglia	CAP1	SZ	-0.943451	0.320622	0.00278442	-2.99059	0.959264
Microglia	CAPZB	SZ	-0.623713	0.346147	0.162259	-1.39751	0.959264
Microglia	CC2D1B	SZ	-0.864777	0.67909	0.0933805	-1.67783	0.959264
Microglia	CD46	SZ	0.999	0.456242	0.0210171	2.30768	0.959264
Microglia	CD52	SZ	0.876003	0.380648	0.0510119	1.95138	0.959264
Microglia	CDC73	SZ	0.999	0.308406	0.0137692	2.46323	0.959264
Microglia	CDK11B	SZ	0.839569	NA	0.052301	1.94065	0.959264
Microglia	CFAP74	SZ	-0.894771	0.534185	0.0280363	-2.19678	0.959264
Microglia	CLK2	SZ	0.999	0.666358	0.0278609	2.19924	0.959264
Microglia	CLSPN	SZ	-0.720906	0.696951	0.135526	-1.49266	0.959264
Microglia	COG2	SZ	0.834031	0.483317	0.101793	1.63622	0.959264
Microglia	CROCC	SZ	0.999	0.752736	0.0673427	1.82938	0.959264
Microglia	CSF3R	SZ	0.999	0.768977	0.0649955	1.84529	0.959264
Microglia	CTTNBP2NL	SZ	-0.648075	0.451867	0.120148	-1.55415	0.959264
Microglia	CYP4B1	SZ	0.999	NA	0.148256	1.44572	0.959264
Microglia	DDI2	SZ	-0.847267	0.671113	0.0682149	-1.82358	0.959264
Microglia	DEDD	SZ	0.897816	0.580321	0.0760255	1.77423	0.959264
Microglia	DESI2	SZ	0.885519	0.578398	0.118339	1.56178	0.959264
Microglia	DHRS3	SZ	0.69458	0.392442	0.0536149	1.92993	0.959264
Microglia	DISC1	SZ	0.94517	0.364469	0.0708574	1.80639	0.959264
Microglia	DRAM2	SZ	0.641778	0.338343	0.0753192	1.77852	0.959264
Microglia	DUSP10	SZ	-0.999	0.558344	0.00725242	-2.68503	0.959264
Microglia	ECHDC2	SZ	0.999	0.572296	0.0145732	2.44281	0.959264
Microglia	EFCAB2	SZ	-0.622894	0.162537	0.000877982	-3.32696	0.959264
Microglia	EIF2B3	SZ	-0.975071	0.488683	0.00122441	-3.23313	0.959264
Microglia	EIF4G3	SZ	-0.789797	0.456916	0.0657127	-1.84038	0.959264
Microglia	EPHA2	SZ	-0.967303	0.600012	0.100062	-1.64455	0.959264
Microglia	EVA1B	SZ	-0.999	0.633975	0.0255945	-2.23231	0.959264
Microglia	FAM129A	SZ	0.812586	0.838739	0.152489	1.43079	0.959264
Microglia	FAM177B	SZ	-0.999	0.56051	0.0288229	-2.1859	0.959264
Microglia	FAM89A	SZ	0.610392	0.350582	0.100845	1.64077	0.959264
Microglia	FCER1G	SZ	-0.999	0.616729	0.0338291	-2.1221	0.959264
Microglia	FCGR2A	SZ	0.999	NA	0.0501308	1.95885	0.959264
Microglia	FCGR3A	SZ	0.999	1.5716	0.1589	1.40878	0.959264
Microglia	FGR	SZ	0.988326	1.68759	0.140339	1.47453	0.959264
Microglia	FLVCR1	SZ	-0.999	0.705096	0.116703	-1.56876	0.959264
Microglia	FMO5	SZ	-0.878905	1.00544	0.0830204	-1.73342	0.959264
Microglia	FOXJ3	SZ	0.999	1.96204	0.146012	1.45376	0.959264
Microglia	FRRS1	SZ	0.999	1.03241	0.140371	1.47441	0.959264
Microglia	FUCA1	SZ	0.730252	0.440412	0.0923677	1.68304	0.959264
Microglia	GALE	SZ	-0.936706	0.321097	0.0559243	-1.91162	0.959264
Microglia	GCSAML	SZ	-0.999	0.625671	0.0232627	-2.26909	0.959264
Microglia	GDAP2	SZ	0.978006	0.552224	0.0119295	2.51422	0.959264
Microglia	GMEB1	SZ	0.916396	0.754354	0.0393434	2.06058	0.959264
Microglia	GPATCH3	SZ	0.944957	NA	0.13631	1.48968	0.959264
Microglia	GPN2	SZ	0.995735	NA	0.0968643	1.66025	0.959264
Microglia	GPR89B	SZ	0.924303	NA	0.0482134	1.97548	0.959264
Microglia	GSTM2	SZ	-0.634205	0.372483	0.0822869	-1.73757	0.959264
Microglia	GSTM4	SZ	-0.973457	0.703653	0.110044	-1.598	0.959264
Microglia	GTF2B	SZ	0.939061	2.76458	0.0297957	2.1728	0.959264
Microglia	HHAT	SZ	-0.831417	0.900034	0.156686	-1.4163	0.959264
Microglia	HIVEP3	SZ	-0.594051	0.490906	0.1277	-1.52323	0.959264
Microglia	HMCN1	SZ	-0.999	NA	0.108552	-1.60474	0.959264
Microglia	HNRNPU	SZ	-0.693408	0.441533	0.0952582	-1.66829	0.959264
Microglia	HORMAD1	SZ	0.695957	0.321649	0.0429833	2.02387	0.959264
Microglia	INTS7	SZ	0.893892	1.01887	0.165334	1.38735	0.959264
Microglia	ITPKB	SZ	-0.999	0.398226	0.0161292	-2.40598	0.959264
Microglia	IVNS1ABP	SZ	0.94971	NA	0.1196	1.55646	0.959264
Microglia	KIAA0319L	SZ	0.999	NA	0.0581495	1.89457	0.959264
Microglia	KIF26B	SZ	0.607121	0.369661	0.0929178	1.6802	0.959264
Microglia	KYAT3	SZ	-0.905	1.09267	0.0958394	-1.66537	0.959264
Microglia	LAPTM5	SZ	0.94939	1.91532	0.0973841	1.65767	0.959264
Microglia	LINC01772	SZ	0.962397	0.532994	0.143688	1.46219	0.959264
Microglia	LRRC42	SZ	-0.925238	0.636593	0.0331834	-2.12986	0.959264
Microglia	MAP3K21	SZ	0.826682	0.742665	0.116787	1.5684	0.959264
Microglia	MCOLN2	SZ	0.641417	0.442285	0.17039	1.37095	0.959264
Microglia	MEX3A	SZ	-0.949432	0.473277	0.0414073	-2.03943	0.959264
Microglia	MICOS10	SZ	-0.999	0.508257	0.0264977	-2.21884	0.959264
Microglia	MIR34AHG	SZ	-0.913226	0.231002	0.0212018	-2.30437	0.959264
Microglia	MNDA	SZ	-0.885207	0.572154	0.0881547	-1.70521	0.959264
Microglia	MTHFR	SZ	-0.939109	0.511308	0.00851829	-2.63081	0.959264
Microglia	MTR	SZ	0.999	0.709235	0.105612	1.61823	0.959264
Microglia	MYCBP	SZ	-0.999	1.16299	0.00623595	-2.73511	0.959264
Microglia	NADK	SZ	-0.871344	0.963917	0.142317	-1.46722	0.959264
Microglia	NASP	SZ	0.999	1.48419	0.0936152	1.67663	0.959264
Microglia	NCF2	SZ	-0.926257	1.39408	0.0701863	-1.81071	0.959264
Microglia	NCSTN	SZ	-0.651096	0.525918	0.103669	-1.62732	0.959264
Microglia	NRAS	SZ	-0.922659	2.43869	0.138414	-1.48172	0.959264
Microglia	ODR4	SZ	-0.999	0.897662	0.124065	-1.53793	0.959264
Microglia	OLFML3	SZ	-0.8213	0.555155	0.0859196	-1.71733	0.959264
Microglia	ORC1	SZ	-0.999	1.74395	0.0412013	-2.0415	0.959264
Microglia	PABPC4	SZ	-0.999	0.90492	0.115438	-1.57421	0.959264
Microglia	PGBD2	SZ	0.897262	NA	0.126315	1.52879	0.959264
Microglia	PHACTR4	SZ	-0.949017	NA	0.0446454	-2.00798	0.959264
Microglia	PLA2G2C	SZ	0.491774	0.229252	0.0678795	1.82581	0.959264
Microglia	POGK	SZ	0.955311	NA	0.0201192	2.32412	0.959264
Microglia	POGZ	SZ	0.977589	NA	0.150221	1.43875	0.959264
Microglia	PPOX	SZ	-0.888819	0.536798	0.0603195	-1.87845	0.959264
Microglia	PPP1R15B	SZ	0.998824	0.882442	0.0753267	1.77847	0.959264
Microglia	PQLC2	SZ	-0.63691	0.442109	0.145119	-1.45699	0.959264
Microglia	PRCC	SZ	-0.897367	0.699794	0.0894723	-1.69819	0.959264
Microglia	RAB29	SZ	0.572287	0.417701	0.159485	1.40681	0.959264
Microglia	RAB3GAP2	SZ	-0.999	0.57637	0.0452905	-2.00195	0.959264
Microglia	RBBP5	SZ	0.940848	0.24872	0.00498536	2.80798	0.959264
Microglia	RCOR3	SZ	0.999	0.713549	0.0574	1.90025	0.959264
Microglia	RGS1	SZ	0.999	NA	0.0392453	2.06161	0.959264
Microglia	RGS13	SZ	0.983626	0.194921	0.0484773	1.97316	0.959264
Microglia	RNASEL	SZ	0.999	0.638602	0.0501565	1.95863	0.959264
Microglia	RPF1	SZ	-0.999	0.684411	0.0595757	-1.88392	0.959264
Microglia	RRP15	SZ	-0.753678	0.461511	0.08933	-1.69894	0.959264
Microglia	S100A4	SZ	-0.999	0.343414	0.0775008	-1.76538	0.959264
Microglia	S100PBP	SZ	0.925845	1.12858	0.0800286	1.75052	0.959264
Microglia	SAMD13	SZ	-0.921659	0.479662	0.00901986	-2.6113	0.959264
Microglia	SCNM1	SZ	-0.940276	NA	0.163394	-1.39375	0.959264
Microglia	SDCCAG8	SZ	-0.999	0.123505	0.00240257	-3.03535	0.959264
Microglia	SEC16B	SZ	0.793269	1.05505	0.147066	1.44997	0.959264
Microglia	SF3A3	SZ	0.764582	0.3854	0.145363	1.45611	0.959264
Microglia	SH2D2A	SZ	0.999	2.26914	0.0880334	1.70586	0.959264
Microglia	SHC1	SZ	-0.946728	0.896518	0.154334	-1.42439	0.959264
Microglia	SKI	SZ	0.672633	0.504589	0.142544	1.46638	0.959264
Microglia	SLAMF8	SZ	-0.983552	NA	0.0706274	-1.80787	0.959264
Microglia	SLC50A1	SZ	0.999	2.28725	0.102682	1.63199	0.959264
Microglia	SLC9A1	SZ	-0.808986	0.508579	0.108031	-1.60711	0.959264
Microglia	SNX7	SZ	0.621112	0.349703	0.0936247	1.67658	0.959264
Microglia	SOAT1	SZ	0.999	NA	0.0164613	2.39852	0.959264
Microglia	SRGAP2	SZ	0.999	0.736343	0.128558	1.51981	0.959264
Microglia	ST6GALNAC3	SZ	-0.934076	NA	0.019717	-2.33169	0.959264
Microglia	ST7L	SZ	-0.875823	0.652891	0.0679752	-1.82517	0.959264
Microglia	STX12	SZ	0.940852	NA	0.0696458	1.81421	0.959264
Microglia	STXBP3	SZ	-0.557188	0.323705	0.0841953	-1.72685	0.959264
Microglia	SUCO	SZ	0.999	1.10955	0.112956	1.58505	0.959264
Microglia	SYPL2	SZ	0.663429	0.494645	0.0899144	1.69585	0.959264
Microglia	TCTEX1D1	SZ	-0.822532	0.315324	0.0295413	-2.17619	0.959264
Microglia	TDRKH	SZ	0.761133	0.649288	0.141936	1.46862	0.959264
Microglia	TMED5	SZ	0.999	NA	0.0973443	1.65787	0.959264
Microglia	TMEM39B	SZ	0.820742	0.460559	0.0949276	1.66996	0.959264
Microglia	TNFRSF4	SZ	-0.848703	1.66611	0.118573	-1.56079	0.959264
Microglia	TNFRSF8	SZ	-0.929694	0.606872	0.0478824	-1.97841	0.959264
Microglia	TRABD2B	SZ	0.999	NA	0.122661	1.5437	0.959264
Microglia	TRAF5	SZ	0.999	1.59153	0.10503	1.62094	0.959264
Microglia	TRIM11	SZ	0.999	NA	0.158279	1.41088	0.959264
Microglia	TRIM33	SZ	0.999	0.481297	0.0251939	2.23842	0.959264
Microglia	TRIT1	SZ	-0.53779	0.475701	0.104178	-1.62493	0.959264
Microglia	TRNAU1AP	SZ	-0.456189	0.479384	0.145293	-1.45636	0.959264
Microglia	TTC13	SZ	0.998535	0.536668	0.0816987	1.74091	0.959264
Microglia	UBIAD1	SZ	-0.853359	1.1072	0.06651	-1.83497	0.959264
Microglia	USP24	SZ	0.999	NA	0.100058	1.64457	0.959264
Microglia	WASF2	SZ	0.92866	1.07765	0.143519	1.46281	0.959264
Microglia	WDR63	SZ	-0.999	0.591684	0.113544	-1.58246	0.959264
Microglia	WNT2B	SZ	-0.990292	1.96466	0.0668927	-1.83239	0.959264
Microglia	WRAP73	SZ	0.755854	0.452948	0.0687718	1.81992	0.959264
Microglia	ZBTB37	SZ	-0.999	NA	0.0121702	-2.50717	0.959264
Microglia	ZBTB48	SZ	-0.999	NA	0.117206	-1.56661	0.959264
Microglia	ZFP69B	SZ	0.882853	0.431471	0.0334715	2.12638	0.959264
Microglia	ZNF124	SZ	0.762844	0.593019	0.0342871	2.11668	0.959264
Microglia	ZNF644	SZ	-0.740244	0.433038	0.132337	-1.50495	0.959264
Microglia	A3GALT2	AD	-0.914475	NA	0.0192989	-2.33971	0.959264
Microglia	AC093152.1	AD	0.6781	0.414197	0.106971	1.61196	0.959264
Microglia	AC105277.1	AD	0.889464	1.03378	0.0775606	1.76502	0.959264
Microglia	AIM2	AD	0.999	1.69624	0.127582	1.52371	0.959264
Microglia	AKNAD1	AD	-0.808178	0.657996	0.128776	-1.51895	0.959264
Microglia	AL109659.1	AD	-0.999	NA	0.0217179	-2.29527	0.959264
Microglia	AL121999.1	AD	0.875761	0.479993	0.0672786	1.82981	0.959264
Microglia	AL353708.3	AD	-0.999	2.31245	0.108161	-1.60652	0.959264
Microglia	AL357055.3	AD	-0.940083	1.14458	0.15189	-1.43289	0.959264
Microglia	AL357673.1	AD	-0.631416	0.464522	0.170244	-1.37142	0.959264
Microglia	AL391244.2	AD	0.999	0.835238	0.171178	1.36843	0.959264
Microglia	AL445426.1	AD	-0.954721	1.5064	0.026899	-2.21298	0.959264
Microglia	AL451050.2	AD	-0.999	0.491102	0.0063611	-2.72856	0.959264
Microglia	AL590683.1	AD	-0.999	0.480233	0.0109241	-2.54512	0.959264
Microglia	AP4B1	AD	-0.999	NA	0.0729076	-1.79341	0.959264
Microglia	ARHGEF11	AD	0.832025	0.48881	0.0771424	1.76751	0.959264
Microglia	ARID4B	AD	0.815401	0.596426	0.121624	1.54799	0.959264
Microglia	ARMH1	AD	-0.991828	NA	0.00122561	-3.23285	0.959264
Microglia	BATF3	AD	0.999	0.759764	0.0924042	1.68285	0.959264
Microglia	BCL2L15	AD	-0.999	1.28611	0.170325	-1.37116	0.959264
Microglia	BRDT	AD	-0.983186	1.48854	0.170636	-1.37016	0.959264
Microglia	BTF3L4	AD	-0.999	NA	0.114814	-1.57692	0.959264
Microglia	BTG2	AD	-0.800792	0.823998	0.0626805	-1.86145	0.959264
Microglia	C1orf174	AD	0.94692	1.83171	0.0456499	1.99862	0.959264
Microglia	CD53	AD	-0.586606	0.391999	0.142634	-1.46605	0.959264
Microglia	CD84	AD	0.999	0.583163	0.0241981	2.25397	0.959264
Microglia	CELA2B	AD	0.999	0.77957	0.165018	1.38839	0.959264
Microglia	CEP104	AD	-0.995409	1.62958	0.12654	-1.52789	0.959264
Microglia	CEP170	AD	-0.92557	NA	0.0788833	-1.7572	0.959264
Microglia	CLCN6	AD	0.820478	0.378355	0.0550811	1.91824	0.959264
Microglia	COL9A2	AD	0.999	0.521581	0.0369105	2.08675	0.959264
Microglia	CR1	AD	0.971957	0.197384	0.000814322	3.34788	0.959264
Microglia	CROCC	AD	0.999	1.28045	0.0733376	1.79072	0.959264
Microglia	CTBS	AD	0.697862	0.337354	0.0463718	1.99199	0.959264
Microglia	CYB5R1	AD	0.832604	0.785314	0.116002	1.57178	0.959264
Microglia	DCAF6	AD	0.992952	0.670654	0.0916182	1.68692	0.959264
Microglia	DDX59	AD	0.888774	0.403473	0.0370559	2.08515	0.959264
Microglia	DEDD	AD	0.812452	0.423487	0.0776039	1.76476	0.959264
Microglia	DENND2C	AD	-0.999	1.42923	0.164189	-1.39112	0.959264
Microglia	DFFB	AD	0.999	NA	0.122524	1.54426	0.959264
Microglia	DISC1	AD	0.999	0.861943	0.0814104	1.74256	0.959264
Microglia	DISP1	AD	0.998775	0.662412	0.159822	1.40567	0.959264
Microglia	DOCK7	AD	0.999	NA	0.129014	1.518	0.959264
Microglia	DTL	AD	-0.723306	0.452517	0.0783197	-1.76052	0.959264
Microglia	EGLN1	AD	-0.999	0.984303	0.0344909	-2.11429	0.959264
Microglia	EIF2B3	AD	-0.999	0.389934	0.112731	-1.58604	0.959264
Microglia	ELK4	AD	0.677473	0.467878	0.158215	1.4111	0.959264
Microglia	EPHA2	AD	-0.999	0.763696	0.075285	-1.77872	0.959264
Microglia	EVA1B	AD	-0.938793	NA	0.116319	-1.57041	0.959264
Microglia	EXOC8	AD	0.999	2.05617	0.171148	1.36852	0.959264
Microglia	FAF1	AD	0.768295	0.277314	0.0523923	1.9399	0.959264
Microglia	FBXO6	AD	-0.999	0.780387	0.09842	-1.65256	0.959264
Microglia	FCER1G	AD	-0.999	0.286443	0.000277923	-3.63505	0.959264
Microglia	FCGR1B	AD	0.985431	NA	0.1238	1.53902	0.959264
Microglia	FCGR2A	AD	0.820242	0.298533	0.0269228	2.21263	0.959264
Microglia	FMO4	AD	0.999	0.937639	0.060105	1.88002	0.959264
Microglia	FOXJ3	AD	0.995415	0.969164	0.0433448	2.02037	0.959264
Microglia	FRRS1	AD	-0.999	0.362621	0.0247676	-2.24501	0.959264
Microglia	FUBP1	AD	0.914189	1.38128	0.0900015	1.69539	0.959264
Microglia	GBP3	AD	0.999	NA	0.0845703	1.72476	0.959264
Microglia	GDAP2	AD	-0.999	0.673595	0.143881	-1.46149	0.959264
Microglia	GNAI3	AD	0.56384	0.376763	0.133666	1.4998	0.959264
Microglia	GSTM4	AD	0.925189	0.612545	0.120997	1.5506	0.959264
Microglia	HHAT	AD	-0.829343	0.512225	0.113842	-1.58116	0.959264
Microglia	HIPK1	AD	-0.999	1.13288	0.0863568	-1.71494	0.959264
Microglia	HIST2H2BE	AD	0.945129	0.716266	0.0415481	2.03802	0.959264
Microglia	HIVEP3	AD	-0.808839	0.536938	0.0876939	-1.70769	0.959264
Microglia	HMCN1	AD	-0.999	3.92822	0.0215456	-2.29828	0.959264
Microglia	HP1BP3	AD	0.999	1.01429	0.0334101	2.12712	0.959264
Microglia	HSPA6	AD	0.999	0.61895	0.0311468	2.15519	0.959264
Microglia	IER5	AD	0.597905	0.391471	0.160984	1.40177	0.959264
Microglia	INPP5B	AD	0.511329	0.39081	0.156147	1.41815	0.959264
Microglia	INTS7	AD	-0.999	0.744739	0.0756254	-1.77665	0.959264
Microglia	IQGAP3	AD	0.951564	0.422959	0.0343379	2.11608	0.959264
Microglia	LINC00467	AD	-0.999	1.25474	0.136656	-1.48836	0.959264
Microglia	LRRC40	AD	0.999	0.515636	0.05404	1.92652	0.959264
Microglia	LUZP1	AD	-0.705385	0.412565	0.14664	-1.4515	0.959264
Microglia	MDS2	AD	0.95929	0.562335	0.0298997	2.17142	0.959264
Microglia	MED18	AD	-0.999	1.19964	0.105022	-1.62098	0.959264
Microglia	MEGF6	AD	0.879054	1.18669	0.100575	1.64207	0.959264
Microglia	METTL18	AD	-0.999	0.740413	0.0911084	-1.68958	0.959264
Microglia	MEX3A	AD	-0.73959	0.523351	0.036987	-2.08591	0.959264
Microglia	MICOS10	AD	-0.979515	1.43598	0.157329	-1.41411	0.959264
Microglia	MKNK1	AD	-0.999	0.82619	0.0982144	-1.65357	0.959264
Microglia	MOV10	AD	-0.978151	NA	0.064198	-1.8508	0.959264
Microglia	MPZL1	AD	0.84856	0.669955	0.0887379	1.70209	0.959264
Microglia	MR1	AD	0.956561	0.488281	0.0799591	1.75092	0.959264
Microglia	MSTO1	AD	-0.999	NA	0.106557	-1.61386	0.959264
Microglia	MTR	AD	0.999	0.978229	0.0547048	1.92121	0.959264
Microglia	MYCBP	AD	0.999	2.65985	0.0437779	2.01621	0.959264
Microglia	NASP	AD	0.999	NA	0.0422241	2.0313	0.959264
Microglia	NCMAP	AD	0.742111	0.592739	0.139843	1.47637	0.959264
Microglia	NEK7	AD	0.999	0.489277	0.0388055	2.06624	0.959264
Microglia	NFIA	AD	-0.999	0.814007	0.0662206	-1.83693	0.959264
Microglia	NIT1	AD	-0.883206	0.484501	0.148274	-1.44566	0.959264
Microglia	NRDC	AD	0.999	NA	0.080118	1.75	0.959264
Microglia	NSL1	AD	-0.587227	0.41463	0.137238	-1.48615	0.959264
Microglia	ORC1	AD	-0.999	NA	0.0456205	-1.99889	0.959264
Microglia	PADI2	AD	-0.999	NA	0.019599	-2.33394	0.959264
Microglia	PAQR7	AD	-0.999	1.43537	0.0211757	-2.30484	0.959264
Microglia	PDIK1L	AD	0.961675	0.589094	0.089704	1.69696	0.959264
Microglia	PDZK1	AD	-0.69898	0.685552	0.0915272	-1.6874	0.959264
Microglia	PFKFB2	AD	0.938027	0.343629	0.0144006	2.44711	0.959264
Microglia	PHTF1	AD	-0.999	0.592302	0.106931	-1.61214	0.959264
Microglia	PIAS3	AD	-0.732579	0.454913	0.164341	-1.39062	0.959264
Microglia	PIGC	AD	0.944246	2.13205	0.13449	1.49663	0.959264
Microglia	PLA2G2C	AD	0.596054	0.580729	0.0908731	1.69081	0.959264
Microglia	PLEKHG5	AD	0.726826	0.47143	0.164659	1.38957	0.959264
Microglia	POGZ	AD	-0.999	NA	0.146259	-1.45287	0.959264
Microglia	POLR3C	AD	-0.802804	1.03325	0.0759994	-1.77439	0.959264
Microglia	POU2F1	AD	0.949721	0.610835	0.0952347	1.66841	0.959264
Microglia	PPIH	AD	0.983771	1.13567	0.0285171	2.1901	0.959264
Microglia	PPOX	AD	-0.997962	0.301537	0.131832	-1.50692	0.959264
Microglia	PPP2R5A	AD	0.904659	0.402848	0.0781183	1.76171	0.959264
Microglia	PRCC	AD	-0.999	0.541289	0.0588073	-1.88963	0.959264
Microglia	PRDM2	AD	0.999	NA	0.167206	1.38124	0.959264
Microglia	PYHIN1	AD	-0.669327	0.567052	0.154951	-1.42226	0.959264
Microglia	QSOX1	AD	0.749491	0.444025	0.0863776	1.71482	0.959264
Microglia	RAB29	AD	0.798155	0.445589	0.0815858	1.74156	0.959264
Microglia	RAB7B	AD	0.999	1.02265	0.0653773	1.84267	0.959264
Microglia	RALGPS2	AD	0.999	0.639557	0.137945	1.48349	0.959264
Microglia	RBBP5	AD	0.998834	0.38655	0.0617862	1.86783	0.959264
Microglia	RGS13	AD	-0.999	NA	0.0642124	-1.8507	0.959264
Microglia	RHD	AD	-0.897223	0.382665	0.108139	-1.60662	0.959264
Microglia	RLF	AD	0.999	0.874077	0.102	1.63523	0.959264
Microglia	RPF1	AD	0.888337	1.63028	0.156407	1.41726	0.959264
Microglia	RPS6KA1	AD	0.947821	0.559468	0.0172962	2.38035	0.959264
Microglia	RPS6KC1	AD	0.999	0.612643	0.0639578	1.85247	0.959264
Microglia	RRNAD1	AD	0.964885	0.452134	0.0288957	2.18491	0.959264
Microglia	RSRP1	AD	0.782875	0.489935	0.0802314	1.74935	0.959264
Microglia	RTCA	AD	-0.999	0.566022	0.077978	-1.76254	0.959264
Microglia	S100PBP	AD	0.909066	NA	0.10702	1.61174	0.959264
Microglia	SASS6	AD	-0.999	1.09245	0.1274	-1.52443	0.959264
Microglia	SCNM1	AD	0.899834	NA	0.163921	1.392	0.959264
Microglia	SEC16B	AD	0.828289	0.611781	0.0914414	1.68784	0.959264
Microglia	SH2D2A	AD	0.999	1.08525	0.0618938	1.86706	0.959264
Microglia	SHISAL2A	AD	0.936665	1.50572	0.111758	1.59034	0.959264
Microglia	SIPA1L2	AD	0.999	3.05623	0.00976203	2.58415	0.959264
Microglia	SLC35E2A	AD	0.896321	0.352327	0.0807729	1.74622	0.959264
Microglia	SMG7	AD	-0.97891	2.31496	0.0966725	-1.6612	0.959264
Microglia	SOAT1	AD	0.999	3.63544	0.0730683	1.7924	0.959264
Microglia	SPATA21	AD	-0.999	2.76504	0.0530949	-1.93415	0.959264
Microglia	SPATA45	AD	0.999	0.41754	0.0077885	2.6611	0.959264
Microglia	SRGAP2	AD	0.999	0.714923	0.112842	1.58555	0.959264
Microglia	SYT6	AD	-0.733814	0.543269	0.104742	-1.62229	0.959264
Microglia	TFB2M	AD	0.9959	0.763306	0.0589131	1.88884	0.959264
Microglia	THBS3	AD	-0.999	1.23865	0.111319	-1.59229	0.959264
Microglia	THRAP3	AD	-0.999	0.763062	0.0803673	-1.74856	0.959264
Microglia	TMCO4	AD	0.999	0.729883	0.0402944	2.05072	0.959264
Microglia	TMEM206	AD	0.999	0.526561	0.0440655	2.01347	0.959264
Microglia	TMEM269	AD	-0.999	1.08895	0.171147	-1.36853	0.959264
Microglia	TMEM63A	AD	0.990375	NA	0.084874	1.72308	0.959264
Microglia	TMEM69	AD	-0.999	0.738943	0.067839	-1.82607	0.959264
Microglia	TPR	AD	-0.958335	0.964933	0.136899	-1.48744	0.959264
Microglia	TRAF3IP3	AD	-0.449154	0.39115	0.158134	-1.41137	0.959264
Microglia	TRIM33	AD	-0.999	0.753529	0.0852612	-1.72094	0.959264
Microglia	TRMT13	AD	-0.999	NA	0.0235826	-2.26386	0.959264
Microglia	TRNAU1AP	AD	-0.593148	0.330725	0.107243	-1.61071	0.959264
Microglia	TSACC	AD	0.998611	1.06	0.0720761	1.79864	0.959264
Microglia	TSEN15	AD	-0.980563	2.4494	0.145247	-1.45653	0.959264
Microglia	TTF2	AD	-0.999	1.31013	0.157827	-1.41242	0.959264
Microglia	WARS2	AD	0.999	1.09294	0.147365	1.4489	0.959264
Microglia	WDR64	AD	-0.962007	0.870489	0.151628	-1.43381	0.959264
Microglia	WDTC1	AD	-0.817401	0.718027	0.160383	-1.40379	0.959264
Microglia	WNT2B	AD	-0.890633	0.892308	0.111212	-1.59277	0.959264
Microglia	XPR1	AD	-0.999	NA	0.136776	-1.48791	0.959264
Microglia	ZBTB37	AD	-0.999	0.807968	0.0663532	-1.83603	0.959264
Microglia	ZBTB7B	AD	0.999	NA	0.152549	1.43059	0.959264
Microglia	ZFP69	AD	0.765079	0.415212	0.102088	1.63481	0.959264
Microglia	ZNF684	AD	-0.99874	0.331854	0.0741183	-1.78588	0.959264
Microglia	ZNF691	AD	0.999	NA	0.109603	1.59998	0.959264
Microglia	AC007383.2	MS	-0.916394	1.13847	0.135491	-1.49279	0.959264
Microglia	AC007389.3	MS	0.656168	0.409395	0.116482	1.56971	0.959264
Microglia	AC009505.1	MS	-0.827813	0.340996	0.124233	-1.53724	0.959264
Microglia	AC012668.3	MS	-0.999	0.91003	0.0838405	-1.72882	0.959264
Microglia	AC093459.1	MS	-0.999	0.765615	0.0360122	-2.09679	0.959264
Microglia	AFTPH	MS	-0.999	1.39326	0.0472971	-1.98363	0.959264
Microglia	ARID5A	MS	0.99719	NA	0.15407	1.4253	0.959264
Microglia	ASXL2	MS	0.999	1.20465	0.101634	1.63698	0.959264
Microglia	ATP6V1C2	MS	0.999	1.00086	0.149503	1.44129	0.959264
Microglia	BIRC6	MS	-0.999	1.24738	0.0185975	-2.3535	0.959264
Microglia	BUB1	MS	0.623651	0.397786	0.172179	1.36523	0.959264
Microglia	CARF	MS	0.999	NA	0.000657111	3.40688	0.959264
Microglia	CASP10	MS	0.999	0.433727	0.00963686	2.58859	0.959264
Microglia	CASP8	MS	0.999	0.338456	0.00591688	2.75235	0.959264
Microglia	CENPO	MS	0.999	0.904466	0.150318	1.43841	0.959264
Microglia	CERS6	MS	-0.999	4.96525	0.168331	-1.37759	0.959264
Microglia	CYP20A1	MS	-0.795324	0.375965	0.067261	-1.82993	0.959264
Microglia	DGKD	MS	0.999	2.74796	0.0147041	2.43959	0.959264
Microglia	DNAJC27	MS	-0.818629	0.491112	0.0739309	-1.78704	0.959264
Microglia	EMILIN1	MS	-0.933876	NA	0.0707717	-1.80694	0.959264
Microglia	ETAA1	MS	-0.999	0.828401	0.133332	-1.50109	0.959264
Microglia	EVA1A	MS	0.986214	0.790057	0.0625634	1.86228	0.959264
Microglia	GLS	MS	-0.972341	0.91194	0.079615	-1.75292	0.959264
Microglia	GNLY	MS	0.999	1.20194	0.0996261	1.64667	0.959264
Microglia	GTF3C2	MS	-0.932676	0.871879	0.102246	-1.63406	0.959264
Microglia	HADHA	MS	-0.743818	0.930223	0.145828	-1.45443	0.959264
Microglia	HAT1	MS	0.845735	0.799516	0.152021	1.43243	0.959264
Microglia	IL1B	MS	-0.999	0.503259	0.0254688	-2.23422	0.959264
Microglia	ITGA4	MS	-0.72882	0.366047	0.134521	-1.49651	0.959264
Microglia	ITPRIPL1	MS	0.924056	0.211052	0.145093	1.45708	0.959264
Microglia	ITSN2	MS	-0.907221	0.485028	0.101938	-1.63553	0.959264
Microglia	KANSL1L	MS	-0.999	2.58015	0.117778	-1.56417	0.959264
Microglia	KCNJ13	MS	-0.999	NA	0.0700838	-1.81137	0.959264
Microglia	KRTCAP3	MS	-0.999	NA	0.0751156	-1.77976	0.959264
Microglia	LIMS1	MS	0.999	NA	0.0589692	1.88842	0.959264
Microglia	LINC00954	MS	-0.983272	1.30288	0.101129	-1.63941	0.959264
Microglia	LINC01185	MS	-0.699937	0.243766	0.00956362	-2.59122	0.959264
Microglia	LNPK	MS	-0.999	NA	0.0699363	-1.81232	0.959264
Microglia	LRPPRC	MS	0.72122	0.693555	0.11899	1.55903	0.959264
Microglia	M1AP	MS	-0.958288	NA	0.0674059	-1.82896	0.959264
Microglia	MAP3K2	MS	0.999	0.477758	0.0279664	2.19776	0.959264
Microglia	MAP3K2-DT	MS	-0.999	0.621377	0.121223	-1.54966	0.959264
Microglia	MAP3K20	MS	-0.63023	0.337554	0.123493	-1.54028	0.959264
Microglia	MERTK	MS	0.999	0.326636	0.013084	2.48147	0.959264
Microglia	METTL8	MS	-0.842618	0.67715	0.0805083	-1.74774	0.959264
Microglia	NABP1	MS	0.876361	NA	0.0454195	2.00075	0.959264
Microglia	NCAPH	MS	-0.819273	0.170568	0.0269683	-2.21198	0.959264
Microglia	NCK2	MS	0.647106	0.433683	0.0716835	1.80112	0.959264
Microglia	NCKAP5	MS	0.999	1.55437	0.111605	1.59102	0.959264
Microglia	NEMP2	MS	-0.504695	0.369982	0.167471	-1.38038	0.959264
Microglia	NRP2	MS	-0.999	0.955567	0.0580606	-1.89524	0.959264
Microglia	ODC1-DT	MS	0.973248	1.19603	0.0746995	1.78231	0.959264
Microglia	PIGF	MS	0.999	2.00757	0.0434006	2.01983	0.959264
Microglia	PLEK	MS	0.858632	0.711762	0.0443666	2.01061	0.959264
Microglia	PMS1	MS	-0.999	NA	0.0459309	-1.99603	0.959264
Microglia	PQLC3	MS	0.999	0.56835	0.0490096	1.96851	0.959264
Microglia	PREB	MS	-0.999	NA	0.14995	-1.43971	0.959264
Microglia	PSD4	MS	-0.999	0.726243	0.0800844	-1.7502	0.959264
Microglia	RABL2A	MS	0.999	0.788548	0.13106	1.50994	0.959264
Microglia	RANBP2	MS	0.999	NA	0.155936	1.41887	0.959264
Microglia	REL	MS	0.503528	0.323818	0.110307	1.59682	0.959264
Microglia	REV1	MS	-0.98801	1.58606	0.0768007	-1.76956	0.959264
Microglia	RHOQ	MS	-0.999	0.929687	0.10729	-1.61049	0.959264
Microglia	RRM2	MS	-0.999	1.85766	0.110011	-1.59814	0.959264
Microglia	SFT2D3	MS	-0.956021	0.436804	0.0790599	-1.75617	0.959264
Microglia	SLC20A1	MS	0.999	0.459429	0.0266833	2.21612	0.959264
Microglia	SP3	MS	0.998894	0.498252	0.0952422	1.66837	0.959264
Microglia	SPDYA	MS	-0.999	NA	0.121893	-1.54688	0.959264
Microglia	STEAP3	MS	0.54935	0.291936	0.0971879	1.65864	0.959264
Microglia	TMEM163	MS	-0.845443	0.729569	0.139381	-1.4781	0.959264
Microglia	TMEM169	MS	0.607397	0.405026	0.154203	1.42484	0.959264
Microglia	TMEM182	MS	-0.999	NA	0.142673	-1.46591	0.959264
Microglia	TMEM214	MS	-0.825473	0.600904	0.158759	-1.40926	0.959264
Microglia	TMEM87B	MS	-0.998438	NA	0.153734	-1.42647	0.959264
Microglia	TTC31	MS	0.875177	0.898356	0.124595	1.53577	0.959264
Microglia	UBXN4	MS	0.902923	0.913731	0.141446	1.47043	0.959264
Microglia	WDR12	MS	0.999	0.777687	0.0894894	1.6981	0.959264
Microglia	ZAP70	MS	-0.999	NA	0.104262	-1.62454	0.959264
Microglia	ZC3H6	MS	-0.999	0.527568	0.0259453	-2.22703	0.959264
Microglia	AAK1	PD	0.998498	NA	0.163184	1.39444	0.959264
Microglia	AC007879.1	PD	0.940043	0.82817	0.127746	1.52305	0.959264
Microglia	AC009478.1	PD	0.999	1.17588	0.122035	1.54629	0.959264
Microglia	AC068286.1	PD	-0.999	0.898513	0.123876	-1.53871	0.959264
Microglia	AC093459.1	PD	-0.953671	0.304906	0.0258745	-2.22809	0.959264
Microglia	ACVR2A	PD	0.999	0.181961	0.0107132	2.55192	0.959264
Microglia	ASB1	PD	-0.999	1.3987	0.115647	-1.57331	0.959264
Microglia	ATF2	PD	0.999	0.377887	0.019144	2.34272	0.959264
Microglia	ATG16L1	PD	0.999	1.19725	0.0978811	1.65521	0.959264
Microglia	ATOH8	PD	0.997932	1.03252	0.0168487	2.38999	0.959264
Microglia	BCL2L11	PD	0.899457	0.994044	0.0937099	1.67614	0.959264
Microglia	BIRC6	PD	-0.888959	1.31225	0.113218	-1.58389	0.959264
Microglia	CCDC142	PD	0.999	0.769072	0.0741547	1.78566	0.959264
Microglia	CCDC88A	PD	0.798705	0.690509	0.131893	1.50668	0.959264
Microglia	CCNT2	PD	-0.952721	0.258281	0.00152286	-3.17029	0.959264
Microglia	DIS3L2	PD	0.872058	0.744046	0.0856748	1.71867	0.959264
Microglia	EIF2B4	PD	0.999	1.19425	0.13274	1.50338	0.959264
Microglia	EMILIN1	PD	-0.999	0.381648	0.0634199	-1.85624	0.959264
Microglia	FARSB	PD	-0.999	0.799166	0.136094	-1.4905	0.959264
Microglia	IFT172	PD	-0.988415	1.01232	0.092036	-1.68475	0.959264
Microglia	IL18RAP	PD	0.804974	0.52754	0.145667	1.45501	0.959264
Microglia	IWS1	PD	-0.858043	0.494097	0.060765	-1.8752	0.959264
Microglia	KDM3A	PD	-0.998766	0.434076	0.124628	-1.53563	0.959264
Microglia	KIDINS220	PD	0.787827	0.715262	0.15104	1.43587	0.959264
Microglia	KRTCAP3	PD	-0.999	1.01201	0.0758946	-1.77502	0.959264
Microglia	LINC01854	PD	-0.999	NA	0.0271022	-2.21004	0.959264
Microglia	LINC01871	PD	-0.648078	0.630702	0.149349	-1.44183	0.959264
Microglia	LINC02611	PD	0.999	NA	0.0553844	1.91585	0.959264
Microglia	LYG1	PD	-0.999	1.0391	0.0561591	-1.9098	0.959264
Microglia	MAP3K19	PD	-0.999	0.392999	0.0125845	-2.49532	0.959264
Microglia	MAP4K3	PD	0.998229	0.489637	0.157702	1.41284	0.959264
Microglia	MARS2	PD	-0.999	NA	0.1297	-1.51529	0.959264
Microglia	METTL8	PD	-0.870384	0.797392	0.144578	-1.45895	0.959264
Microglia	MTERF4	PD	0.999	NA	0.0494115	1.96502	0.959264
Microglia	NLRC4	PD	0.857913	0.665666	0.114286	1.57922	0.959264
Microglia	PLEK	PD	-0.999	1.51193	0.162005	-1.39836	0.959264
Microglia	POLR2D	PD	0.855483	0.552199	0.0346761	2.11212	0.959264
Microglia	PREB	PD	-0.999	NA	0.0940787	-1.67426	0.959264
Microglia	RGPD2	PD	0.996277	0.949244	0.0631326	1.85826	0.959264
Microglia	RGPD8	PD	0.999	1.06793	0.142651	1.46599	0.959264
Microglia	RNPEPL1	PD	0.864222	0.513587	0.0702276	1.81044	0.959264
Microglia	SFT2D3	PD	-0.999	0.775426	0.0112951	-2.53343	0.959264
Microglia	SGO2	PD	0.999	0.524794	0.108919	1.60307	0.959264
Microglia	SLC5A6	PD	-0.999	NA	0.113308	-1.5835	0.959264
Microglia	SP140	PD	0.999	1.0825	0.140413	1.47425	0.959264
Microglia	SRSF7	PD	0.999	1.06727	0.17159	1.36711	0.959264
Microglia	STEAP3	PD	-0.999	1.03396	0.146726	-1.45119	0.959264
Microglia	TGOLN2	PD	0.96545	2.44928	0.164717	1.38938	0.959264
Microglia	TIGD1	PD	0.794406	0.8465	0.12623	1.52914	0.959264
Microglia	TMEM163	PD	0.967119	0.437854	0.000372531	3.55882	0.959264
Microglia	TMEM169	PD	0.990507	NA	0.0875388	1.70853	0.959264
Microglia	TMEM214	PD	-0.972049	0.412446	0.158591	-1.40983	0.959264
Microglia	TRAF3IP1	PD	0.999	1.32457	0.136819	1.48774	0.959264
Microglia	TWIST2	PD	0.999	0.683321	0.0267747	2.21479	0.959264
Microglia	XPO1	PD	-0.999	0.770174	0.0838434	-1.72881	0.959264
Microglia	AC007389.3	BD	0.965417	NA	0.10503	1.62094	0.959264
Microglia	AC009505.1	BD	-0.999	NA	0.127372	-1.52455	0.959264
Microglia	ACMSD	BD	0.999	NA	0.0717276	1.80084	0.959264
Microglia	ANKRD44	BD	0.738838	0.40763	0.0969159	1.65999	0.959264
Microglia	ASB1	BD	-0.99888	0.518854	0.16165	-1.39954	0.959264
Microglia	BABAM2	BD	0.999	1.84616	0.171796	1.36645	0.959264
Microglia	CAMKMT	BD	0.847857	0.750322	0.0849018	1.72293	0.959264
Microglia	CDC42EP3	BD	-0.999	0.6121	0.0141986	-2.4522	0.959264
Microglia	CKAP2L	BD	-0.999	NA	0.162352	-1.39721	0.959264
Microglia	CXCR4	BD	-0.989759	NA	0.109598	-1.6	0.959264
Microglia	EIF2AK2	BD	0.95032	0.725263	0.0554625	1.91524	0.959264
Microglia	EIF4E2	BD	0.999	NA	0.0873618	1.70948	0.959264
Microglia	EXOC6B	BD	0.918007	NA	0.0998688	1.64549	0.959264
Microglia	FEZ2	BD	0.999	NA	0.00738222	2.67909	0.959264
Microglia	FOXN2	BD	-0.900622	NA	0.0833095	-1.7318	0.959264
Microglia	GLS	BD	0.997616	NA	0.17099	1.36903	0.959264
Microglia	HIBCH	BD	-0.86907	0.565671	0.109514	-1.60038	0.959264
Microglia	HNMT	BD	0.999	NA	0.0814064	1.74258	0.959264
Microglia	ITGA4	BD	0.999	NA	0.014356	2.44823	0.959264
Microglia	LINC01185	BD	0.994363	1.215	0.121492	1.54854	0.959264
Microglia	LINC01871	BD	0.941607	0.969719	0.0561083	1.91019	0.959264
Microglia	M1AP	BD	-0.999	1.70034	0.155013	-1.42204	0.959264
Microglia	MARS2	BD	0.999	0.463256	0.149579	1.44102	0.959264
Microglia	MPV17	BD	-0.999	NA	0.0496438	-1.96302	0.959264
Microglia	MTHFD2	BD	-0.894626	1.08029	0.0839498	-1.72821	0.959264
Microglia	NAGK	BD	0.999	0.523539	0.0516361	1.94616	0.959264
Microglia	NCKAP5	BD	-0.999	NA	0.105534	-1.6186	0.959264
Microglia	NEB	BD	0.746477	0.455998	0.126879	1.52652	0.959264
Microglia	NEMP2	BD	0.846654	0.506659	0.102889	1.631	0.959264
Microglia	NLRC4	BD	-0.96358	1.50653	0.17028	-1.37131	0.959264
Microglia	ODC1-DT	BD	0.959573	0.965414	0.158623	1.40972	0.959264
Microglia	PER2	BD	-0.961248	0.838175	0.0722359	-1.79763	0.959264
Microglia	PLB1	BD	0.734854	0.584606	0.151538	1.43412	0.959264
Microglia	PRKCE	BD	0.888187	0.758445	0.0705614	1.80829	0.959264
Microglia	PSD4	BD	0.999	NA	0.153643	1.42678	0.959264
Microglia	RAB11FIP5	BD	-0.953556	0.603001	0.0842579	-1.7265	0.959264
Microglia	RAPH1	BD	0.999	NA	0.167259	1.38106	0.959264
Microglia	REL	BD	-0.999	1.09919	0.156633	-1.41649	0.959264
Microglia	REV1	BD	-0.905803	NA	0.0824697	-1.73653	0.959264
Microglia	RGPD5	BD	0.999	NA	0.0960971	1.66408	0.959264
Microglia	RNF103-CHMP3	BD	-0.811943	1.28374	0.0720209	-1.79899	0.959264
Microglia	SPDYA	BD	0.999	1.56847	0.169434	1.37403	0.959264
Microglia	SPRED2	BD	-0.882369	1.16567	0.132242	-1.50532	0.959264
Microglia	SRBD1	BD	0.920317	0.641794	0.0241566	2.25463	0.959264
Microglia	THORLNC	BD	-0.981227	NA	0.0565072	-1.9071	0.959264
Microglia	TWIST2	BD	0.741621	0.385999	0.101196	1.63909	0.959264
Microglia	VRK2	BD	-0.945795	NA	0.0263804	-2.22057	0.959264
Microglia	XRCC5	BD	-0.999	0.957468	0.0564143	-1.90782	0.959264
Microglia	AC007879.1	MD	-0.999	1.067	0.0399762	-2.05399	0.959264
Microglia	AC017002.5	MD	-0.912236	0.579905	0.0485591	-1.97244	0.959264
Microglia	AC064834.1	MD	-0.999	NA	0.144834	-1.45802	0.959264
Microglia	AC079922.2	MD	0.898252	0.200001	0.00868871	2.62407	0.959264
Microglia	AC104653.1	MD	0.999	NA	0.101703	1.63665	0.959264
Microglia	ADAM17	MD	-0.735127	0.428036	0.0655439	-1.84153	0.959264
Microglia	AFTPH	MD	-0.999	NA	0.112156	-1.58858	0.959264
Microglia	ANKRD36	MD	-0.953663	NA	0.00850675	-2.63127	0.959264
Microglia	ANKRD44	MD	0.809145	0.269873	0.012896	2.48663	0.959264
Microglia	ANXA4	MD	-0.86165	0.582732	0.124645	-1.53557	0.959264
Microglia	ARHGAP15	MD	0.999	0.57192	0.017258	2.38116	0.959264
Microglia	ARID5A	MD	-0.999	0.615162	0.00682777	-2.70513	0.959264
Microglia	ASXL2	MD	0.999	0.793026	0.165471	1.3869	0.959264
Microglia	ATF2	MD	0.789442	0.84061	0.154554	1.42363	0.959264
Microglia	ATG16L1	MD	0.999	0.953108	0.0606211	1.87625	0.959264
Microglia	ATL2	MD	0.999	0.294003	0.00838503	2.63616	0.959264
Microglia	AUP1	MD	0.946279	1.12341	0.171254	1.36819	0.959264
Microglia	BABAM2	MD	0.999	1.69318	0.0985004	1.65217	0.959264
Microglia	BIRC6	MD	0.999	4.0587	0.0425695	2.02791	0.959264
Microglia	C2orf91	MD	-0.932323	0.47866	0.0595435	-1.88416	0.959264
Microglia	CARF	MD	0.760038	0.294827	0.0565717	1.90661	0.959264
Microglia	CCDC142	MD	-0.696622	0.243135	0.0279819	-2.19754	0.959264
Microglia	CCL20	MD	0.980607	0.511034	0.0674887	1.82841	0.959264
Microglia	CD302	MD	-0.999	0.667392	0.0336795	-2.12389	0.959264
Microglia	CDC42EP3	MD	-0.877785	0.280171	0.0168827	-2.38925	0.959264
Microglia	CDK15	MD	-0.999	3.38956	0.0334905	-2.12615	0.959264
Microglia	CEBPZ	MD	0.877046	0.76295	0.0840538	1.72763	0.959264
Microglia	COPS7B	MD	-0.861325	0.562946	0.101469	-1.63777	0.959264
Microglia	CPSF3	MD	-0.604712	0.508385	0.167326	-1.38085	0.959264
Microglia	CTDSP1	MD	-0.998726	0.591736	0.160556	-1.4032	0.959264
Microglia	DARS	MD	-0.948986	NA	0.12461	-1.53571	0.959264
Microglia	DHX57	MD	0.671464	0.399236	0.110694	1.59508	0.959264
Microglia	DNAJC27	MD	-0.670491	0.489581	0.126974	-1.52615	0.959264
Microglia	DNPEP	MD	-0.999	NA	0.00922154	-2.60373	0.959264
Microglia	DOCK10	MD	0.665275	0.294313	0.00301595	2.96611	0.959264
Microglia	EIF2AK2	MD	0.958005	0.70034	0.00183874	3.11511	0.959264
Microglia	FAM124B	MD	-0.999	0.899206	0.165629	-1.38639	0.959264
Microglia	FAM49A	MD	0.891933	0.335654	0.0381628	2.0731	0.959264
Microglia	FEZ2	MD	0.999	0.739152	0.0106139	2.55516	0.959264
Microglia	GALM	MD	-0.999	1.06831	0.101842	-1.63599	0.959264
Microglia	GCA	MD	-0.727863	0.426942	0.0736513	-1.78877	0.959264
Microglia	GMPPA	MD	-0.649244	0.500559	0.106959	-1.61201	0.959264
Microglia	GORASP2	MD	0.699975	0.529538	0.118308	1.56192	0.959264
Microglia	GTF3C2	MD	-0.598775	0.365091	0.16217	-1.39781	0.959264
Microglia	GYPC	MD	-0.999	0.747649	0.0715003	-1.80229	0.959264
Microglia	HADHB	MD	0.999	0.388985	0.106075	1.61609	0.959264
Microglia	HAT1	MD	-0.99509	0.147755	0.0385234	-2.06924	0.959264
Microglia	HEATR5B	MD	-0.910106	1.07878	0.0197801	-2.33049	0.959264
Microglia	IL18R1	MD	-0.998373	0.947337	0.0179923	-2.36578	0.959264
Microglia	IL18RAP	MD	0.999	0.503318	0.0640922	1.85154	0.959264
Microglia	IL1RN	MD	-0.999	0.532679	0.0272688	-2.20765	0.959264
Microglia	IMMT	MD	-0.999	0.300157	0.00628105	-2.73274	0.959264
Microglia	INPP4A	MD	0.999	NA	0.165068	1.38823	0.959264
Microglia	INPP5D	MD	0.70978	0.306539	0.0306205	2.16197	0.959264
Microglia	KANSL1L	MD	-0.999	1.0063	0.0771449	-1.7675	0.959264
Microglia	KCTD18	MD	0.970235	0.968027	0.0838443	1.7288	0.959264
Microglia	KIDINS220	MD	-0.999	0.578553	0.0240835	-2.2558	0.959264
Microglia	KRCC1	MD	-0.999	0.566932	0.0162337	-2.40362	0.959264
Microglia	LINC00309	MD	0.998549	0.448377	0.167273	1.38102	0.959264
Microglia	LRRFIP1	MD	0.880952	0.464497	0.0762817	1.77268	0.959264
Microglia	LYG1	MD	0.787544	0.289734	0.0477703	1.97941	0.959264
Microglia	MAP3K19	MD	-0.999	0.568978	0.00096546	-3.3004	0.959264
Microglia	MAP3K2	MD	-0.999	0.956245	0.0730218	-1.79269	0.959264
Microglia	MAP3K2-DT	MD	0.999	NA	0.0479201	1.97808	0.959264
Microglia	MAP3K20	MD	0.994906	0.0667686	0.0445196	2.00917	0.959264
Microglia	MGAT5	MD	-0.793614	0.488443	0.100316	-1.64333	0.959264
Microglia	MOGS	MD	-0.990127	NA	0.12545	-1.53229	0.959264
Microglia	MPHOSPH10	MD	0.900011	3.57944	0.138546	1.48123	0.959264
Microglia	MPV17	MD	-0.999	1.31186	0.0894825	-1.69813	0.959264
Microglia	NAGK	MD	0.593049	0.26947	0.0891592	1.69985	0.959264
Microglia	NBAS	MD	-0.922174	NA	0.0661911	-1.83713	0.959264
Microglia	NCAPH	MD	0.964828	NA	0.0254473	2.23454	0.959264
Microglia	NLRC4	MD	-0.968248	NA	0.0150355	-2.43152	0.959264
Microglia	ORC2	MD	-0.90088	1.58364	0.162256	-1.39752	0.959264
Microglia	ORC4	MD	0.998855	0.216711	0.0197864	2.33037	0.959264
Microglia	PLB1	MD	0.664331	0.399212	0.111935	1.58956	0.959264
Microglia	PNPT1	MD	0.810596	0.866838	0.096199	1.66357	0.959264
Microglia	PPIL3	MD	-0.634154	0.396953	0.12924	-1.5171	0.959264
Microglia	PRPF40A	MD	0.999	NA	0.0820143	1.73912	0.959264
Microglia	PSD4	MD	-0.817018	0.651303	0.096549	-1.66182	0.959264
Microglia	PSMD1	MD	-0.673497	0.443651	0.0999975	-1.64487	0.959264
Microglia	PTPN18	MD	-0.933411	0.325208	0.0771697	-1.76735	0.959264
Microglia	RAB17	MD	-0.711302	0.50643	0.0837919	-1.7291	0.959264
Microglia	RBM43	MD	0.722289	0.455625	0.0991012	1.64923	0.959264
Microglia	RBM45	MD	-0.999	0.402654	0.00784582	-2.65863	0.959264
Microglia	RBMS1	MD	0.94387	0.849517	0.10194	1.63552	0.959264
Microglia	REV1	MD	-0.999	0.855368	0.0555963	-1.91419	0.959264
Microglia	RGPD3	MD	0.999	1.0213	0.161767	1.39915	0.959264
Microglia	RGPD5	MD	0.999	0.575515	0.050443	1.95619	0.959264
Microglia	RGPD8	MD	-0.994359	0.178368	0.125446	-1.53231	0.959264
Microglia	RHBDD1	MD	0.998497	0.25588	0.165377	1.38721	0.959264
Microglia	RHOQ	MD	0.999	0.534292	0.0056557	2.7671	0.959264
Microglia	SEMA4C	MD	0.969149	1.59778	0.0288702	2.18525	0.959264
Microglia	SFT2D3	MD	0.985468	0.463901	0.0349172	2.10932	0.959264
Microglia	SGO2	MD	-0.669564	0.350838	0.0570623	-1.90283	0.959264
Microglia	SLC11A1	MD	-0.999	NA	0.0404064	-2.04957	0.959264
Microglia	SLC20A1	MD	0.999	0.318362	0.00944192	2.59562	0.959264
Microglia	SLC35F5	MD	-0.999	NA	0.0773468	-1.76629	0.959264
Microglia	SLC40A1	MD	-0.999	0.375367	0.0381505	-2.07323	0.959264
Microglia	SLC8A1	MD	0.989052	0.397835	0.0426894	2.02674	0.959264
Microglia	SLC9A2	MD	0.97409	0.658999	0.149208	1.44234	0.959264
Microglia	SP3	MD	0.825435	0.397564	0.0262862	2.22196	0.959264
Microglia	TFCP2L1	MD	0.89597	0.470428	0.0797734	1.752	0.959264
Microglia	TGOLN2	MD	0.932494	0.679926	0.125763	1.53103	0.959264
Microglia	TMBIM1	MD	-0.999	1.63904	0.0234343	-2.26628	0.959264
Microglia	TMEM150A	MD	-0.975348	0.742542	0.0497049	-1.96249	0.959264
Microglia	TMEM163	MD	0.570199	0.312681	0.1375	1.48516	0.959264
Microglia	TMEM182	MD	-0.999	0.589743	0.0134049	-2.47283	0.959264
Microglia	TRAPPC12	MD	-0.999	0.376719	0.00616398	-2.73893	0.959264
Microglia	TTC27	MD	-0.999	0.942195	0.172799	-1.36326	0.959264
Microglia	UBE2F-SCLY	MD	0.999	0.661042	0.0116598	2.52228	0.959264
Microglia	UBR3	MD	0.703882	0.483021	0.119181	1.55822	0.959264
Microglia	UBXN2A	MD	-0.999	0.631398	0.113806	-1.58132	0.959264
Microglia	UBXN4	MD	-0.819203	0.49588	0.143526	-1.46279	0.959264
Microglia	USP37	MD	0.998761	NA	0.0939504	1.67492	0.959264
Microglia	USP40	MD	0.605551	0.458509	0.136434	1.4892	0.959264
Microglia	VRK2	MD	-0.95352	NA	0.00257208	-3.01473	0.959264
Microglia	WDR12	MD	0.999	1.8386	0.0126191	2.49434	0.959264
Microglia	WDR33	MD	0.920216	NA	0.0560428	1.9107	0.959264
Microglia	WDR43	MD	-0.999	1.42129	0.0880368	-1.70585	0.959264
Microglia	XIRP2	MD	0.9982	0.732713	0.167507	1.38026	0.959264
Microglia	ZAP70	MD	0.959747	NA	0.0406866	2.04671	0.959264
Microglia	ZC3H8	MD	0.999	0.576526	0.0830038	1.73352	0.959264
Microglia	ZEB2	MD	0.999	NA	0.0302527	2.16677	0.959264
Microglia	ZNF512	MD	-0.999	NA	0.0433551	-2.02027	0.959264
Microglia	ZNF638	MD	-0.676268	0.430191	0.146658	-1.45144	0.959264
Microglia	AC007383.2	SZ	0.858901	0.602015	0.088536	1.70317	0.959264
Microglia	AC007879.1	SZ	-0.999	0.566907	0.0707697	-1.80695	0.959264
Microglia	AC017002.5	SZ	-0.78243	0.612193	0.130868	-1.51069	0.959264
Microglia	AC017074.1	SZ	-0.894854	NA	0.151024	-1.43592	0.959264
Microglia	AC017083.3	SZ	0.998923	1.4665	0.113395	1.58312	0.959264
Microglia	AC073195.1	SZ	-0.944141	0.612272	0.072866	-1.79367	0.959264
Microglia	AC073283.3	SZ	-0.981355	1.29933	0.1045	-1.62342	0.959264
Microglia	AC079148.1	SZ	0.866176	2.17277	0.160604	1.40304	0.959264
Microglia	AC079584.1	SZ	0.999	0.404872	0.0463171	1.99249	0.959264
Microglia	AC079922.2	SZ	0.90243	0.304676	0.0182061	2.3614	0.959264
Microglia	AC108488.2	SZ	-0.933051	1.031	0.0821715	-1.73822	0.959264
Microglia	AC114763.1	SZ	-0.888769	0.375283	0.1543	-1.4245	0.959264
Microglia	ACOXL	SZ	-0.985817	NA	0.0430559	-2.02317	0.959264
Microglia	ACYP2	SZ	-0.801986	0.431917	0.0612808	-1.87146	0.959264
Microglia	ADGRF3	SZ	0.796563	0.432902	0.068556	1.82133	0.959264
Microglia	AGFG1	SZ	0.620489	0.586693	0.128119	1.52156	0.959264
Microglia	AMMECR1L	SZ	0.863207	0.593796	0.0624388	1.86317	0.959264
Microglia	ANAPC1	SZ	-0.999	0.948772	0.0550906	-1.91816	0.959264
Microglia	ANKMY1	SZ	0.999	0.86448	0.0436256	2.01767	0.959264
Microglia	ANKRD36	SZ	-0.767743	0.678832	0.12223	-1.54548	0.959264
Microglia	ANKRD44	SZ	0.913832	0.203091	0.00590535	2.75299	0.959264
Microglia	ATP6V1C2	SZ	0.657626	0.503829	0.163366	1.39384	0.959264
Microglia	BARD1	SZ	-0.562439	0.283427	0.0781481	-1.76153	0.959264
Microglia	BCL2L11	SZ	0.892492	0.577544	0.0597098	1.88293	0.959264
Microglia	BMPR2	SZ	-0.999	2.98095	0.0971934	-1.65862	0.959264
Microglia	BUB1	SZ	-0.803737	0.468282	0.0923194	-1.68329	0.959264
Microglia	CAB39	SZ	0.999	NA	0.0710423	1.80521	0.959264
Microglia	CAMKMT	SZ	0.918255	NA	0.109471	1.60058	0.959264
Microglia	CAPG	SZ	-0.850808	1.95221	0.160037	-1.40495	0.959264
Microglia	CCL20	SZ	0.742621	0.442424	0.0306734	2.16128	0.959264
Microglia	CDK15	SZ	-0.999	NA	0.114538	-1.57812	0.959264
Microglia	CEBPZOS	SZ	-0.999	0.491008	0.0390831	-2.06331	0.959264
Microglia	CENPA	SZ	0.999	0.255052	0.0221565	2.28767	0.959264
Microglia	CKAP2L	SZ	-0.999	0.489699	0.027727	-2.20113	0.959264
Microglia	CNPPD1	SZ	0.999	1.02294	0.107575	1.60919	0.959264
Microglia	COPS7B	SZ	-0.528871	0.318299	0.0584184	-1.89254	0.959264
Microglia	CPSF3	SZ	-0.820024	0.565664	0.0300452	-2.16949	0.959264
Microglia	CTDSP1	SZ	-0.780548	0.625487	0.147553	-1.44823	0.959264
Microglia	CXCR4	SZ	0.999	NA	0.138265	1.48228	0.959264
Microglia	DARS	SZ	0.838185	0.667507	0.0660451	1.83812	0.959264
Microglia	DCAF17	SZ	0.999	0.676978	0.0460036	1.99536	0.959264
Microglia	DDX18	SZ	0.87376	1.03004	0.107251	1.61067	0.959264
Microglia	EIF2AK2	SZ	0.999	0.30858	0.0116854	2.52151	0.959264
Microglia	ELMOD3	SZ	0.999	NA	0.144093	1.46072	0.959264
Microglia	ETAA1	SZ	-0.999	0.838967	0.0977401	-1.65591	0.959264
Microglia	EVA1A	SZ	0.999	0.675106	0.121499	1.54851	0.959264
Microglia	FAM228B	SZ	0.739808	0.647232	0.124193	1.53741	0.959264
Microglia	FAM49A	SZ	0.979002	2.83414	0.125471	1.53221	0.959264
Microglia	FARSB	SZ	-0.999	0.591678	0.0616383	-1.86889	0.959264
Microglia	FASTKD1	SZ	-0.87807	0.364505	0.041288	-2.04063	0.959264
Microglia	FEZ2	SZ	0.694874	0.221594	0.0251642	2.23887	0.959264
Microglia	FOXN2	SZ	-0.871139	0.567475	0.134881	-1.49513	0.959264
Microglia	GLB1L	SZ	-0.765575	0.30871	0.0828423	-1.73443	0.959264
Microglia	GPATCH11	SZ	0.999	1.73851	0.148054	1.44644	0.959264
Microglia	GTF3C2	SZ	-0.871103	0.31604	0.000840173	-3.33921	0.959264
Microglia	HAT1	SZ	-0.810394	0.32039	0.0534554	-1.93122	0.959264
Microglia	HNMT	SZ	0.892373	0.54253	0.111984	1.58934	0.959264
Microglia	HS6ST1	SZ	0.675775	0.400164	0.101587	1.63721	0.959264
Microglia	IL1RN	SZ	-0.693746	0.394587	0.135361	-1.49329	0.959264
Microglia	INPP4A	SZ	0.999	NA	0.144268	1.46008	0.959264
Microglia	INSIG2	SZ	-0.837792	1.17282	0.0519808	-1.94329	0.959264
Microglia	KCTD18	SZ	-0.395473	0.712038	0.0913009	-1.68858	0.959264
Microglia	KLF11	SZ	0.729887	0.594064	0.1556	1.42002	0.959264
Microglia	LINC00607	SZ	-0.844786	0.561689	0.0797218	-1.7523	0.959264
Microglia	LINC01376	SZ	0.999	0.571261	0.0165374	2.39683	0.959264
Microglia	LINC01829	SZ	0.999	0.459779	0.0218688	2.29264	0.959264
Microglia	LNPK	SZ	0.999	1.26209	0.16892	1.37568	0.959264
Microglia	LOXL3	SZ	-0.855309	0.936897	0.158147	-1.41133	0.959264
Microglia	MARS2	SZ	0.999	1.11895	0.0465468	1.9904	0.959264
Microglia	METAP1D	SZ	0.492866	0.412604	0.119271	1.55784	0.959264
Microglia	MFSD9	SZ	-0.950181	0.955473	0.0834768	-1.73086	0.959264
Microglia	MOB1A	SZ	0.679628	0.503386	0.161273	1.4008	0.959264
Microglia	MOGS	SZ	-0.999	2.63282	0.0318497	-2.14629	0.959264
Microglia	NAGK	SZ	0.453965	0.30471	0.137782	1.4841	0.959264
Microglia	NBAS	SZ	-0.951728	NA	0.0817613	-1.74056	0.959264
Microglia	NFE2L2	SZ	-0.851669	0.578471	0.0790706	-1.7561	0.959264
Microglia	NMI	SZ	0.934368	0.737677	0.0375515	2.07972	0.959264
Microglia	ORC4	SZ	-0.999	NA	0.146273	-1.45282	0.959264
Microglia	PDE6D	SZ	0.538069	0.459079	0.142433	1.46679	0.959264
Microglia	PDK1	SZ	0.617656	0.357079	0.149865	1.44001	0.959264
Microglia	PELI1	SZ	0.980326	1.13365	0.147314	1.44908	0.959264
Microglia	PIGF	SZ	0.856251	0.621365	0.14999	1.43957	0.959264
Microglia	PLEK	SZ	0.886022	0.655455	0.0767049	1.77013	0.959264
Microglia	PLEKHM3	SZ	0.863697	0.38062	0.110747	1.59484	0.959264
Microglia	PLGLB2	SZ	-0.999	0.488481	0.0356247	-2.10119	0.959264
Microglia	POLR2D	SZ	0.999	0.47404	0.00685234	2.70394	0.959264
Microglia	PPIG	SZ	-0.999	1.37688	0.0842545	-1.72652	0.959264
Microglia	PSD4	SZ	0.927501	0.537348	0.128196	1.52125	0.959264
Microglia	PUS10	SZ	-0.597861	0.368702	0.0823507	-1.73721	0.959264
Microglia	RAB1A	SZ	0.999	1.35286	0.161583	1.39977	0.959264
Microglia	RAB6C	SZ	0.965477	NA	0.111862	1.58988	0.959264
Microglia	RBM44	SZ	0.814601	0.462711	0.0686327	1.82083	0.959264
Microglia	RGPD8	SZ	-0.997635	0.317588	0.0388689	-2.06557	0.959264
Microglia	RHBDD1	SZ	0.748636	0.520194	0.136418	1.48926	0.959264
Microglia	RNF149	SZ	0.740572	0.525157	0.0904316	1.69313	0.959264
Microglia	RNPEPL1	SZ	-0.732326	0.555696	0.0884013	-1.70389	0.959264
Microglia	SF3B1	SZ	-0.999	1.3657	0.0514273	-1.9479	0.959264
Microglia	SH3RF3	SZ	-0.810797	0.653031	0.13343	-1.50071	0.959264
Microglia	SLC20A1	SZ	0.999	0.302286	0.0207336	2.3128	0.959264
Microglia	SLC40A1	SZ	-0.999	0.961757	0.0537357	-1.92896	0.959264
Microglia	SOCS5	SZ	-0.605714	0.487676	0.121299	-1.54934	0.959264
Microglia	SP100	SZ	0.967616	0.577037	0.00590149	2.75321	0.959264
Microglia	ST3GAL5	SZ	0.966162	1.30611	0.0850477	1.72212	0.959264
Microglia	STPG4	SZ	-0.768545	0.60889	0.143768	-1.4619	0.959264
Microglia	SULT1C4	SZ	-0.950433	NA	0.0561607	-1.90979	0.959264
Microglia	TANC1	SZ	-0.759466	0.360926	0.0137338	-2.46415	0.959264
Microglia	TANK	SZ	0.999	NA	0.0148723	2.43547	0.959264
Microglia	TLK1	SZ	-0.912995	0.720122	0.124184	-1.53745	0.959264
Microglia	TMBIM1	SZ	-0.840438	0.876292	0.145756	-1.45469	0.959264
Microglia	TMEM163	SZ	-0.631954	0.322812	0.0517717	-1.94503	0.959264
Microglia	TRIP12	SZ	0.952903	0.923118	0.0715594	1.80191	0.959264
Microglia	TTL	SZ	-0.999	0.434982	0.0261429	-2.22408	0.959264
Microglia	UBE2F-SCLY	SZ	0.815537	0.446191	0.149805	1.44022	0.959264
Microglia	UBR3	SZ	-0.998682	0.386265	0.0540403	-1.92651	0.959264
Microglia	UBXN4	SZ	0.999	NA	0.0356723	2.10064	0.959264
Microglia	USP40	SZ	-0.40148	0.222845	0.0636624	-1.85454	0.959264
Microglia	UXS1	SZ	-0.667975	0.362316	0.158566	-1.40991	0.959264
Microglia	WDR12	SZ	-0.741675	0.556992	0.135724	-1.49191	0.959264
Microglia	WNT6	SZ	0.999	0.485641	0.00955049	2.59169	0.959264
Microglia	XIRP2	SZ	0.999	0.431848	0.0953298	1.66793	0.959264
Microglia	ZC3H6	SZ	-0.999	0.876768	0.0170484	-2.38566	0.959264
Microglia	ZC3H8	SZ	0.97005	0.660247	0.155125	1.42166	0.959264
Microglia	ZNF638	SZ	0.998795	0.667117	0.106926	1.61217	0.959264
Microglia	AC007100.1	AD	-0.999	2.83835	0.1077	-1.60862	0.959264
Microglia	AC007879.3	AD	0.752934	0.557063	0.13426	1.49751	0.959264
Microglia	AC009478.1	AD	-0.999	NA	0.0277657	-2.20058	0.959264
Microglia	AC010105.1	AD	0.901418	1.81349	0.151217	1.43525	0.959264
Microglia	AC092650.1	AD	0.934645	0.515922	0.0904323	1.69312	0.959264
Microglia	ACMSD	AD	0.788725	0.480956	0.153284	1.42803	0.959264
Microglia	ADAM17	AD	-0.753518	0.547995	0.135287	-1.49357	0.959264
Microglia	AMMECR1L	AD	-0.932106	0.356714	0.00475724	-2.82303	0.959264
Microglia	ANKZF1	AD	-0.999	NA	0.082801	-1.73466	0.959264
Microglia	ARPC2	AD	0.955	0.449924	0.0692691	1.81666	0.959264
Microglia	BIN1	AD	0.972362	0.813251	0.00136716	3.2015	0.959264
Microglia	C2orf91	AD	0.999	0.660913	0.0257992	2.22922	0.959264
Microglia	CAPG	AD	-0.810267	0.541878	0.143304	-1.4636	0.959264
Microglia	CENPO	AD	-0.999	1.58248	0.0969263	-1.65994	0.959264
Microglia	CEP68	AD	-0.821814	0.435884	0.130966	-1.5103	0.959264
Microglia	CKAP2L	AD	0.927663	0.607113	0.110718	1.59498	0.959264
Microglia	COQ10B	AD	0.999	1.19339	0.130692	1.51138	0.959264
Microglia	DARS	AD	0.954665	NA	0.00545831	2.77866	0.959264
Microglia	DHX57	AD	0.889864	0.597339	0.0627843	1.86072	0.959264
Microglia	DIS3L2	AD	0.605552	0.347071	0.0797029	1.75241	0.959264
Microglia	DNAJC10	AD	-0.810185	0.519463	0.0909033	-1.69065	0.959264
Microglia	DNAJC27	AD	0.999	NA	0.0300633	2.16926	0.959264
Microglia	DNPEP	AD	0.999	0.782726	0.0686377	1.8208	0.959264
Microglia	DOCK10	AD	0.760481	0.460786	0.0738791	1.78736	0.959264
Microglia	EIF2AK2	AD	0.497846	0.370211	0.12803	1.52192	0.959264
Microglia	EPC2	AD	0.999	NA	0.0928726	1.68044	0.959264
Microglia	ERCC3	AD	-0.680265	0.456606	0.153751	-1.42641	0.959264
Microglia	FAM117B	AD	-0.64436	0.395127	0.118793	-1.55986	0.959264
Microglia	FASTKD1	AD	-0.999	0.806982	0.0522943	-1.9407	0.959264
Microglia	GORASP2	AD	0.999	0.621362	0.108506	1.60495	0.959264
Microglia	GPATCH11	AD	0.999	1.62849	0.157711	1.41281	0.959264
Microglia	GPR35	AD	0.999	0.457833	0.0604569	1.87745	0.959264
Microglia	GTF3C3	AD	-0.999	2.36956	0.159825	-1.40566	0.959264
Microglia	HIBCH	AD	-0.754726	0.684307	0.162592	-1.39641	0.959264
Microglia	HS6ST1	AD	-0.999	3.10193	0.112682	-1.58625	0.959264
Microglia	HTR2B	AD	-0.74734	0.456814	0.165508	-1.38678	0.959264
Microglia	INPP5D	AD	0.786367	0.298986	0.0106785	2.55305	0.959264
Microglia	ITGB6	AD	0.994246	NA	0.1057	1.61783	0.959264
Microglia	KCTD18	AD	0.999	NA	0.0179504	2.36664	0.959264
Microglia	KLF11	AD	0.751507	0.724596	0.0463711	1.992	0.959264
Microglia	LINC02572	AD	-0.999	NA	0.138543	-1.48124	0.959264
Microglia	LOXL3	AD	-0.973765	1.0782	0.0850245	-1.72225	0.959264
Microglia	M1AP	AD	-0.727534	0.370881	0.0564238	-1.90775	0.959264
Microglia	MAP3K19	AD	0.8283	0.373444	0.0344249	2.11506	0.959264
Microglia	MCEE	AD	0.847214	0.612571	0.124446	1.53638	0.959264
Microglia	MCM6	AD	0.97855	0.285285	0.00924319	2.60293	0.959264
Microglia	METAP1D	AD	0.782445	0.436783	0.121459	1.54868	0.959264
Microglia	METTL21A	AD	-0.928026	0.382678	0.0334642	-2.12647	0.959264
Microglia	METTL8	AD	-0.917768	0.531449	0.0295902	-2.17553	0.959264
Microglia	MGAT5	AD	0.999	0.496691	0.00895727	2.61368	0.959264
Microglia	MOB1A	AD	0.916726	0.596342	0.0764437	1.7717	0.959264
Microglia	MPV17	AD	-0.999	NA	0.10356	-1.62784	0.959264
Microglia	MSH6	AD	-0.999	0.931309	0.0501577	-1.95862	0.959264
Microglia	MTHFD2	AD	-0.681554	0.558504	0.172055	-1.36563	0.959264
Microglia	NABP1	AD	-0.999	0.767075	0.0460608	-1.99484	0.959264
Microglia	NAGK	AD	0.738835	0.310226	0.0720314	1.79892	0.959264
Microglia	NCOA1	AD	-0.957254	0.575094	0.0639837	-1.85229	0.959264
Microglia	NEB	AD	-0.633323	0.80751	0.134935	-1.49492	0.959264
Microglia	NEMP2	AD	0.999	0.300036	0.00211342	3.07381	0.959264
Microglia	PDK1	AD	0.999	0.713797	0.0865593	1.71383	0.959264
Microglia	PIGF	AD	-0.941668	2.34111	0.131555	-1.508	0.959264
Microglia	PKDCC	AD	0.999	1.28032	0.00400644	2.87765	0.959264
Microglia	PLGLB2	AD	-0.999	0.677454	0.0868296	-1.71236	0.959264
Microglia	PPIL3	AD	-0.819337	0.505431	0.16437	-1.39052	0.959264
Microglia	PSMD1	AD	-0.720485	0.317132	0.0620693	-1.8658	0.959264
Microglia	RAB11FIP5	AD	0.999	1.30162	0.07899	1.75658	0.959264
Microglia	RAB17	AD	-0.999	1.62396	0.0243063	-2.25225	0.959264
Microglia	RANBP2	AD	-0.998433	NA	0.0864598	-1.71438	0.959264
Microglia	RBMS1	AD	-0.999	NA	0.00156275	-3.16277	0.959264
Microglia	RGPD2	AD	-0.883207	NA	0.0622947	-1.86419	0.959264
Microglia	ROCK2	AD	-0.999	1.08563	0.0698688	-1.81276	0.959264
Microglia	RPIA	AD	-0.914436	0.541551	0.066302	-1.83638	0.959264
Microglia	SCTR	AD	-0.983038	NA	0.0452352	-2.00246	0.959264
Microglia	SFT2D3	AD	0.76852	0.543503	0.104371	1.62402	0.959264
Microglia	SLC11A1	AD	0.999	NA	0.0593845	1.88534	0.959264
Microglia	SLC40A1	AD	-0.936336	0.692657	0.16236	-1.39718	0.959264
Microglia	SP100	AD	-0.999	0.988087	0.0233061	-2.26838	0.959264
Microglia	SP140L	AD	-0.999	1.25692	0.145218	-1.45663	0.959264
Microglia	SPAST	AD	-0.916322	1.46126	0.113939	-1.58073	0.959264
Microglia	ST3GAL5	AD	0.849385	0.546646	0.0815968	1.7415	0.959264
Microglia	STAT1	AD	-0.623111	0.345714	0.122713	-1.54348	0.959264
Microglia	SULT1C2	AD	-0.609676	0.338781	0.135187	-1.49396	0.959264
Microglia	TEX41	AD	0.999	0.191643	0.0128918	2.48674	0.959264
Microglia	TGOLN2	AD	0.946879	0.606367	0.0769549	1.76863	0.959264
Microglia	THUMPD2	AD	0.999	1.41442	0.0359433	2.09757	0.959264
Microglia	TMEM150A	AD	-0.999	1.14748	0.098285	-1.65323	0.959264
Microglia	TMEM163	AD	-0.908162	0.172078	0.000204965	-3.71282	0.959264
Microglia	TRAPPC12	AD	-0.763672	0.550764	0.144532	-1.45912	0.959264
Microglia	TRMT61B	AD	-0.882106	3.48309	0.139723	-1.47682	0.959264
Microglia	TTC27	AD	0.929162	0.919507	0.0719449	1.79947	0.959264
Microglia	UBE2F-SCLY	AD	0.999	0.796881	0.00280775	2.98804	0.959264
Microglia	UBXN2A	AD	0.838929	0.63443	0.16975	1.37301	0.959264
Microglia	UBXN4	AD	0.866057	0.497983	0.118821	1.55974	0.959264
Microglia	USP37	AD	-0.999	NA	0.128654	-1.51943	0.959264
Microglia	USP39	AD	0.975194	0.695682	0.140334	1.47455	0.959264
Microglia	WDSUB1	AD	0.733594	0.24399	0.0230949	2.27186	0.959264
Microglia	WNT6	AD	-0.999	1.8469	0.0841434	-1.72714	0.959264
Microglia	ZEB2	AD	0.999	0.506645	0.0522414	1.94114	0.959264
Microglia	ZNF512	AD	-0.999	NA	0.0854128	-1.72011	0.959264
Microglia	AC097634.1	MS	-0.880368	0.519202	0.102769	-1.63158	0.959264
Microglia	ACAD9	MS	0.999	0.838604	0.0118699	2.51599	0.959264
Microglia	ACAP2	MS	0.999	0.82311	0.148905	1.44341	0.959264
Microglia	ALCAM	MS	-0.826034	0.475968	0.0893872	-1.69864	0.959264
Microglia	ATP1B3	MS	-0.613016	0.386971	0.106816	-1.61267	0.959264
Microglia	ATP2C1	MS	-0.999	NA	0.0102888	-2.56597	0.959264
Microglia	CAV3	MS	0.999	0.84181	0.079677	1.75256	0.959264
Microglia	CCDC36	MS	0.999	0.624549	0.07185	1.80007	0.959264
Microglia	CD200R1	MS	0.999	1.98961	0.0897425	1.69676	0.959264
Microglia	CDCP1	MS	-0.901634	1.51661	0.158374	-1.41056	0.959264
Microglia	CGGBP1	MS	0.999	NA	0.114363	1.57888	0.959264
Microglia	CNOT10	MS	0.941865	NA	0.0260631	2.22527	0.959264
Microglia	CX3CR1	MS	0.999	0.442857	0.0165312	2.39697	0.959264
Microglia	DENND6A	MS	0.999	0.606001	0.0127381	2.49101	0.959264
Microglia	DYNC1LI1	MS	-0.832905	0.498724	0.119073	-1.55867	0.959264
Microglia	FNDC3B	MS	-0.917382	1.16626	0.149951	-1.4397	0.959264
Microglia	GK5	MS	0.998826	0.1466	0.0656327	1.84092	0.959264
Microglia	GUCA1C	MS	-0.998172	0.703867	0.130024	-1.51401	0.959264
Microglia	HCLS1	MS	0.836402	1.10302	0.16265	1.39621	0.959264
Microglia	HSPBAP1	MS	0.941655	1.47697	0.0191917	2.34179	0.959264
Microglia	IQCB1	MS	0.867314	NA	0.0127414	2.49092	0.959264
Microglia	KPNA1	MS	0.894012	0.642454	0.0295189	2.17649	0.959264
Microglia	LIMD1	MS	0.953702	1.07747	0.108651	1.60429	0.959264
Microglia	LINC02021	MS	0.999	NA	0.0439761	2.01432	0.959264
Microglia	LINC02035	MS	-0.765821	NA	0.138607	-1.481	0.959264
Microglia	LINC02085	MS	0.911209	0.380411	0.0224162	2.28324	0.959264
Microglia	LRRC58	MS	-0.944637	0.640486	0.0218528	-2.29292	0.959264
Microglia	MB21D2	MS	0.907782	0.760567	0.0780116	1.76234	0.959264
Microglia	NGLY1	MS	-0.999	1.29893	0.0816541	-1.74117	0.959264
Microglia	OPA1	MS	0.745232	0.772933	0.161469	1.40015	0.959264
Microglia	OXSM	MS	0.903541	1.35681	0.0931209	1.67916	0.959264
Microglia	PLS1	MS	0.964609	NA	0.13117	1.50951	0.959264
Microglia	PLXND1	MS	0.999	0.371925	0.0704968	1.80871	0.959264
Microglia	POGLUT1	MS	0.780469	0.558874	0.0804001	1.74837	0.959264
Microglia	QRICH1	MS	-0.903798	1.18663	0.0855665	-1.71926	0.959264
Microglia	RAD18	MS	-0.937899	0.837168	0.165163	-1.38792	0.959264
Microglia	RPL22L1	MS	-0.947429	1.01869	0.0606851	-1.87578	0.959264
Microglia	SEC22A	MS	0.999	0.776364	0.0481238	1.97627	0.959264
Microglia	SHQ1	MS	0.999	0.835899	0.0959351	1.66489	0.959264
Microglia	SSUH2	MS	-0.999	0.812445	0.0797329	-1.75224	0.959264
Microglia	STT3B	MS	-0.999	0.750364	0.0681565	-1.82397	0.959264
Microglia	TBC1D5	MS	0.999	1.11565	0.10939	1.60094	0.959264
Microglia	TIGIT	MS	-0.922939	NA	0.171458	-1.36753	0.959264
Microglia	TNK2	MS	0.724318	0.568273	0.172602	1.36389	0.959264
Microglia	UBA3	MS	0.999	0.726457	0.129657	1.51545	0.959264
Microglia	WDR48	MS	0.999	0.668232	0.1143	1.57916	0.959264
Microglia	XXYLT1	MS	-0.999	0.890435	0.108276	-1.60599	0.959264
Microglia	ALG3	PD	-0.999	1.18898	0.0517317	-1.94536	0.959264
Microglia	ARHGAP31	PD	-0.999	0.728753	0.0271373	-2.20954	0.959264
Microglia	ASB14	PD	0.998396	0.7048	0.15993	1.40531	0.959264
Microglia	ATG7	PD	0.999	0.960949	0.143065	1.46447	0.959264
Microglia	CCNL1	PD	-0.999	NA	0.126939	-1.52628	0.959264
Microglia	CRYGS	PD	0.936812	0.684617	0.0599589	1.8811	0.959264
Microglia	DNAJB11	PD	-0.869192	3.23425	0.158985	-1.40849	0.959264
Microglia	DYNC1LI1	PD	0.998838	0.545741	0.157861	1.4123	0.959264
Microglia	EFHB	PD	-0.999	0.515862	0.0446429	-2.008	0.959264
Microglia	FANCD2OS	PD	-0.999	1.12481	0.102422	-1.63322	0.959264
Microglia	GBE1	PD	0.999	0.572397	0.0997524	1.64606	0.959264
Microglia	GHRL	PD	0.999	0.613667	0.0328234	2.13424	0.959264
Microglia	GLB1	PD	-0.999	0.625224	0.0822348	-1.73786	0.959264
Microglia	HRH1	PD	-0.999	NA	0.0808786	-1.74561	0.959264
Microglia	IFT122	PD	0.999	1.10937	0.101917	1.63563	0.959264
Microglia	ISY1-RAB43	PD	0.999	1.07849	0.039884	2.05495	0.959264
Microglia	LAMP3	PD	-0.548936	0.40369	0.165494	-1.38683	0.959264
Microglia	LINC00578	PD	0.999	0.702099	0.0603317	1.87836	0.959264
Microglia	LINC02015	PD	0.999	0.939131	0.127591	1.52367	0.959264
Microglia	MBD4	PD	-0.985956	1.20113	0.0472549	-1.98401	0.959264
Microglia	MCCC1	PD	-0.898081	0.462939	0.0109783	-2.54339	0.959264
Microglia	P2RY13	PD	0.954021	0.49804	0.134246	1.49756	0.959264
Microglia	PARP9	PD	0.746765	0.374954	0.129237	1.51712	0.959264
Microglia	PDCD6IP	PD	-0.999	0.730787	0.11272	-1.58608	0.959264
Microglia	PLCL2	PD	0.943309	0.374507	0.119301	1.55771	0.959264
Microglia	PLD1	PD	0.999	0.960728	0.104377	1.624	0.959264
Microglia	PLXND1	PD	-0.999	0.725988	0.0476553	-1.98043	0.959264
Microglia	RAD18	PD	0.869233	0.448396	0.0566238	1.9062	0.959264
Microglia	SLC25A26	PD	0.993187	1.27492	0.0459455	1.99589	0.959264
Microglia	SLC6A6	PD	0.89209	0.736616	0.0584892	1.89201	0.959264
Microglia	SLMAP	PD	-0.999	0.761493	0.100415	-1.64285	0.959264
Microglia	STAG1	PD	0.727811	0.542428	0.0898099	1.6964	0.959264
Microglia	TBL1XR1	PD	-0.919746	1.1236	0.1218	-1.54726	0.959264
Microglia	TSC22D2	PD	0.982259	1.17931	0.167468	1.38038	0.959264
Microglia	UBP1	PD	0.999	0.768755	0.0762321	1.77298	0.959264
Microglia	ZBTB20	PD	-0.787716	1.25497	0.0854517	-1.71989	0.959264
Microglia	ZNF501	PD	0.778368	0.349212	0.0490594	1.96808	0.959264
Microglia	ACPP	BD	0.960765	NA	0.0770779	1.7679	0.959264
Microglia	ALG3	BD	-0.847956	0.557598	0.111403	-1.59192	0.959264
Microglia	ANO10	BD	-0.999	1.46104	0.157583	-1.41325	0.959264
Microglia	ATP11B	BD	-0.951573	0.332569	0.12752	-1.52396	0.959264
Microglia	ATR	BD	0.963496	NA	0.024918	2.24267	0.959264
Microglia	CCDC12	BD	-0.999	3.8861	0.167039	-1.38178	0.959264
Microglia	CCDC66	BD	0.999	0.791639	0.086739	1.71286	0.959264
Microglia	CRYGS	BD	-0.77737	0.485461	0.0920574	-1.68464	0.959264
Microglia	CTNNB1	BD	-0.929387	0.410614	0.0767395	-1.76993	0.959264
Microglia	DNAH1	BD	-0.999	NA	0.14634	-1.45258	0.959264
Microglia	FRMD4B	BD	-0.999	NA	0.0775724	-1.76495	0.959264
Microglia	GLYCTK	BD	0.999	0.564304	0.0732798	1.79108	0.959264
Microglia	GUCA1C	BD	-0.999	NA	0.154344	-1.42435	0.959264
Microglia	KLHL6	BD	0.943428	0.505074	0.00507359	2.80232	0.959264
Microglia	LINC00886	BD	0.728862	0.338619	0.0736498	1.78878	0.959264
Microglia	MKRN2OS	BD	0.913181	1.29361	0.0841833	1.72691	0.959264
Microglia	MLH1	BD	-0.78013	0.436273	0.0885443	-1.70313	0.959264
Microglia	MORC1	BD	0.782356	0.941758	0.108977	1.60281	0.959264
Microglia	MYNN	BD	0.999	0.962207	0.123907	1.53858	0.959264
Microglia	NCK1	BD	0.999	NA	0.16972	1.37311	0.959264
Microglia	NSUN3	BD	-0.999	NA	0.0922031	-1.68389	0.959264
Microglia	PCYT1A	BD	0.999	1.12538	0.105365	1.61938	0.959264
Microglia	PIK3R4	BD	-0.96335	1.52299	0.156845	-1.41576	0.959264
Microglia	PLCL2	BD	-0.999	3.02883	0.105627	-1.61816	0.959264
Microglia	POC1A	BD	0.999	0.761808	0.109771	1.59922	0.959264
Microglia	RFT1	BD	0.877981	1.30863	0.0438933	2.01511	0.959264
Microglia	RYK	BD	-0.999	NA	0.149388	-1.4417	0.959264
Microglia	SENP2	BD	0.87821	0.392221	0.0270215	2.21121	0.959264
Microglia	SFMBT1	BD	-0.999	1.50404	0.134849	-1.49525	0.959264
Microglia	SKIL	BD	-0.999	1.68669	0.127912	-1.52239	0.959264
Microglia	SLC35G2	BD	0.999	NA	0.0169657	2.38745	0.959264
Microglia	SLC51A	BD	0.999	1.14302	0.163256	1.3942	0.959264
Microglia	SMIM4	BD	0.998696	0.338878	0.101091	1.63959	0.959264
Microglia	STX19	BD	0.999	1.19711	0.128217	1.52117	0.959264
Microglia	TBC1D5	BD	0.999	NA	0.169786	1.37289	0.959264
Microglia	TBCCD1	BD	-0.568975	0.371281	0.154557	-1.42362	0.959264
Microglia	TTC14	BD	-0.874559	2.00897	0.118704	-1.56024	0.959264
Microglia	TWF2	BD	-0.915364	0.260402	0.0531319	-1.93385	0.959264
Microglia	UBA3	BD	0.999	NA	0.0784803	1.75957	0.959264
Microglia	VEPH1	BD	-0.999	0.716522	0.0818342	-1.74014	0.959264
Microglia	YEATS2	BD	0.734342	0.374221	0.126101	1.52966	0.959264
Microglia	ZKSCAN7	BD	-0.999	0.773084	0.0361275	-2.09549	0.959264
Microglia	ZNF197	BD	-0.971137	0.790417	0.154747	-1.42296	0.959264
Microglia	ZNF502	BD	-0.999	NA	0.1104	-1.5964	0.959264
Microglia	ABHD14B	MD	-0.871628	1.10362	0.168248	-1.37786	0.959264
Microglia	AC022384.1	MD	0.960626	0.514945	0.0581556	1.89452	0.959264
Microglia	AC034195.1	MD	-0.999	0.838478	0.0534476	-1.93129	0.959264
Microglia	AC046136.1	MD	-0.999	1.31455	0.0461424	-1.99409	0.959264
Microglia	ACAD9	MD	-0.999	1.41175	0.128338	-1.52069	0.959264
Microglia	ACKR4	MD	0.999	1.2461	0.152243	1.43165	0.959264
Microglia	ADGRG7	MD	-0.707052	0.547831	0.166035	-1.38506	0.959264
Microglia	ALG3	MD	-0.999	5.11417	0.144305	-1.45995	0.959264
Microglia	ANKUB1	MD	0.918276	1.54039	0.0740937	1.78603	0.959264
Microglia	ASTE1	MD	0.999	NA	0.145722	1.45481	0.959264
Microglia	ATG7	MD	0.999	0.397654	0.0232638	2.26907	0.959264
Microglia	ATP1B3	MD	-0.730967	0.729953	0.0604292	-1.87765	0.959264
Microglia	BRPF1	MD	-0.698971	0.399411	0.0817387	-1.74069	0.959264
Microglia	CACNA1D	MD	0.934176	1.18791	0.010623	2.55486	0.959264
Microglia	CD80	MD	0.873668	0.672436	0.0719266	1.79958	0.959264
Microglia	CD96	MD	-0.999	1.08984	0.0695961	-1.81453	0.959264
Microglia	CMSS1	MD	0.999	NA	0.070553	1.80834	0.959264
Microglia	CNOT10	MD	-0.999	1.01834	0.0806035	-1.7472	0.959264
Microglia	CRYGS	MD	-0.999	0.465342	0.0012548	-3.22612	0.959264
Microglia	DALRD3	MD	-0.999	0.810732	0.140897	-1.47246	0.959264
Microglia	DNAH1	MD	-0.999	NA	0.0780769	-1.76196	0.959264
Microglia	ECT2	MD	0.522323	0.371902	0.164881	1.38884	0.959264
Microglia	EEFSEC	MD	0.999	1.06969	0.115833	1.57251	0.959264
Microglia	EPHB3	MD	0.758841	0.705277	0.169027	1.37534	0.959264
Microglia	FANCD2OS	MD	-0.999	1.34086	0.0105744	-2.55646	0.959264
Microglia	GHRL	MD	0.998942	0.485494	0.0681092	1.82428	0.959264
Microglia	GLB1	MD	-0.999	0.690698	0.0462425	-1.99317	0.959264
Microglia	GLYCTK	MD	0.999	NA	0.1346	1.49621	0.959264
Microglia	HRH1	MD	-0.999	2.83601	0.0408835	-2.04471	0.959264
Microglia	IFT122	MD	-0.999	1.37164	0.0913013	-1.68857	0.959264
Microglia	IGSF10	MD	0.984131	0.87378	0.0826287	1.73563	0.959264
Microglia	ISY1-RAB43	MD	-0.999	1.87053	0.0478245	-1.97892	0.959264
Microglia	ITIH4	MD	-0.999	NA	0.0155163	-2.4201	0.959264
Microglia	KPNA4	MD	-0.984623	1.28129	0.057961	-1.89599	0.959264
Microglia	LINC02035	MD	-0.756512	0.582877	0.166926	-1.38215	0.959264
Microglia	LPP	MD	-0.622592	0.400598	0.157822	-1.41243	0.959264
Microglia	MBD4	MD	0.999	1.76193	0.0585286	1.89172	0.959264
Microglia	MORC1	MD	0.660045	0.852002	0.141376	1.47069	0.959264
Microglia	MRPL3	MD	0.727898	0.352275	0.136506	1.48893	0.959264
Microglia	NECTIN3	MD	-0.999	0.352029	0.0170008	-2.38669	0.959264
Microglia	OPA1	MD	-0.999	NA	0.0243421	-2.25169	0.959264
Microglia	PAK2	MD	-0.670824	0.405658	0.0698916	-1.81261	0.959264
Microglia	PARP14	MD	0.945013	0.588353	0.0827532	1.73493	0.959264
Microglia	PARP9	MD	0.922297	0.663822	0.0581605	1.89449	0.959264
Microglia	PBRM1	MD	0.999	NA	0.13378	1.49936	0.959264
Microglia	PIK3R4	MD	0.772627	0.382827	0.0780395	1.76218	0.959264
Microglia	POPDC2	MD	0.789328	0.415724	0.041194	2.04157	0.959264
Microglia	PPP4R2	MD	-0.862736	0.414176	0.0671908	-1.8304	0.959264
Microglia	RAB5A	MD	-0.991551	1.28758	0.0962828	-1.66315	0.959264
Microglia	RAF1	MD	0.999	1.11054	0.107037	1.61165	0.959264
Microglia	RTP4	MD	-0.764543	0.513619	0.0818495	-1.74005	0.959264
Microglia	SENP2	MD	0.578436	0.297868	0.0678351	1.8261	0.959264
Microglia	SFMBT1	MD	-0.999	2.55192	0.125795	-1.5309	0.959264
Microglia	SGO1	MD	-0.999	0.81504	0.0645995	-1.84802	0.959264
Microglia	SLC15A2	MD	-0.93798	0.366879	0.00534796	-2.78529	0.959264
Microglia	SLC35G2	MD	-0.999	NA	0.0200823	-2.32481	0.959264
Microglia	SLC49A4	MD	0.999	0.402143	0.00747622	2.67485	0.959264
Microglia	SLC4A7	MD	-0.762456	0.456343	0.14387	-1.46153	0.959264
Microglia	SLC51A	MD	-0.648264	0.445392	0.170119	-1.37182	0.959264
Microglia	SMIM4	MD	0.999	NA	0.158361	1.4106	0.959264
Microglia	SPICE1	MD	0.917666	0.458669	0.0917834	1.68606	0.959264
Microglia	SSUH2	MD	-0.612954	0.328562	0.0811174	-1.74424	0.959264
Microglia	STT3B	MD	0.955477	0.315798	0.0216626	2.29623	0.959264
Microglia	SUCLG2	MD	0.999	0.456468	0.0563808	1.90808	0.959264
Microglia	TBC1D5	MD	0.576455	0.386247	0.172712	1.36354	0.959264
Microglia	TCAIM	MD	0.999	0.749542	0.0891962	1.69965	0.959264
Microglia	TMEM41A	MD	0.565462	0.273549	0.0616155	1.86905	0.959264
Microglia	TRNT1	MD	-0.714637	0.424418	0.0524872	-1.93912	0.959264
Microglia	TTC14	MD	-0.999	NA	0.0645487	-1.84837	0.959264
Microglia	TTLL3	MD	0.999	0.642286	0.0925576	1.68206	0.959264
Microglia	TWF2	MD	-0.940248	0.581459	0.0387255	-2.06709	0.959264
Microglia	TXNRD3	MD	0.643077	0.406038	0.107658	1.60881	0.959264
Microglia	UBP1	MD	-0.999	3.47208	0.111946	-1.58951	0.959264
Microglia	VGLL4	MD	-0.999	0.396046	0.0189907	-2.34571	0.959264
Microglia	VHL	MD	0.999	2.22249	0.122032	1.5463	0.959264
Microglia	WDR53	MD	0.58461	0.378831	0.139936	1.47603	0.959264
Microglia	ZNF148	MD	-0.999	0.81675	0.00866662	-2.62493	0.959264
Microglia	ZNF654	MD	-0.999	NA	0.141844	-1.46896	0.959264
Microglia	ZPLD1	MD	-0.999	0.76945	0.104921	-1.62145	0.959264
Microglia	ZXDC	MD	0.999	0.361065	0.00409058	2.87109	0.959264
Microglia	AC069277.1	SZ	0.999	NA	0.0135331	2.46942	0.959264
Microglia	AC078788.1	SZ	-0.797561	0.291299	0.0724733	-1.79613	0.959264
Microglia	ACPP	SZ	0.998814	0.266548	0.0977841	1.65569	0.959264
Microglia	ADPRH	SZ	-0.689827	0.488203	0.128557	-1.51982	0.959264
Microglia	ALCAM	SZ	0.999	NA	0.0206897	2.3136	0.959264
Microglia	ALG1L2	SZ	0.879652	0.637929	0.12804	1.52188	0.959264
Microglia	ANKUB1	SZ	-0.907688	NA	0.145069	-1.45717	0.959264
Microglia	ANO10	SZ	-0.964368	1.63999	0.0419703	-2.03381	0.959264
Microglia	ARL13B	SZ	-0.886901	1.87855	0.163141	-1.39458	0.959264
Microglia	ATG3	SZ	-0.999	NA	0.149878	-1.43996	0.959264
Microglia	ATG7	SZ	0.976917	0.328965	0.00407056	2.87264	0.959264
Microglia	ATP13A3	SZ	-0.791196	0.635106	0.127797	-1.52285	0.959264
Microglia	ATP2C1	SZ	0.999	0.711127	0.00758614	2.66996	0.959264
Microglia	C3orf49	SZ	-0.998702	0.411169	0.0860445	-1.71664	0.959264
Microglia	CBLB	SZ	0.975	1.97441	0.0205149	2.31679	0.959264
Microglia	CCDC174	SZ	0.999	0.781853	0.126171	1.52938	0.959264
Microglia	CCDC50	SZ	-0.999	NA	0.00592875	-2.7517	0.959264
Microglia	CCDC58	SZ	0.868376	0.729697	0.112818	1.58565	0.959264
Microglia	CD96	SZ	-0.999	NA	0.168859	-1.37588	0.959264
Microglia	CDCP1	SZ	-0.999	NA	0.107575	-1.60919	0.959264
Microglia	CFAP100	SZ	-0.899839	0.562159	0.0400652	-2.05308	0.959264
Microglia	CNOT10	SZ	0.66215	0.370758	0.164679	1.38951	0.959264
Microglia	COL6A6	SZ	0.999	NA	0.0995609	1.64699	0.959264
Microglia	DYNC1LI1	SZ	-0.999	0.861718	0.0262962	-2.22181	0.959264
Microglia	EEFSEC	SZ	0.999	0.488349	0.0160838	2.40701	0.959264
Microglia	EXOG	SZ	0.689223	0.379381	0.126191	1.52929	0.959264
Microglia	FANCD2OS	SZ	-0.999	0.587035	0.065272	-1.84339	0.959264
Microglia	FXR1	SZ	0.999	NA	0.114487	1.57834	0.959264
Microglia	GLB1	SZ	-0.998878	0.453432	0.0248549	-2.24365	0.959264
Microglia	GMPS	SZ	-0.999	2.93035	0.146184	-1.45314	0.959264
Microglia	GNB4	SZ	0.936939	0.68718	0.154844	1.42263	0.959264
Microglia	GOLIM4	SZ	-0.696376	0.541497	0.169723	-1.37309	0.959264
Microglia	GORASP1	SZ	0.896552	0.814751	0.103449	1.62836	0.959264
Microglia	HEG1	SZ	-0.420539	0.241003	0.107164	-1.61107	0.959264
Microglia	HRH1	SZ	-0.913647	0.786355	0.107084	-1.61144	0.959264
Microglia	HYAL1	SZ	-0.841532	0.434106	0.160617	-1.403	0.959264
Microglia	ITGA9	SZ	-0.772204	0.196743	0.0132553	-2.47684	0.959264
Microglia	ITIH4	SZ	-0.945768	0.195489	0.0477474	-1.97961	0.959264
Microglia	KIF15	SZ	0.926992	0.936471	0.0753254	1.77848	0.959264
Microglia	LINC02035	SZ	-0.999	0.954526	0.00600344	-2.74759	0.959264
Microglia	LRCH3	SZ	-0.793129	1.02681	0.129816	-1.51483	0.959264
Microglia	LXN	SZ	0.999	NA	0.0843853	1.72579	0.959264
Microglia	MB21D2	SZ	-0.629893	0.372532	0.101346	-1.63837	0.959264
Microglia	MBD4	SZ	-0.999	1.0798	0.16106	-1.40151	0.959264
Microglia	MME	SZ	-0.999	NA	0.10943	-1.60076	0.959264
Microglia	MORC1	SZ	0.999	NA	0.0791668	1.75554	0.959264
Microglia	MRPL3	SZ	0.999	0.631274	0.0185058	2.35534	0.959264
Microglia	MYNN	SZ	0.999	NA	0.0504961	1.95574	0.959264
Microglia	NBEAL2	SZ	0.999	1.56036	0.1156	1.57351	0.959264
Microglia	NGLY1	SZ	0.999	0.830045	0.0523058	1.94061	0.959264
Microglia	NR2C2	SZ	0.998993	0.625051	0.12995	1.5143	0.959264
Microglia	OSBPL11	SZ	-0.999	0.640303	0.107105	-1.61134	0.959264
Microglia	P2RY12	SZ	0.999	0.537824	0.00413665	2.86755	0.959264
Microglia	PCYT1A	SZ	0.838034	0.409031	0.141106	1.47168	0.959264
Microglia	PDCD10	SZ	0.99708	NA	0.039575	2.05816	0.959264
Microglia	PDIA5	SZ	-0.998359	0.439572	0.161007	-1.40169	0.959264
Microglia	PIK3CB	SZ	-0.999	NA	0.151238	-1.43517	0.959264
Microglia	PIK3R4	SZ	0.999	0.790381	0.064827	1.84645	0.959264
Microglia	PLD1	SZ	-0.880202	0.521649	0.0873538	-1.70952	0.959264
Microglia	PLS1	SZ	0.962867	NA	0.153932	1.42578	0.959264
Microglia	PLSCR2	SZ	-0.999	0.507946	0.0639343	-1.85264	0.959264
Microglia	PLXND1	SZ	-0.999	NA	0.0496796	-1.96271	0.959264
Microglia	PP2D1	SZ	0.999	1.0833	0.133434	1.5007	0.959264
Microglia	QTRT2	SZ	0.999	NA	0.0595752	1.88392	0.959264
Microglia	RAP2B	SZ	-0.999	NA	0.17118	-1.36842	0.959264
Microglia	RARRES1	SZ	-0.999	NA	0.152746	-1.4299	0.959264
Microglia	RBM6	SZ	0.842128	NA	0.171797	1.36645	0.959264
Microglia	RFC4	SZ	-0.647279	0.426218	0.103582	-1.62773	0.959264
Microglia	RFT1	SZ	0.779718	0.525448	0.14452	1.45916	0.959264
Microglia	RUBCN	SZ	-0.771017	0.808702	0.0879094	-1.70653	0.959264
Microglia	RUVBL1	SZ	0.903704	0.448389	0.0131944	2.47848	0.959264
Microglia	RYBP	SZ	0.851549	0.697142	0.0775138	1.7653	0.959264
Microglia	SENP2	SZ	0.916398	0.265564	0.00100954	3.28785	0.959264
Microglia	SFMBT1	SZ	-0.907981	NA	0.0579585	-1.89601	0.959264
Microglia	SHQ1	SZ	0.999	NA	0.0191345	2.3429	0.959264
Microglia	SIAH2	SZ	-0.999	NA	0.12054	-1.55251	0.959264
Microglia	SLC26A6	SZ	0.999	NA	0.039655	2.05732	0.959264
Microglia	SLC49A4	SZ	-0.837176	0.337439	0.00995708	-2.57732	0.959264
Microglia	SMC4	SZ	0.999	NA	0.0669248	1.83218	0.959264
Microglia	SNRK	SZ	0.924487	NA	0.147933	1.44687	0.959264
Microglia	SNX4	SZ	0.537121	0.273116	0.0559716	1.91126	0.959264
Microglia	STAG1	SZ	-0.992621	0.731566	0.0824873	-1.73643	0.959264
Microglia	STX19	SZ	-0.998038	NA	0.0618663	-1.86725	0.959264
Microglia	SUMF1	SZ	0.999	0.670696	0.0398843	2.05494	0.959264
Microglia	TFRC	SZ	-0.916334	0.689984	0.0527712	-1.93679	0.959264
Microglia	TGFBR2	SZ	-0.90295	0.380655	0.0326991	-2.13576	0.959264
Microglia	TMEM41A	SZ	-0.665326	NA	0.023569	-2.26408	0.959264
Microglia	TMEM43	SZ	-0.639516	0.459923	0.169788	-1.37288	0.959264
Microglia	TWF2	SZ	-0.897371	0.258944	0.0585922	-1.89124	0.959264
Microglia	UBE2E1	SZ	0.999	0.663932	0.00471655	2.82578	0.959264
Microglia	UBE2E2	SZ	-0.885632	0.610845	0.117372	-1.5659	0.959264
Microglia	UBXN7	SZ	-0.698297	0.368832	0.0455793	-1.99927	0.959264
Microglia	VGLL4	SZ	-0.706835	0.29187	0.0813028	-1.74318	0.959264
Microglia	VILL	SZ	-0.916388	NA	0.0564088	-1.90786	0.959264
Microglia	WDR48	SZ	0.999	0.890675	0.0995146	1.64721	0.959264
Microglia	WDR53	SZ	-0.727777	0.352211	0.0742571	-1.78503	0.959264
Microglia	WDR6	SZ	0.977009	NA	0.0192007	2.34161	0.959264
Microglia	XXYLT1	SZ	-0.999	0.533751	0.00950437	-2.59336	0.959264
Microglia	YEATS2	SZ	0.999	0.52898	0.0398403	2.0554	0.959264
Microglia	ZBTB20	SZ	-0.770457	0.445218	0.0743435	-1.78449	0.959264
Microglia	ZMAT3	SZ	0.702822	0.506967	0.124994	1.53415	0.959264
Microglia	ZNF621	SZ	0.896513	0.559818	0.0504386	1.95623	0.959264
Microglia	ZNF654	SZ	-0.999	1.6055	0.139013	-1.47948	0.959264
Microglia	ZNF717	SZ	-0.885851	NA	0.0356416	-2.10099	0.959264
Microglia	AC022384.1	AD	0.983845	0.60615	0.0305906	2.16236	0.959264
Microglia	AC026167.1	AD	0.908754	0.427332	0.16665	1.38305	0.959264
Microglia	AC076966.1	AD	-0.999	2.87525	0.167643	-1.37982	0.959264
Microglia	AC079943.2	AD	0.999	0.826082	0.0992172	1.64866	0.959264
Microglia	AC108749.1	AD	-0.970526	NA	0.147702	-1.44769	0.959264
Microglia	AC117465.1	AD	-0.999	1.57153	0.148967	-1.44319	0.959264
Microglia	ADGRG7	AD	-0.999	NA	0.148511	-1.44481	0.959264
Microglia	ALG1L2	AD	0.982859	0.515791	0.0531188	1.93395	0.959264
Microglia	ATP11B	AD	-0.925299	0.801517	0.0375504	-2.07973	0.959264
Microglia	BBX	AD	0.818025	1.02093	0.140148	1.47524	0.959264
Microglia	BRPF1	AD	-0.789789	0.435758	0.0542423	-1.9249	0.959264
Microglia	CCDC36	AD	0.969175	6.79812	0.129594	1.51571	0.959264
Microglia	CCDC66	AD	-0.998585	0.439642	0.15374	-1.42645	0.959264
Microglia	CCRL2	AD	0.999	0.568885	0.0608626	1.87449	0.959264
Microglia	CD80	AD	-0.999	0.574068	0.00501514	-2.80606	0.959264
Microglia	CGGBP1	AD	0.955823	NA	0.0833373	1.73164	0.959264
Microglia	DCUN1D1	AD	0.748657	0.777975	0.124817	1.53487	0.959264
Microglia	EFCAB12	AD	0.87807	0.850756	0.165952	1.38533	0.959264
Microglia	EPHB3	AD	-0.999	0.994382	0.0523847	-1.93996	0.959264
Microglia	ETV5	AD	-0.558404	0.361776	0.122426	-1.54467	0.959264
Microglia	FANCD2	AD	0.999	1.53419	0.0377673	2.07737	0.959264
Microglia	FANCD2OS	AD	-0.999	1.31101	0.0422876	-2.03068	0.959264
Microglia	GHRL	AD	0.999	0.609195	0.0196415	2.33313	0.959264
Microglia	GK5	AD	0.870548	0.593081	0.122122	1.54593	0.959264
Microglia	GTF2E1	AD	-0.981329	1.47051	0.164392	-1.39045	0.959264
Microglia	HESX1	AD	0.999	NA	0.126152	1.52945	0.959264
Microglia	ITGA9	AD	-0.547216	0.19048	0.0286531	-2.18823	0.959264
Microglia	ITPR1	AD	0.999	1.12852	0.16398	1.39181	0.959264
Microglia	KAT2B	AD	-0.999	1.11122	0.062437	-1.86318	0.959264
Microglia	KLHL18	AD	-0.999	NA	0.150693	-1.43709	0.959264
Microglia	LINC00578	AD	0.999	0.369227	0.0174618	2.37684	0.959264
Microglia	LINC01266	AD	0.888595	0.858302	0.119833	1.55548	0.959264
Microglia	LINC02015	AD	0.999	1.40452	0.109559	1.60018	0.959264
Microglia	LINC02021	AD	0.999	0.532057	0.0628021	1.86059	0.959264
Microglia	LRCH3	AD	-0.999	0.80301	0.020318	-2.32042	0.959264
Microglia	LRRC58	AD	0.828172	0.690796	0.139946	1.47599	0.959264
Microglia	MB21D2	AD	-0.962478	NA	0.0700423	-1.81164	0.959264
Microglia	MBNL1	AD	-0.999	0.536441	0.0958369	-1.66538	0.959264
Microglia	MLH1	AD	-0.999	NA	0.0693423	-1.81618	0.959264
Microglia	MRPL3	AD	0.999	0.863725	0.0366921	2.08917	0.959264
Microglia	MYNN	AD	0.999	0.908976	0.08247	1.73653	0.959264
Microglia	NAALADL2	AD	-0.999	NA	0.0141368	-2.45377	0.959264
Microglia	NEK4	AD	0.998421	0.458076	0.0144228	2.44656	0.959264
Microglia	OPA1	AD	0.882005	1.8352	0.135479	1.49284	0.959264
Microglia	OSBPL11	AD	-0.999	1.01554	0.130389	-1.51257	0.959264
Microglia	PARP9	AD	-0.999	2.05676	0.170021	-1.37214	0.959264
Microglia	PDCD10	AD	-0.998772	1.95467	0.146833	-1.45081	0.959264
Microglia	PIK3R4	AD	0.829715	0.686607	0.152691	1.43009	0.959264
Microglia	PLCL2	AD	0.882775	0.473941	0.0740511	1.7863	0.959264
Microglia	PP2D1	AD	0.999	NA	0.0971617	1.65877	0.959264
Microglia	PPP4R2	AD	-0.752979	0.398374	0.0557719	-1.91281	0.959264
Microglia	PRKAR2A	AD	-0.991454	NA	0.103259	-1.62926	0.959264
Microglia	PRKCD	AD	-0.824014	0.466571	0.0735241	-1.78956	0.959264
Microglia	RAB5A	AD	0.999	1.31457	0.132858	1.50293	0.959264
Microglia	RABL3	AD	0.966444	1.65445	0.0373021	2.08244	0.959264
Microglia	RBM6	AD	-0.921048	NA	0.0940588	-1.67437	0.959264
Microglia	SCAP	AD	0.999	0.85091	0.166434	1.38375	0.959264
Microglia	SHOX2	AD	-0.876523	0.634739	0.0334523	-2.12661	0.959264
Microglia	SKIL	AD	-0.999	NA	0.0166588	-2.39415	0.959264
Microglia	SLC26A6	AD	-0.999	NA	0.0535746	-1.93026	0.959264
Microglia	SLC4A7	AD	0.998707	0.251113	0.0550274	1.91866	0.959264
Microglia	SMARCC1	AD	-0.999	NA	0.129669	-1.51541	0.959264
Microglia	SPICE1	AD	-0.914036	1.38011	0.0875356	-1.70854	0.959264
Microglia	SSUH2	AD	-0.998786	0.49595	0.110504	-1.59593	0.959264
Microglia	STAG1	AD	0.999	0.486568	0.0319407	2.14515	0.959264
Microglia	SUMF1	AD	-0.502678	0.285156	0.0726604	-1.79496	0.959264
Microglia	TAMM41	AD	-0.999	2.0542	0.0551373	-1.91779	0.959264
Microglia	TBL1XR1	AD	-0.930581	0.651604	0.095413	-1.66751	0.959264
Microglia	TIPARP	AD	-0.980683	0.666047	0.133672	-1.49978	0.959264
Microglia	TMCC1	AD	-0.999	3.10149	0.0758282	-1.77542	0.959264
Microglia	TTC14	AD	-0.999	2.05639	0.124602	-1.53574	0.959264
Microglia	U73166.1	AD	0.999	NA	0.156759	1.41606	0.959264
Microglia	VGLL4	AD	0.999	0.894204	0.0204741	2.31755	0.959264
Microglia	VPS8	AD	0.914674	0.474593	0.0185434	2.35459	0.959264
Microglia	WDR6	AD	-0.999	NA	0.0332007	-2.12965	0.959264
Microglia	XPC	AD	-0.955294	NA	0.0834439	-1.73104	0.959264
Microglia	XXYLT1	AD	-0.626367	0.369345	0.0890401	-1.70048	0.959264
Microglia	XYLB	AD	-0.999	0.75632	0.0833435	-1.73161	0.959264
Microglia	ZDHHC3	AD	-0.951162	0.824623	0.0674719	-1.82852	0.959264
Microglia	ZMAT3	AD	-0.999	1.13179	0.14281	-1.46541	0.959264
Microglia	ZNF148	AD	-0.999	1.53283	0.141998	-1.46839	0.959264
Microglia	ZNF35	AD	0.908074	1.51928	0.00636123	2.72856	0.959264
Microglia	ZNF501	AD	0.78256	NA	0.0338183	2.12223	0.959264
Microglia	ZNF654	AD	-0.984504	NA	0.0760891	-1.77384	0.959264
Microglia	AC093788.1	MS	0.899058	0.518996	0.050613	1.95475	0.959264
Microglia	AC093821.1	MS	0.999	1.70516	0.107955	1.60745	0.959264
Microglia	AC114781.2	MS	-0.999	15.749	0.147139	-1.44971	0.959264
Microglia	C4orf19	MS	-0.999	0.507694	0.0807772	-1.74619	0.959264
Microglia	C4orf45	MS	-0.999	0.624123	0.124762	-1.53509	0.959264
Microglia	ELF2	MS	0.999	1.31376	0.105267	1.61984	0.959264
Microglia	GPRIN3	MS	0.997981	2.94789	0.110776	1.59472	0.959264
Microglia	HSD17B13	MS	0.768842	0.542985	0.128318	1.52077	0.959264
Microglia	LIAS	MS	0.884221	1.10744	0.0615248	1.8697	0.959264
Microglia	MAN2B2	MS	-0.998832	0.551249	0.134852	-1.49524	0.959264
Microglia	MANBA	MS	-0.999	0.478919	0.138769	-1.48039	0.959264
Microglia	N4BP2	MS	-0.8356	0.506178	0.00375001	-2.89846	0.959264
Microglia	OSTC	MS	0.907407	0.751121	0.0435573	2.01833	0.959264
Microglia	RGS12	MS	-0.938747	NA	0.132708	-1.50351	0.959264
Microglia	SAP30	MS	-0.999	1.21643	0.0994926	-1.64732	0.959264
Microglia	SCFD2	MS	-0.999	3.26584	0.110859	-1.59434	0.959264
Microglia	SLAIN2	MS	0.568481	0.498292	0.166753	1.38271	0.959264
Microglia	SLC9B1	MS	-0.999	0.964918	0.0414095	-2.03941	0.959264
Microglia	SMARCAD1	MS	-0.999	1.09985	0.113317	-1.58346	0.959264
Microglia	TIFA	MS	0.883739	0.307182	0.0470152	1.98616	0.959264
Microglia	TIGD4	MS	-0.999	0.49805	0.0913659	-1.68824	0.959264
Microglia	TNIP2	MS	0.999	2.0534	0.135231	1.49379	0.959264
Microglia	UBE2D3	MS	-0.999	1.20714	0.038328	-2.07133	0.959264
Microglia	UBE2K	MS	-0.914272	0.674741	0.0288498	-2.18553	0.959264
Microglia	ZBTB49	MS	0.999	1.05414	0.154258	1.42465	0.959264
Microglia	ZNF595	MS	0.999	0.975933	0.0692445	1.81682	0.959264
Microglia	AC016773.1	PD	-0.975646	NA	0.085972	-1.71704	0.959264
Microglia	AC093772.1	PD	0.999	1.43752	0.141751	1.4693	0.959264
Microglia	AC096746.1	PD	0.999	NA	0.0243636	2.25135	0.959264
Microglia	AC106894.1	PD	0.999	NA	0.0571644	1.90205	0.959264
Microglia	BMP2K	PD	0.947357	NA	0.0831676	1.7326	0.959264
Microglia	GAK	PD	-0.955977	1.37367	0.169904	-1.37251	0.959264
Microglia	GSTCD	PD	-0.999	3.39226	0.141832	-1.469	0.959264
Microglia	MAN2B2	PD	0.957774	0.649691	0.0398577	2.05522	0.959264
Microglia	METTL14	PD	-0.999	NA	0.062192	-1.86492	0.959264
Microglia	MSANTD1	PD	0.940986	0.525721	0.129831	1.51477	0.959264
Microglia	NEIL3	PD	-0.790687	0.657716	0.14472	-1.45844	0.959264
Microglia	PPEF2	PD	0.798531	0.519395	0.0828324	1.73448	0.959264
Microglia	PRMT9	PD	0.958117	1.3292	0.0994417	1.64757	0.959264
Microglia	SMARCAD1	PD	0.999	NA	0.0373682	2.08172	0.959264
Microglia	TNIP2	PD	-0.690556	0.472921	0.118612	-1.56063	0.959264
Microglia	TRMT44	PD	-0.999	0.916163	0.115949	-1.57201	0.959264
Microglia	UVSSA	PD	-0.86188	0.887654	0.132161	-1.50564	0.959264
Microglia	AC093788.1	BD	-0.998825	NA	0.110865	-1.59432	0.959264
Microglia	AREG	BD	0.999	NA	0.0537553	1.9288	0.959264
Microglia	BANK1	BD	0.869763	1.63518	0.170615	1.37023	0.959264
Microglia	CENPU	BD	0.998893	0.322923	0.0483613	1.97418	0.959264
Microglia	EXOSC9	BD	0.999	0.754772	0.0891356	1.69997	0.959264
Microglia	FBXL5	BD	-0.943882	0.55099	0.0702349	-1.81039	0.959264
Microglia	FGFBP2	BD	0.940282	2.2898	0.165867	1.38561	0.959264
Microglia	FHDC1	BD	-0.810241	1.51589	0.155065	-1.42187	0.959264
Microglia	GAK	BD	-0.999	1.30095	0.0555879	-1.91425	0.959264
Microglia	GRID2	BD	0.945539	NA	0.0442871	2.01136	0.959264
Microglia	GSTCD	BD	0.994425	0.581284	0.115264	1.57497	0.959264
Microglia	HNRNPD	BD	-0.888105	NA	0.0736692	-1.78866	0.959264
Microglia	LINC01258	BD	0.980909	1.45833	0.132371	1.50482	0.959264
Microglia	LINC02436	BD	0.999	0.50088	0.0162654	2.4029	0.959264
Microglia	MCUB	BD	-0.981128	1.33921	0.129965	-1.51424	0.959264
Microglia	NUDT6	BD	0.931098	1.05877	0.0954758	1.66719	0.959264
Microglia	PDGFC	BD	0.927539	NA	0.131835	1.5069	0.959264
Microglia	POLN	BD	0.935604	0.596905	0.124828	1.53482	0.959264
Microglia	RWDD4	BD	-0.88334	0.628677	0.0617717	-1.86793	0.959264
Microglia	SMARCAD1	BD	-0.999	NA	0.0735599	-1.78934	0.959264
Microglia	TAPT1	BD	0.691124	0.319261	0.0784844	1.75955	0.959264
Microglia	TEC	BD	-0.999	1.29191	0.162937	-1.39526	0.959264
Microglia	TIGD4	BD	0.98197	0.565492	0.0846799	1.72415	0.959264
Microglia	TLR1	BD	-0.748857	0.43172	0.0927964	-1.68083	0.959264
Microglia	TNIP2	BD	0.999	0.970406	0.0999345	1.64517	0.959264
Microglia	TXK	BD	-0.999	0.485798	0.0251417	-2.23922	0.959264
Microglia	UBA6	BD	0.993679	NA	0.0304647	2.164	0.959264
Microglia	USP38	BD	-0.817695	0.536756	0.0674513	-1.82866	0.959264
Microglia	ZCCHC4	BD	0.999	0.778456	0.116258	1.57068	0.959264
Microglia	AC005699.1	MD	0.999	0.414724	0.0369181	2.08667	0.959264
Microglia	AC093821.1	MD	-0.909008	NA	0.100221	-1.64378	0.959264
Microglia	AC093916.1	MD	0.88502	0.495598	0.0480565	1.97687	0.959264
Microglia	AC114781.2	MD	0.999	NA	0.0519183	1.94381	0.959264
Microglia	AC147067.1	MD	0.696183	1.5106	0.104553	1.62317	0.959264
Microglia	ACSL1	MD	0.65083	0.459501	0.148491	1.44488	0.959264
Microglia	ANAPC10	MD	-0.941383	0.752261	0.111995	-1.58929	0.959264
Microglia	ANKRD17	MD	0.891761	NA	0.172562	1.36402	0.959264
Microglia	ARHGAP24	MD	-0.829234	0.209947	0.0873186	-1.70971	0.959264
Microglia	C4orf45	MD	0.999	NA	0.107912	1.60765	0.959264
Microglia	CBR4	MD	0.761745	0.267972	0.00863207	2.62629	0.959264
Microglia	CEP135	MD	0.999	NA	0.0809737	1.74506	0.959264
Microglia	CEP44	MD	-0.998874	0.27414	0.0974923	-1.65713	0.959264
Microglia	CHIC2	MD	-0.841548	0.757282	0.0335981	-2.12486	0.959264
Microglia	CLNK	MD	-0.812175	0.517536	0.112557	-1.58681	0.959264
Microglia	CLOCK	MD	0.999	NA	0.0127742	2.49	0.959264
Microglia	CNGA1	MD	-0.999	0.261406	0.0136298	-2.46687	0.959264
Microglia	COX18	MD	0.910425	NA	0.152659	1.4302	0.959264
Microglia	CXCL10	MD	-0.777071	0.466434	0.0643823	-1.84952	0.959264
Microglia	CXCL13	MD	-0.825431	0.365001	0.0603596	-1.87816	0.959264
Microglia	CYTL1	MD	0.999	1.28944	0.096038	1.66437	0.959264
Microglia	DAPP1	MD	0.999	1.19957	0.0945969	1.67163	0.959264
Microglia	DCAF16	MD	0.728885	0.484854	0.106217	1.61543	0.959264
Microglia	DCK	MD	0.999	0.729979	0.0119498	2.51362	0.959264
Microglia	EXOSC9	MD	0.999	1.40363	0.137084	1.48674	0.959264
Microglia	FAM114A1	MD	-0.998921	1.0784	0.161495	-1.40006	0.959264
Microglia	FAM13A	MD	-0.999	1.00266	0.0610171	-1.87337	0.959264
Microglia	FGFBP2	MD	-0.873848	1.18308	0.117147	-1.56686	0.959264
Microglia	FIP1L1	MD	0.999	0.467387	0.0841134	1.7273	0.959264
Microglia	FRG1-DT	MD	0.906294	NA	0.0932116	1.67869	0.959264
Microglia	FRYL	MD	0.872381	1.39712	0.142749	1.46563	0.959264
Microglia	HERC3	MD	0.912549	0.443238	0.0707629	1.807	0.959264
Microglia	HSD17B13	MD	-0.969646	0.800014	0.0837	-1.72961	0.959264
Microglia	LCORL	MD	-0.932804	NA	0.158617	-1.40974	0.959264
Microglia	LINC01256	MD	-0.772511	NA	0.0347052	-2.11178	0.959264
Microglia	LINC01258	MD	0.823711	0.675334	0.123123	1.5418	0.959264
Microglia	LINC02435	MD	-0.821399	0.779264	0.143594	-1.46254	0.959264
Microglia	LINC02492	MD	0.743257	0.506641	0.0909946	1.69017	0.959264
Microglia	LYAR	MD	-0.663534	0.650877	0.150569	-1.43752	0.959264
Microglia	MCUB	MD	-0.999	0.607407	0.126268	-1.52898	0.959264
Microglia	NAAA	MD	-0.478579	0.369212	0.167465	-1.3804	0.959264
Microglia	NIPAL1	MD	-0.685425	0.392786	0.0992171	-1.64866	0.959264
Microglia	NOCT	MD	-0.602198	1.79245	0.0606073	-1.87635	0.959264
Microglia	POLN	MD	0.999	1.269	0.00485761	2.81633	0.959264
Microglia	PPEF2	MD	-0.67131	0.47972	0.0899573	-1.69562	0.959264
Microglia	RAB28	MD	0.999	0.918771	0.0782696	1.76082	0.959264
Microglia	RAP1GDS1	MD	-0.999	2.15547	0.117647	-1.56473	0.959264
Microglia	SCFD2	MD	0.601538	0.391433	0.144889	1.45782	0.959264
Microglia	SCLT1	MD	-0.951628	NA	0.0357089	-2.10023	0.959264
Microglia	SEC24D	MD	0.893542	NA	0.0152243	2.427	0.959264
Microglia	SEC31A	MD	-0.931989	NA	0.0235465	-2.26445	0.959264
Microglia	SH3RF1	MD	0.999	0.50628	0.030299	2.16616	0.959264
Microglia	SH3TC1	MD	-0.499707	0.237262	0.020202	-2.32257	0.959264
Microglia	SLC9B1	MD	0.839897	0.860422	0.139225	1.47868	0.959264
Microglia	SMARCAD1	MD	-0.999	0.941854	0.0662986	-1.8364	0.959264
Microglia	SNX25	MD	0.993684	0.619431	0.0306308	2.16184	0.959264
Microglia	STIM2	MD	0.587309	0.395429	0.134886	1.49511	0.959264
Microglia	STX18	MD	0.767389	0.64939	0.113771	1.58147	0.959264
Microglia	TET2	MD	0.812361	0.40107	0.0519087	1.94389	0.959264
Microglia	THAP6	MD	-0.602382	0.394525	0.165977	-1.38525	0.959264
Microglia	TLR1	MD	-0.999	1.32537	0.148726	-1.44405	0.959264
Microglia	TMA16	MD	0.999	NA	0.0885001	1.70336	0.959264
Microglia	TMEM131L	MD	-0.946789	0.525648	0.00284964	-2.98351	0.959264
Microglia	TMEM192	MD	0.848507	0.498687	0.0937481	1.67595	0.959264
Microglia	TNIP2	MD	0.961547	0.295602	0.0216343	2.29673	0.959264
Microglia	TXK	MD	-0.953632	0.360542	0.0507272	-1.95378	0.959264
Microglia	UBA6	MD	0.999	0.401588	0.0378915	2.07603	0.959264
Microglia	UBE2D3	MD	0.999	NA	0.0958625	1.66525	0.959264
Microglia	UGT2B7	MD	0.999	NA	0.026477	2.21914	0.959264
Microglia	ZGRF1	MD	-0.998952	NA	0.164243	-1.39094	0.959264
Microglia	ZNF518B	MD	0.831492	0.525423	0.0499505	1.96039	0.959264
Microglia	ZNF595	MD	-0.990033	0.529983	0.0833992	-1.7313	0.959264
Microglia	ZNF721	MD	0.999	0.335057	0.115135	1.57553	0.959264
Microglia	AC004053.1	SZ	0.999	1.13664	0.0386395	2.06801	0.959264
Microglia	AC093916.1	SZ	0.811167	0.668895	0.16324	1.39426	0.959264
Microglia	AC096711.2	SZ	-0.954948	NA	0.0496812	-1.9627	0.959264
Microglia	AC114781.2	SZ	0.999	NA	0.0296356	2.17493	0.959264
Microglia	ACSL1	SZ	0.782494	0.268744	0.0234444	2.26611	0.959264
Microglia	ATP10D	SZ	0.999	0.83131	0.0432316	2.02147	0.959264
Microglia	C4orf19	SZ	0.711609	0.378895	0.104301	1.62435	0.959264
Microglia	C4orf36	SZ	0.999	0.542913	0.0998433	1.64561	0.959264
Microglia	CASP6	SZ	0.999	1.10071	0.115684	1.57315	0.959264
Microglia	CEP135	SZ	0.9512	NA	0.0158307	2.4128	0.959264
Microglia	CFAP97	SZ	0.394681	0.262631	0.155714	1.41964	0.959264
Microglia	CLNK	SZ	-0.999	1.26432	0.130045	-1.51392	0.959264
Microglia	CLOCK	SZ	0.963088	0.639694	0.00987925	2.58003	0.959264
Microglia	CNGA1	SZ	-0.716682	0.488975	0.153279	-1.42804	0.959264
Microglia	COX18	SZ	-0.718053	0.381365	0.0650643	-1.84482	0.959264
Microglia	DDX60	SZ	-0.999	0.867583	0.00762845	-2.66809	0.959264
Microglia	DHX15	SZ	0.907871	0.626707	0.115333	1.57467	0.959264
Microglia	ELMOD2	SZ	-0.768552	0.644545	0.156696	-1.41627	0.959264
Microglia	FAM47E	SZ	-0.458059	0.654818	0.134928	-1.49495	0.959264
Microglia	FBXO8	SZ	-0.989176	0.362969	0.0131161	-2.4806	0.959264
Microglia	FHDC1	SZ	-0.443441	0.273817	0.172577	-1.36397	0.959264
Microglia	FIP1L1	SZ	0.997883	0.260771	0.010007	2.57559	0.959264
Microglia	GRID2	SZ	0.999	0.386459	0.0614631	1.87015	0.959264
Microglia	HNRNPD	SZ	-0.999	NA	0.023263	-2.26909	0.959264
Microglia	HSD17B11	SZ	0.940896	0.451496	0.0181055	2.36345	0.959264
Microglia	IDUA	SZ	-0.780119	0.397011	0.143119	-1.46427	0.959264
Microglia	KLF3	SZ	-0.998837	0.4843	0.123694	-1.53945	0.959264
Microglia	LIAS	SZ	-0.834114	0.674802	0.153459	-1.42742	0.959264
Microglia	LINC01060	SZ	0.650549	0.421629	0.0985561	1.65189	0.959264
Microglia	LINC02362	SZ	-0.604744	0.510782	0.078518	-1.75935	0.959264
Microglia	LINC02513	SZ	-0.922604	0.49494	0.0232873	-2.26869	0.959264
Microglia	MAN2B2	SZ	0.539159	0.313341	0.115037	1.57595	0.959264
Microglia	MANBA	SZ	-0.975065	NA	0.0107715	-2.55003	0.959264
Microglia	MCUB	SZ	-0.999	0.47231	0.015444	-2.4218	0.959264
Microglia	NAA15	SZ	-0.474639	0.30245	0.124727	-1.53523	0.959264
Microglia	NEIL3	SZ	-0.778045	0.563998	0.106056	-1.61618	0.959264
Microglia	NFKB1	SZ	-0.990787	1.07189	0.0813709	-1.74279	0.959264
Microglia	NR3C2	SZ	-0.971742	0.483	0.0555238	-1.91475	0.959264
Microglia	NUDT6	SZ	0.999	0.917738	0.123638	1.53968	0.959264
Microglia	NUP54	SZ	0.999	0.46997	0.0221261	2.2882	0.959264
Microglia	OTUD4	SZ	-0.872767	0.971736	0.140007	-1.47576	0.959264
Microglia	PAQR3	SZ	-0.999	0.535216	0.0420154	-2.03337	0.959264
Microglia	PDS5A	SZ	-0.825341	1.16428	0.169413	-1.37409	0.959264
Microglia	PIGG	SZ	-0.999	0.659069	0.0734745	-1.78987	0.959264
Microglia	PPA2	SZ	0.999	NA	0.168865	1.37586	0.959264
Microglia	PPEF2	SZ	0.999	0.603971	0.0231567	2.27084	0.959264
Microglia	PRIMPOL	SZ	-0.999	0.49358	0.0361676	-2.09504	0.959264
Microglia	RAB28	SZ	0.715702	0.552594	0.15838	1.41054	0.959264
Microglia	RASSF6	SZ	0.705256	0.618181	0.117909	1.56361	0.959264
Microglia	RBPJ	SZ	0.826894	0.533302	0.0494199	1.96495	0.959264
Microglia	RNF4	SZ	0.925223	NA	0.056984	1.90343	0.959264
Microglia	RWDD4	SZ	0.889262	0.441035	0.0152166	2.42718	0.959264
Microglia	SEC31A	SZ	-0.73473	0.452519	0.076638	-1.77054	0.959264
Microglia	SETD7	SZ	-0.696409	0.441347	0.0861897	-1.71585	0.959264
Microglia	SH3RF1	SZ	0.997502	0.150716	0.00473522	2.82452	0.959264
Microglia	SNX25	SZ	0.717047	0.339988	0.0533339	1.93221	0.959264
Microglia	SPP1	SZ	0.779877	0.455617	0.0720974	1.7985	0.959264
Microglia	SULT1B1	SZ	-0.999	0.227006	0.00155853	-3.16356	0.959264
Microglia	TACC3	SZ	0.999	0.401042	0.0271563	2.20926	0.959264
Microglia	TAPT1	SZ	-0.775093	0.348795	0.0568548	-1.90443	0.959264
Microglia	TBC1D9	SZ	-0.999	0.615898	0.0271436	-2.20945	0.959264
Microglia	THAP6	SZ	0.771872	0.483878	0.00893346	2.61459	0.959264
Microglia	TIFA	SZ	0.917267	0.599629	0.0314777	2.15098	0.959264
Microglia	TLR10	SZ	0.789977	0.727065	0.152811	1.42967	0.959264
Microglia	TMA16	SZ	0.889372	0.490044	0.00713884	2.6903	0.959264
Microglia	TMEM165	SZ	-0.940186	0.926723	0.0404242	-2.04939	0.959264
Microglia	TMEM184C	SZ	0.918079	1.74267	0.0867114	1.71301	0.959264
Microglia	TXK	SZ	-0.999	0.638493	0.0382081	-2.07262	0.959264
Microglia	UBE2D3	SZ	-0.942109	NA	0.113895	-1.58093	0.959264
Microglia	UFSP2	SZ	-0.881077	0.600019	0.131132	-1.50965	0.959264
Microglia	USP53	SZ	-0.999	0.605302	0.0390786	-2.06336	0.959264
Microglia	ZNF518B	SZ	0.927744	1.48531	0.0382668	2.07199	0.959264
Microglia	ZNF718	SZ	-0.877964	0.463494	0.0550129	-1.91877	0.959264
Microglia	ABHD18	AD	0.941218	0.493087	0.0941393	1.67396	0.959264
Microglia	AC005699.1	AD	-0.964631	0.476088	0.00651717	-2.72056	0.959264
Microglia	AC007370.2	AD	-0.891142	0.552038	0.135228	-1.4938	0.959264
Microglia	AC025539.1	AD	-0.738746	0.332363	0.0326868	-2.13591	0.959264
Microglia	AC092546.1	AD	0.999	1.01314	0.0990181	1.64963	0.959264
Microglia	AC096733.2	AD	-0.838292	0.55224	0.0387399	-2.06694	0.959264
Microglia	AC104662.2	AD	0.674264	0.420671	0.0559385	1.91151	0.959264
Microglia	ANKRD50	AD	0.999	0.833856	0.0741864	1.78546	0.959264
Microglia	AREG	AD	-0.999	NA	0.15402	-1.42547	0.959264
Microglia	ARFIP1	AD	-0.999	NA	0.0277509	-2.20079	0.959264
Microglia	ARHGAP24	AD	-0.805568	0.521122	0.0529165	-1.9356	0.959264
Microglia	BST1	AD	-0.999	1.4661	0.1116	-1.59104	0.959264
Microglia	C4orf19	AD	-0.781612	0.457133	0.073402	-1.79032	0.959264
Microglia	CASP6	AD	-0.999	1.94814	0.0861895	-1.71585	0.959264
Microglia	CEP135	AD	0.999	NA	0.126326	1.52875	0.959264
Microglia	CNOT6L	AD	-0.999	NA	0.164143	-1.39127	0.959264
Microglia	COL25A1	AD	0.934454	0.846131	0.160196	1.40441	0.959264
Microglia	COX18	AD	-0.66945	0.55201	0.10754	-1.60935	0.959264
Microglia	CXCL10	AD	-0.999	0.875317	0.0902831	-1.69391	0.959264
Microglia	CYTL1	AD	-0.967001	1.28674	0.0348369	-2.11025	0.959264
Microglia	DHX15	AD	0.828987	0.631537	0.103096	1.63003	0.959264
Microglia	EXOSC9	AD	-0.998215	0.917858	0.10999	-1.59824	0.959264
Microglia	FAM241A	AD	-0.998815	0.126485	0.125136	-1.53357	0.959264
Microglia	HERC6	AD	-0.999	0.731527	0.115071	-1.57581	0.959264
Microglia	HNRNPD	AD	0.715765	0.483337	0.13505	1.49448	0.959264
Microglia	IL15	AD	0.999	0.229208	0.00662564	2.7151	0.959264
Microglia	LINC00504	AD	-0.998828	0.516768	0.119709	-1.55599	0.959264
Microglia	LINC02275	AD	0.99851	NA	0.0898471	1.6962	0.959264
Microglia	LINC02432	AD	0.999	0.646308	0.0587416	1.89012	0.959264
Microglia	LINC02435	AD	-0.91933	0.42257	0.103134	-1.62984	0.959264
Microglia	LINC02615	AD	0.999	NA	0.0534654	1.93114	0.959264
Microglia	MAEA	AD	-0.922604	0.531041	0.0643862	-1.8495	0.959264
Microglia	MANBA	AD	0.862389	0.978114	0.156132	1.4182	0.959264
Microglia	MCUB	AD	0.999	1.34356	0.0580283	1.89548	0.959264
Microglia	MED28	AD	0.882284	0.403827	0.144339	1.45982	0.959264
Microglia	MOB1B	AD	-0.999	NA	0.107458	-1.60972	0.959264
Microglia	MSANTD1	AD	0.889462	NA	0.0981363	1.65396	0.959264
Microglia	MTHFD2L	AD	-0.995312	NA	0.149416	-1.4416	0.959264
Microglia	OTUD4	AD	-0.999	1.08271	0.0736193	-1.78897	0.959264
Microglia	PAQR3	AD	0.906254	0.986517	0.0858486	1.71772	0.959264
Microglia	PCGF3	AD	-0.708007	0.4137	0.104299	-1.62436	0.959264
Microglia	PDGFC	AD	-0.814671	0.9076	0.147447	-1.44861	0.959264
Microglia	PIGG	AD	-0.999	1.09243	0.125216	-1.53324	0.959264
Microglia	PKD2	AD	0.999	0.597271	0.0379582	2.07531	0.959264
Microglia	RAB28	AD	0.999	0.769553	0.0435695	2.01821	0.959264
Microglia	RAPGEF2	AD	-0.656623	0.419772	0.171604	-1.36707	0.959264
Microglia	RBPJ	AD	-0.779998	0.488793	0.0558443	-1.91225	0.959264
Microglia	RGS12	AD	-0.924519	0.547776	0.0536629	-1.92955	0.959264
Microglia	RHOH	AD	-0.999	0.51199	0.00833946	-2.63801	0.959264
Microglia	RRH	AD	0.784678	0.609634	0.168084	1.37839	0.959264
Microglia	SEC24D	AD	0.999	0.414851	0.010544	2.55746	0.959264
Microglia	SETD7	AD	-0.999	0.881312	0.0603539	-1.8782	0.959264
Microglia	SH3RF1	AD	0.999	0.806263	0.0548129	1.92036	0.959264
Microglia	SLC2A9	AD	0.77403	0.509993	0.0469694	1.98658	0.959264
Microglia	SPCS3	AD	0.999	0.436351	0.0340179	2.11986	0.959264
Microglia	SPP1	AD	0.635639	0.395431	0.135402	1.49313	0.959264
Microglia	SULT1B1	AD	-0.650132	0.344207	0.0667241	-1.83353	0.959264
Microglia	TBCK	AD	-0.943189	6.82946	0.0180581	-2.36443	0.959264
Microglia	THAP9	AD	-0.999	1.171	0.032175	-2.14223	0.959264
Microglia	TMEM129	AD	0.999	1.45048	0.122154	1.54579	0.959264
Microglia	TMEM131L	AD	0.897109	0.802118	0.137071	1.48679	0.959264
Microglia	TMEM192	AD	0.999	0.666536	0.0112684	2.53426	0.959264
Microglia	UBE2D3	AD	0.995119	NA	0.0599043	1.8815	0.959264
Microglia	UBE2K	AD	0.999	1.01493	0.0449889	2.00476	0.959264
Microglia	UFSP2	AD	0.999	0.770969	0.0791339	1.75573	0.959264
Microglia	UGT2B7	AD	0.853261	0.542749	0.0355672	2.10184	0.959264
Microglia	ZNF518B	AD	-0.669842	0.374907	0.0398293	-2.05551	0.959264
Microglia	ZNF721	AD	-0.999	1.04576	0.0723356	-1.797	0.959264
Microglia	AC008632.1	MS	-0.887476	0.936037	0.120955	-1.55078	0.959264
Microglia	AC025171.4	MS	-0.999	1.13691	0.128836	-1.51871	0.959264
Microglia	AC093206.1	MS	-0.998483	0.299152	0.149608	-1.44092	0.959264
Microglia	AC099509.2	MS	0.999	NA	0.043674	2.01721	0.959264
Microglia	AC106795.3	MS	-0.999	1.38517	0.0187272	-2.35092	0.959264
Microglia	ARAP3	MS	0.727023	0.282542	0.0238046	2.26027	0.959264
Microglia	ARHGAP26	MS	0.398448	0.280989	0.164129	1.39132	0.959264
Microglia	BNIP1	MS	-0.999	1.67739	0.157452	-1.41369	0.959264
Microglia	BRD9	MS	-0.920756	0.785839	0.0358473	-2.09866	0.959264
Microglia	C5orf34	MS	-0.999	NA	0.0524214	-1.93966	0.959264
Microglia	C5orf67	MS	0.876557	0.852492	0.124659	1.53551	0.959264
Microglia	CDHR2	MS	-0.999	0.5351	0.0946053	-1.67159	0.959264
Microglia	CNOT6	MS	0.999	1.20615	0.113859	1.58108	0.959264
Microglia	COL4A3BP	MS	0.97232	NA	0.166197	1.38453	0.959264
Microglia	ERAP2	MS	-0.999	NA	0.0694107	-1.81574	0.959264
Microglia	FAF2	MS	-0.999	0.867899	0.0844082	-1.72566	0.959264
Microglia	FAM151B	MS	-0.999	0.581977	0.0373609	-2.0818	0.959264
Microglia	FAM193B	MS	0.842413	0.769029	0.107768	1.60831	0.959264
Microglia	FCHO2	MS	0.999	1.45367	0.0691436	1.81748	0.959264
Microglia	FNIP1	MS	-0.999	2.58602	0.0412803	-2.0407	0.959264
Microglia	GNPDA1	MS	-0.998837	0.671731	0.0929604	-1.67998	0.959264
Microglia	H2AFY	MS	0.888191	0.735397	0.0791068	1.75589	0.959264
Microglia	HSD17B4	MS	-0.999	0.279697	0.00578352	-2.75981	0.959264
Microglia	IL7R	MS	-0.935828	0.397886	0.0456806	-1.99833	0.959264
Microglia	JADE2	MS	0.999	0.621462	0.0682067	1.82364	0.959264
Microglia	LINC02145	MS	-0.999	0.455356	0.0307356	-2.16048	0.959264
Microglia	LPCAT1	MS	0.999	0.674813	0.0320894	2.1433	0.959264
Microglia	LVRN	MS	-0.942191	1.85933	0.157601	-1.41319	0.959264
Microglia	MAML1	MS	0.999	1.24707	0.0309328	2.15794	0.959264
Microglia	NR3C1	MS	0.462439	0.331094	0.13278	1.50323	0.959264
Microglia	NSUN2	MS	-0.998997	0.482639	0.0863525	-1.71496	0.959264
Microglia	PKD2L2	MS	0.914939	0.656554	0.029748	2.17343	0.959264
Microglia	PLPP1	MS	0.999	0.973453	0.133884	1.49896	0.959264
Microglia	POLK	MS	0.980101	0.942551	0.089919	1.69583	0.959264
Microglia	PPWD1	MS	-0.906334	0.784605	0.0566239	-1.9062	0.959264
Microglia	PRLR	MS	0.96112	0.397893	0.0938254	1.67556	0.959264
Microglia	PTGER4	MS	-0.999	0.222326	0.00798254	-2.65281	0.959264
Microglia	PWWP2A	MS	-0.872428	0.77523	0.0998288	-1.64568	0.959264
Microglia	RAD17	MS	0.999	NA	0.134998	1.49468	0.959264
Microglia	RNF44	MS	-0.706291	0.28633	0.0644653	-1.84895	0.959264
Microglia	SEC24A	MS	-0.999	NA	0.0358305	-2.09885	0.959264
Microglia	SKP2	MS	0.820524	0.615673	0.100883	1.64059	0.959264
Microglia	SRA1	MS	0.999	NA	0.115799	1.57265	0.959264
Microglia	TMED9	MS	-0.999	0.591366	0.0298806	-2.17167	0.959264
Microglia	TNFAIP8	MS	0.816091	0.427712	0.114383	1.5788	0.959264
Microglia	WDR36	MS	-0.99273	NA	0.0199605	-2.32709	0.959264
Microglia	ZNF346	MS	0.999	0.547831	0.0288791	2.18513	0.959264
Microglia	ZNF354B	MS	-0.999	1.97821	0.0943258	-1.67301	0.959264
Microglia	AC005355.1	PD	0.935333	0.522868	0.0121076	2.50899	0.959264
Microglia	AC010245.2	PD	-0.954804	1.35839	0.0409395	-2.04414	0.959264
Microglia	AC011374.2	PD	0.981063	0.979517	0.151151	1.43548	0.959264
Microglia	AGGF1	PD	-0.999	0.976232	0.0711364	-1.80461	0.959264
Microglia	AMACR	PD	0.999	2.78623	0.101022	1.63992	0.959264
Microglia	ANKHD1-EIF4EBP3	PD	0.92636	1.96496	0.139601	1.47728	0.959264
Microglia	C9	PD	-0.986764	NA	0.0681356	-1.82411	0.959264
Microglia	CLK4	PD	0.936715	2.02306	0.0592432	1.88638	0.959264
Microglia	COL4A3BP	PD	0.953395	1.33268	0.107956	1.60745	0.959264
Microglia	COMMD10	PD	-0.955244	1.05395	0.159149	-1.40794	0.959264
Microglia	DIAPH1	PD	0.999	0.802205	0.0760332	1.77418	0.959264
Microglia	DMXL1	PD	-0.999	0.896196	0.0380612	-2.0742	0.959264
Microglia	DOK3	PD	0.999	0.932159	0.0617493	1.86809	0.959264
Microglia	ETF1	PD	-0.983529	0.784097	0.163636	-1.39295	0.959264
Microglia	FAM114A2	PD	-0.999	NA	0.0982797	-1.65325	0.959264
Microglia	FBXL17	PD	-0.940591	0.492842	0.050686	-1.95413	0.959264
Microglia	GALNT10	PD	0.999	1.5362	0.15496	1.42223	0.959264
Microglia	HDAC3	PD	0.952759	0.577617	0.127461	1.52419	0.959264
Microglia	HK3	PD	-0.999	0.840629	0.0823263	-1.73734	0.959264
Microglia	HSD17B4	PD	0.999	0.591558	0.0287835	2.18644	0.959264
Microglia	JADE2	PD	0.921025	0.610927	0.0169341	2.38814	0.959264
Microglia	LMNB1	PD	-0.849445	0.518611	0.0998235	-1.64571	0.959264
Microglia	2003-03-01	PD	0.656294	0.362041	0.0937013	1.67619	0.959264
Microglia	MARCOL	PD	0.933898	NA	0.0472908	1.98369	0.959264
Microglia	MIR583HG	PD	-0.999	0.48289	0.0433697	-2.02013	0.959264
Microglia	POC5	PD	-0.88729	NA	0.062911	-1.85982	0.959264
Microglia	RARS	PD	-0.985997	NA	0.0840642	-1.72758	0.959264
Microglia	RNF44	PD	0.998894	0.580199	0.157155	1.41471	0.959264
Microglia	SLC36A1	PD	0.999	1.4515	0.0187254	2.35095	0.959264
Microglia	SREK1IP1	PD	0.970543	NA	0.101363	1.63828	0.959264
Microglia	TARS	PD	-0.999	3.96991	0.0431896	-2.02187	0.959264
Microglia	TMED9	PD	0.999	1.12969	0.0973605	1.65779	0.959264
Microglia	TRIM36	PD	0.968206	0.646425	0.0302467	2.16684	0.959264
Microglia	WDR36	PD	0.934628	0.779583	0.0745364	1.78331	0.959264
Microglia	WDR41	PD	0.999	0.911229	0.0681244	1.82418	0.959264
Microglia	WDR55	PD	0.861748	0.780914	0.0806779	1.74677	0.959264
Microglia	ZNF346	PD	-0.996035	0.952797	0.136414	-1.48928	0.959264
Microglia	AC106795.3	BD	-0.999	2.24386	0.144567	-1.45899	0.959264
Microglia	C9	BD	0.985401	1.68608	0.0826633	1.73544	0.959264
Microglia	CDHR2	BD	-0.914479	0.740078	0.0478225	-1.97894	0.959264
Microglia	FAM13B	BD	0.89043	0.798095	0.0653709	1.84271	0.959264
Microglia	FAM151B	BD	-0.928708	NA	0.00724074	-2.68556	0.959264
Microglia	HDAC3	BD	0.999	1.50356	0.146039	1.45367	0.959264
Microglia	HRH2	BD	0.999	NA	0.065311	1.84312	0.959264
Microglia	LCP2	BD	-0.889064	0.95197	0.165141	-1.38799	0.959264
Microglia	LINC02161	BD	-0.999	NA	0.0976274	-1.65647	0.959264
Microglia	LINC02240	BD	0.899568	NA	0.15395	1.42572	0.959264
Microglia	PRELID2	BD	0.859805	0.844541	0.1272	1.52524	0.959264
Microglia	RMND5B	BD	0.970559	NA	0.15017	1.43893	0.959264
Microglia	S100Z	BD	0.998769	0.402872	0.0661315	1.83753	0.959264
Microglia	SLC45A2	BD	-0.990672	0.608728	0.030292	-2.16625	0.959264
Microglia	TCERG1	BD	0.881272	1.73902	0.118005	1.5632	0.959264
Microglia	THG1L	BD	-0.944783	0.527683	0.105234	-1.61999	0.959264
Microglia	ZFYVE16	BD	-0.684462	0.874638	0.136691	-1.48823	0.959264
Microglia	ZNF346	BD	0.999	NA	0.0257012	2.2307	0.959264
Microglia	AC008467.1	MD	-0.622808	0.469811	0.144559	-1.45902	0.959264
Microglia	AC008592.2	MD	0.999	1.13412	0.0732946	1.79099	0.959264
Microglia	AC008632.1	MD	0.891693	0.544537	0.0261339	2.22422	0.959264
Microglia	AC099509.2	MD	-0.999	0.836651	0.0659798	-1.83856	0.959264
Microglia	ARL10	MD	0.742192	0.675565	0.134641	1.49605	0.959264
Microglia	ARSK	MD	0.999	0.843234	0.103642	1.62745	0.959264
Microglia	ATP6V0E1	MD	0.635314	0.475487	0.166053	1.385	0.959264
Microglia	C5orf17	MD	0.999	NA	0.0730441	1.79256	0.959264
Microglia	C5orf22	MD	0.832833	0.392631	0.0413927	2.03957	0.959264
Microglia	C5orf34	MD	0.999	NA	0.146283	1.45279	0.959264
Microglia	C5orf63	MD	-0.789114	0.756771	0.14283	-1.46533	0.959264
Microglia	C6	MD	0.804097	0.643388	0.165482	1.38687	0.959264
Microglia	CCNH	MD	0.795391	0.852974	0.0856769	1.71866	0.959264
Microglia	CD180	MD	-0.924122	0.718556	0.0137211	-2.46448	0.959264
Microglia	CHSY3	MD	-0.779986	0.35269	0.121908	-1.54681	0.959264
Microglia	CNOT6	MD	-0.984874	1.44784	0.114088	-1.58008	0.959264
Microglia	CPEB4	MD	0.999	0.92576	0.0265933	2.21744	0.959264
Microglia	CREBRF	MD	-0.999	0.570533	0.0420759	-2.03277	0.959264
Microglia	CRHBP	MD	-0.792666	1.11625	0.127517	-1.52397	0.959264
Microglia	CSF1R	MD	0.776308	0.488915	0.131225	1.50929	0.959264
Microglia	DAP	MD	-0.722644	0.424444	0.09904	-1.64953	0.959264
Microglia	DDX4	MD	-0.93538	0.975627	0.0446244	-2.00818	0.959264
Microglia	DNAJC21	MD	-0.999	0.466905	0.0175498	-2.37498	0.959264
Microglia	DND1	MD	-0.85342	0.726168	0.12382	-1.53894	0.959264
Microglia	DOCK2	MD	-0.438851	0.35537	0.0676451	-1.82736	0.959264
Microglia	DOK3	MD	-0.874094	0.591273	0.0638918	-1.85293	0.959264
Microglia	DROSHA	MD	0.982146	0.663089	0.0122916	2.50366	0.959264
Microglia	ERGIC1	MD	-0.762554	0.615973	0.12903	-1.51794	0.959264
Microglia	ETF1	MD	0.999	4.55887	0.04211	2.03243	0.959264
Microglia	EXOC3	MD	-0.999	0.750522	0.050435	-1.95626	0.959264
Microglia	FAF2	MD	0.793708	2.20992	0.130524	1.51204	0.959264
Microglia	FAM172A	MD	0.881474	3.733	0.0869492	1.71171	0.959264
Microglia	FASTKD3	MD	0.894807	1.39108	0.109288	1.6014	0.959264
Microglia	FBXL17	MD	0.67593	0.47746	0.162768	1.39582	0.959264
Microglia	FER	MD	0.800747	0.609785	0.168367	1.37747	0.959264
Microglia	FNIP1	MD	0.999	0.145206	0.0237764	2.26072	0.959264
Microglia	GEMIN5	MD	0.836849	0.418713	0.0356097	2.10136	0.959264
Microglia	HDAC3	MD	0.71982	0.201703	0.00732416	2.68173	0.959264
Microglia	HEXB	MD	0.420482	0.303113	0.152358	1.43125	0.959264
Microglia	JADE2	MD	-0.999	0.779275	0.0520758	-1.94251	0.959264
Microglia	KCNMB1	MD	0.573994	0.377803	0.154197	1.42486	0.959264
Microglia	KIF2A	MD	0.772911	0.881513	0.044101	2.01313	0.959264
Microglia	LINC01033	MD	-0.999	0.722805	0.133833	-1.49916	0.959264
Microglia	LINC01845	MD	0.808439	0.488709	0.0311817	2.15475	0.959264
Microglia	LINC02062	MD	0.871719	1.18759	0.165142	1.38798	0.959264
Microglia	LINC02102	MD	0.7412	0.352995	0.0301548	2.16805	0.959264
Microglia	LINC02109	MD	0.999	0.721401	0.0853881	1.72024	0.959264
Microglia	MIR583HG	MD	0.999	0.992556	0.14392	1.46135	0.959264
Microglia	NR3C1	MD	-0.664617	0.526635	0.0649305	-1.84574	0.959264
Microglia	NUP155	MD	0.817763	0.560386	0.129738	1.51514	0.959264
Microglia	PANK3	MD	-0.536871	0.357161	0.129101	-1.51766	0.959264
Microglia	PCDH12	MD	0.670664	0.305817	0.0632622	1.85734	0.959264
Microglia	PLPP1	MD	-0.838371	0.393618	0.0409786	-2.04375	0.959264
Microglia	PPWD1	MD	0.999	NA	0.0353416	2.10442	0.959264
Microglia	PRRC1	MD	-0.999	0.581779	0.0374285	-2.08106	0.959264
Microglia	PURPL	MD	-0.973616	0.716211	0.0367897	-2.08809	0.959264
Microglia	PWWP2A	MD	0.999	0.262206	0.0015818	3.15924	0.959264
Microglia	SETD9	MD	0.917619	0.421234	0.012936	2.48553	0.959264
Microglia	SIMC1	MD	-0.925261	0.749391	0.119759	-1.55579	0.959264
Microglia	SLC26A2	MD	-0.999	0.852632	0.0667323	-1.83347	0.959264
Microglia	SLC38A9	MD	0.935108	NA	0.0280204	2.197	0.959264
Microglia	SREK1	MD	-0.999	0.914921	0.0451774	-2.003	0.959264
Microglia	SSBP2	MD	0.830098	0.532908	0.0925432	1.68213	0.959264
Microglia	STK10	MD	0.50887	0.340353	0.104873	1.62168	0.959264
Microglia	TENT4A	MD	0.781612	0.730428	0.0709339	1.8059	0.959264
Microglia	TIMD4	MD	0.757887	0.501262	0.150105	1.43916	0.959264
Microglia	TMED9	MD	-0.999	0.375785	0.0130377	-2.48274	0.959264
Microglia	WDR70	MD	0.999	0.644265	0.0186853	2.35175	0.959264
Microglia	XRCC4	MD	0.97318	2.33623	0.0041047	2.87	0.959264
Microglia	ZNF300	MD	0.960985	0.625226	0.0179881	2.36586	0.959264
Microglia	AC008467.1	SZ	0.643159	0.229172	0.0189082	2.34734	0.959264
Microglia	AC010245.2	SZ	-0.972455	0.798186	0.0495014	-1.96425	0.959264
Microglia	AC010255.3	SZ	0.834452	0.887371	0.075037	1.78024	0.959264
Microglia	AC016573.1	SZ	-0.654854	0.362377	0.0946123	-1.67155	0.959264
Microglia	AC016575.1	SZ	0.805659	0.578604	0.172869	1.36304	0.959264
Microglia	AC106798.1	SZ	0.94205	NA	0.0770424	1.76811	0.959264
Microglia	AC106799.2	SZ	-0.726225	0.594934	0.169653	-1.37332	0.959264
Microglia	ANKHD1	SZ	0.999	NA	0.102969	1.63063	0.959264
Microglia	ANKRD31	SZ	0.926672	0.343027	0.00550232	2.77605	0.959264
Microglia	AP3B1	SZ	0.999	3.61841	0.0513061	1.94891	0.959264
Microglia	ARSB	SZ	0.999	0.710376	0.0970998	1.65908	0.959264
Microglia	ATG10	SZ	-0.718805	0.437827	0.151404	-1.43459	0.959264
Microglia	ATP6V0E1	SZ	-0.999	0.469662	0.0526979	-1.93739	0.959264
Microglia	B4GALT7	SZ	0.999	0.508261	0.0917112	1.68644	0.959264
Microglia	BRD9	SZ	0.904443	NA	0.105083	1.6207	0.959264
Microglia	C5orf22	SZ	-0.910402	1.60709	0.11355	-1.58244	0.959264
Microglia	C9	SZ	0.79519	NA	0.0319267	2.14533	0.959264
Microglia	CCDC69	SZ	0.883847	0.568162	0.141532	1.47011	0.959264
Microglia	CCNH	SZ	0.999	0.806447	0.118532	1.56097	0.959264
Microglia	CD74	SZ	0.697735	0.510506	0.146798	1.45094	0.959264
Microglia	CENPK	SZ	-0.999	0.584755	0.101957	-1.63544	0.959264
Microglia	CHSY3	SZ	0.999	0.557542	0.0414486	2.03901	0.959264
Microglia	CNOT8	SZ	0.420911	0.382263	0.154669	1.42323	0.959264
Microglia	COL4A3BP	SZ	0.999	3.18729	0.0690445	1.81813	0.959264
Microglia	CRHBP	SZ	0.999	0.736958	0.0373936	2.08144	0.959264
Microglia	CSNK1A1	SZ	0.999	1.2126	0.155522	1.42029	0.959264
Microglia	DCP2	SZ	0.999	0.581604	0.0217462	2.29477	0.959264
Microglia	DDX4	SZ	-0.999	1.06402	0.149535	-1.44118	0.959264
Microglia	DOK3	SZ	-0.998828	0.394467	0.058189	-1.89427	0.959264
Microglia	FAM114A2	SZ	-0.986937	NA	0.0712193	-1.80408	0.959264
Microglia	FAM151B	SZ	-0.871346	0.597452	0.169619	-1.37343	0.959264
Microglia	FBXW11	SZ	-0.889608	0.455429	0.0611798	-1.87219	0.959264
Microglia	FNIP1	SZ	-0.999	NA	0.11678	-1.56843	0.959264
Microglia	GEMIN5	SZ	0.858256	0.464027	0.144615	1.45882	0.959264
Microglia	HDAC3	SZ	0.46612	0.28118	0.111286	1.59244	0.959264
Microglia	HK3	SZ	0.999	0.320312	0.108549	1.60475	0.959264
Microglia	IL7R	SZ	0.999	0.787348	0.0445135	2.00922	0.959264
Microglia	INSYN2B	SZ	0.523957	0.399977	0.168829	1.37598	0.959264
Microglia	IPO11	SZ	0.999	0.834976	0.0472283	1.98425	0.959264
Microglia	LINC01845	SZ	0.999	0.184594	0.0130174	2.48329	0.959264
Microglia	LINC02062	SZ	0.641554	0.514856	0.172011	1.36577	0.959264
Microglia	LINC02100	SZ	0.909562	0.846615	0.0423851	2.02972	0.959264
Microglia	LINC02145	SZ	-0.622148	0.465496	0.163228	-1.3943	0.959264
Microglia	MCCC2	SZ	-0.643282	0.761463	0.0855226	-1.7195	0.959264
Microglia	MIR583HG	SZ	0.835337	0.452663	0.137734	1.48428	0.959264
Microglia	MTRR	SZ	0.732967	0.448584	0.153804	1.42622	0.959264
Microglia	NDUFS4	SZ	-0.806191	0.719287	0.169742	-1.37303	0.959264
Microglia	NSD1	SZ	-0.823767	0.482714	0.0813294	-1.74302	0.959264
Microglia	PANK3	SZ	-0.683575	0.564135	0.162663	-1.39617	0.959264
Microglia	PHYKPL	SZ	0.780673	0.867506	0.155718	1.41962	0.959264
Microglia	POC5	SZ	-0.862631	NA	0.115729	-1.57296	0.959264
Microglia	PPIP5K2	SZ	0.999	0.405339	0.151118	1.43559	0.959264
Microglia	PPWD1	SZ	0.999	0.51201	0.0147051	2.43956	0.959264
Microglia	PRELID2	SZ	0.843333	1.18803	0.153905	1.42587	0.959264
Microglia	PRKAA1	SZ	-0.918843	1.09263	0.169743	-1.37303	0.959264
Microglia	PTGER4	SZ	0.819327	0.582446	0.156407	1.41726	0.959264
Microglia	RARS	SZ	0.999	0.949268	0.0319817	2.14464	0.959264
Microglia	RFESD	SZ	0.878611	0.54853	0.0273195	2.20692	0.959264
Microglia	RICTOR	SZ	0.870078	1.25022	0.151389	1.43464	0.959264
Microglia	S100Z	SZ	0.785296	0.583002	0.122097	1.54603	0.959264
Microglia	SH3PXD2B	SZ	-0.999	0.557065	0.0655598	-1.84142	0.959264
Microglia	SLC30A5	SZ	-0.999	0.585253	0.039574	-2.05817	0.959264
Microglia	SMIM3	SZ	-0.92189	0.696251	0.0852569	-1.72097	0.959264
Microglia	SREK1IP1	SZ	-0.998254	NA	0.118838	-1.55967	0.959264
Microglia	SRFBP1	SZ	-0.872599	0.926777	0.139925	-1.47607	0.959264
Microglia	TGFBI	SZ	-0.770632	0.80244	0.171168	-1.36846	0.959264
Microglia	THG1L	SZ	-0.916785	0.738544	0.1247	-1.53534	0.959264
Microglia	THOC3	SZ	0.665692	0.479601	0.148643	1.44434	0.959264
Microglia	TMCO6	SZ	0.888553	NA	0.139395	1.47805	0.959264
Microglia	TMED7-TICAM2	SZ	-0.999	0.394747	0.0014657	-3.18139	0.959264
Microglia	TMED9	SZ	-0.999	0.567937	0.0562317	-1.90924	0.959264
Microglia	TNIP1	SZ	-0.857975	0.670134	0.110612	-1.59545	0.959264
Microglia	TNPO1	SZ	-0.999	0.927683	0.0930622	-1.67946	0.959264
Microglia	ZNF879	SZ	0.849011	1.03744	0.0898073	1.69642	0.959264
Microglia	AC008393.1	AD	0.974058	3.02101	0.132754	1.50333	0.959264
Microglia	AC008467.1	AD	-0.774078	0.371136	0.065445	-1.84221	0.959264
Microglia	AC008592.2	AD	-0.999	1.15215	0.106212	-1.61545	0.959264
Microglia	AC008875.1	AD	-0.999	NA	0.150322	-1.43839	0.959264
Microglia	AC106795.3	AD	0.999	NA	0.138082	1.48297	0.959264
Microglia	AC116337.3	AD	-0.999	1.69689	0.136851	-1.48762	0.959264
Microglia	ARSB	AD	-0.925851	0.579912	0.0628994	-1.8599	0.959264
Microglia	C5orf34	AD	0.999	NA	0.11376	1.58152	0.959264
Microglia	C5orf51	AD	-0.999	0.98639	0.148692	-1.44417	0.959264
Microglia	C9	AD	0.999	0.413984	0.021787	2.29406	0.959264
Microglia	CAST	AD	-0.959855	1.34714	0.0396099	-2.05779	0.959264
Microglia	CCNG1	AD	0.999	0.899962	0.164245	1.39094	0.959264
Microglia	CCNH	AD	0.971676	0.44192	0.0475174	1.98166	0.959264
Microglia	CD74	AD	-0.999	0.520251	0.0474796	-1.982	0.959264
Microglia	CDK7	AD	0.999	NA	0.0822176	1.73796	0.959264
Microglia	CLK4	AD	0.953001	2.76438	0.171387	1.36776	0.959264
Microglia	CRHBP	AD	0.908886	0.87455	0.163865	1.39219	0.959264
Microglia	CSF1R	AD	-0.420833	0.281788	0.171012	-1.36896	0.959264
Microglia	DMXL1	AD	0.999	NA	0.0269046	2.2129	0.959264
Microglia	DND1	AD	0.999	0.304998	0.0613635	1.87087	0.959264
Microglia	DUSP1	AD	0.994645	NA	0.126324	1.52876	0.959264
Microglia	EGFLAM	AD	-0.999	NA	0.0751036	-1.77983	0.959264
Microglia	ERAP1	AD	0.94347	NA	0.0819008	1.73976	0.959264
Microglia	ERBIN	AD	-0.990546	1.08519	0.157401	-1.41387	0.959264
Microglia	ERCC8	AD	0.809959	0.582221	0.105767	1.61752	0.959264
Microglia	FAF2	AD	0.999	0.896765	0.113156	1.58417	0.959264
Microglia	FAM114A2	AD	-0.910017	0.836844	0.0348316	-2.11031	0.959264
Microglia	FAM13B	AD	0.999	NA	0.0582313	1.89395	0.959264
Microglia	FAM193B	AD	-0.850555	0.76894	0.106959	-1.61201	0.959264
Microglia	HAVCR1	AD	0.998847	0.314073	0.0210852	2.30645	0.959264
Microglia	HNRNPH1	AD	-0.990224	NA	0.155893	-1.41902	0.959264
Microglia	HSD17B4	AD	0.663839	0.386532	0.132399	1.50471	0.959264
Microglia	ICE1	AD	-0.990035	2.02742	0.045757	-1.99763	0.959264
Microglia	JADE2	AD	-0.849338	0.831617	0.148473	-1.44495	0.959264
Microglia	KCNIP1	AD	-0.537873	0.364362	0.161288	-1.40075	0.959264
Microglia	LINC01845	AD	0.812939	0.457742	0.101891	1.63575	0.959264
Microglia	LINC02109	AD	0.999	0.426847	0.040765	2.04591	0.959264
Microglia	LINC02145	AD	-0.999	0.263363	0.0084245	-2.63457	0.959264
Microglia	LINC02161	AD	0.792798	1.79831	0.14548	1.45569	0.959264
Microglia	LINC02241	AD	-0.999	NA	0.0961657	-1.66373	0.959264
Microglia	MAML1	AD	0.999	0.867108	0.0243161	2.2521	0.959264
Microglia	MXD3	AD	-0.999	0.871891	0.0848895	-1.72299	0.959264
Microglia	NDUFS4	AD	-0.890229	0.426737	0.0633661	-1.85661	0.959264
Microglia	OTULIN	AD	0.842273	0.753447	0.111287	1.59243	0.959264
Microglia	PANK3	AD	-0.94712	0.917189	0.0158092	-2.41329	0.959264
Microglia	PHYKPL	AD	-0.999	NA	0.129531	-1.51596	0.959264
Microglia	POLK	AD	0.999	0.669795	0.0232672	2.26902	0.959264
Microglia	PPIP5K2	AD	-0.999	NA	0.171123	-1.3686	0.959264
Microglia	PRELID2	AD	0.999	NA	0.0986527	1.65142	0.959264
Microglia	PTCD2	AD	0.999	NA	0.157265	1.41433	0.959264
Microglia	RARS	AD	0.948403	2.33497	0.109978	1.59829	0.959264
Microglia	RASA1	AD	0.999	NA	0.0211242	2.30576	0.959264
Microglia	RASGEF1C	AD	-0.999	0.238786	0.000418351	-3.52823	0.959264
Microglia	RUFY1	AD	0.999	0.94146	0.0757186	1.77609	0.959264
Microglia	SNX2	AD	-0.998896	0.312815	0.060694	-1.87572	0.959264
Microglia	SNX24	AD	-0.999	0.652174	0.0501919	-1.95832	0.959264
Microglia	SRA1	AD	-0.998198	0.125053	0.0385888	-2.06855	0.959264
Microglia	TCERG1	AD	0.980247	NA	0.140757	1.47298	0.959264
Microglia	TCF7	AD	0.999	0.639443	0.0537413	1.92892	0.959264
Microglia	THG1L	AD	0.697064	0.573706	0.111917	1.58964	0.959264
Microglia	TIGD6	AD	0.993015	0.383512	0.0967461	1.66084	0.959264
Microglia	TNIP1	AD	0.780921	0.517528	0.153864	1.42601	0.959264
Microglia	WDR70	AD	0.936445	1.56695	0.149507	1.44128	0.959264
Microglia	ZFYVE16	AD	-0.963765	0.686531	0.00562538	-2.76885	0.959264
Microglia	ZNF454	AD	0.999	NA	0.164373	1.39051	0.959264
Microglia	AL021368.2	MS	0.999	NA	0.0604487	1.87751	0.959264
Microglia	AL035401.1	MS	-0.915075	1.27815	0.078053	-1.7621	0.959264
Microglia	BTN3A2	MS	-0.999	NA	0.0842875	-1.72633	0.959264
Microglia	C6orf99	MS	-0.999	0.434543	0.0218818	-2.29241	0.959264
Microglia	CCDC170	MS	0.966881	0.741122	0.104435	1.62372	0.959264
Microglia	CD83	MS	-0.840326	0.41286	0.0867186	-1.71297	0.959264
Microglia	DCBLD1	MS	0.918483	0.575719	0.160501	1.40339	0.959264
Microglia	DEK	MS	-0.996697	0.986026	0.0465123	-1.99071	0.959264
Microglia	DUSP22	MS	0.885785	1.35545	0.12868	1.51933	0.959264
Microglia	DYNLT1	MS	-0.83933	0.540071	0.130256	-1.51309	0.959264
Microglia	ECHDC1	MS	-0.943502	0.373494	0.0153439	-2.42416	0.959264
Microglia	EXOC2	MS	0.763079	1.09518	0.143668	1.46227	0.959264
Microglia	FGFR1OP	MS	0.906216	1.14893	0.170506	1.37058	0.959264
Microglia	HACE1	MS	-0.999	NA	0.00940895	-2.59683	0.959264
Microglia	HIST1H1E	MS	-0.999	1.12372	0.0945319	-1.67196	0.959264
Microglia	HIST1H3E	MS	0.999	NA	0.101319	1.63849	0.959264
Microglia	HIST1H4E	MS	-0.966748	27.1322	0.148346	-1.4454	0.959264
Microglia	IPCEF1	MS	-0.82029	1.09874	0.0584061	-1.89264	0.959264
Microglia	JARID2	MS	-0.581106	0.566461	0.168757	-1.37621	0.959264
Microglia	KDM1B	MS	-0.999	1.83646	0.100737	-1.64129	0.959264
Microglia	LINC02541	MS	0.999	0.549262	0.0508276	1.95293	0.959264
Microglia	MDN1	MS	-0.999	NA	0.0390052	-2.06413	0.959264
Microglia	MTFR2	MS	-0.867425	0.353456	0.0049959	-2.8073	0.959264
Microglia	MTHFD1L	MS	-0.920098	NA	0.16918	-1.37484	0.959264
Microglia	OSTM1	MS	-0.930944	0.780707	0.170995	-1.36901	0.959264
Microglia	PRDM1	MS	0.999	0.895714	0.163179	1.39446	0.959264
Microglia	RARS2	MS	0.978742	0.589191	0.0236543	2.2627	0.959264
Microglia	REV3L	MS	-0.830804	0.787313	0.152584	-1.43046	0.959264
Microglia	RNF144B	MS	0.999	NA	0.0164819	2.39807	0.959264
Microglia	SCAF8	MS	0.72149	0.514146	0.0807195	1.74653	0.959264
Microglia	SERAC1	MS	0.999	0.7449	0.00932901	2.59976	0.959264
Microglia	SGK1	MS	0.712039	0.454761	0.155324	1.42097	0.959264
Microglia	SMIM8	MS	-0.999	1.17377	0.0737417	-1.78821	0.959264
Microglia	TAB2	MS	-0.847359	NA	0.144336	-1.45983	0.959264
Microglia	TNFAIP3	MS	-0.505484	0.367886	0.157839	-1.41238	0.959264
Microglia	UBE2J1	MS	0.998252	0.640741	0.164567	1.38988	0.959264
Microglia	UTRN	MS	-0.696509	0.603263	0.171958	-1.36594	0.959264
Microglia	WDR27	MS	0.999	0.723488	0.0618623	1.86728	0.959264
Microglia	AK9	PD	-0.958822	NA	0.0876926	-1.7077	0.959264
Microglia	AL159163.1	PD	0.999	NA	0.00715047	2.68975	0.959264
Microglia	AL355353.1	PD	-0.892545	0.57393	0.0566943	-1.90566	0.959264
Microglia	AL359643.2	PD	-0.997809	1.11131	0.15832	-1.41074	0.959264
Microglia	AL450332.1	PD	0.983188	4.19342	0.131411	1.50856	0.959264
Microglia	BCLAF1	PD	-0.896299	0.376381	0.026246	-2.22255	0.959264
Microglia	BPHL	PD	-0.999	0.681039	0.0218031	-2.29378	0.959264
Microglia	C6orf52	PD	0.834267	0.703406	0.138383	1.48184	0.959264
Microglia	CDKN1A	PD	0.999	0.971567	0.127236	1.52509	0.959264
Microglia	CNPY3	PD	-0.912718	0.554496	0.107527	-1.60941	0.959264
Microglia	DOP1A	PD	0.660315	0.375635	0.101292	1.63862	0.959264
Microglia	FBXL4	PD	0.890242	1.44292	0.107938	1.60753	0.959264
Microglia	FGFR1OP	PD	0.994095	0.832117	0.0917665	1.68615	0.959264
Microglia	GNMT	PD	-0.999	0.910571	0.0215694	-2.29787	0.959264
Microglia	HIST1H1D	PD	-0.980592	1.17717	0.106745	-1.613	0.959264
Microglia	HIST1H2AE	PD	-0.999	8.27528	0.11779	-1.56412	0.959264
Microglia	HIST1H2BF	PD	-0.999	1.66648	0.145705	-1.45487	0.959264
Microglia	HIST1H4E	PD	-0.918835	0.508468	0.0973665	-1.65776	0.959264
Microglia	KDM1B	PD	0.999	NA	0.0952062	1.66855	0.959264
Microglia	MAP3K5	PD	-0.83656	0.408047	0.0568884	-1.90417	0.959264
Microglia	MED20	PD	-0.988829	1.17032	0.0275344	-2.20386	0.959264
Microglia	MEP1A	PD	0.474586	0.509292	0.156251	1.41779	0.959264
Microglia	NHSL1	PD	-0.702823	0.594124	0.171344	-1.3679	0.959264
Microglia	PEX7	PD	0.999	0.723494	0.0569517	1.90368	0.959264
Microglia	PREP	PD	-0.99847	NA	0.160639	-1.40292	0.959264
Microglia	RARS2	PD	0.883726	1.27068	0.167875	1.37906	0.959264
Microglia	REPS1	PD	-0.999	NA	0.169911	-1.37249	0.959264
Microglia	RPS6KA2	PD	0.999	1.03499	0.0161863	2.40469	0.959264
Microglia	SCML4	PD	-0.999	1.24559	0.154678	-1.4232	0.959264
Microglia	SERPINB1	PD	0.999	0.586375	0.0457713	1.9975	0.959264
Microglia	SERPINB6	PD	-0.653649	0.304307	0.0555412	-1.91462	0.959264
Microglia	TENT5A	PD	-0.999	0.758471	0.155119	-1.42168	0.959264
Microglia	TFEB	PD	0.981674	1.57591	0.169627	1.3734	0.959264
Microglia	UBR2	PD	-0.999	1.67722	0.0893059	-1.69907	0.959264
Microglia	VNN2	PD	-0.999	0.876651	0.06506	-1.84485	0.959264
Microglia	ZUP1	PD	-0.701494	0.615593	0.16951	-1.37378	0.959264
Microglia	AARS2	BD	0.778346	0.654604	0.13161	1.50778	0.959264
Microglia	AL024498.1	BD	-0.999	0.632273	0.148939	-1.44329	0.959264
Microglia	ATXN1	BD	0.999	0.541595	0.0827807	1.73477	0.959264
Microglia	BPHL	BD	-0.999	1.21017	0.141711	-1.46945	0.959264
Microglia	C6orf99	BD	0.929103	0.766464	0.118269	1.56208	0.959264
Microglia	CCND3	BD	-0.999	NA	0.0466479	-1.98948	0.959264
Microglia	CUL7	BD	0.892049	0.75256	0.084557	1.72484	0.959264
Microglia	CUL9	BD	0.676824	0.561083	0.150517	1.43771	0.959264
Microglia	DYNLT1	BD	0.999	0.739056	0.028856	2.18545	0.959264
Microglia	EZR	BD	0.697684	0.597293	0.157941	1.41203	0.959264
Microglia	FAM217A	BD	-0.908886	0.747567	0.0468005	-1.9881	0.959264
Microglia	FANCE	BD	0.979738	1.60126	0.112965	1.58501	0.959264
Microglia	FARS2	BD	-0.990706	0.690023	0.167793	-1.37933	0.959264
Microglia	HECA	BD	0.999	1.92343	0.115027	1.57599	0.959264
Microglia	HLA-DMA	BD	-0.709204	0.310118	0.0653612	-1.84278	0.959264
Microglia	KIFC1	BD	-0.982804	0.471551	0.030961	-2.15757	0.959264
Microglia	MAP3K4	BD	-0.897985	NA	0.154385	-1.42421	0.959264
Microglia	MEI4	BD	-0.867381	0.372185	0.110868	-1.5943	0.959264
Microglia	PGM3	BD	-0.982436	NA	0.165531	-1.38671	0.959264
Microglia	PPP1R3G	BD	-0.999	0.721912	0.163287	-1.3941	0.959264
Microglia	RRP36	BD	0.834797	0.3425	0.0170161	2.38636	0.959264
Microglia	SLC17A5	BD	-0.916418	NA	0.0778448	-1.76333	0.959264
Microglia	SNX9	BD	0.999	1.08327	0.10175	1.63643	0.959264
Microglia	SYTL3	BD	0.959949	0.302622	0.0598467	1.88192	0.959264
Microglia	TAP1	BD	0.999	0.430221	0.0406274	2.04731	0.959264
Microglia	UBE3D	BD	-0.999	3.30123	0.166324	-1.38411	0.959264
Microglia	VPS52	BD	-0.978035	0.60253	0.0558236	-1.91241	0.959264
Microglia	AARS2	MD	0.907059	0.594497	0.0133953	2.47308	0.959264
Microglia	AIG1	MD	-0.896352	0.634822	0.0661619	-1.83733	0.959264
Microglia	AL031123.1	MD	0.789611	0.728247	0.160607	1.40303	0.959264
Microglia	AL078590.3	MD	0.998455	NA	0.158553	1.40995	0.959264
Microglia	APOBEC2	MD	-0.999	0.598395	0.0987359	-1.65101	0.959264
Microglia	ARHGAP18	MD	0.999	0.671705	0.0151172	2.42956	0.959264
Microglia	ATXN1	MD	0.733797	0.328353	0.0317408	2.14766	0.959264
Microglia	BAG2	MD	-0.999	0.580114	0.108755	-1.60381	0.959264
Microglia	BPHL	MD	-0.806283	0.849001	0.149565	-1.44107	0.959264
Microglia	BTN3A1	MD	-0.999	3.0356	0.103749	-1.62695	0.959264
Microglia	C6orf99	MD	0.999	0.461356	0.0489964	1.96862	0.959264
Microglia	CASP8AP2	MD	0.755901	0.629206	0.121202	1.54975	0.959264
Microglia	CCR6	MD	-0.999	NA	0.00766192	-2.66662	0.959264
Microglia	CDC40	MD	-0.999	NA	0.0394582	-2.05938	0.959264
Microglia	CDKAL1	MD	0.569322	0.340992	0.0907571	1.69142	0.959264
Microglia	CENPW	MD	-0.871833	0.72139	0.115087	-1.57573	0.959264
Microglia	CEP162	MD	-0.999	0.78145	0.0995502	-1.64704	0.959264
Microglia	CEP85L	MD	-0.760903	0.371507	0.0847677	-1.72367	0.959264
Microglia	DOP1A	MD	-0.746454	0.541796	0.12892	-1.51837	0.959264
Microglia	DYNLT1	MD	-0.999	0.385876	0.0152561	-2.42624	0.959264
Microglia	EPB41L2	MD	-0.999	0.83902	0.0546547	-1.92161	0.959264
Microglia	ERMARD	MD	0.643648	0.314539	0.0960729	1.6642	0.959264
Microglia	FAM217A	MD	-0.846329	0.607505	0.122173	-1.54572	0.959264
Microglia	FANCE	MD	0.617269	0.478958	0.161363	1.4005	0.959264
Microglia	FBXL4	MD	-0.749419	0.628113	0.151129	-1.43556	0.959264
Microglia	FIG4	MD	0.906638	NA	0.130069	1.51383	0.959264
Microglia	FKBP1C	MD	-0.628036	0.308498	0.074408	-1.7841	0.959264
Microglia	GABRR1	MD	-0.979126	NA	0.106454	-1.61434	0.959264
Microglia	GNMT	MD	-0.880883	0.502806	0.0397397	-2.05644	0.959264
Microglia	HFE	MD	-0.986345	3.99511	0.158344	-1.41066	0.959264
Microglia	HIST1H3E	MD	-0.999	NA	0.107648	-1.60886	0.959264
Microglia	HSD17B8	MD	0.800931	0.362169	0.0512264	1.94958	0.959264
Microglia	IRF4	MD	-0.999	4.9056	0.0544824	-1.92298	0.959264
Microglia	KATNA1	MD	-0.999	NA	0.0978347	-1.65544	0.959264
Microglia	KCTD20	MD	0.998307	0.311222	0.0245273	2.24877	0.959264
Microglia	KPNA5	MD	-0.470738	0.349229	0.172119	-1.36543	0.959264
Microglia	LINC02542	MD	0.999	1.31769	0.0474587	1.98218	0.959264
Microglia	MANEA	MD	-0.999	0.818308	0.0869492	-1.71171	0.959264
Microglia	MAP3K5	MD	0.727118	0.495282	0.0770035	1.76834	0.959264
Microglia	MBOAT1	MD	0.999	0.29387	0.00362838	2.90878	0.959264
Microglia	MED20	MD	-0.999	0.729177	0.0995718	-1.64693	0.959264
Microglia	MICAL1	MD	0.830091	0.423749	0.166451	1.3837	0.959264
Microglia	MRS2	MD	0.999	0.848058	0.107356	1.61019	0.959264
Microglia	MYLIP	MD	-0.768244	0.361158	0.0389537	-2.06468	0.959264
Microglia	NUP153	MD	0.900017	1.27799	0.117438	1.56562	0.959264
Microglia	NUP43	MD	0.999	NA	0.0560231	1.91086	0.959264
Microglia	OGFRL1	MD	-0.770041	1.08156	0.00980337	-2.58269	0.959264
Microglia	PAK1IP1	MD	0.999	0.710056	0.104025	1.62565	0.959264
Microglia	PHF3	MD	-0.999	NA	0.103099	-1.63001	0.959264
Microglia	PKIB	MD	-0.862383	0.512879	0.0698633	-1.8128	0.959264
Microglia	PLAGL1	MD	-0.999	0.685992	0.0469835	-1.98645	0.959264
Microglia	PREP	MD	-0.813078	0.907753	0.146467	-1.45213	0.959264
Microglia	PSMG4	MD	0.70085	0.417512	0.156847	1.41576	0.959264
Microglia	QRSL1	MD	-0.969721	0.751198	0.0720277	-1.79894	0.959264
Microglia	RPS10-NUDT3	MD	-0.865422	0.532042	0.0954568	-1.66729	0.959264
Microglia	RPS6KA2	MD	-0.641739	0.361524	0.065661	-1.84073	0.959264
Microglia	RTN4IP1	MD	-0.461024	0.33658	0.168184	-1.37806	0.959264
Microglia	SCML4	MD	-0.897332	0.592926	0.0392922	-2.06111	0.959264
Microglia	SEC63	MD	-0.771768	1.17918	0.152251	-1.43163	0.959264
Microglia	SERPINB9P1	MD	0.758042	0.468296	0.0862201	1.71568	0.959264
Microglia	SESN1	MD	-0.999	0.846349	0.137923	-1.48357	0.959264
Microglia	SLC18B1	MD	0.999	0.938183	0.102048	1.635	0.959264
Microglia	SLC35B3	MD	-0.877402	0.547405	0.159545	-1.4066	0.959264
Microglia	TAF11	MD	-0.788382	0.363643	0.108259	-1.60607	0.959264
Microglia	TAP1	MD	0.866236	0.269922	0.0110354	2.54157	0.959264
Microglia	TBC1D22B	MD	0.619994	0.411437	0.109241	1.60161	0.959264
Microglia	TBC1D7	MD	0.884525	0.754793	0.140896	1.47246	0.959264
Microglia	TBP	MD	-0.949294	NA	0.0287357	-2.18709	0.959264
Microglia	TFEB	MD	0.999	NA	0.0171164	2.3842	0.959264
Microglia	TMEM170B	MD	0.799209	0.474913	0.0829124	1.73403	0.959264
Microglia	TMEM217	MD	-0.66821	0.428527	0.147334	-1.44901	0.959264
Microglia	TNFAIP3	MD	0.827922	0.367399	0.0326167	2.13677	0.959264
Microglia	TREM1	MD	0.534653	0.385456	0.147556	1.44822	0.959264
Microglia	TRIM38	MD	-0.999	1.75317	0.143698	-1.46216	0.959264
Microglia	U91328.1	MD	-0.978032	0.844295	0.0873177	-1.70972	0.959264
Microglia	VPS52	MD	-0.993996	0.66699	0.0064684	-2.72304	0.959264
Microglia	WDR27	MD	0.999	0.775998	0.0471292	1.98514	0.959264
Microglia	ZDHHC14	MD	-0.534541	0.438788	0.132778	-1.50324	0.959264
Microglia	ZNF76	MD	0.446775	0.289928	0.0949358	1.66992	0.959264
Microglia	ABCC10	SZ	0.999	1.15099	0.156356	1.41743	0.959264
Microglia	AL078590.2	SZ	-0.79792	0.62121	0.142504	-1.46653	0.959264
Microglia	AL357507.1	SZ	-0.999	NA	0.0691953	-1.81714	0.959264
Microglia	ANKRD6	SZ	-0.999	0.455007	0.0952536	-1.66831	0.959264
Microglia	ARID1B	SZ	-0.933067	0.424806	0.0123222	-2.50278	0.959264
Microglia	ATG5	SZ	0.925142	0.82537	0.0528898	1.93582	0.959264
Microglia	ATXN1	SZ	0.499938	0.333457	0.169521	1.37374	0.959264
Microglia	BRD2	SZ	0.602111	0.300427	0.129185	1.51732	0.959264
Microglia	BTBD9	SZ	0.720931	0.631091	0.167086	1.38163	0.959264
Microglia	BTN2A1	SZ	-0.999	NA	0.165134	-1.38801	0.959264
Microglia	C6orf106	SZ	-0.963169	3.06804	0.109639	-1.59982	0.959264
Microglia	CENPW	SZ	0.999	NA	0.00732196	2.68183	0.959264
Microglia	CEP85L	SZ	0.872135	0.209264	0.00281921	2.98679	0.959264
Microglia	CYB5R4	SZ	0.999	0.71065	0.13531	1.49349	0.959264
Microglia	DCBLD1	SZ	-0.788303	0.539621	0.0788253	-1.75754	0.959264
Microglia	DEF6	SZ	0.965277	1.89143	0.0804245	1.74823	0.959264
Microglia	ELOVL5	SZ	0.905743	0.649608	0.12142	1.54884	0.959264
Microglia	ENPP3	SZ	-0.999	1.03767	0.15317	-1.42842	0.959264
Microglia	EPB41L2	SZ	-0.999	0.765501	0.105964	-1.6166	0.959264
Microglia	FARS2	SZ	-0.780416	0.377241	0.0773382	-1.76634	0.959264
Microglia	FGFR1OP	SZ	0.806539	0.757035	0.164841	1.38897	0.959264
Microglia	FKBP1C	SZ	-0.69904	0.410875	0.141894	-1.46878	0.959264
Microglia	GABRR1	SZ	0.999	1.04024	0.117939	1.56348	0.959264
Microglia	GCNT2	SZ	0.999	1.63155	0.144079	1.46077	0.959264
Microglia	GOPC	SZ	-0.826911	0.595161	0.088056	-1.70574	0.959264
Microglia	HCG11	SZ	0.995504	0.20694	0.0770677	1.76796	0.959264
Microglia	HEBP2	SZ	0.753518	0.429878	0.1044	1.62389	0.959264
Microglia	HLA-DMA	SZ	-0.61283	0.33047	0.110954	-1.59392	0.959264
Microglia	HMGN4	SZ	0.999	NA	0.133049	1.50219	0.959264
Microglia	IBTK	SZ	0.903647	0.526302	0.0289978	2.18352	0.959264
Microglia	IRF4	SZ	-0.999	0.641416	0.0550991	-1.91809	0.959264
Microglia	KDM1B	SZ	0.999	0.755537	0.157135	1.41477	0.959264
Microglia	L3MBTL3	SZ	-0.706951	0.57922	0.134623	-1.49612	0.959264
Microglia	LINC00472	SZ	0.91812	0.414731	0.0669904	1.83174	0.959264
Microglia	LINC01268	SZ	-0.539258	0.376047	0.0335721	-2.12517	0.959264
Microglia	LINC02541	SZ	0.73222	0.292708	0.00748803	2.67432	0.959264
Microglia	LINC02542	SZ	0.954179	0.318445	0.0296163	2.17518	0.959264
Microglia	MAK	SZ	0.999	0.427162	0.0189332	2.34684	0.959264
Microglia	MAP3K5	SZ	0.631302	0.443372	0.128037	1.52189	0.959264
Microglia	MCM3	SZ	0.869664	0.562651	0.0917345	1.68632	0.959264
Microglia	MDN1	SZ	0.999	NA	0.0596476	1.88339	0.959264
Microglia	MEI4	SZ	-0.820585	0.717865	0.143163	-1.46411	0.959264
Microglia	MICAL1	SZ	0.998407	0.266454	0.0546816	1.9214	0.959264
Microglia	MIR548A1HG	SZ	0.929119	0.889513	0.0611148	1.87266	0.959264
Microglia	NFKBIE	SZ	-0.591153	0.482967	0.156545	-1.41679	0.959264
Microglia	OARD1	SZ	-0.999	0.702589	0.0866597	-1.71329	0.959264
Microglia	OPRM1	SZ	-0.5943	0.449406	0.165208	-1.38777	0.959264
Microglia	PGM3	SZ	-0.953572	NA	0.022688	-2.27865	0.959264
Microglia	PHF3	SZ	0.999	NA	0.0679789	1.82515	0.959264
Microglia	POLH	SZ	0.981479	0.812324	0.0452225	2.00258	0.959264
Microglia	PPP1R3G	SZ	-0.999	0.599192	0.0177989	-2.36978	0.959264
Microglia	PRDM1	SZ	0.998989	1.75521	0.164425	1.39034	0.959264
Microglia	PSMG4	SZ	-0.999	0.438475	0.0188848	-2.3478	0.959264
Microglia	QKI	SZ	-0.643531	0.538407	0.166565	-1.38333	0.959264
Microglia	QRSL1	SZ	-0.952377	0.914644	0.0134951	-2.47043	0.959264
Microglia	RAB32	SZ	0.999	1.07237	0.0573822	1.90039	0.959264
Microglia	RANBP9	SZ	-0.650212	0.486581	0.122669	-1.54367	0.959264
Microglia	RIOK1	SZ	0.782629	0.419165	0.10012	1.64427	0.959264
Microglia	RTN4IP1	SZ	-0.619104	0.385634	0.119116	-1.5585	0.959264
Microglia	SCUBE3	SZ	0.856831	0.679914	0.15085	1.43654	0.959264
Microglia	SHPRH	SZ	-0.999	0.662129	0.059237	-1.88643	0.959264
Microglia	SLC18B1	SZ	-0.999	0.562283	0.0517008	-1.94562	0.959264
Microglia	SMPD2	SZ	0.999	0.44503	0.0550536	1.91845	0.959264
Microglia	SNX14	SZ	-0.999	3.05073	0.0821789	-1.73818	0.959264
Microglia	SNX9	SZ	0.862425	0.891174	0.0650598	1.84485	0.959264
Microglia	SSR1	SZ	0.926794	0.49181	0.0776982	1.7642	0.959264
Microglia	STX7	SZ	-0.999	0.367031	0.0272405	-2.20805	0.959264
Microglia	SYNCRIP	SZ	-0.97703	NA	0.1103	-1.59685	0.959264
Microglia	TAF11	SZ	-0.999	1.16584	0.0683084	-1.82297	0.959264
Microglia	TAP1	SZ	0.860074	0.0844257	0.0131037	2.48094	0.959264
Microglia	TBC1D22B	SZ	0.947849	1.14665	0.13334	1.50106	0.959264
Microglia	TBP	SZ	-0.878104	0.870132	0.135963	-1.49099	0.959264
Microglia	TENT5A	SZ	0.999	NA	0.021643	2.29658	0.959264
Microglia	TFEB	SZ	-0.973481	0.961484	0.0746055	-1.78288	0.959264
Microglia	TMEM181	SZ	0.674644	0.575909	0.112755	1.58593	0.959264
Microglia	TRAF3IP2	SZ	-0.901661	0.98016	0.125123	-1.53362	0.959264
Microglia	TREM1	SZ	0.876199	0.574016	0.0711088	1.80478	0.959264
Microglia	TREM2	SZ	0.677071	0.393679	0.10226	1.63399	0.959264
Microglia	TREML1	SZ	-0.997229	0.348893	0.0473326	-1.98331	0.959264
Microglia	TRERF1	SZ	-0.766552	0.465209	0.0692422	-1.81684	0.959264
Microglia	TRIM38	SZ	-0.858811	0.612342	0.0776965	-1.76421	0.959264
Microglia	TXLNB	SZ	-0.999	1.13714	0.117846	-1.56388	0.959264
Microglia	UBE2J1	SZ	-0.999	NA	0.0168922	-2.38905	0.959264
Microglia	UFL1	SZ	-0.999	3.19854	0.147049	-1.45003	0.959264
Microglia	USP45	SZ	0.960551	0.552294	0.0542447	1.92488	0.959264
Microglia	UST	SZ	-0.914727	NA	0.0594361	-1.88495	0.959264
Microglia	VPS52	SZ	-0.777806	0.318889	0.0287543	-2.18684	0.959264
Microglia	VTA1	SZ	-0.999	NA	0.1143	-1.57916	0.959264
Microglia	WTAP	SZ	-0.999	NA	0.00518165	-2.79552	0.959264
Microglia	ZFAND3	SZ	0.999	NA	0.0533961	1.9317	0.959264
Microglia	AK9	AD	-0.938205	NA	0.117959	-1.5634	0.959264
Microglia	AKAP7	AD	0.92325	0.68192	0.0369055	2.08681	0.959264
Microglia	AL080250.1	AD	-0.849511	1.00851	0.170711	-1.36992	0.959264
Microglia	AL159163.1	AD	0.999	0.918008	0.10446	1.62361	0.959264
Microglia	ANKRD6	AD	0.999	NA	0.0449093	2.0055	0.959264
Microglia	ATG5	AD	0.692153	0.509825	0.117919	1.56357	0.959264
Microglia	ATXN1	AD	0.981896	0.498498	0.0908669	1.69084	0.959264
Microglia	BEND3	AD	0.999	0.49848	0.0328447	2.13398	0.959264
Microglia	C6orf106	AD	-0.999	0.741252	0.0470621	-1.98574	0.959264
Microglia	CAGE1	AD	-0.618374	0.439304	0.107943	-1.60751	0.959264
Microglia	CCDC170	AD	-0.970812	0.597272	0.0753413	-1.77838	0.959264
Microglia	CCNC	AD	0.999	1.16784	0.100133	1.64421	0.959264
Microglia	CCR6	AD	0.999	1.63375	0.112296	1.58796	0.959264
Microglia	CEP85L	AD	0.999	NA	0.0188643	2.3482	0.959264
Microglia	DDX43	AD	-0.980341	NA	0.108303	-1.60587	0.959264
Microglia	DUSP22	AD	0.998366	0.306337	0.018584	2.35377	0.959264
Microglia	ENPP1	AD	-0.876053	NA	0.131206	-1.50936	0.959264
Microglia	F13A1	AD	0.61488	0.359125	0.0604771	1.8773	0.959264
Microglia	GUCA1B	AD	-0.999	0.335267	0.0314083	-2.15186	0.959264
Microglia	HLA-DPB1	AD	-0.989227	0.572213	0.147465	-1.44855	0.959264
Microglia	HLA-DQA1	AD	-0.999	1.30747	0.13997	-1.4759	0.959264
Microglia	IPCEF1	AD	0.875679	0.715973	0.106373	1.61471	0.959264
Microglia	IRF4	AD	0.999	NA	0.0369686	2.08611	0.959264
Microglia	KATNA1	AD	0.999	NA	0.0335865	2.125	0.959264
Microglia	L3MBTL3	AD	-0.999	1.35316	0.0704412	-1.80906	0.959264
Microglia	LATS1	AD	-0.999	NA	0.0992523	-1.64849	0.959264
Microglia	LINC00472	AD	-0.999	1.13336	0.025807	-2.2291	0.959264
Microglia	LY86	AD	0.785343	0.363915	0.120323	1.55342	0.959264
Microglia	MAN1A1	AD	-0.937676	1.10062	0.157451	-1.4137	0.959264
Microglia	MDN1	AD	-0.999	NA	0.083681	-1.72972	0.959264
Microglia	MEP1A	AD	0.685169	0.317122	0.0435285	2.0186	0.959264
Microglia	MIR548A1HG	AD	0.999	NA	0.0723653	1.79681	0.959264
Microglia	NFKBIE	AD	-0.999	0.897121	0.0314993	-2.15071	0.959264
Microglia	NUP43	AD	-0.999	NA	0.0368289	-2.08766	0.959264
Microglia	OGFRL1	AD	-0.999	NA	0.170171	-1.37165	0.959264
Microglia	OSTM1	AD	-0.999	1.36248	0.109205	-1.60178	0.959264
Microglia	PHF3	AD	-0.820332	NA	0.014052	-2.45593	0.959264
Microglia	PIM1	AD	0.887718	1.16202	0.159011	1.40841	0.959264
Microglia	PLAGL1	AD	0.820978	0.674581	0.152006	1.43248	0.959264
Microglia	PSMB9	AD	0.999	NA	0.103931	1.62609	0.959264
Microglia	PXDC1	AD	-0.999	0.613596	0.0942863	-1.67321	0.959264
Microglia	QRSL1	AD	0.913893	0.937846	0.0961215	1.66395	0.959264
Microglia	RANBP9	AD	0.783262	0.771548	0.154349	1.42434	0.959264
Microglia	RARS2	AD	-0.881756	NA	0.0668655	-1.83258	0.959264
Microglia	REPS1	AD	0.505694	0.40443	0.165224	1.38772	0.959264
Microglia	RREB1	AD	0.813353	0.376166	0.0804892	1.74785	0.959264
Microglia	RTN4IP1	AD	0.607546	0.412414	0.0796294	1.75284	0.959264
Microglia	SLC17A5	AD	0.618032	0.54567	0.123309	1.54103	0.959264
Microglia	SLC18B1	AD	0.944557	0.562878	0.0107732	2.54997	0.959264
Microglia	SNX9	AD	0.999	1.09111	0.0894825	1.69813	0.959264
Microglia	SSR1	AD	0.508185	0.34294	0.122792	1.54316	0.959264
Microglia	STK38	AD	-0.995294	0.647453	0.119564	-1.5566	0.959264
Microglia	STX7	AD	0.85747	0.553355	0.0212023	2.30436	0.959264
Microglia	SUPT3H	AD	-0.808843	0.582177	0.121683	-1.54775	0.959264
Microglia	TAP1	AD	-0.999	0.685188	0.0321982	-2.14194	0.959264
Microglia	TBC1D7	AD	-0.999	0.973505	0.14093	-1.47234	0.959264
Microglia	TMEM170B	AD	-0.999	3.09399	0.0322508	-2.14129	0.959264
Microglia	TRAF3IP2	AD	0.999	1.40712	0.156452	1.41711	0.959264
Microglia	TREM1	AD	-0.998651	0.635394	0.0529446	-1.93537	0.959264
Microglia	TREM2	AD	-0.998362	0.229605	0.0456847	-1.9983	0.959264
Microglia	TRERF1	AD	-0.980771	0.72065	0.0379012	-2.07592	0.959264
Microglia	UBE2J1	AD	0.999	NA	0.0257988	2.22923	0.959264
Microglia	UST	AD	0.997797	NA	0.0906856	1.69179	0.959264
Microglia	VNN1	AD	-0.9559	1.20413	0.00335109	-2.93355	0.959264
Microglia	WTAP	AD	0.999	0.70788	0.0582582	1.89375	0.959264
Microglia	AC004949.1	MS	0.998894	0.34421	0.0987007	1.65119	0.959264
Microglia	AC073111.3	MS	0.999	0.551468	0.0398957	2.05483	0.959264
Microglia	AC074183.1	MS	0.972038	0.872954	0.14507	1.45717	0.959264
Microglia	AKR1B1	MS	-0.999	NA	0.0654263	-1.84233	0.959264
Microglia	CCZ1B	MS	-0.999	0.783403	0.125768	-1.53101	0.959264
Microglia	CLDN4	MS	-0.878176	1.13884	0.115349	-1.5746	0.959264
Microglia	CLIP2	MS	-0.879793	NA	0.157839	-1.41238	0.959264
Microglia	COPG2	MS	-0.887451	1.30875	0.153237	-1.42819	0.959264
Microglia	FKBP6	MS	-0.900784	NA	0.109566	-1.60015	0.959264
Microglia	GCC1	MS	-0.859673	0.536235	0.138297	-1.48216	0.959264
Microglia	GIMAP2	MS	0.999	0.395901	0.0125274	2.49693	0.959264
Microglia	GLCCI1	MS	-0.932362	NA	0.16669	-1.38292	0.959264
Microglia	GPNMB	MS	0.512151	0.448388	0.140245	1.47488	0.959264
Microglia	IGF2BP3	MS	-0.891146	1.31558	0.0948087	-1.67056	0.959264
Microglia	IRF5	MS	0.999	NA	0.0667731	1.8332	0.959264
Microglia	JAZF1	MS	0.614272	0.499132	0.154264	1.42463	0.959264
Microglia	KRBA1	MS	0.533389	0.594168	0.135943	1.49107	0.959264
Microglia	LIMK1	MS	-0.906806	NA	0.0835298	-1.73056	0.959264
Microglia	LINC01446	MS	-0.999	0.911708	0.115989	-1.57183	0.959264
Microglia	METTL27	MS	-0.894249	NA	0.148495	-1.44487	0.959264
Microglia	MLXIPL	MS	-0.909128	0.884253	0.167291	-1.38096	0.959264
Microglia	NFE2L3	MS	0.744073	0.355322	0.0232391	2.26948	0.959264
Microglia	PAXIP1	MS	0.999	1.07437	0.159945	1.40526	0.959264
Microglia	SDK1	MS	-0.765732	0.314805	0.0493733	-1.96535	0.959264
Microglia	SKAP2	MS	0.838912	0.372738	0.0426855	2.02677	0.959264
Microglia	SLC4A2	MS	0.999	1.19726	0.106584	1.61374	0.959264
Microglia	SMO	MS	-0.999	0.603442	0.0469002	-1.9872	0.959264
Microglia	SND1	MS	-0.999	0.687135	0.0341259	-2.11858	0.959264
Microglia	SSPO	MS	0.978316	0.680626	0.0294841	2.17695	0.959264
Microglia	STEAP1B	MS	0.862169	2.59522	0.0439735	2.01434	0.959264
Microglia	TBL2	MS	-0.89813	NA	0.151394	-1.43463	0.959264
Microglia	TMEM140	MS	-0.999	4.04315	0.102609	-1.63234	0.959264
Microglia	TMEM176B	MS	-0.563365	0.321914	0.128388	-1.52049	0.959264
Microglia	TMEM209	MS	-0.979556	1.14969	0.125142	-1.53354	0.959264
Microglia	TRIM50	MS	0.875015	NA	0.150813	1.43666	0.959264
Microglia	TRIM73	MS	-0.999	1.51559	0.153589	-1.42697	0.959264
Microglia	ZC3HAV1	MS	0.999	0.781058	0.0461898	1.99365	0.959264
Microglia	ZNF398	MS	0.916704	0.688769	0.0134656	2.47121	0.959264
Microglia	ZNF746	MS	0.957849	0.852356	0.0551565	1.91764	0.959264
Microglia	AC093655.1	PD	-0.95975	3.92778	0.0446528	-2.00791	0.959264
Microglia	ACTR3C	PD	0.894006	0.572469	0.106091	1.61601	0.959264
Microglia	BAZ1B	PD	0.84616	NA	0.160845	1.40224	0.959264
Microglia	CARD11	PD	-0.710179	0.642155	0.171654	-1.36691	0.959264
Microglia	CASD1	PD	0.881124	0.546084	0.0473023	1.98358	0.959264
Microglia	CCZ1	PD	0.853936	1.02706	0.16841	1.37733	0.959264
Microglia	CYP3A5	PD	-0.902379	NA	0.0623025	-1.86414	0.959264
Microglia	FAM185A	PD	0.999	1.26601	0.0671625	1.83058	0.959264
Microglia	GAL3ST4	PD	-0.999	0.672978	0.08793	-1.70642	0.959264
Microglia	GIMAP1	PD	-0.999	0.740788	0.054616	-1.92192	0.959264
Microglia	GIMAP4	PD	-0.999	0.59418	0.0765002	-1.77136	0.959264
Microglia	GIMAP5	PD	-0.683704	0.477062	0.1162	-1.57092	0.959264
Microglia	GIMAP7	PD	-0.998841	0.394299	0.0944321	-1.67247	0.959264
Microglia	GNA12	PD	-0.999	0.849545	0.127113	-1.52558	0.959264
Microglia	ING3	PD	-0.999	NA	0.0863972	-1.71472	0.959264
Microglia	NFE2L3	PD	-0.510685	0.5412	0.0830362	-1.73333	0.959264
Microglia	PARP12	PD	0.995523	0.817571	0.0779092	1.76295	0.959264
Microglia	POR	PD	-0.858197	0.384948	0.0724432	-1.79632	0.959264
Microglia	PTCD1	PD	0.887277	NA	0.148164	1.44605	0.959264
Microglia	RBM28	PD	0.771973	0.368238	0.156205	1.41795	0.959264
Microglia	SH2B2	PD	-0.665294	0.739582	0.150578	-1.43749	0.959264
Microglia	SKAP2	PD	0.889417	0.348868	0.080014	1.7506	0.959264
Microglia	SLC25A13	PD	0.927304	0.550665	0.155651	1.41985	0.959264
Microglia	SLC25A40	PD	-0.802628	0.858401	0.125549	-1.53189	0.959264
Microglia	TRIM50	PD	-0.882716	NA	0.13553	-1.49265	0.959264
Microglia	TRIM73	PD	0.820078	0.902496	0.130243	1.51314	0.959264
Microglia	USP42	PD	-0.999	2.0965	0.0700018	-1.8119	0.959264
Microglia	XRCC2	PD	0.940748	1.28308	0.133468	1.50056	0.959264
Microglia	ZNF316	PD	-0.999	1.58976	0.097163	-1.65877	0.959264
Microglia	AC004949.1	BD	0.999	3.48868	0.0820549	1.73889	0.959264
Microglia	AC005154.5	BD	-0.790255	0.795117	0.0913592	-1.68827	0.959264
Microglia	AC027644.4	BD	0.875167	1.41838	0.158968	1.40855	0.959264
Microglia	AC073111.3	BD	0.999	1.30366	0.160953	1.40187	0.959264
Microglia	AC093627.4	BD	0.77315	0.628414	0.16606	1.38498	0.959264
Microglia	AC147651.1	BD	0.87584	NA	0.167844	1.37917	0.959264
Microglia	ASL	BD	0.965095	NA	0.0955043	1.66705	0.959264
Microglia	BLACE	BD	0.999	0.702532	0.11143	1.5918	0.959264
Microglia	EEPD1	BD	0.962079	5.82689	0.163337	1.39393	0.959264
Microglia	GAL3ST4	BD	-0.99892	0.719571	0.162199	-1.39771	0.959264
Microglia	GSDME	BD	0.804998	0.31368	0.0379913	2.07495	0.959264
Microglia	IRF5	BD	-0.989002	0.891222	0.0596006	-1.88374	0.959264
Microglia	KCP	BD	0.984683	0.721052	0.0672766	1.82982	0.959264
Microglia	LINC00265	BD	-0.971878	0.952921	0.171811	-1.36641	0.959264
Microglia	MTERF1	BD	0.999	NA	0.161115	1.40133	0.959264
Microglia	NOD1	BD	-0.866092	1.32358	0.0847455	-1.72379	0.959264
Microglia	PAXIP1	BD	0.999	NA	0.0582403	1.89388	0.959264
Microglia	PRR15	BD	0.812343	0.479368	0.0694819	1.81527	0.959264
Microglia	RBM28	BD	0.914088	1.12274	0.0496098	1.96331	0.959264
Microglia	SMO	BD	0.999	2.03568	0.0901679	1.69451	0.959264
Microglia	TRBC1	BD	-0.999	NA	0.0718934	-1.79979	0.959264
Microglia	ZC3HAV1L	BD	0.999	0.987733	0.0943304	1.67298	0.959264
Microglia	ZNF277	BD	-0.999	0.457342	0.0302735	-2.16649	0.959264
Microglia	ZNF736	BD	-0.999	2.64156	0.167103	-1.38157	0.959264
Microglia	ABCB4	MD	0.995352	0.333845	0.0418496	2.03501	0.959264
Microglia	AC004949.1	MD	0.999	0.668863	0.091865	1.68564	0.959264
Microglia	AC005020.2	MD	-0.999	0.609434	0.0512655	-1.94925	0.959264
Microglia	AC006978.2	MD	0.904038	0.831416	0.136872	1.48754	0.959264
Microglia	AC007349.1	MD	0.999	1.2993	0.0335249	2.12574	0.959264
Microglia	AC007384.1	MD	0.956331	NA	0.0629612	1.85947	0.959264
Microglia	AC024084.1	MD	0.61447	0.455742	0.128544	1.51987	0.959264
Microglia	AC027644.4	MD	0.943209	1.10055	0.106784	1.61282	0.959264
Microglia	AC078846.1	MD	-0.772311	0.449455	0.0357494	-2.09977	0.959264
Microglia	AC093627.4	MD	0.999	NA	0.0616724	1.86864	0.959264
Microglia	AC105052.1	MD	-0.999	NA	0.0222109	-2.28674	0.959264
Microglia	AC105052.3	MD	-0.729851	0.445134	0.0791852	-1.75543	0.959264
Microglia	AC147651.1	MD	0.999	1.01463	0.0170181	2.38632	0.959264
Microglia	AKAP9	MD	0.999	NA	0.158708	1.40943	0.959264
Microglia	ARPC1B	MD	0.999	NA	0.0389888	2.06431	0.959264
Microglia	AUTS2	MD	-0.907939	0.917625	0.0746649	-1.78252	0.959264
Microglia	CARD11	MD	-0.558339	0.547408	0.119065	-1.55871	0.959264
Microglia	CDK6	MD	0.999	NA	0.0335988	2.12485	0.959264
Microglia	CEP41	MD	-0.999	0.405364	0.0439195	-2.01486	0.959264
Microglia	CLEC5A	MD	-0.999	NA	0.026433	-2.21979	0.959264
Microglia	COA1	MD	-0.782765	0.454194	0.0991856	-1.64881	0.959264
Microglia	CPSF4	MD	0.420397	0.491605	0.13618	1.49017	0.959264
Microglia	CYREN	MD	0.81665	0.576404	0.059924	1.88135	0.959264
Microglia	DBNL	MD	0.999	0.538839	0.0355937	2.10154	0.959264
Microglia	EEPD1	MD	0.830167	0.907056	0.0877929	1.70716	0.959264
Microglia	ELMO1	MD	0.999	0.507154	0.0122356	2.50528	0.959264
Microglia	FBXO24	MD	0.998379	0.431809	0.065279	1.84334	0.959264
Microglia	GAL3ST4	MD	-0.999	0.522603	0.0702704	-1.81016	0.959264
Microglia	GIMAP6	MD	0.999	0.572501	0.03857	2.06875	0.959264
Microglia	GIMAP8	MD	0.999	0.83802	0.0468835	1.98735	0.959264
Microglia	GPNMB	MD	-0.998604	0.471132	0.161713	-1.39933	0.959264
Microglia	GSAP	MD	0.999	0.414291	0.0150934	2.43013	0.959264
Microglia	GSDME	MD	0.682853	0.442161	0.12985	1.51469	0.959264
Microglia	HBP1	MD	0.915123	0.833326	0.099504	1.64726	0.959264
Microglia	HDAC9	MD	0.848948	0.816381	0.145179	1.45677	0.959264
Microglia	HUS1	MD	0.999	0.314941	0.00635568	2.72884	0.959264
Microglia	IRF5	MD	-0.841982	0.510788	0.071907	-1.79971	0.959264
Microglia	KIAA1147	MD	-0.832414	0.607891	0.108589	-1.60457	0.959264
Microglia	KMT2E	MD	0.926914	NA	0.139712	1.47686	0.959264
Microglia	LAT2	MD	-0.955889	NA	0.0800487	-1.7504	0.959264
Microglia	LINC01446	MD	-0.730121	0.251813	0.0235995	-2.26359	0.959264
Microglia	LRRC4	MD	-0.894758	0.642826	0.045409	-2.00085	0.959264
Microglia	MTERF1	MD	0.999	NA	0.0176393	2.3731	0.959264
Microglia	NRF1	MD	0.971797	0.715475	0.108513	1.60491	0.959264
Microglia	PARP12	MD	0.999	0.528454	0.0345168	2.11398	0.959264
Microglia	PAXIP1	MD	0.609701	0.607551	0.159591	1.40645	0.959264
Microglia	PMS2	MD	-0.850338	0.756101	0.0973071	-1.65805	0.959264
Microglia	PRKRIP1	MD	-0.999	1.16074	0.0374887	-2.0804	0.959264
Microglia	RASA4B	MD	-0.999	0.666293	0.151609	-1.43387	0.959264
Microglia	RFC2	MD	-0.769803	0.687431	0.139378	-1.47811	0.959264
Microglia	RNF216	MD	-0.999	0.956974	0.172292	-1.36488	0.959264
Microglia	SDK1	MD	-0.481002	0.234008	0.0537244	-1.92905	0.959264
Microglia	2014-09-01	MD	0.999	0.622552	0.166435	1.38375	0.959264
Microglia	SERPINE1	MD	0.70333	0.436774	0.0999547	1.64507	0.959264
Microglia	SKAP2	MD	0.998689	0.208411	0.00290822	2.97728	0.959264
Microglia	SLC35B4	MD	-0.999	0.604633	0.0549167	-1.91953	0.959264
Microglia	SNHG15	MD	-0.999	0.826062	0.111653	-1.5908	0.959264
Microglia	SPDYE16	MD	0.612809	0.374344	0.167483	1.38034	0.959264
Microglia	SPDYE2	MD	-0.941912	1.78283	0.0281795	-2.19478	0.959264
Microglia	SPDYE6	MD	0.88545	0.576186	0.125649	1.53149	0.959264
Microglia	SRRT	MD	0.775644	1.16699	0.168914	1.3757	0.959264
Microglia	TPK1	MD	0.98194	0.232123	0.0942829	1.67323	0.959264
Microglia	TRIM56	MD	0.952563	0.435119	0.0556501	1.91377	0.959264
Microglia	TRIM73	MD	0.996612	0.943356	0.144814	1.4581	0.959264
Microglia	VOPP1	MD	0.999	0.916279	0.0272658	2.20769	0.959264
Microglia	ZC3HAV1	MD	-0.999	1.6727	0.11351	-1.58261	0.959264
Microglia	ZCWPW1	MD	-0.642973	3.6885	0.101067	-1.6397	0.959264
Microglia	ZKSCAN1	MD	-0.943468	1.35542	0.134082	-1.4982	0.959264
Microglia	ZMIZ2	MD	-0.732992	0.429896	0.16068	-1.40279	0.959264
Microglia	ZNF117	MD	0.956901	0.243421	0.161711	1.39934	0.959264
Microglia	ZNF12	MD	0.999	0.703994	0.0746521	1.7826	0.959264
Microglia	ZNF467	MD	0.994382	0.539921	0.119331	1.55759	0.959264
Microglia	ZNF680	MD	0.975919	NA	0.147274	1.44923	0.959264
Microglia	ZNF862	MD	-0.999	NA	0.162463	-1.39683	0.959264
Microglia	ZSCAN21	MD	-0.999	0.629213	0.113799	-1.58135	0.959264
Microglia	AASS	SZ	-0.951439	0.779217	0.0844255	-1.72557	0.959264
Microglia	AC004949.1	SZ	0.999	0.288744	0.00265322	3.0053	0.959264
Microglia	AC006974.2	SZ	0.888775	0.344658	0.113878	1.581	0.959264
Microglia	AC009365.1	SZ	0.684954	0.427776	0.16848	1.37711	0.959264
Microglia	AC013470.2	SZ	-0.823033	0.666966	0.111938	-1.58954	0.959264
Microglia	AC016831.1	SZ	0.751506	0.519945	0.0563091	1.90864	0.959264
Microglia	AC073111.3	SZ	0.999	0.960466	0.0534659	1.93114	0.959264
Microglia	AC092171.3	SZ	-0.999	0.688909	0.0702766	-1.81012	0.959264
Microglia	AC114737.1	SZ	-0.970952	0.376664	0.0165032	-2.39759	0.959264
Microglia	ACTR3C	SZ	0.975452	1.16039	0.033472	2.12638	0.959264
Microglia	ADCK2	SZ	-0.980698	0.929941	0.125714	-1.53122	0.959264
Microglia	ANKIB1	SZ	-0.974753	NA	0.144642	-1.45872	0.959264
Microglia	AOAH	SZ	-0.978009	0.30358	0.00919133	-2.60485	0.959264
Microglia	BAZ1B	SZ	0.999	NA	0.0641236	1.85132	0.959264
Microglia	BRAF	SZ	-0.999	0.586642	0.012653	-2.49339	0.959264
Microglia	C7orf26	SZ	0.999	1.25917	0.168464	1.37715	0.959264
Microglia	C7orf57	SZ	-0.74448	0.404342	0.0783618	-1.76027	0.959264
Microglia	CARD11	SZ	-0.573438	0.658526	0.0379636	-2.07525	0.959264
Microglia	CASTOR2	SZ	-0.999	0.486892	0.0205283	-2.31655	0.959264
Microglia	CBLL1	SZ	0.655344	0.554805	0.166994	1.38193	0.959264
Microglia	CCZ1B	SZ	-0.999	0.770089	0.0441217	-2.01293	0.959264
Microglia	CLEC5A	SZ	-0.999	0.374024	0.0292916	-2.17954	0.959264
Microglia	CROT	SZ	0.998769	0.25318	0.0330268	2.13176	0.959264
Microglia	DBNL	SZ	-0.999	0.558467	0.0318566	-2.14621	0.959264
Microglia	DPY19L1	SZ	-0.998893	0.365133	0.0350099	-2.10824	0.959264
Microglia	EEPD1	SZ	-0.877483	1.25236	0.109536	-1.60028	0.959264
Microglia	EIF2AK1	SZ	-0.999	0.446468	0.0718404	-1.80013	0.959264
Microglia	FAM185A	SZ	0.999	0.817973	0.0660146	1.83832	0.959264
Microglia	FIGNL1	SZ	0.77721	0.31594	0.0901779	1.69446	0.959264
Microglia	FKBP6	SZ	0.998097	1.07027	0.0787237	1.75814	0.959264
Microglia	FOXK1	SZ	0.943734	0.669221	0.160217	1.40434	0.959264
Microglia	FSCN1	SZ	0.999	NA	0.0478592	1.97862	0.959264
Microglia	GAL3ST4	SZ	-0.816575	0.449064	0.0674892	-1.8284	0.959264
Microglia	GATAD1	SZ	0.893098	NA	0.0489863	1.96871	0.959264
Microglia	GIMAP4	SZ	-0.891164	0.568435	0.0816934	-1.74094	0.959264
Microglia	GSDME	SZ	0.800902	0.241431	0.048161	1.97595	0.959264
Microglia	GTF2IRD1	SZ	-0.976986	0.441335	0.0151129	-2.42966	0.959264
Microglia	HDAC9	SZ	0.999	0.636791	0.0124418	2.49936	0.959264
Microglia	HERPUD2	SZ	0.990795	2.17989	0.146469	1.45212	0.959264
Microglia	HGF	SZ	-0.868385	1.02948	0.133013	-1.50232	0.959264
Microglia	HUS1	SZ	0.999	NA	0.00054262	3.45878	0.959264
Microglia	IKZF1	SZ	-0.849557	1.79817	0.165264	-1.38758	0.959264
Microglia	JAZF1	SZ	0.446496	0.28152	0.133194	1.50163	0.959264
Microglia	KMT2E	SZ	0.999	NA	0.00311282	2.95637	0.959264
Microglia	LINC00265	SZ	-0.997655	0.587846	0.150445	-1.43796	0.959264
Microglia	LRRC17	SZ	0.838106	0.583648	0.0945801	1.67172	0.959264
Microglia	LRRC4	SZ	-0.436068	0.304197	0.136212	-1.49005	0.959264
Microglia	MIOS	SZ	-0.855224	NA	0.131428	-1.50849	0.959264
Microglia	NAMPT	SZ	-0.895134	0.485052	0.00486579	-2.81579	0.959264
Microglia	NOM1	SZ	0.999	0.659316	0.0813903	1.74268	0.959264
Microglia	NUP205	SZ	0.891382	0.416168	0.0222392	2.28626	0.959264
Microglia	OCM	SZ	0.999	1.95341	0.0923707	1.68302	0.959264
Microglia	PAXIP1	SZ	0.769764	0.523746	0.15823	1.41105	0.959264
Microglia	PHF14	SZ	0.999	0.339494	0.00212493	3.07219	0.959264
Microglia	PILRA	SZ	-0.938187	0.617104	0.150837	-1.43658	0.959264
Microglia	PMS2	SZ	-0.999	1.01585	0.109548	-1.60023	0.959264
Microglia	PRKAG2	SZ	-0.507401	0.325655	0.126642	-1.52748	0.959264
Microglia	RAB19	SZ	0.744432	0.523209	0.167743	1.37949	0.959264
Microglia	RALA	SZ	0.999	NA	0.113608	1.58218	0.959264
Microglia	RASA4B	SZ	-0.999	0.922725	0.171899	-1.36613	0.959264
Microglia	RBAK-RBAKDN	SZ	0.747231	0.407916	0.0212972	2.30267	0.959264
Microglia	RFC2	SZ	-0.492115	0.705861	0.126017	-1.53	0.959264
Microglia	SAMD9	SZ	0.999	1.82242	0.115567	1.57365	0.959264
Microglia	SDK1	SZ	-0.930596	0.252655	0.00620208	-2.7369	0.959264
Microglia	SH2B2	SZ	0.997785	0.570119	0.0355621	2.1019	0.959264
Microglia	SLC25A40	SZ	-0.868222	0.600901	0.0257601	-2.22981	0.959264
Microglia	SMO	SZ	0.999	0.376593	0.017556	2.37485	0.959264
Microglia	SPDYE6	SZ	0.830645	0.494362	0.027785	2.20031	0.959264
Microglia	SSPO	SZ	-0.985944	1.00543	0.0571021	-1.90253	0.959264
Microglia	STK17A	SZ	-0.498063	0.52174	0.125644	-1.53151	0.959264
Microglia	SUMF2	SZ	-0.799497	0.512607	0.0749285	-1.7809	0.959264
Microglia	TFEC	SZ	0.801261	0.490675	0.0328786	2.13356	0.959264
Microglia	TMEM209	SZ	-0.701566	0.409576	0.166603	-1.3832	0.959264
Microglia	TRIP6	SZ	-0.999	NA	0.0434399	-2.01946	0.959264
Microglia	TYW1B	SZ	-0.727998	0.387403	0.149109	-1.44269	0.959264
Microglia	UBE2H	SZ	0.999	0.307685	0.0100493	2.57413	0.959264
Microglia	UMAD1	SZ	-0.735088	0.620911	0.155824	-1.41926	0.959264
Microglia	USP42	SZ	-0.999	22.9404	0.0386871	-2.0675	0.959264
Microglia	VPS50	SZ	-0.999	0.768528	0.156914	-1.41553	0.959264
Microglia	XRCC2	SZ	-0.964897	0.535402	0.148742	-1.44399	0.959264
Microglia	ZC3HAV1	SZ	-0.737928	0.381863	0.0187315	-2.35083	0.959264
Microglia	ZC3HC1	SZ	-0.808875	0.481952	0.0738357	-1.78763	0.959264
Microglia	ZNF282	SZ	0.999	0.796054	0.0499766	1.96016	0.959264
Microglia	ZNF316	SZ	0.999	0.724254	0.158417	1.41042	0.959264
Microglia	ZNF398	SZ	-0.625368	0.519474	0.163446	-1.39358	0.959264
Microglia	ZNRF2	SZ	0.999	0.890051	0.143415	1.46319	0.959264
Microglia	ZP3	SZ	-0.680934	0.44565	0.158822	-1.40904	0.959264
Microglia	AC005082.1	AD	-0.959672	0.704321	0.0687285	-1.8202	0.959264
Microglia	AC005154.4	AD	-0.999	0.530125	0.09171	-1.68645	0.959264
Microglia	AC006974.2	AD	0.998856	0.574736	0.144715	1.45845	0.959264
Microglia	AC006978.2	AD	0.955211	0.954821	0.144738	1.45837	0.959264
Microglia	AC073111.3	AD	0.914254	0.613026	0.0598958	1.88156	0.959264
Microglia	AC074183.1	AD	0.991994	NA	0.132475	1.50441	0.959264
Microglia	AC092171.3	AD	-0.782077	0.648787	0.166096	-1.38486	0.959264
Microglia	ACTR3C	AD	0.863458	0.806767	0.084041	1.72771	0.959264
Microglia	AIMP2	AD	-0.696547	0.439164	0.166606	-1.38319	0.959264
Microglia	AOAH	AD	0.999	1.03161	0.0439359	2.0147	0.959264
Microglia	ATP6V1FNB	AD	0.999	NA	0.111358	1.59212	0.959264
Microglia	BET1	AD	0.810831	0.598442	0.149395	1.44167	0.959264
Microglia	C7orf57	AD	-0.998419	0.36994	0.0763295	-1.77239	0.959264
Microglia	CARD11	AD	-0.998992	2.1497	0.0359869	-2.09708	0.959264
Microglia	CASP2	AD	-0.952696	0.283176	0.0125856	-2.49529	0.959264
Microglia	CDK13	AD	-0.999	NA	0.075497	-1.77743	0.959264
Microglia	CFTR	AD	0.999	1.44651	0.153424	1.42754	0.959264
Microglia	CLDN4	AD	-0.983676	1.59744	0.153755	-1.42639	0.959264
Microglia	CUX1	AD	0.999	0.54276	0.00656839	2.71797	0.959264
Microglia	DBF4	AD	0.999	NA	0.150915	1.43631	0.959264
Microglia	EEPD1	AD	0.91484	0.497233	0.153964	1.42567	0.959264
Microglia	EIF2AK1	AD	-0.789951	0.426968	0.0596723	-1.88321	0.959264
Microglia	ELDR	AD	0.959846	0.601479	0.0273964	2.20582	0.959264
Microglia	FBXL18	AD	-0.834561	0.524993	0.0870322	-1.71127	0.959264
Microglia	FOXK1	AD	0.999	0.829998	0.0316568	2.14872	0.959264
Microglia	FSCN1	AD	-0.999	0.770092	0.0352903	-2.10501	0.959264
Microglia	GAL3ST4	AD	0.999	0.377441	0.0100065	2.5756	0.959264
Microglia	GIMAP2	AD	0.984435	0.796589	0.0585044	1.8919	0.959264
Microglia	GPNMB	AD	-0.999	NA	0.0109177	-2.54532	0.959264
Microglia	GRID2IP	AD	0.999	0.571003	0.114164	1.57975	0.959264
Microglia	HDAC9	AD	-0.934827	0.58795	0.0492988	-1.966	0.959264
Microglia	HERPUD2	AD	0.999	1.70305	0.147017	1.45015	0.959264
Microglia	HUS1	AD	0.717104	0.374998	0.0562729	1.90892	0.959264
Microglia	IMPDH1	AD	-0.782236	1.04324	0.103315	-1.62899	0.959264
Microglia	IRF5	AD	-0.864994	0.299693	0.0153479	-2.42406	0.959264
Microglia	JAZF1	AD	-0.87241	0.178555	0.00231593	-3.04641	0.959264
Microglia	KBTBD2	AD	0.999	1.00843	0.151212	1.43527	0.959264
Microglia	LIMK1	AD	0.999	NA	0.169239	1.37465	0.959264
Microglia	LINC01446	AD	0.480946	0.355633	0.171311	1.368	0.959264
Microglia	LRCH4	AD	0.448005	0.283018	0.153835	1.42611	0.959264
Microglia	LRRC4	AD	-0.999	0.757914	0.0347004	-2.11184	0.959264
Microglia	METTL27	AD	0.96228	NA	0.16389	1.39211	0.959264
Microglia	MIOS	AD	-0.918797	1.04775	0.122156	-1.54579	0.959264
Microglia	NFE2L3	AD	-0.849926	0.660271	0.0800905	-1.75016	0.959264
Microglia	NRF1	AD	0.999	0.635135	0.0204158	2.31862	0.959264
Microglia	PCOLCE	AD	0.668003	0.25997	0.059397	1.88524	0.959264
Microglia	PHKG1	AD	0.993987	0.436543	0.0693368	1.81622	0.959264
Microglia	PLEKHA8	AD	0.999	1.02992	0.0701106	1.8112	0.959264
Microglia	POLR2J3	AD	-0.762652	0.773042	0.1692	-1.37478	0.959264
Microglia	POT1	AD	0.999	1.09175	0.115678	1.57318	0.959264
Microglia	PRR15	AD	0.820595	0.411961	0.0953529	1.66781	0.959264
Microglia	RAB19	AD	-0.999	0.706504	0.102244	-1.63407	0.959264
Microglia	SAMD9L	AD	-0.999	NA	0.0584918	-1.89199	0.959264
Microglia	SDK1	AD	-0.957721	0.562876	0.0513221	-1.94878	0.959264
Microglia	SERPINE1	AD	-0.524801	0.250477	0.0429047	-2.02464	0.959264
Microglia	SH2B2	AD	0.999	0.80243	0.124955	1.5343	0.959264
Microglia	SLC25A13	AD	0.926891	NA	0.0669999	1.83168	0.959264
Microglia	SLC35B4	AD	-0.999	NA	0.114212	-1.57954	0.959264
Microglia	SMO	AD	0.879245	0.323481	0.0225315	2.28129	0.959264
Microglia	SNX8	AD	-0.999	0.452382	0.0342325	-2.11732	0.959264
Microglia	SPDYE16	AD	0.999	1.15866	0.125059	1.53388	0.959264
Microglia	SPDYE6	AD	0.83101	0.404297	0.0829903	1.73359	0.959264
Microglia	STYXL1	AD	0.999	NA	0.0285956	2.18902	0.959264
Microglia	TFR2	AD	-0.992851	1.13249	0.106761	-1.61292	0.959264
Microglia	TRBC1	AD	0.592967	0.303523	0.0779904	1.76247	0.959264
Microglia	TRIM24	AD	-0.862714	0.465968	0.0314895	-2.15083	0.959264
Microglia	TSPAN33	AD	-0.958178	0.686943	0.170566	-1.37039	0.959264
Microglia	TYW1B	AD	-0.999	0.80685	0.121954	-1.54662	0.959264
Microglia	ZNF212	AD	-0.950329	1.09905	0.0357559	-2.09969	0.959264
Microglia	ZNF467	AD	0.804971	0.935061	0.169754	1.373	0.959264
Microglia	ZSCAN21	AD	0.992935	0.496173	0.0352461	2.10552	0.959264
Microglia	ZSCAN25	AD	-0.857787	3.83605	0.0550619	-1.91839	0.959264
Microglia	AC022182.2	MS	0.924417	1.1936	0.149572	1.44105	0.959264
Microglia	FBXO25	MS	0.999	0.880044	0.0247232	2.2457	0.959264
Microglia	IL7	MS	-0.999	NA	0.0372776	-2.08271	0.959264
Microglia	KCTD9	MS	-0.999	0.93253	0.0761136	-1.7737	0.959264
Microglia	MTUS1	MS	0.999	1.51051	0.0604821	1.87726	0.959264
Microglia	PCMTD1	MS	-0.876247	0.680561	0.0723774	-1.79674	0.959264
Microglia	PXDNL	MS	0.999	1.22926	0.0878686	1.70675	0.959264
Microglia	RB1CC1	MS	0.725356	0.616965	0.1408	1.47282	0.959264
Microglia	RRS1	MS	-0.999	NA	0.107005	-1.6118	0.959264
Microglia	SPATC1	MS	-0.809381	0.722992	0.0737937	-1.78789	0.959264
Microglia	ST3GAL1	MS	0.998895	0.619575	0.100405	1.64289	0.959264
Microglia	TNFRSF10A	MS	0.999	1.20493	0.12952	1.516	0.959264
Microglia	TRAM1	MS	0.80836	0.392771	0.0321419	2.14264	0.959264
Microglia	TRIB1	MS	-0.999	1.17416	0.169909	-1.3725	0.959264
Microglia	ADAM32	PD	0.90304	0.477236	0.10031	1.64335	0.959264
Microglia	CCDC26	PD	0.999	1.08853	0.115751	1.57286	0.959264
Microglia	CTSB	PD	-0.999	2.49854	0.128273	-1.52095	0.959264
Microglia	ENTPD4	PD	-0.999	0.32544	0.0254673	-2.23424	0.959264
Microglia	LRRC69	PD	-0.847332	0.991666	0.170486	-1.37064	0.959264
Microglia	PCAT1	PD	0.864494	0.755846	0.134503	1.49658	0.959264
Microglia	RAB11FIP1	PD	0.999	0.465255	0.0419911	2.03361	0.959264
Microglia	SLC45A4	PD	0.973144	0.993541	0.153756	1.42639	0.959264
Microglia	TNFRSF10D	PD	0.999	0.864311	0.0671527	1.83065	0.959264
Microglia	TP53INP1	PD	0.982765	0.853592	0.0142583	2.45069	0.959264
Microglia	VIRMA	PD	-0.787201	0.53828	0.101148	-1.63931	0.959264
Microglia	XPO7	PD	0.9984	NA	0.10993	1.59851	0.959264
Microglia	AC027031.2	BD	-0.979058	NA	0.0542782	-1.92461	0.959264
Microglia	AC079209.2	BD	-0.999	1.36721	0.154	-1.42554	0.959264
Microglia	GRHL2	BD	0.903596	0.775209	0.0145979	2.4422	0.959264
Microglia	HTRA4	BD	-0.959663	NA	0.103685	-1.62724	0.959264
Microglia	KCTD9	BD	0.999	0.620434	0.1632	1.39439	0.959264
Microglia	MSRA	BD	-0.596335	0.460393	0.125936	-1.53033	0.959264
Microglia	PPP1R3B	BD	-0.904393	0.374096	0.0232212	-2.26978	0.959264
Microglia	RAB2A	BD	-0.999	2.96122	0.152671	-1.43016	0.959264
Microglia	TACC1	BD	-0.922106	1.22434	0.0548293	-1.92023	0.959264
Microglia	ZNF572	BD	-0.999	NA	0.114007	-1.58044	0.959264
Microglia	AC022826.2	MD	-0.999	0.916685	0.151686	-1.4336	0.959264
Microglia	AC034114.2	MD	0.999	1.15812	0.000737363	3.3753	0.959264
Microglia	AC062004.1	MD	-0.849901	0.392523	0.0237338	-2.26141	0.959264
Microglia	AC069185.1	MD	0.813973	0.891713	0.160934	1.40194	0.959264
Microglia	AC079209.1	MD	0.94036	0.708214	0.0619387	1.86673	0.959264
Microglia	AC087672.2	MD	-0.999	1.05274	0.0794569	-1.75385	0.959264
Microglia	AC090541.1	MD	0.962109	0.500655	0.046484	1.99097	0.959264
Microglia	AC090809.1	MD	-0.638051	0.381495	0.110785	-1.59467	0.959264
Microglia	AC100849.1	MD	-0.964799	0.49134	0.119032	-1.55885	0.959264
Microglia	AC100858.3	MD	0.943991	0.610099	0.0172412	2.38152	0.959264
Microglia	ADAM28	MD	-0.780635	0.569319	0.123213	-1.54143	0.959264
Microglia	ANGPT2	MD	0.999	0.822814	0.0884912	1.70341	0.959264
Microglia	ARFGEF1	MD	-0.999	0.708288	0.112739	-1.586	0.959264
Microglia	ATP6V0D2	MD	0.999	0.960801	0.0167915	2.39124	0.959264
Microglia	BIN3	MD	-0.999	0.477681	0.0827168	-1.73514	0.959264
Microglia	BMP1	MD	-0.999	NA	0.161517	-1.39999	0.959264
Microglia	CA8	MD	0.998283	0.324157	0.158866	1.4089	0.959264
Microglia	CNGB3	MD	-0.999	0.578867	0.0724603	-1.79622	0.959264
Microglia	COPS5	MD	0.625368	0.392077	0.101205	1.63904	0.959264
Microglia	CPA6	MD	0.999	0.690432	0.0868067	1.71249	0.959264
Microglia	CTHRC1	MD	0.999	1.46499	0.0877486	1.7074	0.959264
Microglia	CTSB	MD	0.810028	1.45339	0.151969	1.43261	0.959264
Microglia	ERI1	MD	-0.999	NA	0.166282	-1.38425	0.959264
Microglia	FAM83H	MD	0.999	0.631456	0.1495	1.4413	0.959264
Microglia	FAM91A1	MD	0.999	0.549959	0.0527717	1.93678	0.959264
Microglia	FBXL6	MD	0.972246	NA	0.0423229	2.03033	0.959264
Microglia	FER1L6	MD	0.999	1.02798	0.0123279	2.50262	0.959264
Microglia	GSR	MD	-0.999	0.459646	0.0868565	-1.71222	0.959264
Microglia	GTF2E2	MD	0.999	1.3138	0.0994177	1.64768	0.959264
Microglia	HMBOX1	MD	-0.702401	0.545474	0.172406	-1.36451	0.959264
Microglia	HTRA4	MD	-0.999	1.19351	0.0308216	-2.15937	0.959264
Microglia	JRK	MD	0.947848	0.832128	0.0915896	1.68707	0.959264
Microglia	KIF13B	MD	-0.999	0.698887	0.0717504	-1.8007	0.959264
Microglia	LEPROTL1	MD	0.999	1.46373	0.124943	1.53435	0.959264
Microglia	LOXL2	MD	-0.999	1.44346	0.0411116	-2.0424	0.959264
Microglia	LRP12	MD	0.999	1.18	0.0615935	1.86921	0.959264
Microglia	LRRC69	MD	-0.999	NA	0.0166641	-2.39404	0.959264
Microglia	LYN	MD	-0.999	0.738548	0.0193759	-2.33822	0.959264
Microglia	LYPLA1	MD	0.999	0.738199	0.0369194	2.08665	0.959264
Microglia	MCMDC2	MD	0.893391	NA	0.053831	1.92819	0.959264
Microglia	MCPH1	MD	-0.953787	1.2362	0.084623	-1.72447	0.959264
Microglia	NBN	MD	0.999	NA	0.130205	1.51329	0.959264
Microglia	NUDT18	MD	-0.461356	0.576212	0.141403	-1.47059	0.959264
Microglia	PCAT1	MD	0.763925	0.556344	0.102966	1.63064	0.959264
Microglia	PCM1	MD	0.993165	0.979648	0.163243	1.39425	0.959264
Microglia	PDLIM2	MD	0.646982	0.537419	0.166593	1.38323	0.959264
Microglia	PEX2	MD	0.736037	0.344211	0.0934894	1.67727	0.959264
Microglia	PLEKHF2	MD	-0.771965	0.404904	0.0306712	-2.16131	0.959264
Microglia	PPP2R2A	MD	-0.869223	2.25829	0.139941	-1.47601	0.959264
Microglia	RP1	MD	0.998166	0.349151	0.148486	1.4449	0.959264
Microglia	RRM2B	MD	0.998697	0.384521	0.0843446	1.72602	0.959264
Microglia	RRS1	MD	-0.901393	0.392641	0.0749642	-1.78068	0.959264
Microglia	SDCBP	MD	-0.599477	0.408251	0.134155	-1.49792	0.959264
Microglia	SLC18A1	MD	-0.325818	0.195949	0.103233	-1.62938	0.959264
Microglia	SLC25A32	MD	0.999	NA	0.0640606	1.85176	0.959264
Microglia	SLC30A8	MD	-0.92369	NA	0.0441412	-2.01275	0.959264
Microglia	SPIDR	MD	0.999	NA	0.164503	1.39009	0.959264
Microglia	STAU2	MD	-0.657863	0.54755	0.126133	-1.52953	0.959264
Microglia	TACC1	MD	-0.856477	NA	0.0168262	-2.39048	0.959264
Microglia	TBC1D31	MD	0.627405	0.35739	0.103893	1.62627	0.959264
Microglia	TMEM65	MD	0.999	0.554583	0.0849313	1.72276	0.959264
Microglia	TNKS	MD	-0.990322	0.824658	0.09629	-1.66311	0.959264
Microglia	TRAPPC9	MD	-0.999	1.60533	0.145089	-1.4571	0.959264
Microglia	WASHC5	MD	0.667996	1.61005	0.123453	1.54044	0.959264
Microglia	XKR6	MD	-0.822478	1.13677	0.146307	-1.4527	0.959264
Microglia	AC022182.2	SZ	0.52086	0.279938	0.0813268	1.74304	0.959264
Microglia	AC079209.1	SZ	0.998544	0.462841	0.139097	1.47916	0.959264
Microglia	AC083843.3	SZ	-0.820984	0.804637	0.136025	-1.49076	0.959264
Microglia	AC103719.1	SZ	0.703097	0.576775	0.169032	1.37532	0.959264
Microglia	AC104051.1	SZ	-0.780556	0.567776	0.0289322	-2.18441	0.959264
Microglia	ADHFE1	SZ	0.999	0.391998	0.0343631	2.11579	0.959264
Microglia	AGPAT5	SZ	0.593946	0.371039	0.0732838	1.79106	0.959264
Microglia	ARFGEF1	SZ	-0.999	0.686014	0.0360502	-2.09636	0.959264
Microglia	CA8	SZ	0.998165	0.156779	0.0157142	2.41549	0.959264
Microglia	CHCHD7	SZ	-0.999	0.424643	0.00190988	-3.1039	0.959264
Microglia	CHRNA6	SZ	-0.96531	1.0833	0.152402	-1.4311	0.959264
Microglia	ESRP1	SZ	0.999	0.567535	0.02479	2.24466	0.959264
Microglia	FAM83H	SZ	-0.999	0.501199	0.168551	-1.37687	0.959264
Microglia	HGSNAT	SZ	-0.891624	NA	0.0693195	-1.81633	0.959264
Microglia	HOOK3	SZ	0.999	NA	0.0232134	2.2699	0.959264
Microglia	INTS9	SZ	-0.999	0.941691	0.109064	-1.60241	0.959264
Microglia	KCTD9	SZ	0.838414	0.395563	0.0372835	2.08265	0.959264
Microglia	KIF13B	SZ	-0.999	1.41222	0.0909519	-1.6904	0.959264
Microglia	LINC00861	SZ	-0.867907	0.69118	0.120449	-1.55289	0.959264
Microglia	LINC02237	SZ	-0.822303	NA	0.107508	-1.60949	0.959264
Microglia	MCPH1	SZ	-0.999	1.23979	0.159598	-1.40643	0.959264
Microglia	MSR1	SZ	-0.999	NA	0.010873	-2.54675	0.959264
Microglia	MSRA	SZ	-0.850912	0.367195	0.019511	-2.33562	0.959264
Microglia	MTBP	SZ	-0.640701	0.607967	0.159055	-1.40826	0.959264
Microglia	NDUFAF6	SZ	0.810501	0.68167	0.104608	1.62291	0.959264
Microglia	PAG1	SZ	-0.659973	0.371348	0.148552	-1.44466	0.959264
Microglia	PCM1	SZ	-0.602026	0.339311	0.0981299	-1.65399	0.959264
Microglia	PLAG1	SZ	-0.899266	0.436699	0.00858422	-2.62818	0.959264
Microglia	PPP1R3B	SZ	-0.832064	0.459034	0.0743141	-1.78467	0.959264
Microglia	RAB2A	SZ	-0.821928	0.258505	0.0378149	-2.07686	0.959264
Microglia	RP1	SZ	0.748184	0.421627	0.129298	1.51688	0.959264
Microglia	SGK3	SZ	0.936467	NA	0.147901	1.44698	0.959264
Microglia	SLA	SZ	0.738052	0.715175	0.134611	1.49616	0.959264
Microglia	SLC25A32	SZ	0.999	0.290746	0.0253452	2.2361	0.959264
Microglia	SLC25A37	SZ	-0.998788	0.426235	0.0562447	-1.90913	0.959264
Microglia	SORBS3	SZ	-0.999	0.474477	0.111587	-1.5911	0.959264
Microglia	TAF2	SZ	-0.999	0.905945	0.0444166	-2.01014	0.959264
Microglia	TCF24	SZ	0.999	0.65004	0.064933	1.84572	0.959264
Microglia	TG	SZ	-0.807013	0.599903	0.165234	-1.38768	0.959264
Microglia	TMEM65	SZ	0.886236	0.605879	0.16605	1.38501	0.959264
Microglia	TMEM68	SZ	0.660191	0.448502	0.119913	1.55514	0.959264
Microglia	TNFRSF11B	SZ	-0.997914	0.255788	0.171744	-1.36662	0.959264
Microglia	TRIB1	SZ	0.999	0.760922	0.14801	1.4466	0.959264
Microglia	VIRMA	SZ	-0.788074	0.543761	0.0688279	-1.81955	0.959264
Microglia	WASHC5	SZ	0.999	1.0795	0.0827386	1.73501	0.959264
Microglia	ZC3H3	SZ	-0.999	0.751942	0.0911637	-1.68929	0.959264
Microglia	ZDHHC2	SZ	-0.860369	0.803343	0.12176	-1.54743	0.959264
Microglia	ZNF16	SZ	0.999	NA	0.0827745	1.73481	0.959264
Microglia	AC022182.2	AD	-0.809486	0.560668	0.10289	-1.631	0.959264
Microglia	AC027031.2	AD	0.999	1.15605	0.145626	1.45516	0.959264
Microglia	AC069185.1	AD	0.999	NA	0.147924	1.4469	0.959264
Microglia	AC090809.1	AD	-0.576329	0.329168	0.104544	-1.62321	0.959264
Microglia	AC091563.1	AD	0.999	1.3737	0.0806332	1.74702	0.959264
Microglia	ADCK5	AD	-0.999	NA	0.0955198	-1.66697	0.959264
Microglia	AGO2	AD	-0.892505	0.442883	0.122873	-1.54283	0.959264
Microglia	ATAD2	AD	-0.999	0.573945	0.0274635	-2.20487	0.959264
Microglia	BIN3	AD	-0.999	1.20341	0.149336	-1.44188	0.959264
Microglia	C8orf37	AD	0.999	0.635992	0.06704	1.83141	0.959264
Microglia	CHCHD7	AD	0.999	0.577459	0.0532901	1.93256	0.959264
Microglia	CHRNA6	AD	-0.999	NA	0.0673015	-1.82966	0.959264
Microglia	CHRNB3	AD	-0.999	NA	0.00473655	-2.82443	0.959264
Microglia	COL14A1	AD	0.999	0.909065	0.0966262	1.66143	0.959264
Microglia	COPS5	AD	0.999	0.3519	0.0454616	2.00036	0.959264
Microglia	CPA6	AD	0.999	2.19032	0.146997	1.45022	0.959264
Microglia	CSGALNACT1	AD	-0.999	0.64745	0.0465122	-1.99072	0.959264
Microglia	DENND3	AD	0.999	NA	0.0805056	1.74776	0.959264
Microglia	DSCC1	AD	-0.999	0.666867	0.0317578	-2.14745	0.959264
Microglia	ERICH1	AD	0.712996	0.414145	0.0770901	1.76783	0.959264
Microglia	ESCO2	AD	-0.663748	0.576677	0.148335	-1.44544	0.959264
Microglia	EXT1	AD	-0.706799	1.08254	0.0194617	-2.33657	0.959264
Microglia	FAM110B	AD	-0.846737	0.56547	0.0680619	-1.8246	0.959264
Microglia	GSR	AD	-0.999	0.522401	0.0265151	-2.21858	0.959264
Microglia	GTF2E2	AD	0.999	0.974486	0.148431	1.44509	0.959264
Microglia	HMBOX1	AD	-0.839068	0.690672	0.107792	-1.6082	0.959264
Microglia	IDO1	AD	-0.760848	0.387022	0.0341364	-2.11846	0.959264
Microglia	KAT6A	AD	0.99889	0.359913	0.128513	1.51999	0.959264
Microglia	KCTD9	AD	0.999	0.613422	0.0022164	3.05959	0.959264
Microglia	LACTB2	AD	0.998857	0.261962	0.0602077	1.87927	0.959264
Microglia	LINC00861	AD	0.73935	0.467137	0.129415	1.51641	0.959264
Microglia	LINC02099	AD	-0.833887	1.59654	0.156582	-1.41666	0.959264
Microglia	MCMDC2	AD	0.999	NA	0.00538977	2.78277	0.959264
Microglia	MTBP	AD	0.890383	0.856117	0.0908484	1.69094	0.959264
Microglia	MTSS1	AD	-0.523762	0.264081	0.0464006	-1.99173	0.959264
Microglia	NCOA2	AD	0.698169	0.440629	0.107566	1.60923	0.959264
Microglia	NKX3-1	AD	0.585997	0.668498	0.0739748	1.78677	0.959264
Microglia	NSMCE2	AD	0.679047	0.469565	0.118493	1.56113	0.959264
Microglia	NUDCD1	AD	0.956745	1.58178	0.114007	1.58044	0.959264
Microglia	OPLAH	AD	-0.999	0.75718	0.0507498	-1.95359	0.959264
Microglia	OXR1	AD	0.843867	0.546904	0.10494	1.62136	0.959264
Microglia	PDLIM2	AD	0.981177	0.855006	0.0251457	2.23916	0.959264
Microglia	PLAG1	AD	0.964029	NA	0.00864553	2.62576	0.959264
Microglia	PLAT	AD	0.999	NA	0.0502181	1.9581	0.959264
Microglia	PLEKHA2	AD	0.999	2.22782	0.15455	1.42364	0.959264
Microglia	PPP3CC	AD	-0.900696	0.716705	0.0961238	-1.66394	0.959264
Microglia	RAB2A	AD	0.999	1.66345	0.142499	1.46655	0.959264
Microglia	RDH10	AD	-0.86679	0.485176	0.0921703	-1.68406	0.959264
Microglia	SH2D4A	AD	0.999	0.80603	0.0302958	2.1662	0.959264
Microglia	SLC30A8	AD	0.92824	1.20136	0.0416505	2.037	0.959264
Microglia	SLC45A4	AD	-0.999	0.95174	0.0764146	-1.77188	0.959264
Microglia	TRIB1	AD	0.999	0.424835	0.0267399	2.21529	0.959264
Microglia	VIRMA	AD	0.946909	0.388498	0.0252661	2.23731	0.959264
Microglia	WDR97	AD	0.965854	NA	0.123436	1.54051	0.959264
Microglia	WDYHV1	AD	0.683465	0.62202	0.101023	1.63991	0.959264
Microglia	XPO7	AD	0.867408	0.80367	0.107981	1.60733	0.959264
Microglia	ZHX2	AD	-0.810893	0.566009	0.095699	-1.66607	0.959264
Microglia	ZNF596	AD	-0.999	0.70793	0.0903544	-1.69353	0.959264
Microglia	ACO1	MS	0.999	NA	0.0142642	2.45054	0.959264
Microglia	AL158071.3	MS	-0.918394	0.323694	0.143893	-1.46145	0.959264
Microglia	AL162411.1	MS	-0.999	2.31576	0.166349	-1.38403	0.959264
Microglia	ANAPC2	MS	0.633082	0.596851	0.129651	1.51548	0.959264
Microglia	APTX	MS	-0.598855	0.359757	0.112065	-1.58898	0.959264
Microglia	BNC2	MS	-0.999	0.937312	0.152864	-1.42949	0.959264
Microglia	C9orf66	MS	0.999	0.86493	0.144262	1.4601	0.959264
Microglia	C9orf92	MS	0.99815	1.0062	0.110352	1.59661	0.959264
Microglia	CCDC180	MS	0.999	1.75217	0.0669324	1.83213	0.959264
Microglia	CD72	MS	-0.939554	0.577815	0.140649	-1.47338	0.959264
Microglia	CEMIP2	MS	0.999	0.706435	0.168141	1.3782	0.959264
Microglia	DDX58	MS	0.999	1.76575	0.129094	1.51768	0.959264
Microglia	DENND4C	MS	0.998602	0.586265	0.099222	1.64864	0.959264
Microglia	ERMP1	MS	0.899186	0.480039	0.0233371	2.26787	0.959264
Microglia	FRMD3	MS	0.999	0.513994	0.0593512	1.88558	0.959264
Microglia	GALNT12	MS	0.999	0.684437	0.0664124	1.83563	0.959264
Microglia	GKAP1	MS	-0.999	0.325197	0.016981	-2.38712	0.959264
Microglia	HSDL2	MS	0.804728	0.441481	0.0343415	2.11604	0.959264
Microglia	INSL6	MS	0.99693	0.940203	0.0960825	1.66415	0.959264
Microglia	KDM4C	MS	0.948203	2.54902	0.130735	1.51121	0.959264
Microglia	KIF27	MS	-0.999	NA	0.0368252	-2.0877	0.959264
Microglia	MAPKAP1	MS	-0.998041	NA	0.0833008	-1.73185	0.959264
Microglia	MFSD14C	MS	-0.973182	NA	0.0474391	-1.98236	0.959264
Microglia	NDOR1	MS	0.748433	0.613692	0.10065	1.64171	0.959264
Microglia	PDCL	MS	0.876026	0.702316	0.0367163	2.0889	0.959264
Microglia	PLAA	MS	-0.944104	0.981451	0.147042	-1.45006	0.959264
Microglia	PLIN2	MS	0.930199	0.617871	0.0555369	1.91465	0.959264
Microglia	RGP1	MS	0.999	0.770218	0.0833208	1.73173	0.959264
Microglia	RIC1	MS	0.900156	0.448792	0.0286503	2.18826	0.959264
Microglia	SCAI	MS	0.908222	1.23776	0.0862013	1.71579	0.959264
Microglia	SEMA4D	MS	0.99884	0.121531	0.0356573	2.10081	0.959264
Microglia	SLC31A1	MS	-0.999	1.81082	0.0924903	-1.6824	0.959264
Microglia	SMU1	MS	0.865045	0.883503	0.0945511	1.67186	0.959264
Microglia	SNX30	MS	-0.999	0.558027	0.105593	-1.61832	0.959264
Microglia	TBC1D2	MS	0.879437	0.54582	0.10544	1.61903	0.959264
Microglia	TMEM268	MS	-0.999	1.2251	0.144486	-1.45929	0.959264
Microglia	TRIM14	MS	0.872647	0.746723	0.0872173	1.71026	0.959264
Microglia	TSTD2	MS	-0.999	0.520533	0.0358933	-2.09813	0.959264
Microglia	WASHC1	MS	-0.999	1.90815	0.146956	-1.45037	0.959264
Microglia	AL133410.1	PD	0.907811	0.73743	0.0692222	1.81697	0.959264
Microglia	CAMSAP1	PD	-0.999	0.482666	0.0801849	-1.74961	0.959264
Microglia	CARNMT1	PD	-0.997768	1.21893	0.172309	-1.36482	0.959264
Microglia	CCDC187	PD	0.999	0.90441	0.0867896	1.71258	0.959264
Microglia	DCAF10	PD	0.999	0.662225	0.0659548	1.83873	0.959264
Microglia	DCAF12	PD	-0.999	0.489219	0.00563228	-2.76846	0.959264
Microglia	DPH7	PD	-0.9977	0.408887	0.148214	-1.44587	0.959264
Microglia	FXN	PD	-0.999	0.773044	0.136794	-1.48784	0.959264
Microglia	GALNT12	PD	-0.999	NA	0.119105	-1.55854	0.959264
Microglia	GOLGA1	PD	0.999	NA	0.0506463	1.95446	0.959264
Microglia	NDOR1	PD	-0.600007	0.406315	0.128783	-1.51892	0.959264
Microglia	NINJ1	PD	0.923341	0.810936	0.106944	1.61208	0.959264
Microglia	PAX5	PD	-0.999	0.708954	0.075944	-1.77472	0.959264
Microglia	PBX3	PD	-0.999	NA	0.0475817	-1.98109	0.959264
Microglia	PGM5	PD	-0.999	NA	0.0259206	-2.2274	0.959264
Microglia	PIGO	PD	-0.662927	0.692353	0.159718	-1.40602	0.959264
Microglia	RGP1	PD	0.999	0.967808	0.026946	2.2123	0.959264
Microglia	SARDH	PD	0.999	0.539635	0.0194346	2.33709	0.959264
Microglia	SEMA4D	PD	-0.998834	0.993722	0.131216	-1.50933	0.959264
Microglia	SPTLC1	PD	0.948521	NA	0.0796631	1.75264	0.959264
Microglia	TDRD7	PD	0.920219	NA	0.0525255	1.9388	0.959264
Microglia	TOR1A	PD	-0.999	2.31693	0.139425	-1.47793	0.959264
Microglia	TOR2A	PD	0.902656	1.84269	0.168832	1.37597	0.959264
Microglia	TRMO	PD	-0.939972	0.940492	0.0939059	-1.67514	0.959264
Microglia	UAP1L1	PD	-0.999	1.1067	0.16063	-1.40296	0.959264
Microglia	UBAP2	PD	-0.660513	0.337873	0.10386	-1.62642	0.959264
Microglia	ZNF169	PD	0.999	NA	0.0498531	1.96122	0.959264
Microglia	AL162414.1	BD	0.997467	2.16258	0.0959971	1.66458	0.959264
Microglia	AL513165.2	BD	0.828195	0.522706	0.131537	1.50807	0.959264
Microglia	ALG2	BD	-0.94123	0.919062	0.0846215	-1.72448	0.959264
Microglia	C9orf106	BD	0.910062	1.61715	0.110231	1.59715	0.959264
Microglia	COL15A1	BD	0.866301	0.612171	0.0890496	1.70043	0.959264
Microglia	ERCC6L2	BD	0.999	1.08878	0.0865676	1.71379	0.959264
Microglia	FAM78A	BD	0.888366	1.71798	0.0967706	1.66072	0.959264
Microglia	FGD3	BD	-0.842485	0.988861	0.151622	-1.43382	0.959264
Microglia	FUBP3	BD	0.999	1.3008	0.15	1.43953	0.959264
Microglia	GBA2	BD	-0.999	1.44706	0.164992	-1.38848	0.959264
Microglia	GBGT1	BD	0.880924	0.668414	0.0498081	1.96161	0.959264
Microglia	GNE	BD	0.999	0.952518	0.116706	1.56875	0.959264
Microglia	GTF3C5	BD	-0.9401	0.867716	0.0956387	-1.66638	0.959264
Microglia	INVS	BD	0.999	0.934919	0.146447	1.4522	0.959264
Microglia	LINC01503	BD	0.999	0.735716	0.0701196	1.81114	0.959264
Microglia	MED22	BD	0.765018	0.444177	0.0620208	1.86615	0.959264
Microglia	MED27	BD	0.856256	0.523622	0.0775576	1.76504	0.959264
Microglia	MFSD14B	BD	-0.931203	1.18391	0.124134	-1.53765	0.959264
Microglia	MIGA2	BD	0.999	0.732198	0.132339	1.50494	0.959264
Microglia	NINJ1	BD	-0.66048	0.371761	0.0868002	-1.71252	0.959264
Microglia	NPR2	BD	-0.998894	0.389698	0.0740594	-1.78625	0.959264
Microglia	NUP188	BD	-0.999	0.683814	0.0686474	-1.82073	0.959264
Microglia	PBX3	BD	-0.994557	NA	0.139862	-1.4763	0.959264
Microglia	PLPP6	BD	0.999	0.608756	0.0452331	2.00248	0.959264
Microglia	PUM3	BD	0.999	NA	0.15967	1.40618	0.959264
Microglia	RGP1	BD	-0.999	0.404298	0.0259398	-2.22711	0.959264
Microglia	RNF38	BD	0.957478	NA	0.0882104	1.70491	0.959264
Microglia	SPOUT1	BD	-0.718018	0.428375	0.10605	-1.6162	0.959264
Microglia	TGFBR1	BD	0.773669	0.792892	0.159112	1.40806	0.959264
Microglia	TLN1	BD	-0.999	0.396742	0.0339045	-2.12121	0.959264
Microglia	TTF1	BD	0.956743	1.13075	0.0804376	1.74815	0.959264
Microglia	UGCG	BD	-0.987341	1.00364	0.110173	-1.59742	0.959264
Microglia	VAV2	BD	-0.786994	0.469035	0.0687479	-1.82007	0.959264
Microglia	ACO1	MD	0.63922	0.353959	0.106381	1.61467	0.959264
Microglia	AL133410.1	MD	0.880491	0.484576	0.146921	1.45049	0.959264
Microglia	AL353616.2	MD	0.999	0.438531	0.0577372	1.89769	0.959264
Microglia	AL354707.1	MD	-0.87377	1.03009	0.0704228	-1.80918	0.959264
Microglia	AL445623.2	MD	0.620464	0.34622	0.162646	1.39623	0.959264
Microglia	AL513165.2	MD	0.619837	0.438039	0.107927	1.60758	0.959264
Microglia	ANAPC2	MD	-0.694264	0.587894	0.155454	-1.42053	0.959264
Microglia	APBA1	MD	0.999	0.579689	0.0640527	1.85181	0.959264
Microglia	B4GALT1	MD	-0.600879	0.432907	0.142124	-1.46793	0.959264
Microglia	C9orf153	MD	0.821895	0.50574	0.0597809	1.88241	0.959264
Microglia	C9orf72	MD	0.715903	0.27661	0.0101697	2.57	0.959264
Microglia	CCDC180	MD	0.999	NA	0.152033	1.43239	0.959264
Microglia	CEMIP2	MD	-0.834014	0.424174	0.0610338	-1.87325	0.959264
Microglia	DCAF10	MD	-0.562122	0.364405	0.0983361	-1.65297	0.959264
Microglia	DCAF12	MD	0.635255	0.331318	0.066325	1.83622	0.959264
Microglia	ERCC6L2	MD	0.99891	0.215606	0.0222502	2.28607	0.959264
Microglia	ERMP1	MD	0.73859	0.495801	0.170509	1.37057	0.959264
Microglia	ERP44	MD	0.999	3.93452	0.0941643	1.67383	0.959264
Microglia	FAM129B	MD	-0.867698	1.09543	0.0334808	-2.12627	0.959264
Microglia	FANCC	MD	-0.719529	0.687429	0.127497	-1.52405	0.959264
Microglia	FANCG	MD	-0.478928	0.431074	0.115259	-1.57499	0.959264
Microglia	FBXW2	MD	0.754253	0.532183	0.146416	1.45231	0.959264
Microglia	FXN	MD	-0.917389	1.01708	0.151393	-1.43463	0.959264
Microglia	GBA2	MD	-0.999	1.07439	0.087688	-1.70772	0.959264
Microglia	GKAP1	MD	-0.768215	1.22163	0.119661	-1.5562	0.959264
Microglia	GNAQ	MD	-0.526221	0.36215	0.112179	-1.58848	0.959264
Microglia	GPR107	MD	0.985854	0.434243	0.0200774	2.3249	0.959264
Microglia	IARS	MD	-0.999	2.95569	0.107797	-1.60817	0.959264
Microglia	JAK2	MD	-0.999	1.4307	0.00568272	-2.76555	0.959264
Microglia	KDM4C	MD	-0.999	0.41591	0.0122406	-2.50513	0.959264
Microglia	LINC01235	MD	-0.999	0.272678	0.00836971	-2.63678	0.959264
Microglia	LPAR1	MD	0.997161	0.419387	0.113958	1.58065	0.959264
Microglia	MAPKAP1	MD	0.999	NA	0.0187617	2.35023	0.959264
Microglia	MVB12B	MD	0.570574	0.28007	0.0384379	2.07015	0.959264
Microglia	NAA35	MD	-0.735425	0.719512	0.111488	-1.59154	0.959264
Microglia	NFIL3	MD	0.903678	1.44273	0.0683289	1.82283	0.959264
Microglia	NMRK1	MD	-0.781094	0.498464	0.0983389	-1.65296	0.959264
Microglia	NOXA1	MD	0.985517	3.1549	0.0512831	1.9491	0.959264
Microglia	PBX3	MD	-0.992234	NA	0.133168	-1.50172	0.959264
Microglia	PCSK5	MD	0.969512	NA	0.0324792	2.13846	0.959264
Microglia	PKN3	MD	-0.999	1.10996	0.167765	-1.37942	0.959264
Microglia	PLPP6	MD	0.999	0.6587	0.0214237	2.30043	0.959264
Microglia	PSMD5	MD	-0.565602	0.370256	0.0886649	-1.70248	0.959264
Microglia	PTBP3	MD	-0.999	0.559295	0.0821453	-1.73837	0.959264
Microglia	PTGS1	MD	0.999	0.233601	0.00436439	2.85055	0.959264
Microglia	RASEF	MD	0.807871	NA	0.0931126	1.6792	0.959264
Microglia	RC3H2	MD	-0.615118	0.663935	0.15198	-1.43257	0.959264
Microglia	RFX3	MD	-0.74193	0.283289	0.0112863	-2.53371	0.959264
Microglia	RIC1	MD	-0.801862	0.308572	0.015478	-2.421	0.959264
Microglia	ROR2	MD	0.999	0.876701	0.0779708	1.76258	0.959264
Microglia	SCAI	MD	-0.999	NA	0.0065085	-2.721	0.959264
Microglia	SLC46A2	MD	0.999	0.921768	0.0709134	1.80603	0.959264
Microglia	SMU1	MD	-0.758314	0.586212	0.130984	-1.51023	0.959264
Microglia	SNAPC4	MD	-0.696246	0.41029	0.0398886	-2.0549	0.959264
Microglia	SYK	MD	-0.708474	0.389189	0.0715853	-1.80175	0.959264
Microglia	TBC1D13	MD	-0.585633	0.434294	0.151036	-1.43588	0.959264
Microglia	TLE4	MD	-0.720292	0.384091	0.108998	-1.60271	0.959264
Microglia	TLN1	MD	-0.615969	0.354119	0.104143	-1.62509	0.959264
Microglia	TMEM38B	MD	0.737385	0.872964	0.120605	1.55224	0.959264
Microglia	TMOD1	MD	-0.709725	0.290889	0.0350976	-2.10723	0.959264
Microglia	TOR4A	MD	0.721579	0.558163	0.0932226	1.67864	0.959264
Microglia	TUT7	MD	-0.814111	0.309426	0.0279761	-2.19762	0.959264
Microglia	UBE2R2	MD	0.999	0.891629	0.0768605	1.7692	0.959264
Microglia	ZBTB5	MD	0.560695	0.26992	0.0393741	2.06026	0.959264
Microglia	AGTPBP1	SZ	0.831519	0.616778	0.0953619	1.66777	0.959264
Microglia	AL138752.2	SZ	0.685733	0.970479	0.129123	1.51757	0.959264
Microglia	AL159169.2	SZ	0.568476	0.447251	0.166625	1.38313	0.959264
Microglia	AL354754.1	SZ	0.691196	0.449175	0.0624024	1.86343	0.959264
Microglia	AL354861.2	SZ	0.999	1.73661	0.170212	1.37152	0.959264
Microglia	AL355607.1	SZ	-0.998027	0.999399	0.12395	-1.5384	0.959264
Microglia	AL589843.1	SZ	-0.741156	0.323934	0.0499831	-1.96011	0.959264
Microglia	AL691447.2	SZ	-0.992113	NA	0.0339148	-2.12108	0.959264
Microglia	ARRDC1	SZ	-0.999	0.30729	0.0049069	-2.81308	0.959264
Microglia	C9orf72	SZ	0.754975	0.287391	0.0155328	2.41971	0.959264
Microglia	CAAP1	SZ	0.999	0.995059	0.0835833	1.73026	0.959264
Microglia	CBWD1	SZ	0.682454	0.455377	0.108877	1.60326	0.959264
Microglia	CD274	SZ	0.734207	0.439096	0.063141	1.8582	0.959264
Microglia	CDC14B	SZ	-0.973337	0.61003	0.0186473	-2.35251	0.959264
Microglia	DCAF10	SZ	0.998748	0.405351	0.0231973	2.27017	0.959264
Microglia	DDX31	SZ	-0.821897	0.690452	0.120436	-1.55295	0.959264
Microglia	ERMP1	SZ	0.923058	0.468639	0.0426684	2.02694	0.959264
Microglia	FAM78A	SZ	-0.99638	NA	0.0425825	-2.02778	0.959264
Microglia	FBP1	SZ	0.682845	0.444196	0.118522	1.56101	0.959264
Microglia	FNBP1	SZ	-0.999	1.17763	0.0881002	-1.70551	0.959264
Microglia	GALT	SZ	-0.999	0.660541	0.0134464	-2.47172	0.959264
Microglia	GBA2	SZ	-0.999	0.692176	0.0706423	-1.80777	0.959264
Microglia	GBGT1	SZ	0.999	0.903781	0.109692	1.59958	0.959264
Microglia	GPR107	SZ	0.853057	0.638636	0.0680536	1.82465	0.959264
Microglia	GSN	SZ	0.849962	NA	0.0731629	1.79181	0.959264
Microglia	HSD17B3	SZ	-0.95039	NA	0.128885	-1.51851	0.959264
Microglia	HSDL2	SZ	0.61561	0.349011	0.0602456	1.87899	0.959264
Microglia	IDNK	SZ	-0.952329	0.941778	0.116842	-1.56817	0.959264
Microglia	IER5L	SZ	-0.809222	0.668862	0.100609	-1.64191	0.959264
Microglia	INSL6	SZ	0.999	1.50217	0.137196	1.48631	0.959264
Microglia	JAK2	SZ	-0.999	1.48088	0.139936	-1.47603	0.959264
Microglia	KDM4C	SZ	-0.871724	0.703749	0.0732807	-1.79108	0.959264
Microglia	KIF24	SZ	0.999	0.510506	0.0519807	1.94329	0.959264
Microglia	LINC01242	SZ	-0.999	2.86526	0.167286	-1.38098	0.959264
Microglia	LINC01508	SZ	-0.756613	0.491394	0.141227	-1.47124	0.959264
Microglia	LINC02603	SZ	0.999	0.55532	0.0681694	1.82389	0.959264
Microglia	MFSD14B	SZ	-0.999	NA	0.0213095	-2.30246	0.959264
Microglia	MRRF	SZ	0.999	1.22217	0.0843682	1.72588	0.959264
Microglia	MSANTD3	SZ	-0.53796	0.317986	0.157395	-1.41389	0.959264
Microglia	NINJ1	SZ	-0.614976	0.305938	0.0762413	-1.77292	0.959264
Microglia	NIPSNAP3B	SZ	-0.998934	0.679171	0.137471	-1.48527	0.959264
Microglia	NOXA1	SZ	-0.769479	0.596413	0.148879	-1.4435	0.959264
Microglia	NPR2	SZ	-0.999	0.630807	0.0296209	-2.17512	0.959264
Microglia	OSTF1	SZ	0.637716	0.355973	0.0720694	1.79868	0.959264
Microglia	PDCD1LG2	SZ	0.816704	0.421489	0.0441074	2.01307	0.959264
Microglia	PIGO	SZ	-0.735576	0.36056	0.0242101	-2.25378	0.959264
Microglia	PTAR1	SZ	-0.999	0.395113	0.0287283	-2.1872	0.959264
Microglia	RABGAP1	SZ	-0.999	1.39075	0.105894	-1.61693	0.959264
Microglia	RAD23B	SZ	-0.999	0.492033	0.00650914	-2.72097	0.959264
Microglia	RAPGEF1	SZ	0.999	2.32948	0.0408986	2.04456	0.959264
Microglia	RC3H2	SZ	0.999	0.861874	0.0312265	2.15417	0.959264
Microglia	REXO4	SZ	-0.999	1.01633	0.0632685	-1.8573	0.959264
Microglia	RNF38	SZ	0.999	0.600225	0.0453774	2.00114	0.959264
Microglia	ROR2	SZ	0.999	NA	0.107472	1.60966	0.959264
Microglia	SARDH	SZ	0.611876	0.457271	0.137082	1.48674	0.959264
Microglia	SLC25A25	SZ	-0.998892	0.401065	0.102124	-1.63464	0.959264
Microglia	SMC2	SZ	-0.999	1.07478	0.0347794	-2.11092	0.959264
Microglia	SNAPC4	SZ	0.701596	0.657655	0.151621	1.43383	0.959264
Microglia	SPOUT1	SZ	-0.601059	0.316578	0.0306865	-2.16111	0.959264
Microglia	SPTLC1	SZ	-0.928794	0.751175	0.0904272	-1.69315	0.959264
Microglia	TLR4	SZ	-0.999	0.934592	0.0999325	-1.64518	0.959264
Microglia	TMEM38B	SZ	-0.999	1.41762	0.161313	-1.40067	0.959264
Microglia	TNFSF8	SZ	-0.625092	0.405463	0.120879	-1.5511	0.959264
Microglia	TOR2A	SZ	-0.9654	0.85631	0.0449658	-2.00497	0.959264
Microglia	TSC1	SZ	0.545788	0.37051	0.14324	1.46383	0.959264
Microglia	TSTD2	SZ	-0.999	0.602788	0.0119531	-2.51353	0.959264
Microglia	UBAC1	SZ	0.897901	0.444834	0.0420652	2.03287	0.959264
Microglia	UBAP1	SZ	-0.510093	0.30854	0.171875	-1.3662	0.959264
Microglia	XPA	SZ	-0.999	0.848436	0.132941	-1.50261	0.959264
Microglia	ZBTB34	SZ	0.998428	NA	0.101223	1.63896	0.959264
Microglia	ZBTB6	SZ	-0.999	NA	0.0144861	-2.44498	0.959264
Microglia	ZNF79	SZ	0.611606	0.390395	0.0987978	1.65071	0.959264
Microglia	ACER2	AD	-0.960985	1.12445	0.14802	-1.44656	0.959264
Microglia	AGPAT2	AD	-0.913129	1.30233	0.0673205	-1.82953	0.959264
Microglia	AL159169.2	AD	0.999	0.482398	0.0723651	1.79681	0.959264
Microglia	AL162411.1	AD	0.999	0.614684	0.0840242	1.7278	0.959264
Microglia	AL162414.1	AD	-0.999	1.27088	0.0646208	-1.84787	0.959264
Microglia	AL359922.1	AD	0.999	0.742104	0.110939	1.59399	0.959264
Microglia	AL391117.1	AD	0.7279	0.374746	0.0653583	1.8428	0.959264
Microglia	AL445623.2	AD	0.928558	0.33272	0.0354896	2.10273	0.959264
Microglia	ASPN	AD	-0.915593	0.543655	0.16225	-1.39755	0.959264
Microglia	C9orf72	AD	-0.999	0.908884	0.0500997	-1.95911	0.959264
Microglia	CBWD1	AD	0.947481	1.10967	0.158972	1.40854	0.959264
Microglia	CCDC180	AD	-0.999	NA	0.0569927	-1.90337	0.959264
Microglia	CCDC187	AD	0.927906	0.893845	0.15624	1.41783	0.959264
Microglia	CENPP	AD	-0.986361	0.1903	0.0927864	-1.68088	0.959264
Microglia	COL5A1	AD	0.923205	0.795527	0.0143131	2.44931	0.959264
Microglia	DENND4C	AD	-0.99188	0.643968	0.0665244	-1.83487	0.959264
Microglia	EXD3	AD	-0.985841	0.996413	0.130081	-1.51378	0.959264
Microglia	FNBP1	AD	-0.964901	1.52346	0.0970193	-1.65948	0.959264
Microglia	FXN	AD	0.999	1.42181	0.0265811	2.21762	0.959264
Microglia	GARNL3	AD	-0.999	1.43757	0.0600074	-1.88074	0.959264
Microglia	HMCN2	AD	-0.999	1.51278	0.152611	-1.43037	0.959264
Microglia	IER5L	AD	0.843309	0.930675	0.139894	1.47619	0.959264
Microglia	KDM4C	AD	0.859842	0.826733	0.140848	1.47264	0.959264
Microglia	LINC01235	AD	-0.999	0.81163	0.0493087	-1.96591	0.959264
Microglia	LINC01242	AD	-0.578341	0.749438	0.170468	-1.3707	0.959264
Microglia	LINC01508	AD	0.878563	0.471787	0.0897494	1.69672	0.959264
Microglia	MED22	AD	0.680318	0.493513	0.0722973	1.79724	0.959264
Microglia	MRRF	AD	-0.999	1.41757	0.128293	-1.52087	0.959264
Microglia	MUSK	AD	0.49218	0.387755	0.159635	1.4063	0.959264
Microglia	NDOR1	AD	0.709	0.922169	0.117798	1.56408	0.959264
Microglia	NFIL3	AD	-0.892659	0.314871	0.0215744	-2.29778	0.959264
Microglia	NIPSNAP3A	AD	-0.999	NA	0.0366681	-2.08944	0.959264
Microglia	PDCL	AD	-0.880208	1.11676	0.145976	-1.45389	0.959264
Microglia	PGM5	AD	0.999	NA	0.168263	1.37781	0.959264
Microglia	PTBP3	AD	0.999	0.978261	0.131587	1.50787	0.959264
Microglia	QSOX2	AD	0.791671	0.721719	0.158857	1.40893	0.959264
Microglia	RAD23B	AD	-0.951769	1.88707	0.0371034	-2.08462	0.959264
Microglia	RCL1	AD	-0.671472	0.705615	0.158401	-1.41047	0.959264
Microglia	RFX3	AD	-0.981163	1.80663	0.109152	-1.60202	0.959264
Microglia	ROR2	AD	0.996056	0.407547	0.10111	1.6395	0.959264
Microglia	SLC31A1	AD	-0.80503	0.358389	0.0361147	-2.09563	0.959264
Microglia	SUSD3	AD	0.916591	0.586133	0.12796	1.5222	0.959264
Microglia	SYK	AD	-0.668026	0.397472	0.145137	-1.45693	0.959264
Microglia	TLN1	AD	-0.999	0.553797	0.012715	-2.49165	0.959264
Microglia	TMOD1	AD	0.692647	0.789997	0.0826032	1.73578	0.959264
Microglia	UBAP2	AD	-0.783828	0.56893	0.144143	-1.46053	0.959264
Microglia	UBE2R2	AD	0.999	1.0788	0.135981	1.49093	0.959264
Microglia	ZBTB6	AD	0.805479	0.50531	0.150992	1.43604	0.959264
Microglia	ABCC2	MS	0.983206	NA	0.0205617	2.31594	0.959264
Microglia	AC022400.6	MS	0.999	NA	0.0222366	2.2863	0.959264
Microglia	AC022400.7	MS	0.999	0.781711	0.0606224	1.87624	0.959264
Microglia	ADK	MS	-0.998285	0.39954	0.0837708	-1.72921	0.959264
Microglia	AGAP5	MS	0.999	0.337387	0.072077	1.79863	0.959264
Microglia	AKR1E2	MS	-0.993586	0.291444	0.097693	-1.65614	0.959264
Microglia	AL133352.1	MS	-0.999	NA	0.0600604	-1.88035	0.959264
Microglia	AL160291.1	MS	0.999	1.26492	0.130728	1.51124	0.959264
Microglia	AL355303.1	MS	0.657327	0.398317	0.100437	1.64274	0.959264
Microglia	AP3M1	MS	0.999	1.34662	0.145436	1.45584	0.959264
Microglia	ARHGAP19-SLIT1	MS	-0.999	0.361126	0.00887365	-2.61688	0.959264
Microglia	CHUK	MS	0.999	1.19923	0.095406	1.66755	0.959264
Microglia	CUTC	MS	0.999	1.51453	0.0657693	1.83999	0.959264
Microglia	DHX32	MS	-0.999	0.890488	0.0112759	-2.53403	0.959264
Microglia	DNA2	MS	0.999	NA	0.0935112	1.67716	0.959264
Microglia	DNAJC9	MS	0.942164	NA	0.141872	1.46886	0.959264
Microglia	EXOC6	MS	0.85663	NA	0.0900889	1.69493	0.959264
Microglia	EXOSC1	MS	-0.999	1.3919	0.0641696	-1.851	0.959264
Microglia	FANK1	MS	-0.722146	0.462646	0.125367	-1.53263	0.959264
Microglia	FBH1	MS	0.545857	0.250192	0.0358072	2.09911	0.959264
Microglia	HECTD2	MS	0.998779	2.16121	0.157141	1.41475	0.959264
Microglia	HTR7	MS	0.999	1.66992	0.0651681	1.8441	0.959264
Microglia	ITPRIP	MS	-0.916935	1.09279	0.0651151	-1.84447	0.959264
Microglia	KIF5B	MS	-0.633436	0.500869	0.154516	-1.42376	0.959264
Microglia	LCOR	MS	0.772794	0.39904	0.127449	1.52424	0.959264
Microglia	LINC02646	MS	-0.932229	1.93894	0.0669306	-1.83214	0.959264
Microglia	LIPN	MS	-0.776863	0.59928	0.1726	-1.3639	0.959264
Microglia	LRRC27	MS	0.789951	0.522066	0.127429	1.52432	0.959264
Microglia	MINPP1	MS	0.802556	0.680261	0.0609551	1.87382	0.959264
Microglia	MSS51	MS	-0.999	1.1944	0.123918	-1.53853	0.959264
Microglia	MYOF	MS	-0.776678	0.420822	0.116856	-1.56811	0.959264
Microglia	NUDT13	MS	0.999	NA	0.118558	1.56085	0.959264
Microglia	PTEN	MS	-0.890972	0.44407	0.00935002	-2.59898	0.959264
Microglia	RPP30	MS	-0.999	1.58172	0.0914959	-1.68756	0.959264
Microglia	SEC24C	MS	0.999	NA	0.0892769	1.69922	0.959264
Microglia	SFMBT2	MS	0.998776	0.505735	0.112482	1.58714	0.959264
Microglia	TWNK	MS	-0.999	NA	0.0519562	-1.9435	0.959264
Microglia	UBTD1	MS	0.544108	0.284441	0.0783963	1.76007	0.959264
Microglia	ZMYND11	MS	0.999	2.01662	0.139812	1.47649	0.959264
Microglia	ADK	PD	-0.999	0.832245	0.0488508	-1.96989	0.959264
Microglia	ATAD1	PD	-0.998008	0.987655	0.132928	-1.50266	0.959264
Microglia	CUL2	PD	0.999	0.452831	0.0761038	1.77375	0.959264
Microglia	ENTPD1	PD	0.779154	0.479056	0.127439	1.52428	0.959264
Microglia	IL2RA	PD	-0.950552	0.846344	0.163768	-1.39251	0.959264
Microglia	ITIH2	PD	0.999	0.940747	0.0663521	1.83604	0.959264
Microglia	LINC02666	PD	-0.999	0.9891	0.135686	-1.49205	0.959264
Microglia	MGMT	PD	-0.999	NA	0.0965687	-1.66172	0.959264
Microglia	MINPP1	PD	-0.958584	1.11205	0.161795	-1.39906	0.959264
Microglia	MMS19	PD	-0.999	0.97098	0.0871688	-1.71053	0.959264
Microglia	NOC3L	PD	0.999	0.863085	0.0559738	1.91124	0.959264
Microglia	PKD2L1	PD	-0.959777	NA	0.112081	-1.58891	0.959264
Microglia	RGS10	PD	0.921014	0.275407	0.00279767	2.98914	0.959264
Microglia	RHOBTB1	PD	0.979443	NA	0.0512335	1.94952	0.959264
Microglia	SHLD2	PD	-0.999	NA	0.0540065	-1.92678	0.959264
Microglia	SLC35G1	PD	0.999	3.95751	0.114529	1.57816	0.959264
Microglia	STAMBPL1	PD	-0.97618	0.843279	0.0448895	-2.00569	0.959264
Microglia	TUBB8	PD	-0.999	0.763158	0.138437	-1.48164	0.959264
Microglia	UBTD1	PD	-0.999	0.701463	0.036891	-2.08697	0.959264
Microglia	VCL	PD	-0.999	NA	0.0920387	-1.68474	0.959264
Microglia	WAPL	PD	-0.999	1.02619	0.0492905	-1.96607	0.959264
Microglia	AC022387.1	BD	0.902652	NA	0.121885	1.54691	0.959264
Microglia	AC022400.6	BD	0.884093	0.44591	0.0692068	1.81707	0.959264
Microglia	AC022400.7	BD	0.913147	NA	0.0666018	1.83435	0.959264
Microglia	AL135925.1	BD	-0.919978	1.24603	0.0920555	-1.68465	0.959264
Microglia	ARHGAP19-SLIT1	BD	0.999	1.1886	0.0538409	1.92811	0.959264
Microglia	ARMC4	BD	-0.796193	0.381844	0.0696662	-1.81407	0.959264
Microglia	CALHM2	BD	-0.845717	0.487926	0.132746	-1.50336	0.959264
Microglia	FAM160B1	BD	-0.899268	0.974192	0.0975154	-1.65702	0.959264
Microglia	FANK1	BD	-0.833227	0.348604	0.0501041	-1.95907	0.959264
Microglia	FBH1	BD	0.997069	1.60321	0.143598	1.46252	0.959264
Microglia	FBXW4	BD	0.905179	1.4525	0.14164	1.46971	0.959264
Microglia	FRA10AC1	BD	-0.999	0.829359	0.163108	-1.3947	0.959264
Microglia	IDE	BD	0.836771	1.04249	0.172554	1.36404	0.959264
Microglia	IL2RA	BD	0.998164	1.52561	0.151259	1.4351	0.959264
Microglia	LINC02653	BD	-0.999	NA	0.0626626	-1.86158	0.959264
Microglia	MMS19	BD	-0.999	0.921083	0.0883864	-1.70397	0.959264
Microglia	POLL	BD	-0.930098	0.671362	0.0930116	-1.67972	0.959264
Microglia	R3HCC1L	BD	0.999	0.604469	0.0731137	1.79212	0.959264
Microglia	SLF2	BD	-0.956902	NA	0.128824	-1.51876	0.959264
Microglia	UBTD1	BD	-0.998892	0.964382	0.113802	-1.58133	0.959264
Microglia	ZDHHC6	BD	-0.999	0.609316	0.0885785	-1.70294	0.959264
Microglia	AC022387.1	MD	0.999	NA	0.00755157	2.67149	0.959264
Microglia	AC022400.6	MD	0.999	0.161887	0.0392656	2.06139	0.959264
Microglia	AC068896.1	MD	-0.904108	0.618915	0.0622575	-1.86446	0.959264
Microglia	AGAP5	MD	0.999	NA	0.149596	1.44096	0.959264
Microglia	AGAP6	MD	-0.999	NA	0.155975	-1.41874	0.959264
Microglia	AL355303.1	MD	-0.905501	0.581819	0.0624264	-1.86326	0.959264
Microglia	AL358394.1	MD	0.999	0.500763	0.05021	1.95817	0.959264
Microglia	AL391121.1	MD	-0.999	1.60004	0.158342	-1.41067	0.959264
Microglia	AL512598.1	MD	-0.710215	0.827447	0.171484	-1.36745	0.959264
Microglia	ARHGAP19-SLIT1	MD	0.999	0.71568	0.0690423	1.81814	0.959264
Microglia	ASB13	MD	0.872733	0.515753	0.153948	1.42572	0.959264
Microglia	BTRC	MD	-0.999	1.92025	0.115729	-1.57295	0.959264
Microglia	CAMK1D	MD	-0.704053	0.58316	0.170579	-1.37035	0.959264
Microglia	CASP7	MD	0.737889	0.264958	0.00897052	2.61318	0.959264
Microglia	CC2D2B	MD	0.828235	0.548737	0.0569617	1.9036	0.959264
Microglia	CPEB3	MD	0.999	0.631729	0.00924734	2.60277	0.959264
Microglia	CWF19L1	MD	0.999	0.757605	0.117479	1.56544	0.959264
Microglia	DNAJC9	MD	0.999	NA	0.0158351	2.41269	0.959264
Microglia	ERCC6	MD	-0.998666	0.444034	0.14122	-1.47126	0.959264
Microglia	FAM204A	MD	0.520014	0.461697	0.168274	1.37777	0.959264
Microglia	FANK1	MD	-0.42947	0.379378	0.152258	-1.4316	0.959264
Microglia	FBH1	MD	0.999	0.490151	0.00642962	2.72503	0.959264
Microglia	FFAR4	MD	-0.999	0.527501	0.0621908	-1.86493	0.959264
Microglia	FRAT1	MD	-0.999	0.899286	0.145547	-1.45544	0.959264
Microglia	FUT11	MD	0.999	NA	0.150261	1.43861	0.959264
Microglia	GLRX3	MD	-0.682148	1.04679	0.139333	-1.47828	0.959264
Microglia	HECTD2	MD	0.932326	0.973219	0.0962121	1.6635	0.959264
Microglia	IDE	MD	-0.998939	0.51248	0.101925	-1.63559	0.959264
Microglia	IKZF5	MD	-0.558701	0.345157	0.104457	-1.62362	0.959264
Microglia	KIF11	MD	-0.999	0.927772	0.154584	-1.42353	0.959264
Microglia	KIF5B	MD	0.607291	0.330141	0.0886439	1.70259	0.959264
Microglia	KIN	MD	-0.786786	0.571376	0.158611	-1.40976	0.959264
Microglia	LARP4B	MD	-0.712662	0.393667	0.102015	-1.63516	0.959264
Microglia	LINC01374	MD	-0.999	1.9466	0.14306	-1.46449	0.959264
Microglia	LINC02641	MD	0.999	0.967125	0.112742	1.58599	0.959264
Microglia	LINC02653	MD	-0.99876	0.38885	0.0789701	-1.75669	0.959264
Microglia	LIPA	MD	-0.48032	0.303069	0.164131	-1.39131	0.959264
Microglia	LIPN	MD	0.999	0.714631	0.160086	1.40478	0.959264
Microglia	LRRC27	MD	-0.868766	0.331224	0.0149926	-2.43256	0.959264
Microglia	MASTL	MD	0.837664	0.498367	0.131178	1.50947	0.959264
Microglia	MINDY3	MD	-0.999	1.13547	0.0345297	-2.11383	0.959264
Microglia	MTG1	MD	0.712586	0.479559	0.120456	1.55286	0.959264
Microglia	MYOF	MD	-0.999	0.597431	0.0936151	-1.67663	0.959264
Microglia	NSUN6	MD	-0.999	0.907794	0.124062	-1.53795	0.959264
Microglia	NT5C2	MD	-0.795715	0.242782	0.0409838	-2.04369	0.959264
Microglia	NUDT13	MD	0.999	0.202777	0.048284	1.97486	0.959264
Microglia	P4HA1	MD	-0.6819	0.621621	0.143964	-1.46119	0.959264
Microglia	PAOX	MD	0.764423	2.97682	0.157635	1.41307	0.959264
Microglia	PBLD	MD	-0.999	0.40545	0.00610299	-2.7422	0.959264
Microglia	PFKFB3	MD	-0.806407	0.450247	0.0751807	-1.77936	0.959264
Microglia	POLL	MD	-0.990648	0.770947	0.163582	-1.39313	0.959264
Microglia	PRPF18	MD	-0.998616	0.268847	0.058135	-1.89468	0.959264
Microglia	R3HCC1L	MD	-0.619278	0.457085	0.156346	-1.41747	0.959264
Microglia	RBM17	MD	0.837604	0.302025	0.0324494	2.13883	0.959264
Microglia	RPP30	MD	-0.999	NA	0.101536	-1.63745	0.959264
Microglia	RSU1	MD	0.901657	1.28645	0.0913419	1.68836	0.959264
Microglia	SEC23IP	MD	-0.886963	1.56742	0.0980989	-1.65414	0.959264
Microglia	SFMBT2	MD	0.556074	0.342276	0.0868612	1.71219	0.959264
Microglia	SGMS1	MD	0.999	NA	0.154893	1.42246	0.959264
Microglia	SHOC2	MD	-0.999	0.637552	0.111479	-1.59158	0.959264
Microglia	SMNDC1	MD	-0.999	0.655263	0.12483	-1.53481	0.959264
Microglia	SRGN	MD	-0.999	0.961293	0.0794812	-1.7537	0.959264
Microglia	TCF7L2	MD	0.634674	0.364351	0.0627215	1.86116	0.959264
Microglia	TIMM23	MD	-0.888524	0.551986	0.0938281	-1.67554	0.959264
Microglia	VPS26A	MD	-0.999	0.677701	0.00930338	-2.6007	0.959264
Microglia	WASHC2C	MD	-0.999	0.548428	0.0446446	-2.00799	0.959264
Microglia	WDR11	MD	-0.57943	0.358634	0.10167	-1.63681	0.959264
Microglia	WDR37	MD	0.719569	0.597101	0.0590968	1.88747	0.959264
Microglia	ZDHHC6	MD	-0.93188	0.977082	0.0761537	-1.77345	0.959264
Microglia	ZMIZ1	MD	0.466592	0.339895	0.161532	1.39994	0.959264
Microglia	AC010997.3	SZ	0.827999	0.63947	0.0996063	1.64677	0.959264
Microglia	AC069544.1	SZ	-0.650669	0.447627	0.113372	-1.58322	0.959264
Microglia	ACTA2	SZ	-0.999	NA	0.0185266	-2.35492	0.959264
Microglia	AL157400.3	SZ	0.76325	0.430668	0.157413	1.41383	0.959264
Microglia	AL160291.1	SZ	0.80273	0.509915	0.0756592	1.77645	0.959264
Microglia	AL365203.2	SZ	0.999	0.410809	0.00650101	2.72138	0.959264
Microglia	AL365273.2	SZ	-0.631551	0.532577	0.135206	-1.49388	0.959264
Microglia	APBB1IP	SZ	0.958684	0.688983	0.0705457	1.80839	0.959264
Microglia	ARHGAP12	SZ	-0.993115	0.0852683	0.00642657	-2.72518	0.959264
Microglia	ARHGAP19-SLIT1	SZ	0.999	0.696275	0.0199595	2.32711	0.959264
Microglia	C10orf143	SZ	0.826795	0.466217	0.0562739	1.90891	0.959264
Microglia	CAMK1D	SZ	-0.999	7.08407	0.1377	-1.48441	0.959264
Microglia	CC2D2B	SZ	-0.629685	0.528592	0.0926151	-1.68176	0.959264
Microglia	CDK1	SZ	-0.907962	1.31571	0.143762	-1.46193	0.959264
Microglia	CHST15	SZ	-0.835787	0.795083	0.077859	-1.76325	0.959264
Microglia	COMMD3	SZ	-0.910025	NA	0.0903001	-1.69382	0.959264
Microglia	COX15	SZ	0.999	2.15411	0.0564696	1.90739	0.959264
Microglia	CWF19L1	SZ	-0.901951	0.950731	0.0995018	-1.64727	0.959264
Microglia	CYP26A1	SZ	0.894366	0.366972	0.0365892	2.09032	0.959264
Microglia	CYP26C1	SZ	0.94978	0.371783	0.0710879	1.80492	0.959264
Microglia	DCLRE1C	SZ	-0.922563	0.694581	0.029031	-2.18306	0.959264
Microglia	ECD	SZ	-0.999	NA	0.052954	-1.9353	0.959264
Microglia	ECHDC3	SZ	0.999	0.770803	0.11092	1.59407	0.959264
Microglia	EEF1AKMT2	SZ	-0.825098	0.847385	0.143458	-1.46304	0.959264
Microglia	EIF3A	SZ	0.860277	0.556931	0.169036	1.37531	0.959264
Microglia	ERCC6	SZ	-0.836096	0.687508	0.0781443	-1.76156	0.959264
Microglia	FAM160B1	SZ	-0.677965	0.48977	0.139481	-1.47773	0.959264
Microglia	FANK1	SZ	-0.895133	0.251902	0.00397289	-2.88031	0.959264
Microglia	FAS	SZ	-0.999	0.846276	0.0604768	-1.8773	0.959264
Microglia	FBH1	SZ	0.68442	0.574129	0.16594	1.38537	0.959264
Microglia	FZD8	SZ	-0.999	NA	0.029284	-2.17964	0.959264
Microglia	HHEX	SZ	0.945349	0.666217	0.0461067	1.99441	0.959264
Microglia	HTRA1	SZ	0.887591	0.803787	0.161348	1.40055	0.959264
Microglia	IDE	SZ	-0.961102	NA	0.0210182	-2.30766	0.959264
Microglia	IKZF5	SZ	-0.653032	0.386863	0.0325544	-2.13754	0.959264
Microglia	ITGB1	SZ	-0.999	0.897825	0.108594	-1.60454	0.959264
Microglia	ITIH2	SZ	0.999	1.12621	0.126806	1.52682	0.959264
Microglia	ITPRIP	SZ	-0.999	0.380398	0.0110907	-2.53983	0.959264
Microglia	JMJD1C	SZ	-0.998686	0.303605	0.040753	-2.04603	0.959264
Microglia	KIF5B	SZ	-0.742431	0.276497	0.0456885	-1.99826	0.959264
Microglia	KLF6	SZ	-0.833103	0.355653	0.0239146	-2.2585	0.959264
Microglia	LINC01374	SZ	-0.999	3.71619	0.00945256	-2.59524	0.959264
Microglia	LINC02627	SZ	0.863063	0.288021	0.130625	1.51164	0.959264
Microglia	LINC02642	SZ	-0.999	0.431811	0.0180652	-2.36428	0.959264
Microglia	LINC02652	SZ	-0.574524	0.366287	0.101065	-1.63971	0.959264
Microglia	LINC02656	SZ	-0.88709	0.695856	0.0579944	-1.89574	0.959264
Microglia	LRMDA	SZ	-0.999	0.32834	0.0145762	-2.44274	0.959264
Microglia	LRRC27	SZ	-0.778576	0.590492	0.127595	-1.52365	0.959264
Microglia	MAPK8	SZ	0.959509	0.853706	0.165152	1.38795	0.959264
Microglia	MICU1	SZ	0.999	0.721847	0.116124	1.57125	0.959264
Microglia	MLLT10	SZ	0.89682	NA	0.146983	1.45027	0.959264
Microglia	MYOF	SZ	-0.955258	0.814745	0.157046	-1.41508	0.959264
Microglia	NHLRC2	SZ	-0.998833	0.334013	0.0652848	-1.8433	0.959264
Microglia	NRP1	SZ	0.999	NA	0.00732645	2.68163	0.959264
Microglia	NSUN6	SZ	-0.921601	0.566432	0.0220462	-2.28957	0.959264
Microglia	OTUD1	SZ	-0.999	0.934437	0.085938	-1.71723	0.959264
Microglia	PDZD8	SZ	-0.861978	0.390594	0.0185474	-2.35451	0.959264
Microglia	PIK3AP1	SZ	0.886333	0.77929	0.0908093	1.69114	0.959264
Microglia	PPRC1	SZ	0.659559	NA	0.0975522	1.65684	0.959264
Microglia	PYROXD2	SZ	-0.999	0.741988	0.12792	-1.52236	0.959264
Microglia	RASSF4	SZ	0.921256	0.63981	0.0439245	2.01481	0.959264
Microglia	SAMD8	SZ	-0.999	NA	0.172091	-1.36552	0.959264
Microglia	SFMBT2	SZ	-0.998831	0.347101	0.0602359	-1.87906	0.959264
Microglia	SLC35G1	SZ	-0.875003	0.705129	0.079789	-1.75191	0.959264
Microglia	SUFU	SZ	0.663689	0.352066	0.0656652	1.8407	0.959264
Microglia	TBC1D12	SZ	-0.722084	0.430018	0.0879644	-1.70623	0.959264
Microglia	TIMM23	SZ	-0.999	0.911032	0.0888119	-1.7017	0.959264
Microglia	TMEM273	SZ	-0.958909	NA	0.0914517	-1.68779	0.959264
Microglia	VCL	SZ	-0.999	NA	0.0608108	-1.87487	0.959264
Microglia	VSIR	SZ	-0.999	0.591349	0.133474	-1.50054	0.959264
Microglia	WDR11	SZ	-0.744226	0.571732	0.100051	-1.64461	0.959264
Microglia	ZDHHC16	SZ	0.913982	0.727116	0.132768	1.50328	0.959264
Microglia	ZDHHC6	SZ	-0.558563	0.475802	0.134639	-1.49606	0.959264
Microglia	ZNF485	SZ	0.952256	0.558586	0.0122963	2.50352	0.959264
Microglia	ZNF518A	SZ	0.670828	0.386308	0.0763899	1.77203	0.959264
Microglia	AC022387.1	AD	0.999	NA	0.021817	2.29354	0.959264
Microglia	AC022400.7	AD	0.999	0.772863	0.153009	1.42898	0.959264
Microglia	AC068896.1	AD	0.888628	NA	0.158819	1.40905	0.959264
Microglia	AL161935.1	AD	0.999	0.80011	0.0578423	1.89689	0.959264
Microglia	AL512598.1	AD	-0.997051	1.30742	0.126709	-1.52721	0.959264
Microglia	AL512631.1	AD	0.998859	0.359044	0.0143604	2.44812	0.959264
Microglia	ALDH18A1	AD	-0.880607	1.36865	0.133891	-1.49893	0.959264
Microglia	ANXA11	AD	-0.780517	0.615926	0.131778	-1.50713	0.959264
Microglia	BTAF1	AD	-0.920997	0.729812	0.0449772	-2.00487	0.959264
Microglia	C10orf143	AD	0.630024	0.382335	0.110353	1.59661	0.959264
Microglia	CDNF	AD	-0.833308	0.607312	0.112787	-1.58579	0.959264
Microglia	CHUK	AD	0.999	2.57555	0.161167	1.40116	0.959264
Microglia	COX15	AD	-0.999	1.49862	0.162245	-1.39756	0.959264
Microglia	CPEB3	AD	-0.999	NA	0.092417	-1.68278	0.959264
Microglia	CUL2	AD	0.91027	0.764515	0.0750346	1.78025	0.959264
Microglia	CXCL12	AD	0.788376	0.478198	0.0916966	1.68652	0.959264
Microglia	CYP26A1	AD	0.996108	0.267517	0.0794452	1.75391	0.959264
Microglia	CYP26C1	AD	0.997287	0.182907	0.00909011	2.60865	0.959264
Microglia	DHTKD1	AD	-0.73007	0.339345	0.0378098	-2.07691	0.959264
Microglia	DHX32	AD	0.999	1.67654	0.135783	1.49168	0.959264
Microglia	EGR2	AD	0.923928	0.834578	0.146376	1.45245	0.959264
Microglia	EIF3A	AD	0.750641	0.606062	0.0569199	1.90393	0.959264
Microglia	ENO4	AD	0.999	1.33057	0.0957615	1.66576	0.959264
Microglia	EPC1	AD	0.902591	0.356636	0.013604	2.46755	0.959264
Microglia	FO681492.1	AD	-0.999	0.799126	0.136859	-1.48759	0.959264
Microglia	GRK5	AD	-0.999	NA	0.0444661	-2.00967	0.959264
Microglia	HELLS	AD	0.999	NA	0.00418453	2.86391	0.959264
Microglia	HERC4	AD	-0.755735	0.374276	0.0944117	-1.67257	0.959264
Microglia	IL2RA	AD	-0.999	0.685773	0.0292814	-2.17968	0.959264
Microglia	ITGB1-DT	AD	-0.999	1.04811	0.121154	-1.54995	0.959264
Microglia	ITIH2	AD	-0.753315	0.577268	0.0963129	-1.663	0.959264
Microglia	KIF11	AD	0.674845	0.766329	0.156027	1.41856	0.959264
Microglia	KLF6	AD	0.988892	0.669036	0.0308849	2.15855	0.959264
Microglia	LINC02641	AD	0.999	1.09641	0.113046	1.58465	0.959264
Microglia	LINC02649	AD	-0.875281	0.997688	0.159631	-1.40631	0.959264
Microglia	LRRC27	AD	-0.827519	0.433969	0.0937969	-1.6757	0.959264
Microglia	MGMT	AD	-0.76396	0.47435	0.072191	-1.79791	0.959264
Microglia	MICU1	AD	-0.929469	NA	0.0934492	-1.67748	0.959264
Microglia	MKI67	AD	-0.743403	0.540128	0.124329	-1.53685	0.959264
Microglia	MSS51	AD	-0.99687	NA	0.144846	-1.45798	0.959264
Microglia	NRBF2	AD	0.999	NA	0.126588	1.52769	0.959264
Microglia	NRP1	AD	-0.838151	0.50889	0.13339	-1.50087	0.959264
Microglia	PARG	AD	-0.764056	0.967263	0.165192	-1.38782	0.959264
Microglia	PBLD	AD	-0.999	0.691091	0.019328	-2.33914	0.959264
Microglia	RBM17	AD	-0.998972	0.868512	0.172023	-1.36573	0.959264
Microglia	RPP30	AD	0.999	0.961128	0.163488	1.39344	0.959264
Microglia	SFMBT2	AD	0.976188	0.565095	0.105483	1.61883	0.959264
Microglia	SGPL1	AD	-0.999	0.435524	0.0306136	-2.16206	0.959264
Microglia	SHTN1	AD	0.999	1.19518	0.00370461	2.90228	0.959264
Microglia	SLC35G1	AD	-0.999	1.51782	0.0601298	-1.87984	0.959264
Microglia	SYT15	AD	-0.999	1.31295	0.0523922	-1.9399	0.959264
Microglia	TAF3	AD	0.90778	1.49891	0.127699	1.52324	0.959264
Microglia	TASOR2	AD	-0.91989	0.785991	0.0541783	-1.92541	0.959264
Microglia	TCF7L2	AD	0.941405	1.03975	0.0246681	2.24656	0.959264
Microglia	USP6NL	AD	0.998984	0.227268	0.000608291	3.42789	0.959264
Microglia	VSIR	AD	0.999	NA	0.149937	1.43975	0.959264
Microglia	WDFY4	AD	0.722261	0.681189	0.164281	1.39082	0.959264
Microglia	WDR37	AD	-0.983705	1.33728	0.0930591	-1.67948	0.959264
Microglia	ZNF33B	AD	-0.842078	0.436843	0.0448439	-2.00612	0.959264
Microglia	ALG8	MS	0.964092	7.72288	0.0629041	1.85987	0.959264
Microglia	ALKBH8	MS	0.999	1.24954	0.128232	1.52111	0.959264
Microglia	AMPD3	MS	-0.999	0.76489	0.0896189	-1.69741	0.959264
Microglia	AP002373.1	MS	0.981373	0.599841	0.0594574	1.8848	0.959264
Microglia	AP002495.2	MS	0.886696	0.891985	0.060861	1.8745	0.959264
Microglia	AP003392.4	MS	0.911581	0.928877	0.0636733	1.85446	0.959264
Microglia	ARHGAP20	MS	0.999	0.996304	0.0416723	2.03678	0.959264
Microglia	ARL14EP	MS	-0.999	1.11731	0.0670351	-1.83144	0.959264
Microglia	ATG16L2	MS	0.87103	NA	0.0141351	2.45381	0.959264
Microglia	ATG2A	MS	-0.966556	0.509816	0.054259	-1.92476	0.959264
Microglia	C11orf45	MS	0.941032	0.478971	0.0695006	1.81515	0.959264
Microglia	C11orf65	MS	-0.999	NA	0.0857045	-1.71851	0.959264
Microglia	CAPN1	MS	0.76388	0.290521	0.0561084	1.91019	0.959264
Microglia	CCDC15	MS	0.883564	0.792483	0.125092	1.53375	0.959264
Microglia	CCDC88B	MS	0.999	0.393833	0.00364266	2.90756	0.959264
Microglia	CD6	MS	-0.618228	0.592499	0.153508	-1.42725	0.959264
Microglia	CYB561A3	MS	0.999	0.782859	0.0692965	1.81648	0.959264
Microglia	DDB2	MS	-0.999	0.479945	0.0326829	-2.13596	0.959264
Microglia	EMSY	MS	-0.999	1.33987	0.0967033	-1.66105	0.959264
Microglia	FAM118B	MS	0.969065	0.757579	0.0513764	1.94832	0.959264
Microglia	FAM180B	MS	0.903131	0.555143	0.0827223	1.7351	0.959264
Microglia	FAM86C1	MS	0.505211	0.441518	0.151961	1.43264	0.959264
Microglia	FOSL1	MS	-0.999	0.444953	0.0337211	-2.12339	0.959264
Microglia	GANAB	MS	0.999	NA	0.0683536	1.82267	0.959264
Microglia	INCENP	MS	0.999	NA	0.0944607	1.67232	0.959264
Microglia	INPPL1	MS	-0.623949	0.294153	0.0668105	-1.83295	0.959264
Microglia	LBHD1	MS	0.999	NA	0.0963798	1.66266	0.959264
Microglia	LRP4	MS	-0.99819	NA	0.0431685	-2.02208	0.959264
Microglia	MIR210HG	MS	-0.902424	1.47537	0.11171	-1.59055	0.959264
Microglia	MTA2	MS	-0.999	3.23755	0.149296	-1.44202	0.959264
Microglia	NARS2	MS	-0.973542	NA	0.159631	-1.40631	0.959264
Microglia	NR1H3	MS	0.627053	0.643487	0.120696	1.55186	0.959264
Microglia	PCNX3	MS	0.589865	0.389224	0.12902	1.51798	0.959264
Microglia	RNF121	MS	0.912031	0.9769	0.126261	1.52901	0.959264
Microglia	RNF214	MS	0.999	1.71775	0.169962	1.37233	0.959264
Microglia	SF1	MS	0.913561	0.912843	0.137431	1.48543	0.959264
Microglia	SIPA1	MS	-0.663947	0.662461	0.115863	-1.57238	0.959264
Microglia	SLC25A45	MS	-0.56265	0.405122	0.165158	-1.38793	0.959264
Microglia	SPI1	MS	-0.831009	NA	0.105962	-1.61661	0.959264
Microglia	SRPRA	MS	0.895597	0.499193	0.0245669	2.24815	0.959264
Microglia	STT3A	MS	0.794479	0.624469	0.0455405	1.99963	0.959264
Microglia	THAP12	MS	0.998768	0.539933	0.122148	1.54582	0.959264
Microglia	TIRAP	MS	-0.821978	0.672959	0.12153	-1.54838	0.959264
Microglia	TMEM138	MS	0.999	0.536819	0.0397168	2.05668	0.959264
Microglia	TMPRSS4	MS	-0.404667	0.27694	0.131415	-1.50854	0.959264
Microglia	TRAF6	MS	-0.944847	1.43096	0.0975936	-1.65663	0.959264
Microglia	TRIM44	MS	0.999	1.37638	0.100627	1.64182	0.959264
Microglia	TSPAN32	MS	0.768579	0.621574	0.169029	1.37533	0.959264
Microglia	TTC12	MS	0.960235	1.24433	0.143888	1.46147	0.959264
Microglia	TTC17	MS	-0.992571	1.38041	0.0352588	-2.10537	0.959264
Microglia	UBE4A	MS	0.596882	0.48199	0.115711	1.57304	0.959264
Microglia	USP35	MS	0.999	NA	0.083992	1.72798	0.959264
Microglia	UVRAG	MS	-0.999	1.54697	0.0470258	-1.98607	0.959264
Microglia	ZBED5	MS	0.999	2.00931	0.148569	1.44461	0.959264
Microglia	AC022762.2	PD	-0.999	0.772278	0.0784077	-1.76	0.959264
Microglia	ALG8	PD	-0.965408	4.65775	0.0819725	-1.73935	0.959264
Microglia	AP001528.1	PD	0.999	1.32808	0.0338097	2.12233	0.959264
Microglia	AP001767.3	PD	0.99887	NA	0.101292	1.63862	0.959264
Microglia	AP003392.4	PD	0.999	1.09892	0.0969593	1.65978	0.959264
Microglia	BUD13	PD	-0.946833	0.657764	0.0786811	-1.75839	0.959264
Microglia	C11orf65	PD	-0.999	1.44952	0.0659141	-1.83901	0.959264
Microglia	CAPRIN1	PD	-0.999	1.23972	0.172881	-1.36301	0.959264
Microglia	CCDC153	PD	0.998569	0.691108	0.0709797	1.80561	0.959264
Microglia	CEP57	PD	0.88846	0.886063	0.101588	1.6372	0.959264
Microglia	CPT1A	PD	0.901538	1.82752	0.167905	1.37897	0.959264
Microglia	DDX10	PD	0.999	NA	0.0395352	2.05857	0.959264
Microglia	FLI1	PD	-0.998762	NA	0.133017	-1.50231	0.959264
Microglia	HINFP	PD	0.87531	0.388571	0.0294987	2.17676	0.959264
Microglia	HMBS	PD	0.99728	0.495428	0.0254074	2.23515	0.959264
Microglia	INPPL1	PD	0.907078	NA	0.123859	1.53877	0.959264
Microglia	INTS4	PD	0.971074	1.71871	0.125293	1.53293	0.959264
Microglia	KCNJ1	PD	0.939057	NA	0.155105	1.42173	0.959264
Microglia	KDELC2	PD	0.999	0.509095	0.142264	1.46741	0.959264
Microglia	LBHD1	PD	0.999	0.685216	0.0467521	1.98854	0.959264
Microglia	LRRC56	PD	-0.956186	3.06504	0.146711	-1.45125	0.959264
Microglia	MRE11	PD	0.647887	1.22282	0.133942	1.49874	0.959264
Microglia	MYBPC3	PD	-0.960225	1.72799	0.144069	-1.4608	0.959264
Microglia	MYO7A	PD	-0.966592	0.7628	0.139618	-1.47722	0.959264
Microglia	NARS2	PD	0.998778	NA	0.165565	1.38659	0.959264
Microglia	NAT10	PD	-0.785281	1.72104	0.161264	-1.40083	0.959264
Microglia	OLFML1	PD	0.998304	0.702017	0.164474	1.39018	0.959264
Microglia	SBF2	PD	-0.999	2.98329	0.156435	-1.41716	0.959264
Microglia	SIDT2	PD	-0.999	0.500395	0.0223317	-2.28468	0.959264
Microglia	TCP11L1	PD	0.999	0.911371	0.150757	1.43686	0.959264
Microglia	TTC9C	PD	-0.999	0.537239	0.0875027	-1.70872	0.959264
Microglia	AP001266.2	BD	-0.619011	0.38697	0.118998	-1.55899	0.959264
Microglia	AP002373.1	BD	0.982802	1.41078	0.0747859	1.78177	0.959264
Microglia	AP002884.1	BD	-0.999	NA	0.154031	-1.42544	0.959264
Microglia	ARL14EP	BD	-0.999	NA	0.0754339	-1.77782	0.959264
Microglia	CTSW	BD	-0.86821	0.991517	0.124996	-1.53414	0.959264
Microglia	ESRRA	BD	0.928585	4.23896	0.167161	1.38138	0.959264
Microglia	INPPL1	BD	-0.889226	0.560149	0.0774765	-1.76552	0.959264
Microglia	INTS4	BD	0.879357	1.90888	0.143354	1.46341	0.959264
Microglia	KCNQ1	BD	0.998726	0.549364	0.108642	1.60433	0.959264
Microglia	KDM2A	BD	-0.96729	NA	0.0487281	-1.97096	0.959264
Microglia	LPXN	BD	-0.932608	NA	0.115012	-1.57606	0.959264
Microglia	MRE11	BD	0.668944	0.52136	0.129089	1.5177	0.959264
Microglia	NAA40	BD	0.981122	1.04295	0.163533	1.39329	0.959264
Microglia	PLET1	BD	-0.999	NA	0.100845	-1.64077	0.959264
Microglia	PRCP	BD	-0.999	NA	0.107474	-1.60965	0.959264
Microglia	PRMT3	BD	0.999	1.7033	0.0771793	1.76729	0.959264
Microglia	RPS6KA4	BD	0.998894	0.16163	0.0309301	2.15797	0.959264
Microglia	SLC25A45	BD	0.999	13.4459	0.0876472	1.70794	0.959264
Microglia	SLC43A1	BD	-0.999	0.496627	0.0997558	-1.64604	0.959264
Microglia	SNX19	BD	0.999	0.629981	0.0179943	2.36574	0.959264
Microglia	TPCN2	BD	-0.673291	0.748063	0.160547	-1.40323	0.959264
Microglia	AC024475.4	MD	0.953489	0.643003	0.0343118	2.11639	0.959264
Microglia	AC127526.1	MD	0.999	0.549583	0.0265576	2.21796	0.959264
Microglia	ACCS	MD	-0.791801	0.64615	0.110192	-1.59733	0.959264
Microglia	ACY3	MD	0.899993	NA	0.143106	1.46432	0.959264
Microglia	AKIP1	MD	0.999	NA	0.0302277	2.16709	0.959264
Microglia	ALDH3B1	MD	0.769702	0.682358	0.169886	1.37257	0.959264
Microglia	AMOTL1	MD	-0.780099	0.700147	0.114679	-1.57751	0.959264
Microglia	ANKRD42	MD	-0.999	NA	0.0543195	-1.92428	0.959264
Microglia	AP001266.2	MD	-0.999	4.46184	0.107818	-1.60808	0.959264
Microglia	AP002986.1	MD	-0.652157	0.425274	0.107006	-1.6118	0.959264
Microglia	ARHGAP20	MD	-0.903152	0.268987	0.0235201	-2.26488	0.959264
Microglia	BCL9L	MD	-0.781301	0.628801	0.108624	-1.60441	0.959264
Microglia	BRMS1	MD	0.999	10.5232	0.0537426	1.92891	0.959264
Microglia	BUD13	MD	0.946749	0.436301	0.0749704	1.78065	0.959264
Microglia	CAPN1	MD	0.999	0.635474	0.0646892	1.8474	0.959264
Microglia	CASP4	MD	0.996031	0.215856	0.098295	1.65318	0.959264
Microglia	CCS	MD	0.999	NA	0.143947	1.46125	0.959264
Microglia	CD3D	MD	-0.999	0.934999	0.142592	-1.46621	0.959264
Microglia	CWF19L2	MD	0.999	2.40447	0.141015	1.47202	0.959264
Microglia	DENND5A	MD	0.999	NA	0.0706206	1.80791	0.959264
Microglia	FAM111A	MD	0.999	0.896879	0.171895	1.36614	0.959264
Microglia	FAM111A-DT	MD	-0.999	NA	0.0681227	-1.82419	0.959264
Microglia	FAM118B	MD	0.999	0.475694	0.0568452	1.9045	0.959264
Microglia	FRMD8	MD	0.999	0.887361	0.131062	1.50993	0.959264
Microglia	HBG2	MD	-0.790058	0.671561	0.168274	-1.37777	0.959264
Microglia	IFITM10	MD	0.787797	0.736014	0.147427	1.44868	0.959264
Microglia	IL18BP	MD	0.999	0.267868	0.00355599	2.91508	0.959264
Microglia	ILK	MD	0.803741	0.515263	0.103727	1.62705	0.959264
Microglia	INPPL1	MD	-0.999	1.47579	0.0353216	-2.10465	0.959264
Microglia	KCTD21	MD	-0.999	2.19957	0.140577	-1.47365	0.959264
Microglia	KDM2A	MD	-0.999	0.884274	0.121415	-1.54886	0.959264
Microglia	KMT5B	MD	0.811695	0.698366	0.15645	1.41711	0.959264
Microglia	LDHAL6A	MD	0.912163	0.516781	0.0579727	1.8959	0.959264
Microglia	LDHC	MD	-0.573573	0.23339	0.0242155	-2.25369	0.959264
Microglia	LINC00900	MD	-0.769108	0.571937	0.103566	-1.62781	0.959264
Microglia	LINC01499	MD	-0.900433	0.740003	0.0788512	-1.75739	0.959264
Microglia	LMO2	MD	-0.560855	0.337908	0.0911109	-1.68957	0.959264
Microglia	LRP4	MD	0.977552	NA	0.0680297	1.82481	0.959264
Microglia	MACROD1	MD	0.903991	0.560314	0.0919312	1.6853	0.959264
Microglia	MTCH2	MD	0.955592	1.08008	0.0368112	2.08785	0.959264
Microglia	NPAT	MD	-0.985719	0.894949	0.129181	-1.51734	0.959264
Microglia	NXPE1	MD	-0.999	1.76484	0.135428	-1.49304	0.959264
Microglia	PANX1	MD	0.999	0.86152	0.0998486	1.64559	0.959264
Microglia	PDE3B	MD	-0.835697	0.62733	0.126122	-1.52958	0.959264
Microglia	POU2F3	MD	0.951491	0.681537	0.140966	1.4722	0.959264
Microglia	RASGRP2	MD	-0.999	0.901429	0.12261	-1.54391	0.959264
Microglia	RCE1	MD	-0.999	0.482368	0.0319319	-2.14526	0.959264
Microglia	RNF121	MD	0.999	1.28493	0.118425	1.56142	0.959264
Microglia	RPS6KA4	MD	0.999	0.158488	0.00221279	3.06008	0.959264
Microglia	SAAL1	MD	-0.640368	0.307368	0.0650251	-1.84509	0.959264
Microglia	SLC22A18	MD	-0.683658	0.292152	0.0565075	-1.9071	0.959264
Microglia	SPTY2D1	MD	0.996468	NA	0.00296153	2.9717	0.959264
Microglia	STIM1	MD	-0.869931	0.560944	0.105763	-1.61754	0.959264
Microglia	STT3A	MD	-0.814339	0.405291	0.106273	-1.61517	0.959264
Microglia	SYVN1	MD	-0.999	NA	0.0973905	-1.65764	0.959264
Microglia	TMEM135	MD	-0.569687	0.386641	0.120174	-1.55404	0.959264
Microglia	TMEM179B	MD	-0.920072	1.0497	0.0817954	-1.74036	0.959264
Microglia	TMEM86A	MD	0.92815	0.841369	0.0983238	1.65303	0.959264
Microglia	TSPAN32	MD	-0.531266	0.301753	0.0853868	-1.72025	0.959264
Microglia	TTC17	MD	-0.60463	0.639341	0.170969	-1.3691	0.959264
Microglia	UBASH3B	MD	0.593424	0.340644	0.0822291	1.7379	0.959264
Microglia	UBE4A	MD	0.939635	0.562949	0.0438406	2.01561	0.959264
Microglia	UCP2	MD	0.999	0.188731	0.0227107	2.27827	0.959264
Microglia	USP35	MD	0.999	NA	0.117299	1.56621	0.959264
Microglia	ZBED5	MD	0.998926	0.723499	0.152459	1.4309	0.959264
Microglia	ZDHHC24	MD	0.999	1.28028	0.116786	1.56841	0.959264
Microglia	ZNF202	MD	-0.889025	0.968357	0.103386	-1.62865	0.959264
Microglia	AC084859.1	SZ	-0.999	0.99356	0.107443	-1.60979	0.959264
Microglia	AC124657.1	SZ	0.720714	0.467182	0.100008	1.64481	0.959264
Microglia	ACER3	SZ	-0.999	NA	0.0623855	-1.86355	0.959264
Microglia	ANKRD42	SZ	0.999	NA	0.034956	2.10887	0.959264
Microglia	AP000766.1	SZ	0.999	2.23077	0.0994541	1.64751	0.959264
Microglia	AP001767.3	SZ	0.999	NA	0.0890526	1.70042	0.959264
Microglia	AP002495.2	SZ	-0.98804	0.616208	0.0563461	-1.90835	0.959264
Microglia	AP002884.1	SZ	-0.885084	0.377741	0.101183	-1.63914	0.959264
Microglia	AP003071.2	SZ	-0.557302	0.411562	0.159102	-1.4081	0.959264
Microglia	AP003108.2	SZ	-0.999	1.04717	0.126875	-1.52654	0.959264
Microglia	AP003392.4	SZ	0.988374	1.00132	0.101028	1.63989	0.959264
Microglia	AP003481.1	SZ	0.945463	0.657919	0.0449505	2.00512	0.959264
Microglia	AP003774.3	SZ	0.999	2.1431	0.160353	1.40388	0.959264
Microglia	AP5B1	SZ	-0.600566	0.311219	0.0954731	-1.66721	0.959264
Microglia	ARL14EP	SZ	0.999	0.266262	0.108508	1.60493	0.959264
Microglia	ARRB1	SZ	-0.999	1.19923	0.10801	-1.6072	0.959264
Microglia	BATF2	SZ	-0.966533	0.569635	0.0371928	-2.08364	0.959264
Microglia	BEST1	SZ	-0.906533	0.446748	0.0224767	-2.28221	0.959264
Microglia	BIRC2	SZ	0.999	NA	0.118068	1.56294	0.959264
Microglia	C11orf49	SZ	-0.999	0.386724	0.0162096	-2.40416	0.959264
Microglia	C11orf65	SZ	0.999	1.35247	0.144005	1.46104	0.959264
Microglia	CALCB	SZ	-0.999	0.835938	0.129848	-1.5147	0.959264
Microglia	CCDC153	SZ	0.934693	0.532807	0.00968237	2.58697	0.959264
Microglia	CCDC84	SZ	0.65658	0.504695	0.158123	1.41141	0.959264
Microglia	COPB1	SZ	-0.868101	0.623765	0.0922025	-1.68389	0.959264
Microglia	CSTF3	SZ	-0.980793	0.6086	0.110643	-1.59531	0.959264
Microglia	CTNND1	SZ	-0.665402	0.4145	0.120219	-1.55386	0.959264
Microglia	CTSC	SZ	-0.998611	0.60792	0.168317	-1.37763	0.959264
Microglia	CUL5	SZ	0.999	0.902412	0.132107	1.50585	0.959264
Microglia	DCHS1	SZ	-0.999	0.845563	0.0146995	-2.4397	0.959264
Microglia	DEUP1	SZ	0.865799	0.56395	0.0696837	1.81396	0.959264
Microglia	DPAGT1	SZ	-0.744251	0.36331	0.0250612	-2.24046	0.959264
Microglia	EML3	SZ	-0.999	0.473307	0.0366885	-2.08921	0.959264
Microglia	EXPH5	SZ	0.848916	NA	0.107311	1.6104	0.959264
Microglia	FAR1	SZ	0.998034	0.96694	0.126145	1.52948	0.959264
Microglia	FOLR2	SZ	-0.755805	0.668707	0.0690516	-1.81808	0.959264
Microglia	GAB2	SZ	-0.933766	NA	0.0808176	-1.74596	0.959264
Microglia	GANAB	SZ	-0.999	0.847674	0.0952667	-1.66825	0.959264
Microglia	GDPD4	SZ	-0.722185	0.671944	0.167697	-1.37964	0.959264
Microglia	HEPHL1	SZ	-0.974436	0.575662	0.0258151	-2.22898	0.959264
Microglia	HINFP	SZ	0.711918	0.594037	0.138614	1.48097	0.959264
Microglia	HMBS	SZ	0.555321	0.420798	0.154765	1.4229	0.959264
Microglia	HSD17B12	SZ	0.890107	0.834792	0.0591747	1.88689	0.959264
Microglia	JAML	SZ	0.556052	0.34845	0.146226	1.45299	0.959264
Microglia	KDM4D	SZ	0.908654	0.651294	0.0611518	1.8724	0.959264
Microglia	LDHC	SZ	-0.436833	0.199792	0.0675772	-1.82782	0.959264
Microglia	LINC01001	SZ	0.959184	0.466067	0.013466	2.4712	0.959264
Microglia	LINC01150	SZ	-0.747097	0.574869	0.125826	-1.53077	0.959264
Microglia	LINC01499	SZ	-0.943103	0.572497	0.104434	-1.62373	0.959264
Microglia	MAJIN	SZ	0.831701	0.652412	0.115566	1.57366	0.959264
Microglia	MS4A4A	SZ	-0.935887	0.863476	0.148214	-1.44587	0.959264
Microglia	MS4A5	SZ	-0.869251	0.700558	0.0428986	-2.0247	0.959264
Microglia	NAALADL1	SZ	0.482443	0.201469	0.0756794	1.77632	0.959264
Microglia	NARS2	SZ	0.999	NA	0.0201769	2.32304	0.959264
Microglia	NKAPD1	SZ	-0.603661	0.553372	0.053359	-1.932	0.959264
Microglia	PANX1	SZ	-0.999	1.02346	0.0798345	-1.75165	0.959264
Microglia	PGGHG	SZ	0.968597	1.71441	0.0665824	1.83448	0.959264
Microglia	PICALM	SZ	0.999	0.275064	0.000386589	3.54907	0.959264
Microglia	PIH1D2	SZ	0.707537	0.335419	0.110551	1.59572	0.959264
Microglia	PIWIL4	SZ	0.865987	0.866962	0.0604984	1.87714	0.959264
Microglia	POLD3	SZ	0.674348	0.324807	0.107884	1.60778	0.959264
Microglia	POU2F3	SZ	-0.999	0.627234	0.023848	-2.25957	0.959264
Microglia	PPFIBP2	SZ	-0.736145	0.421296	0.100593	-1.64199	0.959264
Microglia	PPP6R3	SZ	0.798499	0.547134	0.157261	1.41434	0.959264
Microglia	PRDM10	SZ	-0.999	0.644944	0.130193	-1.51334	0.959264
Microglia	PRDM11	SZ	0.999	0.529548	0.0179343	2.36697	0.959264
Microglia	RAB3IL1	SZ	0.745551	0.304602	0.0358724	2.09837	0.959264
Microglia	RNF169	SZ	0.89106	0.460829	0.0626403	1.86174	0.959264
Microglia	RPS6KA4	SZ	0.868745	0.309126	0.0711297	1.80465	0.959264
Microglia	SERPINH1	SZ	-0.986523	0.724241	0.153074	-1.42876	0.959264
Microglia	SLC25A45	SZ	0.502398	0.215295	0.0579985	1.89571	0.959264
Microglia	SMCO4	SZ	-0.876306	0.616083	0.0730436	-1.79256	0.959264
Microglia	SNX19	SZ	0.678777	0.164221	0.0313901	2.15209	0.959264
Microglia	SRPRA	SZ	-0.857351	0.370126	0.0150868	-2.43029	0.959264
Microglia	ST14	SZ	-0.512477	0.331803	0.160111	-1.4047	0.959264
Microglia	SWAP70	SZ	-0.999	NA	0.142413	-1.46687	0.959264
Microglia	TP53I11	SZ	0.605962	0.34376	0.0967912	1.66061	0.959264
Microglia	TPCN2	SZ	-0.885685	0.29084	0.0354202	-2.10352	0.959264
Microglia	TTC9C	SZ	-0.933407	0.555477	0.0517902	-1.94487	0.959264
Microglia	UCP2	SZ	0.998267	0.256274	0.0380028	2.07482	0.959264
Microglia	UVRAG	SZ	0.983483	0.488039	0.135798	1.49162	0.959264
Microglia	VPS37C	SZ	-0.999	0.889786	0.0443854	-2.01043	0.959264
Microglia	ZBTB44	SZ	-0.441279	0.325297	0.0728582	-1.79372	0.959264
Microglia	ZNF195	SZ	-0.781518	0.75111	0.163043	-1.39491	0.959264
Microglia	AC090833.1	AD	0.999	NA	0.0590276	1.88799	0.959264
Microglia	ACER3	AD	-0.999	NA	0.035704	-2.10028	0.959264
Microglia	AKIP1	AD	0.947796	1.38912	0.0215839	2.29761	0.959264
Microglia	AP001790.1	AD	0.930012	0.619409	0.00967907	2.58709	0.959264
Microglia	AP002884.1	AD	-0.945661	1.31636	0.138579	-1.4811	0.959264
Microglia	AP2A2	AD	-0.999	0.981507	0.0592986	-1.88597	0.959264
Microglia	ARL14EP	AD	-0.999	0.430507	0.100874	-1.64063	0.959264
Microglia	BIRC2	AD	-0.999	0.57907	0.0348889	-2.10965	0.959264
Microglia	BUD13	AD	-0.968031	0.385122	0.111803	-1.59014	0.959264
Microglia	C11orf21	AD	0.788249	0.693504	0.126915	1.52638	0.959264
Microglia	CASP4	AD	-0.999	0.674348	0.134001	-1.49851	0.959264
Microglia	CCDC15	AD	0.620325	0.415822	0.121975	1.54654	0.959264
Microglia	CCND1	AD	0.997737	NA	0.0425992	2.02762	0.959264
Microglia	CEP295	AD	-0.928585	NA	0.118058	-1.56298	0.959264
Microglia	CHRNA10	AD	0.967569	1.28231	0.0994646	1.64745	0.959264
Microglia	CTSC	AD	-0.918032	0.84621	0.0639092	-1.85281	0.959264
Microglia	DPAGT1	AD	-0.999	1.58883	0.160008	-1.40505	0.959264
Microglia	FANCF	AD	0.493448	0.359095	0.160662	1.40285	0.959264
Microglia	FOLR2	AD	0.909803	1.8705	0.138034	1.48315	0.959264
Microglia	FOSL1	AD	-0.999	0.369244	0.0778022	-1.76358	0.959264
Microglia	GDPD4	AD	0.999	0.741063	0.0175941	2.37405	0.959264
Microglia	ILK	AD	0.999	1.02489	0.046017	1.99524	0.959264
Microglia	KDELC2	AD	-0.84738	0.406229	0.0444386	-2.00993	0.959264
Microglia	KIF18A	AD	-0.999	NA	0.0902042	-1.69432	0.959264
Microglia	LINC01001	AD	0.721586	0.601503	0.082204	1.73804	0.959264
Microglia	LINC01150	AD	-0.919765	0.830442	0.163197	-1.3944	0.959264
Microglia	LINC01499	AD	-0.999	0.848092	0.14433	-1.45986	0.959264
Microglia	MACROD1	AD	-0.999	NA	0.093782	-1.67578	0.959264
Microglia	METTL15	AD	-0.999	NA	0.166332	-1.38409	0.959264
Microglia	MS4A13	AD	0.999	NA	0.0245638	2.24819	0.959264
Microglia	MS4A4E	AD	-0.999	2.14208	0.0534253	-1.93147	0.959264
Microglia	MS4A6E	AD	-0.997296	NA	0.153764	-1.42636	0.959264
Microglia	MTCH2	AD	0.938928	0.626902	0.0342876	2.11667	0.959264
Microglia	NAALADL1	AD	-0.450769	0.243275	0.14357	-1.46263	0.959264
Microglia	NAP1L4	AD	0.999	0.656133	0.0547448	1.9209	0.959264
Microglia	NCAPD3	AD	-0.999	NA	0.0683307	-1.82282	0.959264
Microglia	NLRP6	AD	0.999	0.59553	0.0828188	1.73456	0.959264
Microglia	NLRX1	AD	-0.999	1.48561	0.0352738	-2.1052	0.959264
Microglia	NR1H3	AD	0.906892	0.883821	0.0812072	1.74372	0.959264
Microglia	OLFML1	AD	0.999	1.36889	0.108963	1.60287	0.959264
Microglia	PNPLA2	AD	0.999	0.887632	0.126596	1.52766	0.959264
Microglia	PPFIBP2	AD	-0.999	0.913276	0.0443103	-2.01114	0.959264
Microglia	PPP1R14B	AD	-0.999	1.24449	0.0222024	-2.28689	0.959264
Microglia	PPP2R1B	AD	0.999	NA	0.0368503	2.08742	0.959264
Microglia	QSER1	AD	0.999	NA	0.127932	1.52231	0.959264
Microglia	RAG1	AD	0.998893	0.307079	0.0109757	2.54347	0.959264
Microglia	RNF121	AD	0.94233	NA	0.0505196	1.95554	0.959264
Microglia	RSF1	AD	0.824098	0.577305	0.118745	1.56006	0.959264
Microglia	SAAL1	AD	-0.740411	0.51442	0.102127	-1.63463	0.959264
Microglia	SCUBE2	AD	0.999	0.59888	0.0935911	1.67675	0.959264
Microglia	SERGEF	AD	0.999	0.441443	0.048892	1.96953	0.959264
Microglia	SIDT2	AD	-0.999	1.03105	0.00284623	-2.98388	0.959264
Microglia	SLC22A18	AD	0.648494	0.332893	0.137272	1.48603	0.959264
Microglia	SLC36A4	AD	0.848613	0.982164	0.126191	1.5293	0.959264
Microglia	SLC37A2	AD	0.948872	1.06047	0.108564	1.60468	0.959264
Microglia	STT3A	AD	-0.766358	0.42638	0.0949241	-1.66998	0.959264
Microglia	TESMIN	AD	-0.999	NA	0.170137	-1.37176	0.959264
Microglia	TIRAP	AD	0.999	1.46476	0.16075	1.40255	0.959264
Microglia	TMEM138	AD	-0.930353	NA	0.0392748	-2.0613	0.959264
Microglia	TMPRSS4	AD	0.569182	0.464305	0.167508	1.38025	0.959264
Microglia	TRIM66	AD	0.877675	0.273501	0.0825164	1.73627	0.959264
Microglia	TRPT1	AD	0.929746	0.444078	0.142192	1.46768	0.959264
Microglia	TSPAN32	AD	0.751303	0.73551	0.129441	1.51631	0.959264
Microglia	ZBTB44	AD	0.870903	0.706534	0.0795284	1.75343	0.959264
Microglia	ZDHHC5	AD	-0.999	0.639131	0.132182	-1.50555	0.959264
Microglia	ZNF215	AD	-0.845319	0.82186	0.122599	-1.54396	0.959264
Microglia	AC008121.2	MS	0.999	1.07781	0.0408092	2.04546	0.959264
Microglia	AMN1	MS	-0.999	2.62877	0.166846	-1.38241	0.959264
Microglia	ASCL4	MS	0.999	NA	0.154326	1.42442	0.959264
Microglia	BIN2	MS	0.915967	1.29213	0.165241	1.38766	0.959264
Microglia	CLEC12A	MS	0.613481	0.308289	0.0738062	1.78781	0.959264
Microglia	CLEC2D	MS	0.658459	0.302502	0.119329	1.5576	0.959264
Microglia	CLECL1	MS	-0.999	0.106861	0.00672871	-2.70998	0.959264
Microglia	CMKLR1	MS	0.999	0.574916	0.00745911	2.67562	0.959264
Microglia	CORO1C	MS	0.938047	0.744037	0.0980718	1.65427	0.959264
Microglia	CRACR2A	MS	-0.99016	0.621232	0.0161404	-2.40572	0.959264
Microglia	CRY1	MS	0.998822	0.623778	0.106834	1.61259	0.959264
Microglia	DDX55	MS	0.914437	0.454558	0.0573688	1.90049	0.959264
Microglia	DHX37	MS	0.998777	1.09504	0.125586	1.53174	0.959264
Microglia	DYRK2	MS	0.983771	2.22186	0.159693	1.4061	0.959264
Microglia	DYRK4	MS	-0.938078	1.24009	0.0435526	-2.01837	0.959264
Microglia	EMG1	MS	0.504527	0.349092	0.172008	1.36578	0.959264
Microglia	GIT2	MS	0.738347	0.883029	0.131365	1.50874	0.959264
Microglia	GTSF1	MS	-0.999	0.816139	0.131955	-1.50644	0.959264
Microglia	HIGD1C	MS	-0.927918	0.628245	0.16518	-1.38786	0.959264
Microglia	KANSL2	MS	0.87775	0.588096	0.0759411	1.77474	0.959264
Microglia	KLRB1	MS	-0.516314	0.309616	0.167048	-1.38175	0.959264
Microglia	KLRF1	MS	-0.999	0.874676	0.0349481	-2.10896	0.959264
Microglia	KMT5A	MS	-0.662623	0.367374	0.0348075	-2.11059	0.959264
Microglia	LINC00987	MS	0.777552	0.232373	0.0156558	2.41684	0.959264
Microglia	LINC02381	MS	-0.999	10.9903	0.156391	-1.41732	0.959264
Microglia	LINC02471	MS	-0.999	1.58615	0.122861	-1.54287	0.959264
Microglia	LPCAT3	MS	0.998357	0.35075	0.00851259	2.63103	0.959264
Microglia	LRRC23	MS	-0.996899	0.822084	0.0798125	-1.75178	0.959264
Microglia	LTBR	MS	0.997785	NA	0.0649969	1.84528	0.959264
Microglia	MAGOHB	MS	-0.999	0.383538	0.0508811	-1.95248	0.959264
Microglia	NANOG	MS	0.95568	0.586624	0.0903372	1.69362	0.959264
Microglia	OLR1	MS	-0.999	0.254678	0.0074569	-2.67572	0.959264
Microglia	POLR3B	MS	-0.999	0.60607	0.0981869	-1.65371	0.959264
Microglia	PPHLN1	MS	0.997995	0.181938	0.00322949	2.94501	0.959264
Microglia	PRDM4	MS	0.999	1.36061	0.129424	1.51638	0.959264
Microglia	PRIM1	MS	0.918582	0.378698	0.0183516	2.35845	0.959264
Microglia	PTPN6	MS	0.582215	0.465573	0.128335	1.5207	0.959264
Microglia	RAB35	MS	0.858765	NA	0.00935561	2.59878	0.959264
Microglia	RILPL2	MS	0.87993	NA	0.0485068	1.9729	0.959264
Microglia	RNF41	MS	-0.999	1.60041	0.0168716	-2.38949	0.959264
Microglia	SENP1	MS	-0.999	0.624118	0.0150715	-2.43066	0.959264
Microglia	SMAGP	MS	0.999	0.998768	0.103449	1.62836	0.959264
Microglia	SMUG1	MS	-0.999	1.06322	0.107483	-1.60961	0.959264
Microglia	SPATS2	MS	-0.999	NA	0.133306	-1.50119	0.959264
Microglia	SSH1	MS	0.999	NA	0.071275	1.80372	0.959264
Microglia	TBC1D15	MS	-0.940179	0.740264	0.107739	-1.60844	0.959264
Microglia	TMEM116	MS	-0.999	NA	0.0966177	-1.66148	0.959264
Microglia	UHRF1BP1L	MS	0.999	1.01105	0.0934385	1.67753	0.959264
Microglia	VDR	MS	-0.930811	0.637175	0.0362614	-2.09398	0.959264
Microglia	VPS29	MS	0.881379	1.10369	0.128648	1.51946	0.959264
Microglia	YAF2	MS	0.979757	NA	0.0117604	2.51925	0.959264
Microglia	ZNF891	MS	0.76674	0.55997	0.153917	1.42583	0.959264
Microglia	AC024257.3	PD	-0.764373	0.436651	0.102096	-1.63477	0.959264
Microglia	AC055713.1	PD	0.804312	0.384777	0.024017	2.25686	0.959264
Microglia	AC073610.3	PD	0.909603	0.645185	0.0916223	1.6869	0.959264
Microglia	AC137767.1	PD	0.498898	0.355047	0.124977	1.53421	0.959264
Microglia	ALDH1L2	PD	-0.547933	0.377748	0.120548	-1.55248	0.959264
Microglia	BRI3BP	PD	-0.928241	0.344725	0.0290342	-2.18302	0.959264
Microglia	CCDC60	PD	0.999	NA	0.0751516	1.77954	0.959264
Microglia	CCDC62	PD	-0.897072	NA	0.140746	-1.47302	0.959264
Microglia	CD4	PD	-0.995354	NA	0.0424866	-2.02872	0.959264
Microglia	CDK4	PD	-0.999	2.86665	0.153077	-1.42875	0.959264
Microglia	CLEC4A	PD	0.999	NA	0.0640988	1.85149	0.959264
Microglia	CSAD	PD	0.999	0.513394	0.0795867	1.75309	0.959264
Microglia	ESPL1	PD	0.999	0.739991	0.0322719	2.14103	0.959264
Microglia	FAM186A	PD	0.943642	NA	0.046933	1.9869	0.959264
Microglia	FBXL14	PD	-0.998837	0.383705	0.117239	-1.56647	0.959264
Microglia	FGD4	PD	-0.999	NA	0.141546	-1.47006	0.959264
Microglia	FMNL3	PD	-0.561626	0.43782	0.126888	-1.52649	0.959264
Microglia	FOXJ2	PD	-0.999	1.3928	0.109162	-1.60197	0.959264
Microglia	HDAC7	PD	0.999	1.70987	0.113188	1.58402	0.959264
Microglia	HELB	PD	0.999	NA	0.0311835	2.15472	0.959264
Microglia	KANSL2	PD	0.999	0.850015	0.123496	1.54026	0.959264
Microglia	KMT5A	PD	-0.620323	0.461535	0.0847033	-1.72403	0.959264
Microglia	LINC02361	PD	-0.781015	0.594924	0.138499	-1.4814	0.959264
Microglia	LRMP	PD	0.878901	0.735083	0.108225	1.60622	0.959264
Microglia	LRRK2	PD	0.999	0.835498	0.128793	1.51888	0.959264
Microglia	MED13L	PD	-0.719753	0.561949	0.121523	-1.54841	0.959264
Microglia	MYO1H	PD	-0.999	0.571099	0.125261	-1.53306	0.959264
Microglia	OS9	PD	0.975177	0.60764	0.0532516	1.93287	0.959264
Microglia	PARP11	PD	0.999	0.962777	0.103232	1.62938	0.959264
Microglia	PIK3C2G	PD	0.937222	0.59951	0.106982	1.61191	0.959264
Microglia	POLR3B	PD	-0.826955	1.02244	0.160176	-1.40448	0.959264
Microglia	PRKAB1	PD	0.999	0.596921	0.033484	2.12623	0.959264
Microglia	RASSF8	PD	-0.826535	0.536543	0.144858	-1.45794	0.959264
Microglia	RPAP3	PD	-0.999	1.50099	0.0968606	-1.66027	0.959264
Microglia	SART3	PD	-0.999	0.576318	0.0687473	-1.82008	0.959264
Microglia	STAT6	PD	-0.999	0.978716	0.1599	-1.40541	0.959264
Microglia	TARBP2	PD	-0.998792	0.709745	0.146114	-1.45339	0.959264
Microglia	TDG	PD	0.742828	0.660603	0.146532	1.45189	0.959264
Microglia	TIGAR	PD	-0.950022	1.63033	0.104676	-1.6226	0.959264
Microglia	TMEM119	PD	0.998852	0.34402	0.124454	1.53635	0.959264
Microglia	TRPV4	PD	-0.999	1.55036	0.0517666	-1.94507	0.959264
Microglia	WNK1	PD	0.999	0.405899	0.0550466	1.91851	0.959264
Microglia	WNT5B	PD	0.998861	0.420769	0.134654	1.496	0.959264
Microglia	ZNF641	PD	-0.999	0.376786	0.0501711	-1.9585	0.959264
Microglia	AC010175.1	BD	0.856473	1.23408	0.157279	1.41428	0.959264
Microglia	AC012150.1	BD	0.840663	0.584486	0.0812582	1.74343	0.959264
Microglia	AC016152.1	BD	-0.932911	1.02411	0.0496604	-1.96288	0.959264
Microglia	AC073592.1	BD	-0.967032	0.463343	0.116053	-1.57156	0.959264
Microglia	AC128707.1	BD	0.999	NA	0.112713	1.58612	0.959264
Microglia	ANAPC5	BD	-0.921068	0.783088	0.141656	-1.46965	0.959264
Microglia	APAF1	BD	-0.869811	0.601569	0.0815161	-1.74196	0.959264
Microglia	ARPC3	BD	0.98423	0.601905	0.062485	1.86284	0.959264
Microglia	ATP6V0A2	BD	-0.999	1.0494	0.137231	-1.48618	0.959264
Microglia	AVIL	BD	-0.929096	NA	0.0695052	-1.81512	0.959264
Microglia	BAZ2A	BD	-0.985118	0.487736	0.0239128	-2.25853	0.959264
Microglia	BCDIN3D	BD	-0.999	1.43147	0.118797	-1.55984	0.959264
Microglia	BIN2	BD	0.914911	0.703047	0.0389322	2.0649	0.959264
Microglia	C12orf40	BD	-0.976575	0.555207	0.105835	-1.6172	0.959264
Microglia	C1RL	BD	-0.865681	0.641635	0.168804	-1.37606	0.959264
Microglia	CCDC77	BD	0.999	42.1207	0.0855484	1.71936	0.959264
Microglia	CDK2	BD	0.999	0.44645	0.0578565	1.89678	0.959264
Microglia	CLEC2B	BD	-0.998669	0.479289	0.09977	-1.64597	0.959264
Microglia	CRY1	BD	0.999	0.718571	0.0436094	2.01783	0.959264
Microglia	HELB	BD	-0.999	NA	0.026708	-2.21576	0.959264
Microglia	ING4	BD	0.999	1.02539	0.108638	1.60435	0.959264
Microglia	KDM5A	BD	0.999	0.927139	0.0468685	1.98749	0.959264
Microglia	KLRF1	BD	-0.999	1.08274	0.0946661	-1.67128	0.959264
Microglia	KMT5A	BD	-0.889868	0.522506	0.0300473	-2.16947	0.959264
Microglia	LETMD1	BD	0.952219	NA	0.0212249	2.30396	0.959264
Microglia	LYZ	BD	0.998765	0.282042	0.0626698	1.86153	0.959264
Microglia	2009-03-01	BD	-0.999	1.83942	0.107963	-1.60742	0.959264
Microglia	NOP2	BD	0.999	0.677113	0.0711572	1.80447	0.959264
Microglia	ORMDL2	BD	-0.999	NA	0.0168618	-2.38971	0.959264
Microglia	PRKAB1	BD	0.863407	0.301086	0.0486062	1.97203	0.959264
Microglia	RAB21	BD	0.967368	1.81467	0.108546	1.60476	0.959264
Microglia	RNF10	BD	-0.748301	0.468192	0.0822614	-1.73771	0.959264
Microglia	SCARB1	BD	-0.999	0.941403	0.10664	-1.61348	0.959264
Microglia	SLC35E3	BD	0.714756	0.413596	0.10128	1.63868	0.959264
Microglia	SMAGP	BD	0.879444	0.748982	0.0700497	1.81159	0.959264
Microglia	SMARCC2	BD	-0.672699	0.383449	0.153872	-1.42599	0.959264
Microglia	SPRYD4	BD	0.947915	1.3149	0.0256418	2.23159	0.959264
Microglia	SPSB2	BD	0.999	0.84172	0.0325348	2.13778	0.959264
Microglia	STX2	BD	-0.999	1.3465	0.16282	-1.39565	0.959264
Microglia	SUOX	BD	-0.999	1.28597	0.141427	-1.4705	0.959264
Microglia	TAOK3	BD	0.928374	1.39949	0.0655331	1.8416	0.959264
Microglia	TDG	BD	-0.86739	1.02042	0.13232	-1.50502	0.959264
Microglia	TMEM117	BD	0.999	NA	0.110157	1.59749	0.959264
Microglia	TRPV4	BD	-0.999	2.29	0.0557447	-1.91303	0.959264
Microglia	WASHC4	BD	0.999	NA	0.166601	1.38321	0.959264
Microglia	A2M	MD	-0.896955	0.816817	0.103536	-1.62795	0.959264
Microglia	AC012150.1	MD	0.954202	0.399816	0.0438305	2.01571	0.959264
Microglia	AC023794.1	MD	-0.866457	0.386914	0.0594181	-1.88509	0.959264
Microglia	AC024257.1	MD	-0.449345	0.213958	0.0591047	-1.88741	0.959264
Microglia	AC068775.1	MD	-0.999	0.439724	0.0279857	-2.19749	0.959264
Microglia	AC073569.2	MD	-0.999	0.476664	0.0890622	-1.70037	0.959264
Microglia	AC090630.1	MD	-0.705482	0.29765	0.101453	-1.63785	0.959264
Microglia	AC092745.1	MD	-0.999	1.17342	0.158835	-1.409	0.959264
Microglia	AC145422.1	MD	0.716506	0.281038	0.0252023	2.23829	0.959264
Microglia	ACAD10	MD	-0.999	0.364959	0.0851219	-1.72171	0.959264
Microglia	AMN1	MD	-0.999	0.869555	0.157925	-1.41208	0.959264
Microglia	ATF7IP	MD	-0.589773	0.419396	0.140102	-1.47541	0.959264
Microglia	AVIL	MD	0.889506	0.371556	0.057722	1.8978	0.959264
Microglia	BHLHE41	MD	0.999	0.612142	0.055761	1.9129	0.959264
Microglia	BIN2	MD	-0.835552	0.50684	0.0463461	-1.99223	0.959264
Microglia	BORCS5	MD	0.672052	0.695026	0.151116	1.4356	0.959264
Microglia	C12orf75	MD	0.999	0.485709	0.00978407	2.58337	0.959264
Microglia	CAPS2	MD	0.999	NA	0.00813801	2.64629	0.959264
Microglia	CD163	MD	0.999	NA	0.0543284	1.92421	0.959264
Microglia	CDCA3	MD	0.998446	0.607292	0.16236	1.39718	0.959264
Microglia	CDK17	MD	0.999	0.473483	0.0432068	2.0217	0.959264
Microglia	CDK4	MD	-0.999	1.26658	0.109957	-1.59838	0.959264
Microglia	CHFR	MD	-0.712256	0.292583	0.029862	-2.17192	0.959264
Microglia	CHST11	MD	-0.838264	0.487118	0.119373	-1.55741	0.959264
Microglia	CLEC12A	MD	0.939695	0.40628	0.0842782	1.72638	0.959264
Microglia	CLEC2D	MD	0.999	0.369498	0.0228911	2.27525	0.959264
Microglia	CLEC9A	MD	-0.999	1.27637	0.0889066	-1.70119	0.959264
Microglia	CLECL1	MD	-0.998686	0.477194	0.0812255	-1.74362	0.959264
Microglia	CLIP1	MD	-0.987924	0.748451	0.0205067	-2.31695	0.959264
Microglia	CRACR2A	MD	-0.837572	0.678405	0.123327	-1.54096	0.959264
Microglia	CRADD	MD	0.470624	0.330575	0.161574	1.3998	0.959264
Microglia	CRY1	MD	-0.999	0.421161	0.0149909	-2.4326	0.959264
Microglia	DDX11	MD	0.462792	0.235658	0.151554	1.43406	0.959264
Microglia	DPPA3	MD	-0.976698	0.716294	0.00259805	-3.01168	0.959264
Microglia	DRAM1	MD	0.963335	1.37475	0.129611	1.51564	0.959264
Microglia	DUSP6	MD	0.948012	0.783219	0.117563	1.56508	0.959264
Microglia	EMG1	MD	0.614723	0.39778	0.14893	1.44332	0.959264
Microglia	ETNK1	MD	-0.999	NA	0.0208984	-2.30981	0.959264
Microglia	FAM242C	MD	-0.550688	0.561798	0.153397	-1.42763	0.959264
Microglia	FAM90A1	MD	-0.99878	NA	0.136335	-1.48958	0.959264
Microglia	FAR2	MD	0.843964	0.907654	0.132502	1.50431	0.959264
Microglia	GAU1	MD	0.999	1.3064	0.0394093	2.05989	0.959264
Microglia	GNPTAB	MD	0.999	0.773084	0.0690205	1.81829	0.959264
Microglia	GPR84	MD	-0.916291	0.64446	0.00598893	-2.74839	0.959264
Microglia	GUCY2C	MD	-0.999	0.529967	0.0349401	-2.10905	0.959264
Microglia	HPD	MD	0.998893	0.34831	0.126456	1.52823	0.959264
Microglia	IPO8	MD	-0.813905	0.661756	0.162088	-1.39808	0.959264
Microglia	ITGA5	MD	0.999	0.693205	0.0589297	1.88872	0.959264
Microglia	ITPR2	MD	0.999	0.802971	0.122643	1.54378	0.959264
Microglia	KANSL2	MD	-0.992369	0.25183	0.00517473	-2.79595	0.959264
Microglia	KDM2B	MD	0.795704	0.536124	0.0997666	1.64599	0.959264
Microglia	KLRC1	MD	-0.999	0.471858	0.107575	-1.60919	0.959264
Microglia	KLRF1	MD	-0.999	1.19279	0.117837	-1.56392	0.959264
Microglia	KRR1	MD	-0.999	0.698325	0.0361223	-2.09555	0.959264
Microglia	KRT8	MD	0.684341	0.447625	0.172078	1.36556	0.959264
Microglia	LEMD3	MD	0.999	NA	0.105635	1.61813	0.959264
Microglia	LINC02391	MD	0.998762	0.299215	0.0827423	1.73499	0.959264
Microglia	LINC02444	MD	0.629735	0.574944	0.0899397	1.69572	0.959264
Microglia	LINC02471	MD	0.735316	0.516707	0.147026	1.45012	0.959264
Microglia	LRMP	MD	-0.497408	0.368835	0.166294	-1.38421	0.959264
Microglia	LRRC23	MD	0.877683	0.484446	0.0518194	1.94463	0.959264
Microglia	LYZ	MD	0.999	0.417874	0.0377748	2.07729	0.959264
Microglia	MAPKAPK5	MD	-0.999	0.5302	0.133502	-1.50044	0.959264
Microglia	2009-03-01	MD	0.999	NA	0.0148345	2.4364	0.959264
Microglia	MED13L	MD	0.67266	0.277641	0.119906	1.55517	0.959264
Microglia	METTL1	MD	0.999	NA	0.135847	1.49144	0.959264
Microglia	MYO1H	MD	0.999	0.762909	0.0943296	1.67299	0.959264
Microglia	MYRFL	MD	-0.642233	0.569699	0.136338	-1.48957	0.959264
Microglia	NANOG	MD	-0.663458	0.33224	0.0312785	-2.15351	0.959264
Microglia	NCOR2	MD	-0.817918	0.855052	0.164463	-1.39022	0.959264
Microglia	NEDD1	MD	0.935147	0.717145	0.106232	1.61536	0.959264
Microglia	NEMP1	MD	-0.584042	0.508037	0.161982	-1.39844	0.959264
Microglia	NOC4L	MD	0.963224	0.956388	0.105982	1.61652	0.959264
Microglia	NUP37	MD	0.999	NA	0.0912281	1.68895	0.959264
Microglia	OS9	MD	0.998664	0.495976	0.0433923	2.01991	0.959264
Microglia	P2RX4	MD	-0.682977	0.322052	0.0905255	-1.69263	0.959264
Microglia	PIK3C2G	MD	0.933181	0.435519	0.0226151	2.27987	0.959264
Microglia	PLBD1	MD	-0.880852	0.612413	0.0225016	-2.28179	0.959264
Microglia	PRIM1	MD	0.999	NA	0.00157134	3.16117	0.959264
Microglia	PRR4	MD	-0.999	0.916535	0.127657	-1.52341	0.959264
Microglia	RAD51AP1	MD	0.999	1.1781	0.0282839	2.19333	0.959264
Microglia	RNF34	MD	0.61296	0.455397	0.122644	1.54377	0.959264
Microglia	RNF41	MD	-0.999	0.677852	0.136683	-1.48826	0.959264
Microglia	RPAP3	MD	0.999	0.767168	0.0198772	2.32866	0.959264
Microglia	SCAF11	MD	0.999	NA	0.0478221	1.97895	0.959264
Microglia	SINHCAF	MD	-0.771778	0.518835	0.168828	-1.37598	0.959264
Microglia	SIRT4	MD	-0.999	0.688924	0.00661194	-2.71578	0.959264
Microglia	SLC11A2	MD	0.954432	1.00137	0.101952	1.63546	0.959264
Microglia	SLC2A13	MD	-0.999	NA	0.166976	-1.38199	0.959264
Microglia	SLC35E3	MD	0.966529	0.617346	0.0386203	2.06821	0.959264
Microglia	SMAGP	MD	-0.794959	0.54767	0.121807	-1.54723	0.959264
Microglia	SMUG1	MD	-0.633223	0.275439	0.0294821	-2.17698	0.959264
Microglia	SPRYD4	MD	0.999	0.649539	0.026762	2.21497	0.959264
Microglia	STAC3	MD	0.999	0.911556	0.114071	1.58016	0.959264
Microglia	STAT6	MD	-0.999	0.931264	0.0122546	-2.50473	0.959264
Microglia	TBC1D30	MD	-0.999	NA	0.137768	-1.48415	0.959264
Microglia	TIMELESS	MD	-0.999	1.03388	0.0861054	-1.71631	0.959264
Microglia	TMEM116	MD	0.999	NA	0.144119	1.46062	0.959264
Microglia	TROAP	MD	-0.999	1.07126	0.0564027	-1.90791	0.959264
Microglia	UBE3B	MD	-0.830121	0.489944	0.0706265	-1.80787	0.959264
Microglia	UHRF1BP1L	MD	0.998443	0.240335	0.0715049	1.80226	0.959264
Microglia	USP15	MD	0.999	1.04861	0.0312814	2.15348	0.959264
Microglia	WASHC4	MD	0.999	0.756013	0.0717818	1.8005	0.959264
Microglia	WNK1	MD	0.743282	0.982847	0.172858	1.36308	0.959264
Microglia	ZNF891	MD	-0.919477	0.559419	0.115619	-1.57343	0.959264
Microglia	AC005833.1	SZ	0.942996	0.443555	0.0447509	2.00699	0.959264
Microglia	AC007529.2	SZ	-0.999	NA	0.0911933	-1.68914	0.959264
Microglia	AC016152.1	SZ	-0.890539	0.312981	0.0584157	-1.89257	0.959264
Microglia	AC068987.3	SZ	0.930148	0.637494	0.157427	1.41378	0.959264
Microglia	AC090061.1	SZ	-0.669291	0.442852	0.114649	-1.57764	0.959264
Microglia	AC126177.3	SZ	-0.999	0.50682	0.000928993	-3.31119	0.959264
Microglia	AC145422.1	SZ	0.628546	0.384505	0.133947	1.49872	0.959264
Microglia	AKAP3	SZ	-0.598406	0.415859	0.132013	-1.50621	0.959264
Microglia	ANAPC5	SZ	0.804531	0.542927	0.101306	1.63855	0.959264
Microglia	ARID2	SZ	0.607883	0.334858	0.0785195	1.75934	0.959264
Microglia	ATF7IP	SZ	-0.732426	0.483317	0.0269777	-2.21184	0.959264
Microglia	ATP23	SZ	-0.885268	0.462936	0.0511143	-1.95052	0.959264
Microglia	C12orf40	SZ	-0.583743	0.346641	0.165425	-1.38705	0.959264
Microglia	C12orf45	SZ	0.915606	0.608538	0.142446	1.46674	0.959264
Microglia	CDCA3	SZ	0.778489	0.474448	0.118256	1.56214	0.959264
Microglia	CHD4	SZ	0.999	0.729468	0.0286348	2.18848	0.959264
Microglia	CLEC4A	SZ	-0.583748	0.312057	0.0543534	-1.92401	0.959264
Microglia	CLEC4E	SZ	-0.613834	0.403241	0.0782958	-1.76066	0.959264
Microglia	COQ5	SZ	0.614958	0.392447	0.137694	1.48443	0.959264
Microglia	CRACR2A	SZ	0.859343	0.70505	0.108222	1.60624	0.959264
Microglia	CRADD	SZ	-0.901604	0.370206	0.00203839	-3.08458	0.959264
Microglia	DERA	SZ	-0.999	0.539903	0.0371109	-2.08454	0.959264
Microglia	DPPA3	SZ	-0.745186	0.330595	0.0193576	-2.33857	0.959264
Microglia	EEA1	SZ	0.788444	0.828866	0.133939	1.49875	0.959264
Microglia	EP400	SZ	0.999	0.706146	0.0434171	2.01967	0.959264
Microglia	EPS8	SZ	0.876087	0.853951	0.100185	1.64396	0.959264
Microglia	ERP27	SZ	0.999	0.356326	0.0133939	2.47312	0.959264
Microglia	ESPL1	SZ	-0.999	0.599564	0.0549798	-1.91904	0.959264
Microglia	ETNK1	SZ	-0.999	0.763569	0.116304	-1.57048	0.959264
Microglia	FAM186B	SZ	0.999	NA	0.0393654	2.06035	0.959264
Microglia	FAM90A1	SZ	0.916948	0.960883	0.00692543	2.70041	0.959264
Microglia	FBXW8	SZ	-0.736105	0.595071	0.13495	-1.49487	0.959264
Microglia	FICD	SZ	0.661397	0.296172	0.0828435	1.73442	0.959264
Microglia	GAS2L3	SZ	0.999	13.7734	0.143347	1.46344	0.959264
Microglia	GLIPR1L1	SZ	0.739539	0.554303	0.0953177	1.66799	0.959264
Microglia	GNPTAB	SZ	0.92077	0.683116	0.0588346	1.88943	0.959264
Microglia	GUCY2C	SZ	-0.551577	0.61354	0.14229	-1.46732	0.959264
Microglia	GXYLT1	SZ	-0.999	NA	0.0612218	-1.87189	0.959264
Microglia	HAL	SZ	-0.689852	0.463269	0.156975	-1.41532	0.959264
Microglia	HDAC7	SZ	0.999	0.853172	0.0300996	2.16878	0.959264
Microglia	HOXC4	SZ	-0.650771	0.389699	0.118122	-1.5627	0.959264
Microglia	KDM2B	SZ	0.709383	0.571629	0.096567	1.66173	0.959264
Microglia	KLRC1	SZ	0.745557	0.43876	0.0609414	1.87392	0.959264
Microglia	KLRG1	SZ	0.93112	5.06185	0.170507	1.37057	0.959264
Microglia	KRAS	SZ	-0.999	0.553963	0.0448285	-2.00626	0.959264
Microglia	LINC02471	SZ	-0.721578	0.411663	0.103877	-1.62634	0.959264
Microglia	2009-03-01	SZ	0.931103	0.673266	0.0965752	1.66169	0.959264
Microglia	MYRFL	SZ	0.999	0.539012	0.0366086	2.0901	0.959264
Microglia	NCAPD2	SZ	0.914113	0.483879	0.0418715	2.03479	0.959264
Microglia	NCOR2	SZ	-0.999	0.410727	0.00426466	-2.85789	0.959264
Microglia	NEDD1	SZ	-0.999	0.916573	0.0977639	-1.65579	0.959264
Microglia	NOC4L	SZ	0.906275	0.639646	0.0453507	2.00139	0.959264
Microglia	NOP2	SZ	0.715858	0.873414	0.156471	1.41704	0.959264
Microglia	NUP107	SZ	-0.999	0.475522	0.025733	-2.23022	0.959264
Microglia	NUP37	SZ	0.933351	1.6743	0.0982073	1.65361	0.959264
Microglia	PIK3C2G	SZ	0.523206	0.282509	0.0952107	1.66853	0.959264
Microglia	PLBD1	SZ	-0.632235	0.572125	0.0502929	-1.95746	0.959264
Microglia	PPP1R12A	SZ	0.852483	0.232889	0.0271282	2.20967	0.959264
Microglia	PRIM1	SZ	-0.678584	0.421384	0.102803	-1.63141	0.959264
Microglia	PRR4	SZ	-0.9842	0.990048	0.163452	-1.39356	0.959264
Microglia	PXN	SZ	0.777937	0.645985	0.137511	1.48512	0.959264
Microglia	RAP1B	SZ	-0.859454	0.381594	0.0515055	-1.94724	0.959264
Microglia	RESF1	SZ	-0.999	0.842644	0.111503	-1.59147	0.959264
Microglia	RNF41	SZ	-0.842669	0.890584	0.159438	-1.40696	0.959264
Microglia	SCNN1A	SZ	-0.480151	0.337715	0.150423	-1.43804	0.959264
Microglia	SELPLG	SZ	0.999	0.545856	0.0933489	1.67799	0.959264
Microglia	SIRT4	SZ	-0.759776	0.370564	0.0521357	-1.94201	0.959264
Microglia	SLC15A4	SZ	0.827957	0.519891	0.0634106	1.8563	0.959264
Microglia	SLC8B1	SZ	0.89366	0.53999	0.12452	1.53607	0.959264
Microglia	SMARCC2	SZ	-0.650248	0.339849	0.124818	-1.53486	0.959264
Microglia	SPSB2	SZ	0.999	0.547836	0.0521089	1.94223	0.959264
Microglia	SSH1	SZ	0.917421	0.782082	0.13617	1.49021	0.959264
Microglia	SSPN	SZ	0.999	0.600351	0.0248368	2.24393	0.959264
Microglia	STAB2	SZ	0.787223	0.27056	0.00501279	2.80621	0.959264
Microglia	STAT6	SZ	-0.899289	0.405655	0.0331583	-2.13016	0.959264
Microglia	STX2	SZ	0.859037	0.278234	0.0696023	1.81449	0.959264
Microglia	SYCP3	SZ	-0.97329	0.840702	0.0829121	-1.73403	0.959264
Microglia	TCP11L2	SZ	-0.930829	0.842349	0.0468286	-1.98785	0.959264
Microglia	TIGAR	SZ	0.880053	0.379938	0.030366	2.16528	0.959264
Microglia	TMEM117	SZ	0.951397	NA	0.10294	1.63076	0.959264
Microglia	TPCN1	SZ	0.994684	0.391911	0.0977629	1.6558	0.959264
Microglia	VEZT	SZ	0.750754	0.528964	0.102767	1.63158	0.959264
Microglia	VPS29	SZ	0.897458	0.518609	0.0782753	1.76078	0.959264
Microglia	ZNF384	SZ	0.999	0.74625	0.0348377	2.11024	0.959264
Microglia	ZNF641	SZ	-0.699142	0.374045	0.0634728	-1.85587	0.959264
Microglia	ZNF740	SZ	0.999	0.348374	0.00533615	2.78601	0.959264
Microglia	ZNF891	SZ	-0.999	2.9385	0.102564	-1.63255	0.959264
Microglia	AC009522.1	AD	0.999	0.655189	0.0161213	2.40616	0.959264
Microglia	AC016152.1	AD	-0.761299	0.628709	0.13971	-1.47687	0.959264
Microglia	AC073569.2	AD	0.807257	0.708016	0.164571	1.38986	0.959264
Microglia	AC090630.1	AD	-0.678547	0.523867	0.0655985	-1.84116	0.959264
Microglia	AC107032.2	AD	0.999	0.395931	0.0162092	2.40417	0.959264
Microglia	AC137767.1	AD	0.419122	0.199483	0.0593488	1.8856	0.959264
Microglia	ANO6	AD	-0.881785	2.33169	0.107326	-1.61033	0.959264
Microglia	AVIL	AD	-0.775272	0.604097	0.162896	-1.3954	0.959264
Microglia	C12orf4	AD	-0.999	1.0499	0.166585	-1.38326	0.959264
Microglia	CACNA2D4	AD	-0.69777	0.6462	0.161728	-1.39929	0.959264
Microglia	CD4	AD	0.807426	0.41522	0.0446412	2.00802	0.959264
Microglia	CD69	AD	0.999	NA	0.00335162	2.9335	0.959264
Microglia	CLEC2B	AD	0.999	0.549461	0.00388094	2.88768	0.959264
Microglia	CLEC4A	AD	-0.999	NA	0.0120342	-2.51114	0.959264
Microglia	CLECL1	AD	0.999	0.685799	0.0114477	2.52873	0.959264
Microglia	CMKLR1	AD	-0.923292	0.439317	0.0112264	-2.53557	0.959264
Microglia	COQ5	AD	0.75616	0.45178	0.0854118	1.72011	0.959264
Microglia	CORO1C	AD	-0.779209	0.605691	0.116273	-1.57061	0.959264
Microglia	CREBL2	AD	-0.708876	0.460883	0.107226	-1.61079	0.959264
Microglia	CRY1	AD	0.999	0.399151	0.0420407	2.03312	0.959264
Microglia	DIP2B	AD	0.750319	0.616309	0.146212	1.45304	0.959264
Microglia	DUSP16	AD	-0.709587	0.53141	0.13819	-1.48257	0.959264
Microglia	ELK3	AD	0.935045	0.879505	0.044133	2.01282	0.959264
Microglia	EPS8	AD	-0.910802	3.15435	0.0643871	-1.84949	0.959264
Microglia	FOXJ2	AD	0.999	NA	0.103436	1.62842	0.959264
Microglia	GAU1	AD	-0.999	0.841774	0.134935	-1.49492	0.959264
Microglia	GIT2	AD	0.999	NA	0.0808166	1.74597	0.959264
Microglia	GPR84	AD	-0.987531	1.4041	0.15601	-1.41862	0.959264
Microglia	HELB	AD	0.999	NA	0.0823895	1.73699	0.959264
Microglia	HPD	AD	0.968546	NA	0.00250784	3.02239	0.959264
Microglia	KRAS	AD	-0.998555	1.18839	0.0778631	-1.76322	0.959264
Microglia	LETMD1	AD	-0.999	1.07987	0.11684	-1.56818	0.959264
Microglia	LINC02384	AD	0.839138	0.463697	0.0958731	1.6652	0.959264
Microglia	LINC02449	AD	-0.999	9.02039	0.147854	-1.44715	0.959264
Microglia	LINC02456	AD	-0.999	0.963636	0.140674	-1.47328	0.959264
Microglia	LRP1	AD	-0.983618	NA	0.0778087	-1.76354	0.959264
Microglia	LTA4H	AD	-0.998894	0.453896	0.141697	-1.4695	0.959264
Microglia	MDM2	AD	0.99877	0.505273	0.149721	1.44052	0.959264
Microglia	MLEC	AD	0.921035	0.65682	0.043638	2.01755	0.959264
Microglia	OLR1	AD	0.999	0.895956	0.0110014	2.54265	0.959264
Microglia	OS9	AD	-0.788822	0.58258	0.107528	-1.6094	0.959264
Microglia	P2RX4	AD	-0.823249	0.309709	0.0458391	-1.99687	0.959264
Microglia	PARP11	AD	-0.999	0.557771	0.0890979	-1.70018	0.959264
Microglia	PPP1R12A	AD	-0.9685	0.520017	0.0524884	-1.93911	0.959264
Microglia	RBP5	AD	0.999	2.62326	0.0283548	2.19234	0.959264
Microglia	RNF34	AD	0.978457	NA	0.00553051	2.77439	0.959264
Microglia	SENP1	AD	-0.999	NA	0.139603	-1.47727	0.959264
Microglia	SETD1B	AD	-0.951258	0.216351	0.00108618	-3.2672	0.959264
Microglia	SFSWAP	AD	-0.749721	0.402213	0.0538343	-1.92817	0.959264
Microglia	SIRT4	AD	-0.917795	0.636758	0.162452	-1.39687	0.959264
Microglia	SMAGP	AD	-0.934671	0.517342	0.00636935	-2.72814	0.959264
Microglia	TBC1D30	AD	-0.999	5.22093	0.0133035	-2.47554	0.959264
Microglia	TCHP	AD	0.999	NA	0.0301763	2.16777	0.959264
Microglia	TIMELESS	AD	-0.999	2.15522	0.0970545	-1.6593	0.959264
Microglia	TNFRSF1A	AD	-0.999	0.950214	0.0213813	-2.30118	0.959264
Microglia	TPCN1	AD	-0.999	1.15047	0.0565125	-1.90706	0.959264
Microglia	VEZT	AD	0.652287	0.40006	0.117799	1.56408	0.959264
Microglia	WASHC4	AD	0.999	0.85259	0.11033	1.59671	0.959264
Microglia	ZDHHC17	AD	0.999	0.642668	0.0208218	2.3112	0.959264
Microglia	ZNF705A	AD	0.971386	0.85648	0.0996293	1.64665	0.959264
Microglia	AL138963.1	MS	0.999	NA	0.0222861	2.28546	0.959264
Microglia	AL355338.1	MS	0.876605	0.431436	0.0331692	2.13003	0.959264
Microglia	CARS2	MS	0.999	1.45358	0.150037	1.4394	0.959264
Microglia	COG3	MS	0.95554	0.473466	0.0960327	1.6644	0.959264
Microglia	COG6	MS	-0.858495	0.878855	0.171477	-1.36747	0.959264
Microglia	DIS3	MS	0.999	0.951805	0.107659	1.6088	0.959264
Microglia	GPR183	MS	0.522366	0.366639	0.169405	1.37412	0.959264
Microglia	MCF2L	MS	-0.969881	NA	0.153874	-1.42598	0.959264
Microglia	PCCA	MS	-0.999	0.53583	0.0566548	-1.90596	0.959264
Microglia	SKA3	MS	0.942991	0.584991	0.0290611	2.18266	0.959264
Microglia	XPO4	MS	-0.858875	0.437137	0.0361437	-2.09531	0.959264
Microglia	ZMYM2	MS	0.902877	NA	0.0717224	1.80088	0.959264
Microglia	AL138963.1	PD	0.999	1.18174	0.108274	1.606	0.959264
Microglia	ATP12A	PD	0.999	1.00851	0.171265	1.36815	0.959264
Microglia	CDADC1	PD	-0.91412	1.3683	0.0552084	-1.91723	0.959264
Microglia	EXOSC8	PD	-0.999	0.88712	0.0499279	-1.96058	0.959264
Microglia	GPR183	PD	-0.999	3.43488	0.0538618	-1.92795	0.959264
Microglia	LINC00539	PD	-0.99832	0.987918	0.171482	-1.36746	0.959264
Microglia	NUP58	PD	-0.898041	1.36885	0.123367	-1.54079	0.959264
Microglia	PHF11	PD	-0.945662	0.588328	0.0375976	-2.07921	0.959264
Microglia	SETDB2	PD	-0.954877	0.806507	0.05859	-1.89126	0.959264
Microglia	TFDP1	PD	-0.906713	1.23516	0.130016	-1.51404	0.959264
Microglia	UBAC2	PD	-0.952048	1.67832	0.123509	-1.54021	0.959264
Microglia	AL157931.1	BD	0.938807	NA	0.121169	1.54989	0.959264
Microglia	ANKRD10	BD	0.999	0.759242	0.0631749	1.85796	0.959264
Microglia	BORA	BD	-0.999	0.610769	0.0721666	-1.79807	0.959264
Microglia	C13orf46	BD	0.999	0.843101	0.102227	1.63415	0.959264
Microglia	CCDC168	BD	-0.883185	0.758294	0.0724814	-1.79608	0.959264
Microglia	EBPL	BD	-0.999	1.41575	0.00680438	-2.70627	0.959264
Microglia	EPSTI1	BD	-0.999	0.522386	0.109787	-1.59915	0.959264
Microglia	GAS6	BD	-0.999	0.990358	0.107966	-1.6074	0.959264
Microglia	IRS2	BD	-0.999	1.08165	0.110461	-1.59612	0.959264
Microglia	LINC00393	BD	-0.872698	0.639933	0.133433	-1.5007	0.959264
Microglia	LINC00426	BD	0.998835	0.627278	0.123917	1.53854	0.959264
Microglia	RASA3	BD	0.999	NA	0.16066	1.40285	0.959264
Microglia	SETDB2	BD	-0.999	1.00196	0.0281599	-2.19505	0.959264
Microglia	TPP2	BD	0.84133	0.456929	0.142793	1.46547	0.959264
Microglia	UBL3	BD	0.585037	0.365768	0.169887	1.37257	0.959264
Microglia	UCHL3	BD	-0.887731	0.855301	0.0457566	-1.99763	0.959264
Microglia	AL355338.1	MD	0.999	0.509224	0.0355699	2.10181	0.959264
Microglia	ALG5	MD	0.720304	0.324789	0.0522315	1.94122	0.959264
Microglia	C13orf46	MD	0.808854	0.506328	0.102093	1.63479	0.959264
Microglia	CDK8	MD	-0.999	1.1977	0.0111396	-2.53829	0.959264
Microglia	DGKH	MD	0.940337	0.727278	0.0871287	1.71074	0.959264
Microglia	DIS3	MD	0.847058	0.422983	0.021825	2.2934	0.959264
Microglia	GAS6	MD	-0.999	0.548982	0.0157868	-2.41381	0.959264
Microglia	IFT88	MD	0.999	0.428332	0.0623037	1.86413	0.959264
Microglia	LINC00355	MD	-0.997264	NA	0.114025	-1.58036	0.959264
Microglia	LINC02334	MD	0.999	0.202763	0.0347945	2.11074	0.959264
Microglia	MICU2	MD	-0.999	0.482628	0.0375323	-2.07993	0.959264
Microglia	MRPS31	MD	-0.817656	0.613701	0.0762069	-1.77313	0.959264
Microglia	MTRF1	MD	0.999	0.444342	0.0176663	2.37254	0.959264
Microglia	PAN3	MD	0.999	0.757734	0.137729	1.4843	0.959264
Microglia	PCID2	MD	0.813029	0.725897	0.144367	1.45972	0.959264
Microglia	RB1	MD	-0.999	3.95698	0.114858	-1.57673	0.959264
Microglia	RCBTB2	MD	0.999	0.509734	0.0409584	2.04395	0.959264
Microglia	RNF17	MD	-0.999	1.4539	0.0697174	-1.81374	0.959264
Microglia	RUBCNL	MD	-0.999	0.584285	0.0790097	-1.75646	0.959264
Microglia	STARD13	MD	0.999	0.6398	0.066395	1.83575	0.959264
Microglia	STK24	MD	-0.998204	0.549992	0.110706	-1.59503	0.959264
Microglia	TPP2	MD	0.948149	NA	0.0034689	2.92281	0.959264
Microglia	UBAC2	MD	-0.924262	0.403	0.168423	-1.37729	0.959264
Microglia	ZMYM2	MD	0.916396	0.997213	0.112587	1.58667	0.959264
Microglia	AC001226.2	SZ	-0.714152	0.366352	0.0581497	-1.89457	0.959264
Microglia	AL138963.1	SZ	0.771796	0.510835	0.103288	1.62912	0.959264
Microglia	BORA	SZ	-0.999	0.443632	0.0599321	-1.88129	0.959264
Microglia	CDK8	SZ	-0.92093	0.423038	0.0293783	-2.17837	0.959264
Microglia	CSNK1A1L	SZ	-0.740799	0.960675	0.110201	-1.59729	0.959264
Microglia	DCUN1D2	SZ	0.999	0.594942	0.00131062	3.21364	0.959264
Microglia	DLEU7	SZ	0.701678	0.504835	0.115249	1.57503	0.959264
Microglia	EBPL	SZ	-0.998785	0.264319	0.0177656	-2.37047	0.959264
Microglia	EEF1AKMT1	SZ	-0.999	1.33375	0.152598	-1.43041	0.959264
Microglia	ELF1	SZ	0.91179	0.509404	0.0130944	2.48119	0.959264
Microglia	EPSTI1	SZ	-0.555293	0.281737	0.0854624	-1.71984	0.959264
Microglia	EXOSC8	SZ	0.662309	0.456741	0.167159	1.38139	0.959264
Microglia	IFT88	SZ	-0.999	0.562967	0.00968363	-2.58693	0.959264
Microglia	KLF12	SZ	-0.999	NA	0.0292684	-2.17985	0.959264
Microglia	KPNA3	SZ	0.999	1.64373	0.0704794	1.80882	0.959264
Microglia	LCP1	SZ	-0.999	0.745173	0.0906062	-1.69221	0.959264
Microglia	LPAR6	SZ	-0.93338	NA	0.151841	-1.43306	0.959264
Microglia	MICU2	SZ	0.999	0.790779	0.0504967	1.95573	0.959264
Microglia	MIPEP	SZ	-0.819206	0.701535	0.0915072	-1.6875	0.959264
Microglia	MTRF1	SZ	-0.505465	0.374571	0.113873	-1.58102	0.959264
Microglia	PCCA	SZ	-0.999	0.685929	0.0452009	-2.00278	0.959264
Microglia	PCID2	SZ	-0.979011	0.62539	0.0251023	-2.23982	0.959264
Microglia	PHF11	SZ	-0.706429	0.278987	0.0553921	-1.91579	0.959264
Microglia	PIBF1	SZ	-0.589702	0.479682	0.144796	-1.45816	0.959264
Microglia	RAB20	SZ	0.998165	0.470406	0.123265	1.54121	0.959264
Microglia	RB1-DT	SZ	0.998868	NA	0.152302	1.43145	0.959264
Microglia	RCBTB1	SZ	-0.650919	0.27565	0.063366	-1.85661	0.959264
Microglia	RNF17	SZ	-0.899038	0.965445	0.141939	-1.46861	0.959264
Microglia	SKA3	SZ	0.999	0.521386	0.0642679	1.85032	0.959264
Microglia	SLC25A30	SZ	0.999	0.90544	0.164347	1.3906	0.959264
Microglia	STARD13	SZ	0.819629	0.715229	0.124928	1.53441	0.959264
Microglia	TBC1D4	SZ	0.999	NA	0.155613	1.41998	0.959264
Microglia	TFDP1	SZ	-0.844245	0.377344	0.0614547	-1.87021	0.959264
Microglia	TM9SF2	SZ	-0.750032	0.666606	0.147331	-1.44902	0.959264
Microglia	UGGT2	SZ	0.459974	0.273127	0.071377	1.80307	0.959264
Microglia	AL355001.2	AD	0.890804	2.18224	0.0779251	1.76285	0.959264
Microglia	AL359706.1	AD	-0.999	0.791827	0.112237	-1.58822	0.959264
Microglia	ANKRD10	AD	0.998609	0.428809	0.118697	1.56026	0.959264
Microglia	CDADC1	AD	0.999	1.83207	0.0864854	1.71424	0.959264
Microglia	DLEU7	AD	0.999	0.452065	0.0081078	2.64755	0.959264
Microglia	FARP1	AD	0.999	0.948248	0.0244447	2.25007	0.959264
Microglia	LCP1	AD	-0.937839	0.543059	0.0307034	-2.1609	0.959264
Microglia	LINC00393	AD	-0.667616	0.719687	0.0882279	-1.70482	0.959264
Microglia	MYCBP2	AD	-0.888019	1.93217	0.119399	-1.5573	0.959264
Microglia	N4BP2L2	AD	-0.883253	0.966655	0.117917	-1.56358	0.959264
Microglia	NAXD	AD	0.998704	0.531718	0.0941144	1.67408	0.959264
Microglia	NHLRC3	AD	0.999	1.50933	0.0349565	2.10886	0.959264
Microglia	PABPC3	AD	-0.999	NA	0.0200951	-2.32457	0.959264
Microglia	PDS5B	AD	0.999	1.25913	0.0941482	1.67391	0.959264
Microglia	PHF11	AD	0.999	0.731717	0.0316303	2.14905	0.959264
Microglia	RB1-DT	AD	0.976994	0.99981	0.170592	1.3703	0.959264
Microglia	RCBTB1	AD	-0.910718	0.480733	0.124997	-1.53413	0.959264
Microglia	RUBCNL	AD	0.99858	0.699234	0.151459	1.4344	0.959264
Microglia	SKA3	AD	-0.999	0.812798	0.0544765	-1.92303	0.959264
Microglia	STK24	AD	0.999	1.07023	0.152218	1.43174	0.959264
Microglia	TGDS	AD	0.790889	0.533365	0.102521	1.63275	0.959264
Microglia	TPTE2	AD	-0.931758	NA	0.0342608	-2.11699	0.959264
Microglia	UCHL3	AD	-0.999	NA	0.0176134	-2.37365	0.959264
Microglia	UGGT2	AD	0.879299	0.380618	0.0715958	1.80168	0.959264
Microglia	USPL1	AD	0.999	NA	0.00167339	3.1428	0.959264
Microglia	ZMYM2	AD	-0.90097	NA	0.12834	-1.52068	0.959264
Microglia	AC004817.3	MS	0.999	NA	0.158751	1.40928	0.959264
Microglia	AL139317.1	MS	0.913483	0.890104	0.0032106	2.94682	0.959264
Microglia	AL357153.2	MS	-0.999	0.494234	0.0100204	-2.57512	0.959264
Microglia	AL359317.2	MS	-0.869802	0.354933	0.0145495	-2.4434	0.959264
Microglia	BAZ1A	MS	0.564432	0.413344	0.163882	1.39213	0.959264
Microglia	C14orf28	MS	-0.977372	0.909356	0.172287	-1.36489	0.959264
Microglia	CHURC1	MS	-0.999	1.83089	0.0185552	-2.35435	0.959264
Microglia	CHURC1-FNTB	MS	-0.93727	0.858587	0.0546818	-1.9214	0.959264
Microglia	FBXO33	MS	-0.999	NA	0.0345086	-2.11408	0.959264
Microglia	LINC02320	MS	-0.913944	1.2269	0.108117	-1.60671	0.959264
Microglia	MAX	MS	-0.924375	NA	0.0401008	-2.05271	0.959264
Microglia	MIA2	MS	-0.920799	0.330899	0.0178917	-2.36785	0.959264
Microglia	NFKBIA	MS	-0.90044	0.690343	0.108612	-1.60446	0.959264
Microglia	PCNX1	MS	-0.999	NA	0.13668	-1.48827	0.959264
Microglia	PPP1R36	MS	-0.996482	0.474295	0.00660029	-2.71637	0.959264
Microglia	PPP2R5C	MS	0.969444	NA	0.159062	1.40823	0.959264
Microglia	RALGAPA1	MS	0.999	NA	0.0523829	1.93997	0.959264
Microglia	SEL1L	MS	0.999	NA	0.124923	1.53443	0.959264
Microglia	SLC7A7	MS	0.999	1.15434	0.13371	1.49963	0.959264
Microglia	STYX	MS	0.836612	0.508302	0.00802602	2.65097	0.959264
Microglia	WDR25	MS	0.615177	0.25535	0.049821	1.9615	0.959264
Microglia	XRCC3	MS	-0.998748	0.837343	0.0742136	-1.78529	0.959264
Microglia	ZBTB25	MS	-0.999	0.375131	0.0152664	-2.426	0.959264
Microglia	ZC3H14	MS	0.999	1.37126	0.168416	1.37731	0.959264
Microglia	ZNF839	MS	0.999	0.734538	0.127614	1.52358	0.959264
Microglia	AKT1	PD	0.999	NA	0.148812	1.44374	0.959264
Microglia	AL160313.1	PD	0.800911	0.511719	0.127622	1.52355	0.959264
Microglia	ARHGEF40	PD	0.999	0.983791	0.0874449	1.70903	0.959264
Microglia	CCNB1IP1	PD	-0.999	1.25902	0.086148	-1.71608	0.959264
Microglia	DHRS7	PD	-0.997202	1.14015	0.0581956	-1.89422	0.959264
Microglia	DICER1	PD	0.902234	1.58271	0.120009	1.55474	0.959264
Microglia	DLGAP5	PD	0.999	0.803012	0.0349709	2.1087	0.959264
Microglia	EIF2S1	PD	0.999	2.49996	0.0608401	1.87466	0.959264
Microglia	FBXO34	PD	-0.872452	0.717068	0.148215	-1.44586	0.959264
Microglia	FOS	PD	-0.888282	0.56649	0.0316112	-2.14929	0.959264
Microglia	GALC	PD	-0.999	0.74472	0.145862	-1.4543	0.959264
Microglia	HNRNPC	PD	-0.999	1.22422	0.104513	-1.62336	0.959264
Microglia	JDP2	PD	0.789312	0.640394	0.137103	1.48667	0.959264
Microglia	LIN52	PD	0.783689	0.54054	0.094698	1.67112	0.959264
Microglia	OSGEP	PD	-0.999	NA	0.165793	-1.38585	0.959264
Microglia	PCNX4	PD	-0.999	0.692115	0.1276	-1.52364	0.959264
Microglia	PPP1R36	PD	-0.999	5.46519	0.139778	-1.47662	0.959264
Microglia	RNASE10	PD	-0.958647	NA	0.0222309	-2.2864	0.959264
Microglia	SAMD4A	PD	-0.737036	0.432979	0.0882597	-1.70465	0.959264
Microglia	SETD3	PD	-0.999	0.935286	0.0900113	-1.69534	0.959264
Microglia	SOCS4	PD	-0.952507	0.459856	0.0151288	-2.42928	0.959264
Microglia	TTC7B	PD	0.940186	1.02863	0.0548171	1.92032	0.959264
Microglia	ZNF219	PD	0.999	NA	0.091644	1.68679	0.959264
Microglia	ABHD4	BD	0.852516	0.791688	0.152171	1.43191	0.959264
Microglia	AL139317.1	BD	-0.998869	0.54483	0.0827361	-1.73503	0.959264
Microglia	DCAF4	BD	-0.999	1.09108	0.130855	-1.51074	0.959264
Microglia	ENTPD5	BD	0.965362	1.32633	0.121272	1.54946	0.959264
Microglia	KCNK13	BD	0.932841	NA	0.0551505	1.91769	0.959264
Microglia	L3HYPDH	BD	-0.774981	0.467488	0.162257	-1.39752	0.959264
Microglia	MARK3	BD	-0.92227	0.546011	0.015973	-2.40953	0.959264
Microglia	MED6	BD	-0.999	NA	0.0385177	-2.0693	0.959264
Microglia	MNAT1	BD	0.999	0.781296	0.0958569	1.66528	0.959264
Microglia	NGDN	BD	0.94497	1.02726	0.151551	1.43407	0.959264
Microglia	NOXRED1	BD	-0.890219	2.50163	0.169331	-1.37436	0.959264
Microglia	NUMB	BD	-0.999	1.26757	0.064898	-1.84596	0.959264
Microglia	PCNX4	BD	0.81612	0.328034	0.0244186	2.25048	0.959264
Microglia	PPP1R3E	BD	-0.999	0.620158	0.112153	-1.58859	0.959264
Microglia	PRKCH	BD	0.999	1.23382	0.136103	1.49046	0.959264
Microglia	RBM23	BD	0.999	1.10964	0.0371648	2.08395	0.959264
Microglia	RIOX1	BD	0.999	1.13282	0.123328	1.54095	0.959264
Microglia	SLC7A7	BD	0.999	1.08232	0.140441	1.47415	0.959264
Microglia	SNAPC1	BD	0.98631	NA	0.0834221	1.73117	0.959264
Microglia	TDP1	BD	0.99746	NA	0.10356	1.62784	0.959264
Microglia	TTC7B	BD	-0.934731	NA	0.142417	-1.46685	0.959264
Microglia	TXNDC16	BD	-0.998805	0.471735	0.125194	-1.53333	0.959264
Microglia	VIPAS39	BD	0.999	NA	0.0958961	1.66508	0.959264
Microglia	ZFYVE1	BD	0.942361	0.707254	0.0882289	1.70481	0.959264
Microglia	ABHD4	MD	0.645643	0.326818	0.056278	1.90888	0.959264
Microglia	AL132780.3	MD	0.594927	0.439017	0.118352	1.56173	0.959264
Microglia	AL136295.5	MD	0.895826	0.597259	0.15273	1.42995	0.959264
Microglia	AL161757.4	MD	-0.999	3.76585	0.0250565	-2.24053	0.959264
Microglia	ASB2	MD	-0.804024	0.40134	0.0636299	-1.85476	0.959264
Microglia	BATF	MD	-0.837072	0.291306	0.0345109	-2.11405	0.959264
Microglia	BCL2L2-PABPN1	MD	0.999	0.409722	0.0028268	2.98597	0.959264
Microglia	C14orf119	MD	0.594313	0.446456	0.147867	1.44711	0.959264
Microglia	C14orf178	MD	-0.999	NA	0.018761	-2.35025	0.959264
Microglia	C14orf39	MD	0.999	1.04761	0.109348	1.60113	0.959264
Microglia	CCDC88C	MD	-0.743775	0.699696	0.128123	-1.52155	0.959264
Microglia	CCNB1IP1	MD	-0.647352	0.377735	0.130359	-1.51269	0.959264
Microglia	CDCA4	MD	0.936356	NA	0.163803	1.39239	0.959264
Microglia	CEP128	MD	-0.999	1.2854	0.118596	-1.5607	0.959264
Microglia	CHURC1	MD	-0.999	0.272069	0.00205859	-3.08165	0.959264
Microglia	CHURC1-FNTB	MD	-0.952968	0.466382	0.00751271	-2.67322	0.959264
Microglia	CPSF2	MD	0.595989	0.462378	0.171085	1.36873	0.959264
Microglia	DDHD1	MD	-0.859797	0.379082	0.101194	-1.63909	0.959264
Microglia	DNAAF2	MD	-0.999	0.664084	0.139616	-1.47722	0.959264
Microglia	EML1	MD	0.729076	0.41275	0.0867458	1.71282	0.959264
Microglia	ESR2	MD	-0.999	NA	0.0419034	-2.03448	0.959264
Microglia	FBXO33	MD	-0.999	1.63347	0.126689	-1.52729	0.959264
Microglia	FITM1	MD	-0.980018	1.07575	0.104995	-1.6211	0.959264
Microglia	FLVCR2	MD	0.999	0.831034	0.0950451	1.66936	0.959264
Microglia	GZMH	MD	-0.907521	0.888512	0.068495	-1.82174	0.959264
Microglia	JDP2	MD	0.684261	0.287919	0.0172267	2.38183	0.959264
Microglia	KCNK13	MD	0.497344	0.253927	0.0447093	2.00738	0.959264
Microglia	KHNYN	MD	0.918942	0.868423	0.0332872	2.1286	0.959264
Microglia	LGMN	MD	0.468795	0.355697	0.146444	1.45221	0.959264
Microglia	LINC00642	MD	-0.999	0.254587	0.000612212	-3.42615	0.959264
Microglia	LINC01500	MD	0.831219	1.09786	0.129885	1.51456	0.959264
Microglia	LRR1	MD	-0.999	0.868821	0.0309385	-2.15786	0.959264
Microglia	LRRC74A	MD	0.999	2.98321	0.0263991	2.22029	0.959264
Microglia	MAX	MD	-0.986983	NA	0.00544811	-2.77927	0.959264
Microglia	MED6	MD	-0.942763	1.10332	0.123402	-1.54065	0.959264
Microglia	MTHFD1	MD	-0.999	0.56989	0.0185131	-2.35519	0.959264
Microglia	NGDN	MD	0.755799	0.402934	0.0156094	2.41792	0.959264
Microglia	NRDE2	MD	-0.619954	0.467649	0.129046	-1.51787	0.959264
Microglia	NRL	MD	-0.999	0.977097	0.100612	-1.6419	0.959264
Microglia	NUBPL	MD	-0.558269	0.316473	0.105031	-1.62094	0.959264
Microglia	OSGEP	MD	-0.911631	0.544521	0.0534713	-1.93109	0.959264
Microglia	PAPOLA	MD	0.8898	0.807817	0.0123271	2.50264	0.959264
Microglia	PPP1R36	MD	-0.894256	0.199425	0.00257647	-3.01421	0.959264
Microglia	PPP1R3E	MD	-0.999	0.409101	0.0012101	-3.23649	0.959264
Microglia	PPP2R3C	MD	0.998761	0.124421	0.0208072	2.31146	0.959264
Microglia	PPP2R5E	MD	-0.998041	0.319233	0.0539167	-1.92751	0.959264
Microglia	PSEN1	MD	-0.682711	0.292069	0.0327738	-2.13484	0.959264
Microglia	RALGAPA1	MD	0.986445	0.44187	0.0302768	2.16645	0.959264
Microglia	RIN3	MD	-0.574501	0.280872	0.0417177	-2.03632	0.959264
Microglia	RNASE3	MD	-0.744212	0.419544	0.0878312	-1.70695	0.959264
Microglia	SAMD15	MD	0.742068	0.555185	0.0914029	1.68804	0.959264
Microglia	SCFD1	MD	-0.999	NA	0.136066	-1.4906	0.959264
Microglia	SEC23A	MD	-0.852744	0.730381	0.130226	-1.51321	0.959264
Microglia	SGPP1	MD	0.999	NA	0.00283659	2.98491	0.959264
Microglia	SNAPC1	MD	-0.771003	0.580293	0.0934866	-1.67729	0.959264
Microglia	SNX6	MD	-0.998718	0.52157	0.148463	-1.44498	0.959264
Microglia	SOS2	MD	-0.714339	0.53395	0.0965843	-1.66164	0.959264
Microglia	SPTLC2	MD	0.915989	0.699521	0.116584	1.56927	0.959264
Microglia	SUSD6	MD	0.420266	0.296489	0.167753	1.37946	0.959264
Microglia	SYNDIG1L	MD	0.998382	2.982	0.153132	1.42856	0.959264
Microglia	SYNE3	MD	-0.739435	0.542872	0.108219	-1.60625	0.959264
Microglia	TDP1	MD	0.999	0.724194	0.0454193	2.00075	0.959264
Microglia	TRIP11	MD	0.963446	0.583473	0.107247	1.61069	0.959264
Microglia	TSHR	MD	-0.73688	0.528412	0.155386	-1.42076	0.959264
Microglia	TTC7B	MD	-0.406239	0.289432	0.161878	-1.39878	0.959264
Microglia	VIPAS39	MD	0.999	1.19938	0.166736	1.38277	0.959264
Microglia	WDR25	MD	-0.511013	0.285836	0.0620362	-1.86604	0.959264
Microglia	XRCC3	MD	0.692694	0.403498	0.1377	1.48441	0.959264
Microglia	ZBTB25	MD	-0.999	0.300151	0.00228848	-3.04999	0.959264
Microglia	ZFP36L1	MD	0.999	0.821673	0.0343577	2.11585	0.959264
Microglia	ZNF839	MD	-0.658897	0.710605	0.112141	-1.58864	0.959264
Microglia	AC004817.3	SZ	0.799971	0.168058	0.00416968	2.86503	0.959264
Microglia	ACOT2	SZ	0.912298	0.758459	0.146911	1.45053	0.959264
Microglia	ADCK1	SZ	0.748997	0.245311	0.00234591	3.04254	0.959264
Microglia	ADCY4	SZ	0.998851	0.734532	0.113488	1.58271	0.959264
Microglia	AKT1	SZ	0.999	NA	0.114938	1.57638	0.959264
Microglia	AL132780.3	SZ	-0.893766	0.383507	0.0374474	-2.08085	0.959264
Microglia	AL160313.1	SZ	-0.998643	0.402826	0.0497938	-1.96173	0.959264
Microglia	AL161757.4	SZ	-0.999	1.44336	0.108813	-1.60355	0.959264
Microglia	ATXN3	SZ	0.999	1.28745	0.112312	1.58789	0.959264
Microglia	BRF1	SZ	-0.652392	0.930822	0.0186421	-2.35261	0.959264
Microglia	C14orf119	SZ	-0.691589	0.524475	0.151325	-1.43487	0.959264
Microglia	C14orf28	SZ	-0.999	0.400249	0.0509755	-1.95169	0.959264
Microglia	CHD8	SZ	-0.754577	0.591925	0.161469	-1.40015	0.959264
Microglia	CHURC1	SZ	-0.995769	0.32591	0.0147646	-2.4381	0.959264
Microglia	DCAF11	SZ	-0.78402	0.615093	0.170062	-1.372	0.959264
Microglia	DDHD1	SZ	0.848031	0.587389	0.0868785	1.7121	0.959264
Microglia	DHRS1	SZ	0.936991	0.838175	0.111063	1.59343	0.959264
Microglia	DNAAF2	SZ	-0.999	0.886631	0.0516402	-1.94612	0.959264
Microglia	ESR2	SZ	-0.994838	NA	0.0484956	-1.973	0.959264
Microglia	ESRRB	SZ	-0.998892	0.276428	0.028861	-2.18538	0.959264
Microglia	FANCM	SZ	0.999	NA	0.0937892	1.67574	0.959264
Microglia	FBXO33	SZ	-0.999	2.0934	0.158387	-1.41052	0.959264
Microglia	FBXO34	SZ	0.854365	0.964851	0.104916	1.62147	0.959264
Microglia	GNG2	SZ	-0.892615	0.377289	0.0172419	-2.38151	0.959264
Microglia	GOLGA5	SZ	0.999	0.821273	0.0395628	2.05828	0.959264
Microglia	HNRNPC	SZ	0.998894	0.372983	0.0516249	1.94625	0.959264
Microglia	JDP2	SZ	-0.903466	0.348018	0.0136085	-2.46743	0.959264
Microglia	KHNYN	SZ	0.775762	1.01066	0.166989	1.38194	0.959264
Microglia	L3HYPDH	SZ	0.720662	0.363342	0.0401761	2.05193	0.959264
Microglia	LGMN	SZ	-0.999	0.991623	0.17162	-1.36702	0.959264
Microglia	LINC01146	SZ	-0.988115	0.987723	0.104749	-1.62225	0.959264
Microglia	LINC02288	SZ	0.73961	0.631866	0.145415	1.45592	0.959264
Microglia	LINC02328	SZ	0.999	1.24336	0.0332637	2.12889	0.959264
Microglia	LRR1	SZ	-0.999	1.08728	0.0130361	-2.48278	0.959264
Microglia	LTBP2	SZ	-0.999	0.262038	0.0164181	-2.39949	0.959264
Microglia	MAX	SZ	-0.995338	0.148801	0.0156805	-2.41627	0.959264
Microglia	METTL17	SZ	0.999	0.73413	0.161633	1.3996	0.959264
Microglia	MIA2	SZ	-0.697788	0.495559	0.104936	-1.62138	0.959264
Microglia	MMP14	SZ	0.929392	0.661042	0.0258024	2.22917	0.959264
Microglia	MNAT1	SZ	0.999	0.608809	0.0666889	1.83377	0.959264
Microglia	MTHFD1	SZ	-0.999	0.775452	0.0261106	-2.22456	0.959264
Microglia	NIN	SZ	-0.999	0.319165	0.00908563	-2.60882	0.959264
Microglia	NOXRED1	SZ	-0.816644	0.640188	0.0916227	-1.6869	0.959264
Microglia	NUBPL	SZ	0.706541	0.366527	0.112023	1.58917	0.959264
Microglia	NUMB	SZ	0.998898	0.494575	0.0498257	1.96146	0.959264
Microglia	PAPOLA	SZ	-0.910544	0.302648	0.00911939	-2.60755	0.959264
Microglia	PLD4	SZ	-0.838104	0.642309	0.101869	-1.63586	0.959264
Microglia	PNN	SZ	0.747238	1.03232	0.140759	1.47297	0.959264
Microglia	PPP1R36	SZ	-0.677259	0.3101	0.0832485	-1.73214	0.959264
Microglia	PYGL	SZ	-0.999	0.748315	0.0917131	-1.68643	0.959264
Microglia	RABGGTA	SZ	-0.890795	0.601049	0.0855361	-1.71943	0.959264
Microglia	RALGAPA1	SZ	0.999	1.2794	0.0577702	1.89744	0.959264
Microglia	RBM23	SZ	-0.999	0.830491	0.116752	-1.56855	0.959264
Microglia	RBM25	SZ	0.966046	0.351153	0.0414165	2.03934	0.959264
Microglia	RIOX1	SZ	-0.83487	0.32841	0.0217893	-2.29402	0.959264
Microglia	RNASE2	SZ	-0.999	0.692796	0.0713096	-1.8035	0.959264
Microglia	SAMD4A	SZ	0.972237	0.651518	0.000992908	3.29253	0.959264
Microglia	SCFD1	SZ	0.999	NA	0.0392229	2.06184	0.959264
Microglia	SEL1L	SZ	0.486535	2.30967	0.163098	1.39473	0.959264
Microglia	SGPP1	SZ	0.830987	0.307138	0.0932138	1.67868	0.959264
Microglia	SIPA1L1	SZ	0.999	0.512057	0.0115561	2.52542	0.959264
Microglia	SLC39A9	SZ	-0.885042	1.23447	0.125838	-1.53072	0.959264
Microglia	SOS2	SZ	-0.853297	0.568273	0.0413606	-2.0399	0.959264
Microglia	SRP54	SZ	-0.476138	0.360799	0.0879926	-1.70608	0.959264
Microglia	SUSD6	SZ	0.62279	0.366659	0.0753192	1.77852	0.959264
Microglia	SYNDIG1L	SZ	0.999	0.620448	0.0605776	1.87657	0.959264
Microglia	TEP1	SZ	0.776169	0.521529	0.123808	1.53898	0.959264
Microglia	TMEM260	SZ	-0.908372	1.12671	0.142837	-1.46531	0.959264
Microglia	TMX1	SZ	0.999	0.310866	0.00522728	2.79268	0.959264
Microglia	TOGARAM1	SZ	-0.865211	0.514492	0.128396	-1.52046	0.959264
Microglia	TOMM20L	SZ	0.967146	1.03362	0.0370496	2.08522	0.959264
Microglia	TRAC	SZ	0.939444	0.637435	0.0320652	2.1436	0.959264
Microglia	TTC5	SZ	-0.999	0.771033	0.111219	-1.59274	0.959264
Microglia	VIPAS39	SZ	0.999	1.36782	0.142658	1.46596	0.959264
Microglia	WDR20	SZ	-0.999	0.725234	0.0271745	-2.209	0.959264
Microglia	WDR25	SZ	-0.579965	0.358913	0.105668	-1.61797	0.959264
Microglia	WDR89	SZ	0.820482	0.46137	0.164792	1.38913	0.959264
Microglia	YY1	SZ	0.745901	0.40063	0.0645582	1.84831	0.959264
Microglia	ZBTB25	SZ	-0.697786	0.251785	0.0400003	-2.05375	0.959264
Microglia	ZFYVE1	SZ	-0.860026	0.613325	0.0980306	-1.65448	0.959264
Microglia	ZFYVE26	SZ	0.893026	1.33898	0.157522	1.41346	0.959264
Microglia	AC004817.3	AD	0.638958	0.460643	0.12527	1.53302	0.959264
Microglia	ADCK1	AD	0.602861	0.337314	0.100239	1.64369	0.959264
Microglia	ADCY4	AD	0.763792	0.464557	0.146992	1.45024	0.959264
Microglia	AL110118.2	AD	-0.431091	0.2706	0.0953868	-1.66764	0.959264
Microglia	AL132780.3	AD	-0.727066	0.369174	0.0372604	-2.0829	0.959264
Microglia	AL136295.1	AD	0.983747	0.784991	0.108046	1.60704	0.959264
Microglia	AL136295.2	AD	0.987176	0.579682	0.0741442	1.78572	0.959264
Microglia	AL136295.5	AD	-0.894576	0.560508	0.0939518	-1.67491	0.959264
Microglia	AP4S1	AD	-0.999	NA	0.152551	-1.43058	0.959264
Microglia	AREL1	AD	-0.885371	1.08071	0.164293	-1.39078	0.959264
Microglia	BCL2L2-PABPN1	AD	0.956454	0.50657	0.134969	1.49479	0.959264
Microglia	C14orf28	AD	-0.993772	NA	0.094519	-1.67203	0.959264
Microglia	C14orf39	AD	-0.998578	0.567348	0.123666	-1.53957	0.959264
Microglia	CCNB1IP1	AD	-0.587555	0.406215	0.172165	-1.36528	0.959264
Microglia	CDC42BPB	AD	-0.999	0.753813	0.0523775	-1.94002	0.959264
Microglia	CHURC1	AD	-0.642071	0.48655	0.0995101	-1.64723	0.959264
Microglia	CHURC1-FNTB	AD	-0.975347	0.418393	0.0247716	-2.24495	0.959264
Microglia	DDHD1	AD	-0.957914	0.244535	0.0588492	-1.88932	0.959264
Microglia	DGLUCY	AD	0.999	1.13551	0.0847457	1.72379	0.959264
Microglia	DHRS4	AD	0.854998	0.701762	0.0420759	2.03277	0.959264
Microglia	DHRS4L2	AD	-0.999	0.758344	0.155595	-1.42004	0.959264
Microglia	EIF2S1	AD	-0.999	0.98109	0.087074	-1.71104	0.959264
Microglia	ESRRB	AD	0.790396	0.339662	0.0699281	1.81238	0.959264
Microglia	FAM71D	AD	0.999	1.43397	0.0522731	1.94088	0.959264
Microglia	FANCM	AD	0.953246	NA	0.0776828	1.76429	0.959264
Microglia	GCH1	AD	-0.912604	0.419922	0.0137127	-2.4647	0.959264
Microglia	GNG2	AD	-0.639531	0.725955	0.147953	-1.4468	0.959264
Microglia	GPATCH2L	AD	0.999	0.5073	0.0478579	1.97863	0.959264
Microglia	GPR65	AD	-0.999	0.253714	0.00978552	-2.58332	0.959264
Microglia	HIF1A	AD	-0.860542	0.333061	0.0167937	-2.39119	0.959264
Microglia	JDP2	AD	0.577191	0.402959	0.170919	1.36926	0.959264
Microglia	KLHL28	AD	-0.898805	NA	0.0993812	-1.64786	0.959264
Microglia	KTN1	AD	-0.999	1.04433	0.0964111	-1.66251	0.959264
Microglia	LIN52	AD	0.968701	1.02705	0.136945	1.48726	0.959264
Microglia	LINC01146	AD	-0.998762	0.237793	0.0203245	-2.3203	0.959264
Microglia	LINC02316	AD	0.824794	0.542127	0.0969868	1.65964	0.959264
Microglia	LINC02325	AD	0.999	NA	0.0615624	1.86943	0.959264
Microglia	LTB4R	AD	0.875923	0.516952	0.107932	1.60756	0.959264
Microglia	MAX	AD	-0.721392	0.885201	0.0850258	-1.72224	0.959264
Microglia	MMP14	AD	0.999	0.476617	0.036605	2.09014	0.959264
Microglia	NPC2	AD	-0.665669	0.504928	0.138233	-1.4824	0.959264
Microglia	OSGEP	AD	-0.870336	0.383399	0.0669202	-1.83221	0.959264
Microglia	PACS2	AD	-0.47697	0.24415	0.154995	-1.42211	0.959264
Microglia	PPP1R36	AD	-0.525092	0.315047	0.0926411	-1.68163	0.959264
Microglia	PSEN1	AD	-0.62358	0.341595	0.0934247	-1.6776	0.959264
Microglia	PTGDR	AD	0.860725	0.701134	0.153019	1.42895	0.959264
Microglia	RBM25	AD	-0.874077	0.658891	0.0592436	-1.88638	0.959264
Microglia	RCOR1	AD	-0.998602	0.60716	0.128158	-1.52141	0.959264
Microglia	RNF212B	AD	0.574585	0.362373	0.108833	1.60346	0.959264
Microglia	SERPINA1	AD	-0.998905	0.56755	0.122513	-1.54431	0.959264
Microglia	SIPA1L1	AD	0.878229	0.532755	0.024776	2.24488	0.959264
Microglia	SNW1	AD	0.962245	0.546373	0.0385197	2.06928	0.959264
Microglia	STYX	AD	-0.878306	0.43584	0.0274414	-2.20518	0.959264
Microglia	TBPL2	AD	-0.825972	1.30549	0.0933181	-1.67815	0.959264
Microglia	TGM1	AD	-0.999	0.697643	0.0903711	-1.69344	0.959264
Microglia	TMEM260	AD	-0.999	0.921443	0.100227	-1.64375	0.959264
Microglia	TRAC	AD	0.966783	0.513051	0.0594979	1.8845	0.959264
Microglia	TRAF3	AD	-0.573105	0.363995	0.154011	-1.42551	0.959264
Microglia	TSHR	AD	0.940409	NA	0.154666	1.42324	0.959264
Microglia	TTC7B	AD	0.843943	0.707763	0.107814	1.6081	0.959264
Microglia	TTLL5	AD	-0.772518	0.553903	0.161351	-1.40054	0.959264
Microglia	WDR89	AD	0.649658	0.423091	0.11075	1.59483	0.959264
Microglia	XRCC3	AD	0.896791	0.482548	0.079013	1.75644	0.959264
Microglia	ZFP36L1	AD	-0.999	2.88988	0.114361	-1.57889	0.959264
Microglia	ZNF219	AD	0.819135	0.55244	0.0921978	1.68392	0.959264
Microglia	AC020687.1	MS	0.999	0.784686	0.0532127	1.93319	0.959264
Microglia	ALDH1A2	MS	0.999	1.02182	0.0460807	1.99465	0.959264
Microglia	CHRNA5	MS	-0.999	NA	0.16518	-1.38786	0.959264
Microglia	CHRNB4	MS	-0.999	NA	0.126798	-1.52685	0.959264
Microglia	CYP19A1	MS	0.997285	NA	0.0590908	1.88752	0.959264
Microglia	DMXL2	MS	-0.999	1.49698	0.142895	-1.46509	0.959264
Microglia	DNAAF4	MS	-0.999	2.01356	0.107232	-1.61076	0.959264
Microglia	DPH6	MS	-0.908712	0.580729	0.0275518	-2.20361	0.959264
Microglia	DUOXA1	MS	0.999	NA	0.0238152	2.2601	0.959264
Microglia	EDC3	MS	0.890891	0.530163	0.127983	1.5221	0.959264
Microglia	GLDN	MS	0.960573	0.687041	0.0910331	1.68997	0.959264
Microglia	IDH2	MS	-0.981897	0.451133	0.0142033	-2.45208	0.959264
Microglia	NOX5	MS	-0.852478	0.388908	0.0236147	-2.26334	0.959264
Microglia	PARP16	MS	-0.890748	1.41222	0.16491	-1.38875	0.959264
Microglia	PDCD7	MS	-0.889845	NA	0.165255	-1.38761	0.959264
Microglia	PEAK1	MS	0.945528	8.21355	0.152013	1.43246	0.959264
Microglia	PIGB	MS	-0.999	NA	0.100492	-1.64247	0.959264
Microglia	PPCDC	MS	-0.913828	0.724299	0.166534	-1.38343	0.959264
Microglia	PSTPIP1	MS	-0.964489	1.03616	0.131256	-1.50917	0.959264
Microglia	SCAMP2	MS	0.634822	0.394543	0.13708	1.48675	0.959264
Microglia	SNX33	MS	-0.823743	0.662326	0.168631	-1.37662	0.959264
Microglia	SPG11	MS	0.889638	0.81108	0.162207	1.39769	0.959264
Microglia	TRPM7	MS	-0.449534	0.572016	0.164644	-1.38962	0.959264
Microglia	USP50	MS	-0.953466	0.535863	0.071152	-1.80451	0.959264
Microglia	USP8	MS	-0.989049	NA	0.0235644	-2.26416	0.959264
Microglia	AC009690.3	PD	0.999	NA	0.0736893	1.78854	0.959264
Microglia	ARHGAP11A	PD	-0.999	1.27666	0.139006	-1.4795	0.959264
Microglia	ATP8B4	PD	0.939938	0.906802	0.00706476	2.69378	0.959264
Microglia	CEP152	PD	0.998072	0.65203	0.135751	1.4918	0.959264
Microglia	CYP19A1	PD	-0.97064	1.32888	0.0492374	-1.96653	0.959264
Microglia	DET1	PD	0.869354	1.02195	0.101978	1.63534	0.959264
Microglia	DTWD1	PD	0.999	0.557811	0.109729	1.59941	0.959264
Microglia	FAM219B	PD	0.998814	0.191391	0.0112766	2.53401	0.959264
Microglia	NUSAP1	PD	0.999	NA	0.167244	1.38111	0.959264
Microglia	PARP6	PD	0.999	NA	0.164596	1.38978	0.959264
Microglia	POLG	PD	-0.999	1.2558	0.171641	-1.36695	0.959264
Microglia	PPCDC	PD	0.841398	0.489088	0.17289	1.36298	0.959264
Microglia	RAB8B	PD	-0.999	1.72765	0.0116753	-2.52181	0.959264
Microglia	SCAMP2	PD	0.649251	0.437221	0.124826	1.53483	0.959264
Microglia	SNUPN	PD	-0.999	0.635058	0.0902923	-1.69386	0.959264
Microglia	SPG21	PD	-0.994128	NA	0.0405156	-2.04845	0.959264
Microglia	SPINT1	PD	0.999	0.789991	0.0457882	1.99734	0.959264
Microglia	TLN2	PD	0.841251	NA	0.0369915	2.08586	0.959264
Microglia	TRPM7	PD	-0.931363	0.649234	0.0987584	-1.6509	0.959264
Microglia	AC012651.1	BD	-0.996387	0.988453	0.0964734	-1.6622	0.959264
Microglia	AC103996.2	BD	-0.999	0.993834	0.115053	-1.57588	0.959264
Microglia	ATP8B4	BD	-0.923044	1.12812	0.064977	-1.84542	0.959264
Microglia	BAHD1	BD	-0.999	NA	0.148885	-1.44348	0.959264
Microglia	CATSPER2	BD	0.986343	NA	0.128143	1.52146	0.959264
Microglia	CCDC32	BD	-0.886318	0.164462	0.0110789	-2.5402	0.959264
Microglia	EDC3	BD	0.999	0.617963	0.0347645	2.11109	0.959264
Microglia	EFL1	BD	0.999	NA	0.0121159	2.50875	0.959264
Microglia	FES	BD	0.999	0.62642	0.088579	1.70294	0.959264
Microglia	IVD	BD	-0.812323	0.309097	0.0772003	-1.76717	0.959264
Microglia	LRRC57	BD	0.961061	NA	0.0834232	1.73116	0.959264
Microglia	OIP5	BD	-0.999	0.597237	0.0753284	-1.77846	0.959264
Microglia	PDCD7	BD	0.958759	NA	0.152658	1.43021	0.959264
Microglia	RAD51	BD	0.998953	0.404578	0.058287	1.89353	0.959264
Microglia	RCCD1	BD	-0.998837	0.473605	0.0592491	-1.88634	0.959264
Microglia	SPG21	BD	-0.608937	NA	0.145788	-1.45457	0.959264
Microglia	SPINT1	BD	0.997659	0.410567	0.139979	1.47587	0.959264
Microglia	TCF12	BD	-0.974911	2.10776	0.0714198	-1.8028	0.959264
Microglia	ZFYVE19	BD	0.999	NA	0.00233262	3.04425	0.959264
Microglia	ZNF280D	BD	-0.999	3.07879	0.145688	-1.45493	0.959264
Microglia	ZNF710	BD	0.999	1.15163	0.0458271	1.99698	0.959264
Microglia	AAGAB	MD	-0.893337	NA	0.146826	-1.45083	0.959264
Microglia	AC007950.1	MD	0.750432	0.207066	0.0293188	2.17917	0.959264
Microglia	AC009269.2	MD	-0.989231	1.00645	0.151636	-1.43378	0.959264
Microglia	AC013394.1	MD	0.999	0.603722	0.042613	2.02748	0.959264
Microglia	AC018512.1	MD	0.999	NA	0.0463282	1.99239	0.959264
Microglia	AC020687.1	MD	0.866601	1.20408	0.146698	1.45129	0.959264
Microglia	AC091167.7	MD	0.998858	0.656842	0.112031	1.58913	0.959264
Microglia	ADAL	MD	0.999	NA	0.00900561	2.61184	0.959264
Microglia	ARHGAP11A	MD	-0.999	0.811229	0.142377	-1.467	0.959264
Microglia	ATP8B4	MD	-0.999	1.51074	0.134786	-1.49549	0.959264
Microglia	BMF	MD	0.999	1.11183	0.0761331	1.77358	0.959264
Microglia	CCDC9B	MD	0.998697	0.181343	0.0270598	2.21065	0.959264
Microglia	CDAN1	MD	0.85128	0.426382	0.139984	1.47585	0.959264
Microglia	CEP152	MD	0.999	1.09922	0.143407	1.46322	0.959264
Microglia	CFAP161	MD	-0.998233	0.519456	0.0674724	-1.82851	0.959264
Microglia	CHRNA5	MD	-0.450319	0.273986	0.112981	-1.58494	0.959264
Microglia	CHST14	MD	0.999	NA	0.0120919	2.50945	0.959264
Microglia	CLK3	MD	0.691353	0.54714	0.10628	1.61514	0.959264
Microglia	DENND4A	MD	0.332398	0.193265	0.0910941	1.68965	0.959264
Microglia	DIS3L	MD	-0.985523	0.764256	0.127517	-1.52397	0.959264
Microglia	DMXL2	MD	0.998938	0.0989023	0.00364302	2.90752	0.959264
Microglia	DTWD1	MD	0.999	1.39561	0.0759799	1.7745	0.959264
Microglia	DUOX1	MD	-0.852059	0.382569	0.0904273	-1.69315	0.959264
Microglia	EIF2AK4	MD	-0.853707	2.93499	0.145142	-1.45691	0.959264
Microglia	FAM219B	MD	0.579289	0.232918	0.0429816	2.02389	0.959264
Microglia	FANCI	MD	0.805988	0.662151	0.130469	1.51226	0.959264
Microglia	FSD2	MD	-0.965798	NA	0.0604723	-1.87733	0.959264
Microglia	GANC	MD	0.999	NA	0.106533	1.61398	0.959264
Microglia	GLCE	MD	-0.999	0.405274	0.00847072	-2.63271	0.959264
Microglia	GLDN	MD	0.885629	0.612619	0.0328883	2.13344	0.959264
Microglia	GOLGA6L4	MD	0.999	NA	0.0866631	1.71327	0.959264
Microglia	GOLGA8M	MD	-0.725471	2.00176	0.163679	-1.3928	0.959264
Microglia	GOLGA8S	MD	0.999	0.588917	0.0696544	1.81415	0.959264
Microglia	HERC1	MD	0.959899	NA	0.0379206	2.07571	0.959264
Microglia	HERC2	MD	-0.999	0.502073	0.0552271	-1.91709	0.959264
Microglia	KNSTRN	MD	-0.999	0.501044	0.0500739	-1.95933	0.959264
Microglia	LACTB	MD	0.911667	NA	0.00915342	2.60627	0.959264
Microglia	LINC02256	MD	-0.742149	0.643435	0.158599	-1.4098	0.959264
Microglia	NEDD4	MD	0.855817	0.742364	0.125667	1.53142	0.959264
Microglia	NUSAP1	MD	0.999	NA	0.00325575	2.9425	0.959264
Microglia	PIAS1	MD	0.999	1.93939	0.109632	1.59985	0.959264
Microglia	PML	MD	-0.955302	0.834879	0.0104982	-2.55897	0.959264
Microglia	PTPN9	MD	0.971237	0.538781	0.0436583	2.01736	0.959264
Microglia	RAB11A	MD	0.946826	0.739638	0.11455	1.57807	0.959264
Microglia	REC114	MD	0.694556	0.424159	0.143505	1.46286	0.959264
Microglia	SLC24A1	MD	0.959679	0.658219	0.0242258	2.25353	0.959264
Microglia	SMAD3	MD	-0.726739	1.12337	0.0849719	-1.72254	0.959264
Microglia	SPG21	MD	-0.842943	NA	0.00179511	-3.12219	0.959264
Microglia	SPINT1	MD	0.999	NA	0.0055639	2.77243	0.959264
Microglia	SPRED1	MD	0.797717	0.292078	0.0137063	2.46487	0.959264
Microglia	STARD5	MD	0.891143	0.613418	0.0673585	1.82927	0.959264
Microglia	TIPIN	MD	0.666579	0.486365	0.0401157	2.05256	0.959264
Microglia	TLN2	MD	0.943176	NA	0.162135	1.39793	0.959264
Microglia	TLNRD1	MD	-0.999	NA	0.132081	-1.50594	0.959264
Microglia	TMED3	MD	-0.999	0.798792	0.0608027	-1.87493	0.959264
Microglia	TMEM87A	MD	0.999	0.435703	0.0248532	2.24368	0.959264
Microglia	TNFAIP8L3	MD	0.999	NA	0.0628775	1.86006	0.959264
Microglia	USP50	MD	-0.999	1.37461	0.119866	-1.55534	0.959264
Microglia	WHAMM	MD	-0.875828	NA	0.0998786	-1.64544	0.959264
Microglia	ZNF609	MD	0.967922	0.522373	0.0302738	2.16649	0.959264
Microglia	ZSCAN2	MD	-0.957532	0.406922	0.0874487	-1.70901	0.959264
Microglia	ZSCAN29	MD	0.999	NA	0.0701329	1.81105	0.959264
Microglia	AC069368.1	SZ	0.999	0.523342	0.104142	1.6251	0.959264
Microglia	AC090510.1	SZ	-0.999	0.747956	0.134598	-1.49621	0.959264
Microglia	AP4E1	SZ	-0.999	0.188946	0.0183478	-2.35852	0.959264
Microglia	APH1B	SZ	0.85736	0.952656	0.160032	1.40496	0.959264
Microglia	BCL2A1	SZ	0.724745	0.341853	0.0611732	1.87224	0.959264
Microglia	BNIP2	SZ	0.999	1.00222	0.0583373	1.89315	0.959264
Microglia	CCDC32	SZ	-0.785784	0.314287	0.0409669	-2.04387	0.959264
Microglia	CCDC9B	SZ	0.69613	0.308482	0.0678324	1.82612	0.959264
Microglia	CFAP161	SZ	-0.814633	0.412181	0.0387113	-2.06724	0.959264
Microglia	CLN6	SZ	-0.999	NA	0.00452709	-2.83889	0.959264
Microglia	CLPX	SZ	-0.999	NA	0.0553274	-1.9163	0.959264
Microglia	DET1	SZ	0.998401	0.4887	0.142793	1.46547	0.959264
Microglia	DUOXA1	SZ	0.949425	0.241926	0.00985587	2.58085	0.959264
Microglia	EXD1	SZ	0.942783	0.919204	0.0788342	1.75749	0.959264
Microglia	FAH	SZ	-0.996863	0.5655	0.0203389	-2.32004	0.959264
Microglia	FMN1	SZ	-0.640037	0.414799	0.0950574	-1.6693	0.959264
Microglia	FSD2	SZ	-0.999	0.581803	0.0358382	-2.09876	0.959264
Microglia	GLCE	SZ	0.998951	0.596135	0.0406139	2.04745	0.959264
Microglia	GLDN	SZ	0.999	0.414145	0.0361801	2.0949	0.959264
Microglia	GOLGA6L4	SZ	0.999	0.240259	0.0103073	2.56535	0.959264
Microglia	GOLGA8S	SZ	-0.999	0.856996	0.0265148	-2.21859	0.959264
Microglia	ICE2	SZ	-0.750489	0.471673	0.0672984	-1.82968	0.959264
Microglia	IL16	SZ	-0.68915	0.587479	0.165143	-1.38798	0.959264
Microglia	KATNBL1	SZ	0.726355	0.434653	0.054031	1.92659	0.959264
Microglia	LACTB	SZ	-0.70192	0.376127	0.0740859	-1.78608	0.959264
Microglia	LINC02345	SZ	-0.978031	2.44818	0.138382	-1.48184	0.959264
Microglia	MINDY2	SZ	-0.509998	0.231625	0.0886275	-1.70268	0.959264
Microglia	MTHFS	SZ	0.879832	0.235551	0.00488945	2.81423	0.959264
Microglia	MTMR10	SZ	-0.715172	0.562029	0.136119	-1.4904	0.959264
Microglia	NEDD4	SZ	0.954629	0.759476	0.126371	1.52857	0.959264
Microglia	PARP6	SZ	0.999	1.08549	0.130781	1.51103	0.959264
Microglia	PIGB	SZ	0.999	0.844522	0.0155162	2.4201	0.959264
Microglia	PIGBOS1	SZ	-0.923273	0.748575	0.158141	-1.41135	0.959264
Microglia	POLG	SZ	-0.999	0.877606	0.159263	-1.40756	0.959264
Microglia	RAB8B	SZ	-0.905911	0.753179	0.140378	-1.47438	0.959264
Microglia	RAD51	SZ	0.999	0.92118	0.147695	1.44772	0.959264
Microglia	RPAP1	SZ	-0.999	0.517507	0.148945	-1.44327	0.959264
Microglia	SPPL2A	SZ	0.999	1.96502	0.151927	1.43276	0.959264
Microglia	TLN2	SZ	-0.999	NA	0.113755	-1.58154	0.959264
Microglia	TTC23	SZ	-0.822756	0.928983	0.171915	-1.36608	0.959264
Microglia	UACA	SZ	0.83248	0.658488	0.126034	1.52993	0.959264
Microglia	VPS39	SZ	0.999	NA	0.0498236	1.96148	0.959264
Microglia	ZFYVE19	SZ	0.999	1.5089	0.0395791	2.05812	0.959264
Microglia	ZSCAN2	SZ	-0.999	1.01428	0.135878	-1.49132	0.959264
Microglia	ZSCAN29	SZ	0.833402	2.13904	0.093846	1.67545	0.959264
Microglia	AC009690.3	AD	0.999	NA	0.103596	1.62766	0.959264
Microglia	AC015712.1	AD	0.800816	0.519233	0.0995486	1.64705	0.959264
Microglia	AC027020.2	AD	0.862269	0.410114	0.0321611	2.1424	0.959264
Microglia	AC068875.1	AD	-0.999	0.730071	0.0179676	-2.36628	0.959264
Microglia	AC090825.1	AD	0.999	0.456261	0.0438207	2.0158	0.959264
Microglia	AC104041.1	AD	-0.999	0.755142	0.0971912	-1.65863	0.959264
Microglia	ADPGK	AD	-0.999	1.1614	0.142819	-1.46537	0.959264
Microglia	ANKDD1A	AD	0.684702	0.253734	0.0755669	1.77701	0.959264
Microglia	AQR	AD	0.998905	1.35876	0.164598	1.38977	0.959264
Microglia	BMF	AD	-0.999	1.88235	0.121571	-1.54821	0.959264
Microglia	C15orf39	AD	0.999	0.604666	0.149322	1.44193	0.959264
Microglia	CATSPER2	AD	0.999	NA	0.0486135	1.97197	0.959264
Microglia	CCDC32	AD	0.92121	0.359161	0.0363503	2.09299	0.959264
Microglia	CFAP161	AD	0.639118	0.412477	0.172728	1.36349	0.959264
Microglia	CHRNB4	AD	-0.999	NA	0.167594	-1.37998	0.959264
Microglia	CHST14	AD	-0.999	NA	0.0296353	-2.17493	0.959264
Microglia	CLK3	AD	0.97509	0.455831	0.106673	1.61333	0.959264
Microglia	CLPX	AD	-0.999	0.586959	0.0830021	-1.73353	0.959264
Microglia	DPH6	AD	-0.923687	0.5392	0.0589333	-1.88869	0.959264
Microglia	EDC3	AD	-0.722516	0.439136	0.158019	-1.41177	0.959264
Microglia	EXD1	AD	-0.698052	0.391832	0.151648	-1.43373	0.959264
Microglia	FAH	AD	0.999	0.948431	0.0593263	1.88577	0.959264
Microglia	FAM219B	AD	0.941982	0.311642	0.0158059	2.41337	0.959264
Microglia	FANCI	AD	-0.999	0.663237	0.0381319	-2.07343	0.959264
Microglia	FES	AD	-0.880462	0.69577	0.0502404	-1.95791	0.959264
Microglia	FMN1	AD	-0.964995	0.529695	0.00370577	-2.90218	0.959264
Microglia	GOLGA6L10	AD	0.999	1.00996	0.151835	1.43308	0.959264
Microglia	GOLGA8H	AD	0.783235	0.53446	0.076198	1.77319	0.959264
Microglia	IDH2	AD	-0.639412	0.456701	0.153002	-1.42901	0.959264
Microglia	INO80	AD	0.999	1.68878	0.102307	1.63377	0.959264
Microglia	IVD	AD	0.999	0.75895	0.0539453	1.92728	0.959264
Microglia	KNL1	AD	0.999	NA	0.115747	1.57288	0.959264
Microglia	LINC01580	AD	-0.999	0.761088	0.0935086	-1.67717	0.959264
Microglia	LINC02256	AD	0.789751	0.605356	0.111458	1.59167	0.959264
Microglia	LINS1	AD	0.753216	0.707523	0.1327	1.50354	0.959264
Microglia	LRRC28	AD	0.578009	0.375476	0.111586	1.5911	0.959264
Microglia	MAP2K5	AD	0.999	0.557094	0.069017	1.81831	0.959264
Microglia	MEF2A	AD	-0.687771	0.316813	0.040554	-2.04806	0.959264
Microglia	MGA	AD	0.800518	0.62901	0.14908	1.44279	0.959264
Microglia	MINAR1	AD	0.999	0.684129	0.105023	1.62097	0.959264
Microglia	NUSAP1	AD	-0.999	0.723064	0.0442633	-2.01159	0.959264
Microglia	PARP16	AD	-0.979333	0.941043	0.161898	-1.39872	0.959264
Microglia	PARP6	AD	0.999	NA	0.113957	1.58065	0.959264
Microglia	PIAS1	AD	-0.999	0.462424	0.151434	-1.43449	0.959264
Microglia	PLCB2	AD	0.999	0.837169	0.101528	1.63749	0.959264
Microglia	PML	AD	-0.913092	0.564708	0.0386463	-2.06793	0.959264
Microglia	PTPN9	AD	0.999	0.569971	0.152861	1.4295	0.959264
Microglia	RCCD1	AD	0.999	1.06136	0.0690346	1.81819	0.959264
Microglia	RNF111	AD	0.763598	0.249275	0.00351368	2.91881	0.959264
Microglia	SELENOS	AD	0.999	0.8078	0.0214863	2.29933	0.959264
Microglia	SIN3A	AD	-0.999	0.968619	0.139788	-1.47658	0.959264
Microglia	SMAD3	AD	-0.999	0.587123	0.0567676	-1.9051	0.959264
Microglia	SMAD6	AD	-0.744324	0.503363	0.134878	-1.49514	0.959264
Microglia	SNUPN	AD	-0.999	0.821362	0.0287115	-2.18742	0.959264
Microglia	SPRED1	AD	0.856462	0.660096	0.137035	1.48693	0.959264
Microglia	SQOR	AD	-0.753471	0.749338	0.140786	-1.47287	0.959264
Microglia	TBC1D2B	AD	0.999	0.768589	0.0147798	2.43773	0.959264
Microglia	TCF12	AD	-0.963464	NA	0.0383704	-2.07088	0.959264
Microglia	TLN2	AD	0.962042	0.796842	0.125151	1.53351	0.959264
Microglia	TUBGCP4	AD	-0.952436	0.876524	0.0881887	-1.70503	0.959264
Microglia	USP50	AD	0.998748	0.403675	0.170649	1.37012	0.959264
Microglia	ZNF609	AD	0.790454	0.751338	0.0925681	1.682	0.959264
Microglia	AC007611.1	MS	-0.999	1.69649	0.157387	-1.41391	0.959264
Microglia	AC009021.1	MS	0.876518	0.884376	0.146998	1.45022	0.959264
Microglia	AC009137.1	MS	0.999	NA	0.0589595	1.8885	0.959264
Microglia	AC025287.4	MS	0.999	1.00718	0.115048	1.5759	0.959264
Microglia	AC026458.2	MS	-0.999	1.49705	0.147583	-1.44812	0.959264
Microglia	AC026470.1	MS	0.98216	NA	0.146498	1.45201	0.959264
Microglia	AC040173.1	MS	-0.999	1.10746	0.133252	-1.5014	0.959264
Microglia	AC135050.3	MS	-0.999	NA	0.0679825	-1.82512	0.959264
Microglia	C16orf58	MS	0.881077	NA	0.0771154	1.76767	0.959264
Microglia	C16orf71	MS	-0.963949	NA	0.166896	-1.38225	0.959264
Microglia	CCDC102A	MS	0.649142	0.423766	0.138233	1.4824	0.959264
Microglia	CHD9	MS	-0.634543	0.336739	0.0497933	-1.96174	0.959264
Microglia	CORO1A	MS	0.999	0.550737	0.0581017	1.89493	0.959264
Microglia	EMC8	MS	0.999	0.726725	0.0258708	2.22815	0.959264
Microglia	ERCC4	MS	-0.999	0.550373	0.0806127	-1.74714	0.959264
Microglia	GLYR1	MS	0.999	2.66911	0.15845	1.4103	0.959264
Microglia	GSE1	MS	0.969216	0.374834	0.00905225	2.61007	0.959264
Microglia	KDM8	MS	-0.943051	2.04871	0.123783	-1.53909	0.959264
Microglia	LINC01229	MS	0.973167	1.18807	0.0690201	1.81829	0.959264
Microglia	LINC01290	MS	0.532566	0.192483	0.153975	1.42563	0.959264
Microglia	LINC02133	MS	-0.999	0.768229	0.126869	-1.52657	0.959264
Microglia	MBTPS1	MS	-0.6695	0.464262	0.150476	-1.43785	0.959264
Microglia	NOMO1	MS	-0.999	NA	0.100278	-1.64351	0.959264
Microglia	NPIPA2	MS	0.999	1.26486	0.0799598	1.75092	0.959264
Microglia	PLA2G15	MS	-0.752383	0.385424	0.077614	-1.7647	0.959264
Microglia	PPP4C	MS	0.999	1.53063	0.074678	1.78244	0.959264
Microglia	RBL2	MS	0.998904	0.810044	0.157273	1.4143	0.959264
Microglia	SIAH1	MS	-0.999	0.774385	0.116431	-1.56993	0.959264
Microglia	SLC7A6OS	MS	0.949695	0.818357	0.0869468	1.71173	0.959264
Microglia	TAOK2	MS	-0.999	NA	0.10296	-1.63067	0.959264
Microglia	USB1	MS	0.752676	0.468282	0.120223	1.55384	0.959264
Microglia	USP10	MS	0.999	0.615228	0.0207676	2.31218	0.959264
Microglia	USP7	MS	0.999	0.473508	0.0439124	2.01493	0.959264
Microglia	ZNF629	MS	-0.999	0.565248	0.0964188	-1.66247	0.959264
Microglia	ZNF821	MS	0.999	0.444522	0.0480194	1.9772	0.959264
Microglia	AC007493.1	PD	-0.999	1.0782	0.111339	-1.5922	0.959264
Microglia	AC009137.1	PD	-0.999	0.642354	0.101717	-1.63659	0.959264
Microglia	AC138894.1	PD	-0.999	0.249976	0.0250851	-2.24009	0.959264
Microglia	ADAT1	PD	-0.999	1.10187	0.149011	-1.44303	0.959264
Microglia	AMDHD2	PD	-0.999	0.579481	0.020473	-2.31756	0.959264
Microglia	APOBR	PD	0.999	0.422526	0.0670639	1.83125	0.959264
Microglia	AXIN1	PD	-0.995932	1.4904	0.0967124	-1.66101	0.959264
Microglia	C16orf87	PD	0.91913	NA	0.0232468	2.26935	0.959264
Microglia	CBFA2T3	PD	0.999	0.81626	0.15472	1.42306	0.959264
Microglia	CES2	PD	-0.855201	0.825144	0.167565	-1.38007	0.959264
Microglia	CFDP1	PD	0.999	0.750121	0.0465305	1.99055	0.959264
Microglia	CNOT1	PD	-0.999	0.893023	0.040759	-2.04597	0.959264
Microglia	COG8	PD	-0.999	NA	0.0311352	-2.15534	0.959264
Microglia	DHODH	PD	-0.999	0.963426	0.13091	-1.51052	0.959264
Microglia	EIF3CL	PD	0.997867	0.175487	0.019153	2.34254	0.959264
Microglia	FBRS	PD	-0.998732	0.297605	0.124175	-1.53748	0.959264
Microglia	LINC02133	PD	-0.750971	0.524891	0.145048	-1.45725	0.959264
Microglia	LINC02137	PD	0.930124	0.708955	0.0919762	1.68506	0.959264
Microglia	MEIOB	PD	0.999	0.307736	0.00190989	3.1039	0.959264
Microglia	MMP2	PD	-0.999	1.04859	0.0989027	-1.6502	0.959264
Microglia	NFATC2IP	PD	-0.999	2.332	0.10276	-1.63162	0.959264
Microglia	NPIPB12	PD	-0.874304	1.31462	0.13049	-1.51217	0.959264
Microglia	PDPK1	PD	0.958	0.279777	0.000724599	3.3801	0.959264
Microglia	PHKG2	PD	0.999	0.481179	0.0341572	2.11821	0.959264
Microglia	PRKCB	PD	-0.998806	0.450445	0.0885979	-1.70284	0.959264
Microglia	PRR14	PD	0.998563	0.508533	0.149621	1.44087	0.959264
Microglia	SHCBP1	PD	-0.938137	NA	0.0444866	-2.00948	0.959264
Microglia	SRRM2	PD	-0.64322	0.485814	0.168904	-1.37574	0.959264
Microglia	ST3GAL2	PD	-0.999	NA	0.0380886	-2.0739	0.959264
Microglia	SULT1A3	PD	0.652186	0.304332	0.0812542	1.74345	0.959264
Microglia	TMC5	PD	0.999	0.745395	0.0880668	1.70568	0.959264
Microglia	VAC14	PD	-0.999	NA	0.172723	-1.36351	0.959264
Microglia	Z69706.1	PD	-0.910473	NA	0.069345	-1.81617	0.959264
Microglia	ZNF319	PD	-0.878626	0.509392	0.134149	-1.49794	0.959264
Microglia	ZNF598	PD	0.999	NA	0.0236014	2.26356	0.959264
Microglia	ZNF785	PD	0.999	1.00957	0.0864598	1.71438	0.959264
Microglia	AC138969.1	BD	0.999	NA	0.141075	1.4718	0.959264
Microglia	ACSF3	BD	0.895975	1.61962	0.151599	1.43391	0.959264
Microglia	ADCY7	BD	-0.999	NA	0.141105	-1.47169	0.959264
Microglia	BANP	BD	0.999	1.3101	0.142752	1.46562	0.959264
Microglia	C16orf72	BD	0.999	NA	0.159774	1.40583	0.959264
Microglia	CNOT1	BD	0.999	0.695937	0.130979	1.51025	0.959264
Microglia	COG7	BD	0.900139	NA	0.119291	1.55776	0.959264
Microglia	CRNDE	BD	-0.999	NA	0.15515	-1.42157	0.959264
Microglia	DHODH	BD	-0.998503	0.603972	0.155412	-1.42067	0.959264
Microglia	DHX38	BD	0.999	0.438942	0.0909345	1.69049	0.959264
Microglia	GDPD3	BD	0.999	1.58677	0.0615177	1.86976	0.959264
Microglia	GGA2	BD	0.868669	0.382754	0.0433446	2.02037	0.959264
Microglia	HEATR3	BD	-0.999	0.79063	0.0442013	-2.01218	0.959264
Microglia	HPR	BD	-0.999	NA	0.0932728	-1.67838	0.959264
Microglia	IL4R	BD	0.999	0.88471	0.0602216	1.87917	0.959264
Microglia	IST1	BD	0.948038	0.292472	0.0869595	1.71166	0.959264
Microglia	LINC01572	BD	0.909812	0.436384	0.114223	1.57949	0.959264
Microglia	MARF1	BD	-0.999	0.517281	0.063783	-1.85369	0.959264
Microglia	MEAK7	BD	-0.978022	0.731194	0.104642	-1.62276	0.959264
Microglia	METTL22	BD	-0.999	1.5442	0.130848	-1.51077	0.959264
Microglia	MGRN1	BD	0.999	1.25858	0.104407	1.62385	0.959264
Microglia	MVP	BD	-0.684905	0.370462	0.075386	-1.77811	0.959264
Microglia	MYH11	BD	-0.999	0.533661	0.0520605	-1.94263	0.959264
Microglia	NPIPA1	BD	0.970794	0.507471	0.0355486	2.10205	0.959264
Microglia	NPIPB11	BD	-0.999	1.07913	0.114155	-1.57979	0.959264
Microglia	NPIPB12	BD	-0.926846	1.56969	0.0429888	-2.02382	0.959264
Microglia	NPIPB13	BD	-0.999	0.324636	0.0210758	-2.30662	0.959264
Microglia	NPRL3	BD	-0.776993	0.35409	0.166582	-1.38327	0.959264
Microglia	PDXDC1	BD	-0.872772	0.421013	0.0916859	-1.68657	0.959264
Microglia	PHKG2	BD	0.999	0.847051	0.134754	1.49562	0.959264
Microglia	PKD1L3	BD	0.874362	0.82617	0.124306	1.53695	0.959264
Microglia	SNX29	BD	0.867579	0.925562	0.17144	1.36759	0.959264
Microglia	SPG7	BD	0.998887	0.199217	0.0158138	2.41319	0.959264
Microglia	SULT1A3	BD	0.903159	0.744435	0.0805253	1.74765	0.959264
Microglia	TAOK2	BD	0.998872	0.252466	0.144217	1.46027	0.959264
Microglia	TXNL4B	BD	0.939608	1.11733	0.120473	1.55279	0.959264
Microglia	USP7	BD	-0.999	0.639746	0.0918935	-1.68549	0.959264
Microglia	VPS9D1	BD	-0.652208	0.273788	0.0665783	-1.83451	0.959264
Microglia	WDR59	BD	-0.999	1.85753	0.104776	-1.62213	0.959264
Microglia	ZDHHC7	BD	-0.999	0.475064	0.0378548	-2.07642	0.959264
Microglia	ZNF629	BD	0.999	0.528516	0.0969075	1.66003	0.959264
Microglia	ZNF778	BD	0.909716	1.27099	0.113075	1.58452	0.959264
Microglia	AC004233.3	MD	0.999	2.52529	0.0838534	1.72875	0.959264
Microglia	AC010542.2	MD	0.739171	2.20828	0.150099	1.43918	0.959264
Microglia	AC025287.4	MD	0.999	0.526023	0.0129316	2.48565	0.959264
Microglia	AC099489.1	MD	-0.999	NA	0.0123364	-2.50237	0.959264
Microglia	AC108134.3	MD	0.999	0.707223	0.0991736	1.64887	0.959264
Microglia	AC135050.3	MD	-0.983834	NA	0.0524218	-1.93965	0.959264
Microglia	AC138969.1	MD	0.84806	1.13561	0.0898655	1.69611	0.959264
Microglia	ACSM3	MD	-0.944103	0.81722	0.02418	-2.25426	0.959264
Microglia	ADGRG1	MD	-0.90063	0.652164	0.0657501	-1.84012	0.959264
Microglia	ALG1	MD	-0.999	0.463484	0.0240723	-2.25597	0.959264
Microglia	ANKRD11	MD	0.999	0.911857	0.0441834	2.01235	0.959264
Microglia	ANKS3	MD	-0.998546	NA	0.0728413	-1.79382	0.959264
Microglia	ARHGAP17	MD	-0.714592	0.494302	0.0887743	-1.7019	0.959264
Microglia	AXIN1	MD	0.967224	0.612867	0.103424	1.62848	0.959264
Microglia	BRD7	MD	0.912345	0.788778	0.0287402	2.18703	0.959264
Microglia	CA5A	MD	-0.999	0.771908	0.0504246	-1.95634	0.959264
Microglia	CES2	MD	0.705796	0.470179	0.129586	1.51574	0.959264
Microglia	CFDP1	MD	-0.937034	0.599282	0.0437491	-2.01649	0.959264
Microglia	CMIP	MD	-0.797198	0.556652	0.15062	-1.43735	0.959264
Microglia	COG8	MD	0.999	0.555799	0.0196169	2.3336	0.959264
Microglia	CORO1A	MD	0.950537	0.328158	0.0505216	1.95552	0.959264
Microglia	CYBA	MD	0.8582	0.504331	0.0945999	1.67162	0.959264
Microglia	CYLD	MD	-0.592664	0.341646	0.0965002	-1.66206	0.959264
Microglia	EEF2KMT	MD	-0.93677	0.447548	0.14854	-1.44471	0.959264
Microglia	EME2	MD	-0.999	NA	0.0302931	-2.16624	0.959264
Microglia	ERI2	MD	-0.961432	NA	0.0758171	-1.77549	0.959264
Microglia	FAM192A	MD	-0.782814	0.760485	0.101525	-1.6375	0.959264
Microglia	FBRS	MD	-0.950409	0.368167	0.0126916	-2.49231	0.959264
Microglia	FBXL8	MD	0.999	NA	0.0957606	1.66576	0.959264
Microglia	FBXO31	MD	-0.552977	0.304446	0.118748	-1.56005	0.959264
Microglia	GDPD3	MD	0.999	NA	0.0428057	2.0256	0.959264
Microglia	INO80E	MD	0.999	NA	0.0456582	1.99854	0.959264
Microglia	KAT8	MD	0.945822	NA	0.0430754	2.02298	0.959264
Microglia	LINC00922	MD	0.987797	0.596815	0.0384036	2.07052	0.959264
Microglia	LINC02133	MD	0.998823	0.16215	0.0346563	2.11235	0.959264
Microglia	LINC02176	MD	0.927915	0.78829	0.140389	1.47435	0.959264
Microglia	MC1R	MD	0.98697	0.864272	0.166832	1.38245	0.959264
Microglia	MGRN1	MD	0.999	0.307694	0.0506325	1.95458	0.959264
Microglia	MLYCD	MD	-0.999	0.582087	0.0380529	-2.07428	0.959264
Microglia	MOSMO	MD	-0.998856	0.353662	0.0643815	-1.84953	0.959264
Microglia	MTHFSD	MD	0.79951	0.465863	0.158791	1.40915	0.959264
Microglia	MYH11	MD	-0.986736	0.460687	0.0554458	-1.91537	0.959264
Microglia	NKD1	MD	0.634361	0.419111	0.138786	1.48033	0.959264
Microglia	NLRC5	MD	0.572097	0.395576	0.126909	1.5264	0.959264
Microglia	NPIPA1	MD	0.999	0.163846	0.000658789	3.40618	0.959264
Microglia	NPIPA2	MD	-0.999	0.717621	0.105218	-1.62007	0.959264
Microglia	NPIPA9	MD	-0.79157	0.514628	0.0131411	-2.47992	0.959264
Microglia	NPIPB12	MD	-0.936915	2.3983	0.0171238	-2.38404	0.959264
Microglia	PHKG2	MD	0.997174	0.624914	0.0691574	1.81739	0.959264
Microglia	PMFBP1	MD	0.999	1.66994	0.130661	1.5115	0.959264
Microglia	PMM2	MD	0.999	0.536302	0.0164489	2.3988	0.959264
Microglia	POLR3E	MD	0.712424	NA	0.164696	1.38945	0.959264
Microglia	PRKCB	MD	0.915521	0.264704	0.00467501	2.82861	0.959264
Microglia	PRR14	MD	0.999	NA	0.00475625	2.82309	0.959264
Microglia	RFWD3	MD	-0.936789	0.764632	0.0721839	-1.79796	0.959264
Microglia	RNF166	MD	0.60118	0.326966	0.0696279	1.81432	0.959264
Microglia	RRN3	MD	0.999	0.529786	0.0454307	2.00064	0.959264
Microglia	RSPRY1	MD	-0.854287	0.587867	0.0339939	-2.12014	0.959264
Microglia	SLX4	MD	0.999	2.71797	0.0494633	1.96458	0.959264
Microglia	SPG7	MD	0.952671	0.967874	0.0276884	2.20167	0.959264
Microglia	SULT1A3	MD	0.80309	0.237733	0.0147492	2.43848	0.959264
Microglia	TBX6	MD	-0.953558	NA	0.073562	-1.78933	0.959264
Microglia	TERF2	MD	-0.999	1.42449	0.0591912	-1.88677	0.959264
Microglia	TK2	MD	0.8825	1.84066	0.0479743	1.9776	0.959264
Microglia	TMC5	MD	-0.628705	0.413484	0.143715	-1.4621	0.959264
Microglia	TMEM159	MD	0.999	NA	0.0480056	1.97732	0.959264
Microglia	TMEM231	MD	0.89042	0.513949	0.120408	1.55306	0.959264
Microglia	TRAF7	MD	0.962316	NA	0.108828	1.60349	0.959264
Microglia	TRIM72	MD	-0.895268	NA	0.0847638	-1.72369	0.959264
Microglia	VAC14	MD	0.999	0.594225	0.00189386	3.10639	0.959264
Microglia	WDR59	MD	-0.877511	0.811797	0.104817	-1.62194	0.959264
Microglia	XPO6	MD	-0.999	3.27229	0.00148706	-3.1772	0.959264
Microglia	ZDHHC7	MD	-0.999	1.33389	0.0138863	-2.46019	0.959264
Microglia	AC005363.2	SZ	0.608689	0.736825	0.128285	1.5209	0.959264
Microglia	AC009163.6	SZ	0.71081	0.334553	0.0318618	2.14614	0.959264
Microglia	AC010542.3	SZ	0.938483	NA	0.0141685	2.45296	0.959264
Microglia	AC012322.1	SZ	0.7571	0.672928	0.172455	1.36436	0.959264
Microglia	AC025287.4	SZ	0.787998	0.281279	0.056866	1.90434	0.959264
Microglia	AC084064.1	SZ	0.999	NA	0.144853	1.45796	0.959264
Microglia	AC099511.1	SZ	-0.999	0.840439	0.0184278	-2.35691	0.959264
Microglia	AC116667.1	SZ	-0.999	0.538735	0.0994422	-1.64756	0.959264
Microglia	AC116667.2	SZ	-0.849308	0.613126	0.0968491	-1.66032	0.959264
Microglia	AC126696.3	SZ	0.886353	0.304637	0.0109175	2.54533	0.959264
Microglia	AC134312.4	SZ	0.999	0.481168	0.0313347	2.1528	0.959264
Microglia	ACSM3	SZ	-0.748264	0.9838	0.158346	-1.41066	0.959264
Microglia	ADCY7	SZ	-0.891333	0.656779	0.0541665	-1.9255	0.959264
Microglia	ANKRD11	SZ	0.677498	0.440585	0.0528995	1.93574	0.959264
Microglia	ANKS3	SZ	0.999	0.685498	0.0411372	2.04214	0.959264
Microglia	APOBR	SZ	-0.999	NA	0.0225495	-2.28098	0.959264
Microglia	ATXN2L	SZ	0.896326	NA	0.0369983	2.08578	0.959264
Microglia	BANP	SZ	-0.721346	0.429306	0.0193548	-2.33863	0.959264
Microglia	C16orf95	SZ	-0.806443	0.734565	0.13746	-1.48532	0.959264
Microglia	CLEC19A	SZ	0.703581	0.469894	0.0710876	1.80492	0.959264
Microglia	CLN3	SZ	-0.999	NA	0.0855628	-1.71928	0.959264
Microglia	CMIP	SZ	0.945893	0.885267	0.0453007	2.00185	0.959264
Microglia	COG4	SZ	0.933809	1.11775	0.0413008	2.0405	0.959264
Microglia	CRAMP1	SZ	0.72602	0.557243	0.161695	1.39939	0.959264
Microglia	CRNDE	SZ	0.998848	0.704891	0.126698	1.52725	0.959264
Microglia	CSNK2A2	SZ	0.999	0.810785	0.0906868	1.69179	0.959264
Microglia	CYBA	SZ	0.869412	0.530294	0.157509	1.4135	0.959264
Microglia	EMC8	SZ	0.795089	0.570965	0.0921017	1.68441	0.959264
Microglia	ERI2	SZ	-0.999	NA	0.134827	-1.49534	0.959264
Microglia	FAM234A	SZ	0.893736	1.75967	0.166117	1.38479	0.959264
Microglia	FTO	SZ	-0.999	NA	0.151891	-1.43289	0.959264
Microglia	GDPD3	SZ	0.999	1.45884	0.0836393	1.72995	0.959264
Microglia	GLG1	SZ	-0.841983	0.640408	0.126642	-1.52748	0.959264
Microglia	IL27	SZ	0.999	NA	0.144179	1.46041	0.959264
Microglia	INO80E	SZ	0.999	NA	0.115352	1.57459	0.959264
Microglia	JPT2	SZ	-0.834124	0.454661	0.0427991	-2.02567	0.959264
Microglia	LINC02133	SZ	-0.999	0.908823	0.0906086	-1.6922	0.959264
Microglia	LMF1	SZ	0.484587	0.388682	0.10591	1.61685	0.959264
Microglia	LPCAT2	SZ	0.784493	0.479586	0.0294735	2.1771	0.959264
Microglia	MAF	SZ	0.999	0.658632	0.0501389	1.95878	0.959264
Microglia	METTL9	SZ	-0.928008	1.71223	0.0111128	-2.53913	0.959264
Microglia	MOSMO	SZ	-0.999	0.411217	0.0409383	-2.04415	0.959264
Microglia	MSLN	SZ	-0.927062	1.02423	0.166503	-1.38353	0.959264
Microglia	MTHFSD	SZ	0.673767	0.402524	0.103987	1.62582	0.959264
Microglia	NOMO2	SZ	0.999	0.885094	0.0530523	1.93449	0.959264
Microglia	NPIPA2	SZ	-0.78879	0.586619	0.0736474	-1.7888	0.959264
Microglia	NPIPB2	SZ	0.999	0.42988	0.00894174	2.61427	0.959264
Microglia	NPIPB6	SZ	-0.888573	NA	0.0377406	-2.07766	0.959264
Microglia	NUBP1	SZ	0.55718	0.360841	0.158973	1.40853	0.959264
Microglia	NUP93	SZ	0.999	0.890804	0.122157	1.54578	0.959264
Microglia	PDXDC1	SZ	-0.999	0.604655	0.0129262	-2.4858	0.959264
Microglia	PKD1L3	SZ	0.903625	NA	0.0694924	1.8152	0.959264
Microglia	PLA2G15	SZ	-0.941627	0.208447	0.146796	-1.45094	0.959264
Microglia	PRKCB	SZ	0.999	0.709808	0.0885603	1.70304	0.959264
Microglia	PSKH1	SZ	-0.988401	NA	0.124662	-1.5355	0.959264
Microglia	RBL2	SZ	-0.773941	0.622202	0.153224	-1.42824	0.959264
Microglia	RNF166	SZ	0.692445	0.313677	0.0501605	1.95859	0.959264
Microglia	SETD6	SZ	-0.814427	0.328009	0.0785918	-1.75892	0.959264
Microglia	SF3B3	SZ	0.874526	0.596706	0.0577324	1.89772	0.959264
Microglia	SIAH1	SZ	-0.979996	0.842798	0.0147441	-2.43861	0.959264
Microglia	SPG7	SZ	0.995354	0.100934	0.00716823	2.68893	0.959264
Microglia	SULT1A3	SZ	0.899863	0.249228	0.138102	1.4829	0.959264
Microglia	TAF1C	SZ	-0.516192	0.285918	0.102205	-1.63426	0.959264
Microglia	TAOK2	SZ	0.999	0.397372	0.12477	1.53506	0.959264
Microglia	TMC5	SZ	-0.976484	0.527753	0.165101	-1.38812	0.959264
Microglia	TRADD	SZ	0.999	1.64629	0.168088	1.37837	0.959264
Microglia	UBN1	SZ	-0.987109	0.289675	0.00425892	-2.85832	0.959264
Microglia	UNKL	SZ	-0.891201	1.35325	0.0661968	-1.83709	0.959264
Microglia	USP7	SZ	-0.395328	0.269139	0.155051	-1.42191	0.959264
Microglia	WDR59	SZ	-0.999	0.549515	0.0433508	-2.02031	0.959264
Microglia	ZNF276	SZ	-0.999	0.936879	0.138596	-1.48104	0.959264
Microglia	ZNF778	SZ	0.999	0.649465	0.10843	1.60529	0.959264
Microglia	ABCC6	AD	0.999	0.890544	0.0253037	2.23673	0.959264
Microglia	AC009065.4	AD	0.790527	0.43544	0.109779	1.59919	0.959264
Microglia	AC099524.1	AD	-0.737113	0.461644	0.0345424	-2.11368	0.959264
Microglia	AC138969.1	AD	0.999	NA	0.00693819	2.6998	0.959264
Microglia	ACSM5	AD	-0.999	0.800151	0.0670043	-1.83165	0.959264
Microglia	ADAT1	AD	-0.999	0.716254	0.0416563	-2.03694	0.959264
Microglia	ADGRG1	AD	-0.975977	1.01471	0.151607	-1.43388	0.959264
Microglia	ADGRG5	AD	0.979527	1.29673	0.168093	1.37836	0.959264
Microglia	ATF7IP2	AD	-0.998904	0.384957	0.0690734	-1.81794	0.959264
Microglia	BCL7C	AD	-0.999	1.15213	0.143931	-1.46131	0.959264
Microglia	BFAR	AD	-0.777651	0.490961	0.166823	-1.38248	0.959264
Microglia	C16orf58	AD	0.999	NA	0.0116604	2.52226	0.959264
Microglia	C16orf72	AD	0.802763	0.940906	0.154732	1.42301	0.959264
Microglia	CCDC102A	AD	0.99701	1.01365	0.150456	1.43792	0.959264
Microglia	CENPBD1	AD	-0.578397	0.29133	0.0941828	-1.67373	0.959264
Microglia	CES2	AD	-0.999	NA	0.131674	-1.50754	0.959264
Microglia	CHD9	AD	-0.803152	0.37647	0.0247833	-2.24476	0.959264
Microglia	CKLF	AD	0.999	NA	0.133733	1.49954	0.959264
Microglia	CLCN7	AD	0.728021	0.552032	0.108916	1.60308	0.959264
Microglia	COG4	AD	0.766908	0.489258	0.0700266	1.81174	0.959264
Microglia	COG7	AD	0.999	NA	0.0612409	1.87175	0.959264
Microglia	COQ7	AD	0.999	0.948498	0.0278814	2.19895	0.959264
Microglia	CORO1A	AD	0.656786	0.454034	0.151252	1.43512	0.959264
Microglia	CORO7	AD	-0.999	0.45536	0.0132479	-2.47703	0.959264
Microglia	CPHXL	AD	-0.573982	0.529565	0.162936	-1.39526	0.959264
Microglia	CTF1	AD	-0.999	NA	0.171476	-1.36748	0.959264
Microglia	DNAJA3	AD	0.999	1.23565	0.0896954	1.69701	0.959264
Microglia	E2F4	AD	-0.999	1.40286	0.0960036	-1.66455	0.959264
Microglia	EEF2KMT	AD	-0.999	0.72884	0.130913	-1.51051	0.959264
Microglia	FANCA	AD	-0.713675	0.387782	0.0890375	-1.7005	0.959264
Microglia	FBRS	AD	-0.999	NA	0.00429918	-2.85533	0.959264
Microglia	GAN	AD	0.856978	0.7906	0.133898	1.49891	0.959264
Microglia	GDPD3	AD	0.999	NA	0.0571431	1.90221	0.959264
Microglia	GGA2	AD	0.999	0.973156	0.00646015	2.72346	0.959264
Microglia	HS3ST4	AD	0.88493	1.22951	0.120849	1.55122	0.959264
Microglia	INO80E	AD	0.999	NA	0.0561508	1.90986	0.959264
Microglia	ITGAD	AD	0.999	0.758637	0.0376667	2.07846	0.959264
Microglia	KAT8	AD	0.999	0.878995	0.0203509	2.31981	0.959264
Microglia	LCAT	AD	-0.999	0.649671	0.159219	-1.4077	0.959264
Microglia	LINC00922	AD	0.999	2.24255	0.0768595	1.76921	0.959264
Microglia	LMF1	AD	-0.938762	0.407647	0.0527674	-1.93682	0.959264
Microglia	LUC7L	AD	-0.999	0.634864	0.108441	-1.60524	0.959264
Microglia	MAFTRR	AD	-0.922717	0.294609	0.0272899	-2.20735	0.959264
Microglia	MARF1	AD	-0.999	0.336292	0.0211441	-2.3054	0.959264
Microglia	MYH11	AD	-0.999	NA	0.0172378	-2.3816	0.959264
Microglia	NFATC3	AD	-0.999	NA	0.15658	-1.41667	0.959264
Microglia	NPIPB12	AD	-0.956828	NA	0.0109348	-2.54478	0.959264
Microglia	NPIPB6	AD	0.851995	NA	0.165013	1.38841	0.959264
Microglia	OGFOD1	AD	0.962309	0.746669	0.00435741	2.85106	0.959264
Microglia	PHKG2	AD	0.999	NA	0.0122275	2.50551	0.959264
Microglia	PLA2G10	AD	0.936031	0.793404	0.00218498	3.06386	0.959264
Microglia	PRKCB	AD	0.999	0.323703	0.0135537	2.46888	0.959264
Microglia	PRR14	AD	0.999	0.469364	0.0226042	2.28006	0.959264
Microglia	PYCARD	AD	-0.945095	0.34693	0.0928907	-1.68034	0.959264
Microglia	RANBP10	AD	-0.894888	0.414831	0.0302811	-2.16639	0.959264
Microglia	SLC12A3	AD	0.930439	0.907381	0.120039	1.55461	0.959264
Microglia	SNAI3	AD	-0.868921	0.919674	0.0891769	-1.69976	0.959264
Microglia	SRRM2	AD	-0.9624	0.384182	0.0825374	-1.73615	0.959264
Microglia	ST3GAL2	AD	-0.999	0.889417	0.0422798	-2.03076	0.959264
Microglia	SULT1A3	AD	0.949461	0.190306	0.00991971	2.57862	0.959264
Microglia	THOC6	AD	-0.899025	0.552756	0.0365778	-2.09045	0.959264
Microglia	TIGD7	AD	0.977956	0.522998	0.0628118	1.86052	0.959264
Microglia	TRAF7	AD	-0.854915	1.45364	0.136424	-1.48924	0.959264
Microglia	VAC14	AD	-0.978671	NA	0.152544	-1.4306	0.959264
Microglia	VPS9D1	AD	-0.941785	0.0842523	0.000695513	-3.39134	0.959264
Microglia	ZNF267	AD	0.998891	0.171447	0.0420165	2.03336	0.959264
Microglia	ZNF319	AD	-0.681667	0.348872	0.0970707	-1.65922	0.959264
Microglia	ZNF598	AD	-0.997348	0.883409	0.0697168	-1.81375	0.959264
Microglia	ZNF689	AD	0.746621	0.707374	0.165632	1.38638	0.959264
Microglia	ZNF785	AD	0.999	1.19743	0.069319	1.81633	0.959264
Microglia	AC005332.6	MS	0.949146	1.72178	0.132268	1.50522	0.959264
Microglia	AC026254.2	MS	-0.999	1.17549	0.10572	-1.61773	0.959264
Microglia	AC087289.4	MS	-0.814598	0.910065	0.125474	-1.5322	0.959264
Microglia	ARHGAP27	MS	0.999	0.604257	0.131449	1.50841	0.959264
Microglia	ARMC7	MS	0.817403	0.504693	0.0841422	1.72714	0.959264
Microglia	ARRB2	MS	0.999	1.18732	0.0468796	1.98739	0.959264
Microglia	BPTF	MS	0.891489	0.654815	0.0493678	1.9654	0.959264
Microglia	CCDC200	MS	-0.999	NA	0.147053	-1.45002	0.959264
Microglia	CCDC47	MS	0.983343	NA	0.127242	1.52507	0.959264
Microglia	CCL8	MS	0.914919	1.01924	0.14706	1.45	0.959264
Microglia	CD300C	MS	0.999	0.965142	0.00585343	2.75588	0.959264
Microglia	CD300LB	MS	0.999	1.07487	0.134925	1.49496	0.959264
Microglia	CD68	MS	0.921431	1.24715	0.0242015	2.25391	0.959264
Microglia	CHMP6	MS	0.930247	0.326358	0.0124144	2.50014	0.959264
Microglia	CLDN7	MS	0.925599	1.17605	0.0955385	1.66688	0.959264
Microglia	CLEC10A	MS	0.779766	0.472066	0.117974	1.56334	0.959264
Microglia	CNTD1	MS	0.946728	0.688956	0.0719467	1.79946	0.959264
Microglia	CTDNEP1	MS	-0.852405	1.01466	0.11328	-1.58362	0.959264
Microglia	DDX5	MS	0.937563	NA	0.0980821	1.65422	0.959264
Microglia	DDX52	MS	-0.974259	2.04862	0.0743192	-1.78464	0.959264
Microglia	DHX58	MS	-0.999	0.908369	0.057722	-1.8978	0.959264
Microglia	DNAI2	MS	-0.999	0.741564	0.0784011	-1.76004	0.959264
Microglia	EPX	MS	-0.999	0.823277	0.0473675	-1.983	0.959264
Microglia	ERN1	MS	-0.999	NA	0.106002	-1.61643	0.959264
Microglia	EZH1	MS	0.750271	0.354539	0.0714677	1.80249	0.959264
Microglia	FGF11	MS	-0.908024	NA	0.088079	-1.70562	0.959264
Microglia	FLII	MS	0.884971	NA	0.0807132	1.74656	0.959264
Microglia	GRB2	MS	-0.999	0.784469	0.0170197	-2.38628	0.959264
Microglia	HSF5	MS	-0.995541	0.509475	0.130144	-1.51354	0.959264
Microglia	IKZF3	MS	0.999	0.433096	0.0784375	1.75982	0.959264
Microglia	KSR1	MS	0.999	1.10707	0.0576624	1.89826	0.959264
Microglia	LINC00671	MS	0.999	NA	0.0402427	2.05125	0.959264
Microglia	LINC02080	MS	0.99889	0.973332	0.130213	1.51326	0.959264
Microglia	METTL23	MS	0.910468	0.577474	0.0177083	2.37166	0.959264
Microglia	MFSD11	MS	-0.605228	0.526111	0.164922	-1.38871	0.959264
Microglia	MIF4GD	MS	-0.910636	0.414737	0.0153712	-2.42351	0.959264
Microglia	MINK1	MS	-0.999	NA	0.133451	-1.50063	0.959264
Microglia	MYO15B	MS	0.760369	0.690393	0.101931	1.63556	0.959264
Microglia	MYO18A	MS	-0.999	1.40574	0.126626	-1.52754	0.959264
Microglia	MYO19	MS	0.999	0.503657	0.110443	1.59621	0.959264
Microglia	NBR1	MS	0.998407	NA	0.0335343	2.12563	0.959264
Microglia	PAFAH1B1	MS	-0.999	0.91185	0.0750594	-1.7801	0.959264
Microglia	PLD2	MS	-0.987746	NA	0.0615002	-1.86988	0.959264
Microglia	PRKCA	MS	0.999	1.64203	0.154035	1.42542	0.959264
Microglia	PRR11	MS	0.998894	0.26971	0.0400063	2.05368	0.959264
Microglia	RHBDF2	MS	-0.865218	1.1035	0.0925026	-1.68234	0.959264
Microglia	RPA1	MS	-0.735773	0.502515	0.169047	-1.37527	0.959264
Microglia	SGSH	MS	0.717576	0.568656	0.165268	1.38757	0.959264
Microglia	SLC25A35	MS	0.891293	1.53505	0.129211	1.51722	0.959264
Microglia	SLC5A10	MS	-0.999	3.30538	0.172449	-1.36438	0.959264
Microglia	SLFN11	MS	-0.851376	0.476144	0.0656011	-1.84114	0.959264
Microglia	SLFN12L	MS	0.838338	0.853368	0.102816	1.63135	0.959264
Microglia	SMYD4	MS	0.999	0.646339	0.0342481	2.11714	0.959264
Microglia	TEPSIN	MS	-0.545619	0.531221	0.158733	-1.40935	0.959264
Microglia	TMEM256-PLSCR3	MS	0.912836	3.31637	0.0750998	1.77985	0.959264
Microglia	TP53	MS	-0.805946	0.884238	0.111864	-1.58987	0.959264
Microglia	USP6	MS	0.999	5.08969	0.115841	1.57247	0.959264
Microglia	VEZF1	MS	-0.999	1.09505	0.169261	-1.37458	0.959264
Microglia	WDR81	MS	-0.999	1.39012	0.12843	-1.52032	0.959264
Microglia	WIPI1	MS	-0.999	1.20972	0.0715733	-1.80182	0.959264
Microglia	WRAP53	MS	-0.962937	0.99495	0.122219	-1.54553	0.959264
Microglia	ZNF232	MS	0.999	1.58147	0.168853	1.3759	0.959264
Microglia	ZNF624	MS	0.860313	0.931447	0.135153	1.49408	0.959264
Microglia	ZNF830	MS	0.999	0.611106	0.0840305	1.72776	0.959264
Microglia	AC002091.1	PD	-0.999	0.737735	0.14258	-1.46625	0.959264
Microglia	AC005703.4	PD	-0.399875	0.269959	0.150983	-1.43607	0.959264
Microglia	AC015813.2	PD	0.943752	NA	0.0406156	2.04743	0.959264
Microglia	AC015912.3	PD	-0.999	0.588179	0.044427	-2.01004	0.959264
Microglia	AC037487.1	PD	0.761658	0.739891	0.169044	1.37528	0.959264
Microglia	AC087289.4	PD	-0.884994	NA	0.0235477	-2.26443	0.959264
Microglia	AC090282.1	PD	-0.999	1.68291	0.155583	-1.42009	0.959264
Microglia	AC091132.4	PD	0.596421	0.545701	0.117338	1.56604	0.959264
Microglia	AC129492.1	PD	-0.74696	0.459938	0.125173	-1.53342	0.959264
Microglia	ACOX1	PD	0.814093	0.6657	0.157286	1.41426	0.959264
Microglia	ARMC7	PD	0.670133	0.544133	0.16567	1.38625	0.959264
Microglia	BPTF	PD	-0.739942	0.550613	0.107913	-1.60764	0.959264
Microglia	CANT1	PD	-0.79882	0.6413	0.147011	-1.45017	0.959264
Microglia	CD300C	PD	0.619012	0.408218	0.142177	1.46773	0.959264
Microglia	CTC1	PD	-0.50357	0.355931	0.159826	-1.40566	0.959264
Microglia	CYTH1	PD	-0.975855	1.59995	0.0557828	-1.91273	0.959264
Microglia	DBF4B	PD	-0.96742	0.730759	0.0511738	-1.95002	0.959264
Microglia	DDX52	PD	-0.909226	1.41181	0.0732307	-1.79139	0.959264
Microglia	DNAI2	PD	-0.999	0.581584	0.00717925	-2.68841	0.959264
Microglia	DRG2	PD	0.999	0.657481	0.0824008	1.73692	0.959264
Microglia	ELP5	PD	-0.973623	1.36429	0.0691388	-1.81751	0.959264
Microglia	GAA	PD	-0.999	1.29425	0.144527	-1.45914	0.959264
Microglia	GGA3	PD	-0.787763	0.562317	0.0909455	-1.69043	0.959264
Microglia	GRB2	PD	-0.950617	0.784386	0.00731429	-2.68219	0.959264
Microglia	HDAC5	PD	0.824024	0.666487	0.0790583	1.75618	0.959264
Microglia	HS3ST3A1	PD	0.999	1.12976	0.14242	1.46684	0.959264
Microglia	LIG3	PD	-0.979554	1.38689	0.07428	-1.78488	0.959264
Microglia	LINC02076	PD	0.861056	NA	0.118827	1.55971	0.959264
Microglia	MED13	PD	0.999	0.455165	0.0674621	1.82858	0.959264
Microglia	MIF4GD	PD	-0.877073	0.636895	0.038084	-2.07395	0.959264
Microglia	MMD	PD	-0.999	NA	0.16032	-1.40399	0.959264
Microglia	MYO15B	PD	0.860904	0.517089	0.0282453	2.19386	0.959264
Microglia	NT5C	PD	0.890745	0.695768	0.00809991	2.64788	0.959264
Microglia	PAFAH1B1	PD	0.818037	0.937353	0.159477	1.40683	0.959264
Microglia	PFAS	PD	0.720273	0.574651	0.147723	1.44762	0.959264
Microglia	PGS1	PD	0.921079	0.513879	0.00821433	2.64313	0.959264
Microglia	RNF227	PD	-0.5569	0.46415	0.138338	-1.48201	0.959264
Microglia	SLC16A6	PD	0.883106	0.745215	0.0836512	1.72988	0.959264
Microglia	SLC4A1	PD	-0.89136	0.652876	0.136698	-1.4882	0.959264
Microglia	TMEM104	PD	-0.906252	0.903154	0.0394201	-2.05977	0.959264
Microglia	TMUB2	PD	-0.923728	0.823467	0.0391447	-2.06266	0.959264
Microglia	TRIM65	PD	0.675641	0.709654	0.140021	1.47571	0.959264
Microglia	TSEN54	PD	0.775155	0.571815	0.149242	1.44222	0.959264
Microglia	UNK	PD	0.88949	0.748936	0.0479101	1.97816	0.959264
Microglia	USP6	PD	0.999	2.14826	0.171096	1.36869	0.959264
Microglia	ABI3	BD	0.999	1.26473	0.0935415	1.677	0.959264
Microglia	AC005304.3	BD	-0.999	NA	0.133868	-1.49902	0.959264
Microglia	AC006449.6	BD	0.999	2.66713	0.0557241	1.91319	0.959264
Microglia	AC009283.1	BD	-0.999	0.917247	0.0617792	-1.86788	0.959264
Microglia	AC025048.4	BD	-0.999	NA	0.0983961	-1.65268	0.959264
Microglia	AC090282.1	BD	-0.999	1.10432	0.0320816	-2.14339	0.959264
Microglia	AC090844.2	BD	0.779533	0.675669	0.172275	1.36493	0.959264
Microglia	AC099850.2	BD	-0.999	NA	0.0377785	-2.07725	0.959264
Microglia	AC124319.1	BD	0.892305	0.928862	0.0778917	1.76305	0.959264
Microglia	AC127024.5	BD	-0.911666	NA	0.137357	-1.48571	0.959264
Microglia	ACOX1	BD	-0.999	0.540552	0.0946601	-1.67131	0.959264
Microglia	ACSF2	BD	-0.999	0.750916	0.0517878	-1.94489	0.959264
Microglia	ADPRM	BD	0.926411	NA	0.140357	1.47446	0.959264
Microglia	ARMC7	BD	-0.988789	1.00163	0.0172887	-2.38051	0.959264
Microglia	B4GALNT2	BD	0.909611	0.436684	0.10139	1.63815	0.959264
Microglia	C17orf64	BD	0.999	NA	0.0711403	1.80458	0.959264
Microglia	CALCOCO2	BD	0.96692	NA	0.17226	1.36498	0.959264
Microglia	CD300C	BD	-0.999	0.276199	0.0117817	-2.51862	0.959264
Microglia	CRLF3	BD	0.999	NA	0.172504	1.3642	0.959264
Microglia	CWC25	BD	0.999	NA	0.0226909	2.2786	0.959264
Microglia	DHX8	BD	0.998681	0.457637	0.0722805	1.79735	0.959264
Microglia	DNAI2	BD	0.999	1.12687	0.00903314	2.6108	0.959264
Microglia	DPH1	BD	-0.647362	0.446533	0.134814	-1.49539	0.959264
Microglia	DVL2	BD	-0.94431	1.16408	0.156625	-1.41651	0.959264
Microglia	ETV4	BD	0.999	NA	0.085558	1.71931	0.959264
Microglia	FBXL20	BD	-0.98631	0.289938	0.0729787	-1.79296	0.959264
Microglia	FBXO47	BD	0.999	NA	0.0633818	1.8565	0.959264
Microglia	FDXR	BD	-0.735791	0.331551	0.0590007	-1.88819	0.959264
Microglia	FOXK2	BD	-0.936716	1.2074	0.129308	-1.51684	0.959264
Microglia	FZD2	BD	0.839453	0.266877	0.0360235	2.09666	0.959264
Microglia	GALK1	BD	-0.998542	0.842741	0.110283	-1.59692	0.959264
Microglia	GEMIN4	BD	-0.85059	0.632636	0.0830325	-1.73336	0.959264
Microglia	GRB2	BD	0.959659	0.359973	0.0276721	2.2019	0.959264
Microglia	MBTD1	BD	-0.999	0.483808	0.0706245	-1.80788	0.959264
Microglia	MEIOC	BD	-0.999	0.501854	0.0588084	-1.88962	0.959264
Microglia	MIF4GD	BD	0.999	0.482426	0.046253	1.99308	0.959264
Microglia	MYO15B	BD	-0.964598	0.483599	0.0479407	-1.97789	0.959264
Microglia	MYO1C	BD	-0.956593	0.332867	0.015184	-2.42796	0.959264
Microglia	NDEL1	BD	0.926005	NA	0.0585204	1.89178	0.959264
Microglia	NOTUM	BD	-0.999	0.791277	0.106568	-1.61381	0.959264
Microglia	NT5C	BD	-0.999	0.396139	0.0125022	-2.49764	0.959264
Microglia	P4HB	BD	0.970788	0.96783	0.066431	1.8355	0.959264
Microglia	PITPNA	BD	0.784112	0.641389	0.145914	1.45412	0.959264
Microglia	PPM1D	BD	0.927894	NA	0.133951	1.4987	0.959264
Microglia	PYY	BD	0.999	NA	0.106697	1.61322	0.959264
Microglia	RNF135	BD	0.999	1.3149	0.136765	1.48795	0.959264
Microglia	SCARF1	BD	0.999	0.558929	0.0550387	1.91857	0.959264
Microglia	SERPINF1	BD	0.764962	0.622823	0.0637451	1.85396	0.959264
Microglia	SLC25A19	BD	0.942361	NA	0.021428	2.30036	0.959264
Microglia	SLC25A35	BD	0.872168	5.78124	0.048218	1.97544	0.959264
Microglia	SLC4A1	BD	0.999	0.774039	0.0270211	2.21121	0.959264
Microglia	SPATA20	BD	-0.67131	0.474121	0.156492	-1.41697	0.959264
Microglia	SRR	BD	-0.987095	2.35328	0.0477812	-1.97931	0.959264
Microglia	SYNRG	BD	0.816047	0.454926	0.101539	1.63744	0.959264
Microglia	TEFM	BD	-0.985909	NA	0.163216	-1.39434	0.959264
Microglia	TMEM102	BD	-0.899326	0.899388	0.0573793	-1.90041	0.959264
Microglia	TRIM65	BD	-0.937585	0.702114	0.0811558	-1.74402	0.959264
Microglia	TSPAN10	BD	0.856306	0.612919	0.0906574	1.69194	0.959264
Microglia	UNK	BD	-0.999	0.813462	0.167558	-1.38009	0.959264
Microglia	WRAP53	BD	-0.932806	1.36258	0.0517134	-1.94551	0.959264
Microglia	ABR	MD	-0.999	0.756303	0.053601	-1.93005	0.959264
Microglia	AC005224.1	MD	-0.876603	0.575329	0.129536	-1.51593	0.959264
Microglia	AC005702.1	MD	-0.852751	0.500311	0.0858867	-1.71751	0.959264
Microglia	AC005837.2	MD	0.735564	0.540034	0.103733	1.62702	0.959264
Microglia	AC005899.1	MD	-0.952098	0.537368	0.00637963	-2.7276	0.959264
Microglia	AC005899.6	MD	0.999	0.57757	0.0240551	2.25625	0.959264
Microglia	AC005920.1	MD	0.691231	0.531666	0.152564	1.43053	0.959264
Microglia	AC007923.4	MD	0.973218	1.54105	0.171339	1.36791	0.959264
Microglia	AC009283.1	MD	-0.969581	0.599125	0.103489	-1.62817	0.959264
Microglia	AC015813.2	MD	0.876091	0.523953	0.145548	1.45544	0.959264
Microglia	AC015908.2	MD	0.668557	0.455947	0.130814	1.5109	0.959264
Microglia	AC015908.3	MD	0.922395	0.388636	0.126846	1.52666	0.959264
Microglia	AC060766.6	MD	-0.975275	0.687747	0.00932413	-2.59994	0.959264
Microglia	AC090844.2	MD	0.781214	0.815352	0.156674	1.41635	0.959264
Microglia	AC099850.2	MD	-0.758785	0.402903	0.126828	-1.52673	0.959264
Microglia	AC127024.2	MD	0.999	NA	0.0893749	1.6987	0.959264
Microglia	AC127024.5	MD	-0.95269	NA	0.122514	-1.54431	0.959264
Microglia	ACACA	MD	0.854975	NA	0.0722267	1.79769	0.959264
Microglia	APPBP2	MD	-0.937516	0.53742	0.0014001	-3.19463	0.959264
Microglia	BLMH	MD	0.979709	NA	0.0296156	2.17519	0.959264
Microglia	BPTF	MD	-0.713853	0.21359	0.00109702	-3.26439	0.959264
Microglia	C17orf99	MD	-0.777054	0.7057	0.14876	-1.44392	0.959264
Microglia	CARD14	MD	-0.738267	0.586972	0.0993221	-1.64815	0.959264
Microglia	CCDC137	MD	0.643994	0.536359	0.172226	1.36509	0.959264
Microglia	CCDC47	MD	-0.660231	0.626991	0.147568	-1.44817	0.959264
Microglia	CCL3	MD	0.998713	1.12562	0.148381	1.44528	0.959264
Microglia	CD68	MD	-0.752828	0.512104	0.159901	-1.4054	0.959264
Microglia	CD7	MD	0.807564	0.511944	0.0290637	2.18262	0.959264
Microglia	CHMP6	MD	-0.714768	0.441176	0.100649	-1.64172	0.959264
Microglia	CLEC10A	MD	-0.532219	0.348394	0.161106	-1.40136	0.959264
Microglia	CYBC1	MD	0.90899	0.657306	0.126073	1.52977	0.959264
Microglia	DDX52	MD	0.998968	0.626231	0.0119158	2.51463	0.959264
Microglia	DHX8	MD	-0.999	1.67345	0.0899886	-1.69546	0.959264
Microglia	ELAC2	MD	-0.786635	0.622036	0.113007	-1.58482	0.959264
Microglia	EPX	MD	0.959626	0.464102	0.00709682	2.69227	0.959264
Microglia	EZH1	MD	0.999	NA	0.160111	1.4047	0.959264
Microglia	FBXO47	MD	-0.910875	NA	0.090794	-1.69122	0.959264
Microglia	GALK1	MD	-0.761357	0.752326	0.15098	-1.43608	0.959264
Microglia	GEMIN4	MD	-0.875612	NA	0.139672	-1.47702	0.959264
Microglia	HEATR6	MD	-0.999	NA	0.0313755	-2.15228	0.959264
Microglia	HS3ST3A1	MD	-0.998551	0.716836	0.150434	-1.438	0.959264
Microglia	HS3ST3B1	MD	-0.687393	0.457441	0.0542907	-1.92451	0.959264
Microglia	JMJD6	MD	-0.80625	0.502048	0.0745088	-1.78348	0.959264
Microglia	KIAA0100	MD	-0.971441	1.07657	0.0854605	-1.71985	0.959264
Microglia	LINC02001	MD	-0.83299	0.62346	0.166614	-1.38317	0.959264
Microglia	LLGL2	MD	-0.793464	0.72218	0.146065	-1.45357	0.959264
Microglia	METRNL	MD	-0.914586	0.82379	0.0796981	-1.75244	0.959264
Microglia	MLLT6	MD	0.793069	0.469718	0.0398168	2.05564	0.959264
Microglia	MYH13	MD	-0.999	0.601629	0.0880355	-1.70585	0.959264
Microglia	MYO18A	MD	-0.999	0.43511	0.0337145	-2.12347	0.959264
Microglia	MYOCD	MD	-0.692206	0.76875	0.164165	-1.3912	0.959264
Microglia	PIGW	MD	0.999	NA	0.0961939	1.66359	0.959264
Microglia	PIPOX	MD	-0.947257	1.14261	0.0731408	-1.79195	0.959264
Microglia	PRPF8	MD	-0.747224	0.661473	0.0810823	-1.74444	0.959264
Microglia	PRR11	MD	0.999	NA	0.0187217	2.35103	0.959264
Microglia	RECQL5	MD	-0.989227	0.565131	0.0260227	-2.22587	0.959264
Microglia	RNASEK	MD	-0.999	0.958672	0.0222766	-2.28562	0.959264
Microglia	RNFT1	MD	-0.999	NA	0.0146032	-2.44207	0.959264
Microglia	RNFT1-DT	MD	-0.999	NA	0.0738965	-1.78725	0.959264
Microglia	SERPINF1	MD	-0.791323	0.34727	0.0196094	-2.33374	0.959264
Microglia	SERPINF2	MD	-0.879363	0.215316	0.0198263	-2.32962	0.959264
Microglia	SKAP1	MD	0.999	1.34194	0.0853236	1.7206	0.959264
Microglia	SLC25A19	MD	0.829597	0.416831	0.0469146	1.98707	0.959264
Microglia	SLC5A10	MD	-0.999	NA	0.161817	-1.39899	0.959264
Microglia	SNX11	MD	-0.942583	0.584619	0.0941887	-1.6737	0.959264
Microglia	SPATA20	MD	-0.59136	0.36587	0.102589	-1.63243	0.959264
Microglia	SRR	MD	-0.999	3.43651	0.0683268	-1.82285	0.959264
Microglia	STXBP4	MD	0.999	NA	0.0256279	2.2318	0.959264
Microglia	SUPT6H	MD	-0.924369	NA	0.164623	-1.38969	0.959264
Microglia	TBX21	MD	-0.999	1.22936	0.106572	-1.6138	0.959264
Microglia	TEX14	MD	0.872231	0.870977	0.102547	1.63263	0.959264
Microglia	TMEM102	MD	-0.731981	0.374386	0.0634569	-1.85598	0.959264
Microglia	TNFRSF13B	MD	-0.900516	NA	0.161982	-1.39844	0.959264
Microglia	TRIM25	MD	-0.84075	0.435936	0.079176	-1.75549	0.959264
Microglia	UBE2G1	MD	0.999	1.78018	0.0243543	2.25149	0.959264
Microglia	UBE2O	MD	0.911843	0.630398	0.045138	2.00337	0.959264
Microglia	USP32	MD	-0.712881	3.14864	0.160413	-1.40369	0.959264
Microglia	VPS53	MD	-0.475547	0.371273	0.121642	-1.54792	0.959264
Microglia	WSB1	MD	0.999	NA	0.162502	1.39671	0.959264
Microglia	ZNF652	MD	0.999	0.232715	0.00161596	3.15301	0.959264
Microglia	ZNF830	MD	-0.999	0.358959	0.0089272	-2.61483	0.959264
Microglia	ZSWIM7	MD	-0.828786	0.857618	0.109899	-1.59865	0.959264
Microglia	ABCC3	SZ	-0.499493	0.321852	0.133373	-1.50093	0.959264
Microglia	ABHD15	SZ	-0.906627	NA	0.13638	-1.48941	0.959264
Microglia	ABI3	SZ	0.999	0.416816	0.0516672	1.9459	0.959264
Microglia	AC005304.3	SZ	-0.987119	0.395433	0.0265302	-2.21836	0.959264
Microglia	AC005899.6	SZ	0.999	0.531287	0.0217594	2.29454	0.959264
Microglia	AC006449.6	SZ	-0.999	0.609709	0.127472	-1.52415	0.959264
Microglia	AC009283.1	SZ	-0.999	NA	0.0645152	-1.8486	0.959264
Microglia	AC015813.2	SZ	-0.421517	0.421384	0.112525	-1.58694	0.959264
Microglia	AC091132.4	SZ	-0.999	NA	0.0100227	-2.57505	0.959264
Microglia	AC099850.2	SZ	-0.969119	0.916732	0.085347	-1.72047	0.959264
Microglia	AC118754.1	SZ	0.57701	0.38178	0.0799341	1.75107	0.959264
Microglia	AC127024.2	SZ	0.999	NA	0.138013	1.48323	0.959264
Microglia	AC127024.5	SZ	-0.999	NA	0.0927243	-1.6812	0.959264
Microglia	AC129492.1	SZ	0.446808	0.537889	0.144207	1.4603	0.959264
Microglia	AC138207.5	SZ	-0.999	NA	0.122323	-1.5451	0.959264
Microglia	AC144836.1	SZ	0.681918	0.510242	0.151618	1.43384	0.959264
Microglia	AC145207.5	SZ	0.731725	0.684567	0.123312	1.54102	0.959264
Microglia	ACAP1	SZ	0.999	NA	0.029777	2.17304	0.959264
Microglia	ACOX1	SZ	-0.999	0.581664	0.00702495	-2.69566	0.959264
Microglia	APPBP2	SZ	-0.85311	0.469945	0.0390089	-2.06409	0.959264
Microglia	ARMC7	SZ	-0.940022	0.428689	0.0612261	-1.87186	0.959264
Microglia	ARRB2	SZ	-0.578845	0.273163	0.0695842	-1.81461	0.959264
Microglia	B4GALNT2	SZ	0.799507	0.307819	0.00737562	2.67939	0.959264
Microglia	BLMH	SZ	0.962498	NA	0.0962033	1.66355	0.959264
Microglia	BPTF	SZ	-0.850781	0.42859	0.0293977	-2.17811	0.959264
Microglia	C17orf99	SZ	-0.939593	0.777608	0.0316758	-2.14848	0.959264
Microglia	CCDC47	SZ	0.999	NA	0.0642634	1.85035	0.959264
Microglia	CD300C	SZ	-0.999	0.608351	0.0127273	-2.49131	0.959264
Microglia	CD68	SZ	0.999	0.997662	0.13357	1.50017	0.959264
Microglia	CDK12	SZ	0.999	NA	0.0126854	2.49248	0.959264
Microglia	CHAD	SZ	-0.999	0.356547	0.0108783	-2.54658	0.959264
Microglia	CLDN7	SZ	0.999	1.0892	0.105367	1.61937	0.959264
Microglia	CXCL16	SZ	0.659357	0.750943	0.108184	1.60641	0.959264
Microglia	DDX5	SZ	0.930797	NA	0.0280106	2.19714	0.959264
Microglia	DHRS13	SZ	-0.888161	NA	0.160991	-1.40175	0.959264
Microglia	DHRS7B	SZ	-0.996973	0.354665	0.114678	-1.57751	0.959264
Microglia	DNAI2	SZ	0.999	NA	0.0309235	2.15806	0.959264
Microglia	ERN1	SZ	-0.999	NA	0.0607957	-1.87498	0.959264
Microglia	EZH1	SZ	0.999	NA	0.0999482	1.6451	0.959264
Microglia	FAM104A	SZ	-0.959033	NA	0.00814985	-2.6458	0.959264
Microglia	FBXL20	SZ	-0.999	NA	0.1151	-1.57568	0.959264
Microglia	FMNL1	SZ	-0.999	1.10565	0.136633	-1.48845	0.959264
Microglia	FZD2	SZ	-0.999	0.571528	0.0222425	-2.2862	0.959264
Microglia	GALK1	SZ	-0.999	NA	0.0129175	-2.48603	0.959264
Microglia	GEMIN4	SZ	-0.907573	0.773796	0.0568185	-1.9047	0.959264
Microglia	GGNBP2	SZ	-0.999	NA	0.116941	-1.56774	0.959264
Microglia	GID4	SZ	-0.999	1.7001	0.0122238	-2.50562	0.959264
Microglia	GPATCH8	SZ	-0.848375	0.895659	0.106541	-1.61394	0.959264
Microglia	GRAP	SZ	0.964729	NA	0.125578	1.53178	0.959264
Microglia	GRB2	SZ	0.868659	0.54199	0.0849602	1.7226	0.959264
Microglia	INCA1	SZ	-0.745523	0.73107	0.144355	-1.45977	0.959264
Microglia	KAT7	SZ	0.78456	0.417697	0.0407529	2.04603	0.959264
Microglia	LRRC75A	SZ	-0.946597	1.3445	0.136221	-1.49001	0.959264
Microglia	MAFG	SZ	-0.946762	2.75007	0.148389	-1.44524	0.959264
Microglia	MED11	SZ	-0.628374	0.374362	0.160096	-1.40475	0.959264
Microglia	MEIOC	SZ	-0.983251	0.485859	0.125598	-1.5317	0.959264
Microglia	METTL23	SZ	-0.631565	0.448072	0.153212	-1.42828	0.959264
Microglia	MIF4GD	SZ	0.976738	0.573579	0.0193035	2.33962	0.959264
Microglia	MILR1	SZ	0.999	0.365634	0.0732058	1.79155	0.959264
Microglia	MLLT6	SZ	0.725816	0.594795	0.107898	1.60771	0.959264
Microglia	MYH13	SZ	-0.999	0.728281	0.0778077	-1.76355	0.959264
Microglia	MYO15B	SZ	-0.966488	0.401674	0.0626107	-1.86195	0.959264
Microglia	NEURL4	SZ	0.849089	0.759052	0.121986	1.54649	0.959264
Microglia	NMT1	SZ	0.999	NA	0.00880644	2.61948	0.959264
Microglia	NPLOC4	SZ	-0.755044	0.400138	0.0500677	-1.95939	0.959264
Microglia	NT5C	SZ	-0.953942	0.405337	0.0273483	-2.20651	0.959264
Microglia	NUP85	SZ	-0.685937	0.411427	0.13297	-1.50249	0.959264
Microglia	NUP88	SZ	-0.805451	0.383629	0.0181899	-2.36173	0.959264
Microglia	NXN	SZ	0.658265	0.580399	0.169277	1.37453	0.959264
Microglia	P2RX1	SZ	0.969971	0.493587	0.0503415	1.95705	0.959264
Microglia	PFAS	SZ	0.778418	0.714798	0.141988	1.46843	0.959264
Microglia	PITPNA	SZ	0.950835	0.231715	0.000364077	3.56484	0.959264
Microglia	PLXDC1	SZ	0.986027	0.880917	0.141457	1.47039	0.959264
Microglia	PRKCA	SZ	-0.999	0.362447	0.0869751	-1.71157	0.959264
Microglia	PRPSAP1	SZ	0.622179	0.336716	0.085944	1.71719	0.959264
Microglia	RNF135	SZ	0.999	2.22417	0.165833	1.38572	0.959264
Microglia	RPA1	SZ	-0.567056	0.459224	0.145034	-1.4573	0.959264
Microglia	RUNDC1	SZ	-0.999	0.993823	0.0477522	-1.97957	0.959264
Microglia	SCARF1	SZ	0.629964	0.405721	0.101214	1.639	0.959264
Microglia	SLC25A19	SZ	0.927366	0.827332	0.011462	2.52829	0.959264
Microglia	SLC43A2	SZ	0.300811	0.333835	0.12149	1.54855	0.959264
Microglia	SLFN13	SZ	-0.999	1.00209	0.0188323	-2.34883	0.959264
Microglia	SMCR8	SZ	0.999	1.33706	0.00269252	3.00082	0.959264
Microglia	SNHG25	SZ	-0.999	1.36059	0.0856428	-1.71884	0.959264
Microglia	SPATA20	SZ	-0.998873	0.138451	0.00958744	-2.59036	0.959264
Microglia	SPHK1	SZ	0.862813	0.469166	0.0285173	2.1901	0.959264
Microglia	SREBF1	SZ	-0.999	0.249709	0.0178989	-2.3677	0.959264
Microglia	SRR	SZ	-0.998894	0.833342	0.167548	-1.38013	0.959264
Microglia	SSH2	SZ	0.897556	NA	0.15788	1.41224	0.959264
Microglia	STXBP4	SZ	0.999	0.626195	0.0147458	2.43856	0.959264
Microglia	TAC4	SZ	0.999	0.858993	0.0788495	1.7574	0.959264
Microglia	TANC2	SZ	0.999	0.643092	0.129634	1.51555	0.959264
Microglia	TEFM	SZ	-0.974317	NA	0.110503	-1.59594	0.959264
Microglia	TM4SF5	SZ	-0.999	0.308361	0.0134761	-2.47093	0.959264
Microglia	TMEM102	SZ	-0.73231	0.563139	0.0479566	-1.97775	0.959264
Microglia	TMEM104	SZ	0.999	1.07195	0.121336	1.54919	0.959264
Microglia	TMEM106A	SZ	0.999	NA	0.00694397	2.69952	0.959264
Microglia	TMEM220	SZ	-0.999	0.796885	0.0452433	-2.00239	0.959264
Microglia	TMEM256-PLSCR3	SZ	0.921365	1.42381	0.13679	1.48785	0.959264
Microglia	TRIM16	SZ	0.638807	0.474275	0.154228	1.42476	0.959264
Microglia	UBALD2	SZ	-0.666991	0.457713	0.0993248	-1.64814	0.959264
Microglia	USP36	SZ	-0.403871	0.370371	0.146814	-1.45088	0.959264
Microglia	USP6	SZ	0.998432	0.225396	0.0498567	1.96119	0.959264
Microglia	VMO1	SZ	0.639415	0.368601	0.107036	1.61166	0.959264
Microglia	VPS53	SZ	-0.591737	0.247158	0.0274359	-2.20526	0.959264
Microglia	WRAP53	SZ	-0.999	0.825821	0.0536782	-1.92942	0.959264
Microglia	ZMYND15	SZ	-0.83129	0.439511	0.0534662	-1.93114	0.959264
Microglia	ZNF286B	SZ	0.803482	0.686476	0.140983	1.47214	0.959264
Microglia	ZSWIM7	SZ	0.752181	1.24052	0.167454	1.38043	0.959264
Microglia	ABCC3	AD	0.578854	0.392439	0.126576	1.52774	0.959264
Microglia	ABR	AD	-0.88552	0.71301	0.0568397	-1.90454	0.959264
Microglia	AC005304.3	AD	0.999	0.794378	0.0359243	2.09778	0.959264
Microglia	AC005702.1	AD	0.999	NA	0.0574642	1.89976	0.959264
Microglia	AC005837.2	AD	0.883696	0.83654	0.131089	1.50982	0.959264
Microglia	AC005899.5	AD	-0.999	1.87826	0.0486166	-1.97194	0.959264
Microglia	AC007923.4	AD	0.941705	0.935046	0.08087	1.74566	0.959264
Microglia	AC015813.2	AD	0.567494	0.443512	0.0929673	1.67995	0.959264
Microglia	AC037487.1	AD	-0.812586	0.712055	0.120619	-1.55218	0.959264
Microglia	AC090844.2	AD	-0.902844	0.82046	0.0958896	-1.66512	0.959264
Microglia	AC116407.2	AD	0.889805	1.31064	0.131212	1.50934	0.959264
Microglia	AC124319.1	AD	-0.999	1.04206	0.130136	-1.51357	0.959264
Microglia	ACACA	AD	0.875546	NA	0.119495	1.5569	0.959264
Microglia	ACLY	AD	0.999	1.35633	0.0589175	1.88881	0.959264
Microglia	ADPRM	AD	0.916177	0.751589	0.0500385	1.95963	0.959264
Microglia	ALOX15B	AD	0.999	NA	0.149603	1.44094	0.959264
Microglia	ARRB2	AD	-0.702795	0.453057	0.131464	-1.50835	0.959264
Microglia	AURKB	AD	0.928791	0.691935	0.0458747	1.99654	0.959264
Microglia	BRCA1	AD	-0.999	1.11085	0.11894	-1.55924	0.959264
Microglia	CARD14	AD	0.716276	0.534122	0.152019	1.43244	0.959264
Microglia	CCDC47	AD	0.968385	0.258904	0.0456872	1.99827	0.959264
Microglia	CCL3	AD	0.999	NA	0.167395	1.38062	0.959264
Microglia	CCL4L2	AD	0.997634	2.42779	0.166631	1.38311	0.959264
Microglia	CCT6B	AD	-0.999	2.62563	0.111354	-1.59213	0.959264
Microglia	CDK12	AD	-0.808599	0.357512	0.0461668	-1.99387	0.959264
Microglia	CHAD	AD	0.999	0.549989	0.0651387	1.84431	0.959264
Microglia	DHX8	AD	0.914861	0.851828	0.147663	1.44783	0.959264
Microglia	DNAI2	AD	-0.977917	1.09147	0.052701	-1.93736	0.959264
Microglia	ELAC2	AD	0.999	1.44563	0.0818668	1.73996	0.959264
Microglia	ENGASE	AD	0.999	0.521786	0.0218942	2.2922	0.959264
Microglia	ERN1	AD	-0.999	3.20955	0.0744248	-1.78399	0.959264
Microglia	EVI2A	AD	-0.999	0.682351	0.0990981	-1.64924	0.959264
Microglia	FAM117A	AD	0.999	0.384741	0.00609597	2.74257	0.959264
Microglia	FGF11	AD	0.999	1.62141	0.171542	1.36726	0.959264
Microglia	GEMIN4	AD	0.906763	0.451608	0.0393561	2.06044	0.959264
Microglia	GHDC	AD	-0.999	1.47337	0.151824	-1.43312	0.959264
Microglia	GRAPL	AD	0.999	1.15848	0.0641251	1.85131	0.959264
Microglia	GRN	AD	0.906317	0.550417	0.0538053	1.9284	0.959264
Microglia	KCNJ2	AD	0.999	1.3941	0.158408	1.41045	0.959264
Microglia	KDM6B	AD	0.79843	0.996332	0.113162	1.58414	0.959264
Microglia	KIAA0100	AD	-0.999	NA	0.0439359	-2.0147	0.959264
Microglia	KIAA0753	AD	0.779983	0.464588	0.126374	1.52856	0.959264
Microglia	LINC00671	AD	0.906607	0.941361	0.0719157	1.79965	0.959264
Microglia	LINC01483	AD	0.999	NA	0.0164778	2.39816	0.959264
Microglia	LINC02001	AD	0.999	0.978972	0.140419	1.47423	0.959264
Microglia	LINC02076	AD	0.802252	NA	0.0600612	1.88034	0.959264
Microglia	LRRC37B	AD	-0.956835	NA	0.110732	-1.59491	0.959264
Microglia	MEIOC	AD	-0.842535	0.367609	0.153748	-1.42642	0.959264
Microglia	MIF4GD	AD	-0.917254	0.638369	0.053209	-1.93322	0.959264
Microglia	MINK1	AD	0.999	0.412063	0.00406215	2.87329	0.959264
Microglia	MIS12	AD	0.899315	1.01951	0.115241	1.57507	0.959264
Microglia	MRPL45	AD	-0.791869	0.524502	0.0807285	-1.74647	0.959264
Microglia	MYO18A	AD	-0.999	0.470902	0.0728235	-1.79394	0.959264
Microglia	MYO1C	AD	0.737978	0.308552	0.0179195	2.36728	0.959264
Microglia	NAT9	AD	0.956833	NA	0.0124683	2.49861	0.959264
Microglia	NOTUM	AD	0.932294	0.462917	0.146198	1.45309	0.959264
Microglia	NUP88	AD	-0.635883	0.393796	0.125454	-1.53228	0.959264
Microglia	PGS1	AD	-0.69395	0.421574	0.127452	-1.52423	0.959264
Microglia	PIGW	AD	0.999	1.76903	0.0642325	1.85056	0.959264
Microglia	PIPOX	AD	-0.986476	NA	0.120296	-1.55353	0.959264
Microglia	PITPNA	AD	0.388236	0.494946	0.060761	1.87523	0.959264
Microglia	PLD2	AD	0.785471	0.392249	0.106531	1.61398	0.959264
Microglia	PPM1D	AD	0.895192	0.922471	0.0859852	1.71697	0.959264
Microglia	RABEP1	AD	0.95763	0.21094	0.000898819	3.32042	0.959264
Microglia	RETREG3	AD	0.983176	2.11635	0.158616	1.40974	0.959264
Microglia	SCARF1	AD	-0.803846	0.603017	0.104504	-1.6234	0.959264
Microglia	SCIMP	AD	0.998893	0.138203	0.0608841	1.87434	0.959264
Microglia	SLC39A11	AD	-0.999	1.09934	0.0246373	-2.24704	0.959264
Microglia	SLFN11	AD	0.947887	0.770047	0.0901167	1.69478	0.959264
Microglia	SMARCD2	AD	-0.500149	0.406793	0.145501	-1.45561	0.959264
Microglia	SRR	AD	0.895275	NA	0.102029	1.63509	0.959264
Microglia	SSH2	AD	0.980376	NA	0.100422	1.64281	0.959264
Microglia	STAT5B	AD	0.999	0.679198	0.0975605	1.6568	0.959264
Microglia	STRADA	AD	-0.999	1.48531	0.0983806	-1.65276	0.959264
Microglia	SUZ12	AD	0.92506	1.551	0.0439989	2.0141	0.959264
Microglia	SYNRG	AD	-0.999	NA	0.100629	-1.64181	0.959264
Microglia	TADA2A	AD	-0.943597	NA	0.0354912	-2.10271	0.959264
Microglia	TRIM16	AD	-0.953688	NA	0.046781	-1.98828	0.959264
Microglia	TSPAN10	AD	-0.783863	0.565472	0.106497	-1.61414	0.959264
Microglia	UBALD2	AD	-0.9115	1.45878	0.11661	-1.56916	0.959264
Microglia	ULK2	AD	-0.999	NA	0.161792	-1.39907	0.959264
Microglia	USP6	AD	-0.849217	0.263099	0.0325399	-2.13772	0.959264
Microglia	WSB1	AD	-0.999	NA	0.137521	-1.48509	0.959264
Microglia	XAF1	AD	-0.96016	0.632211	0.144096	-1.46071	0.959264
Microglia	ZNF232	AD	-0.993628	0.211526	0.0014935	-3.17594	0.959264
Microglia	ZNF385C	AD	-0.999	1.20873	0.0226759	-2.27885	0.959264
Microglia	ZNF652	AD	0.999	0.591122	0.0255772	2.23257	0.959264
Microglia	ZSWIM7	AD	-0.740632	0.629755	0.0980279	-1.65449	0.959264
Microglia	AC068473.1	MS	-0.871972	0.620509	0.147416	-1.44872	0.959264
Microglia	ATP8B1	MS	0.80436	0.420575	0.0576778	1.89814	0.959264
Microglia	BCL2	MS	-0.999	2.31623	0.0587561	-1.89001	0.959264
Microglia	ELP2	MS	-0.971483	0.403515	0.0280693	-2.19632	0.959264
Microglia	KIAA1328	MS	-0.891944	0.470372	0.0381402	-2.07335	0.959264
Microglia	LINC00683	MS	0.749094	0.610896	0.124258	1.53714	0.959264
Microglia	NFATC1	MS	0.919779	1.39583	0.0452122	2.00267	0.959264
Microglia	RAB31	MS	0.931134	1.51244	0.165484	1.38686	0.959264
Microglia	RTTN	MS	-0.999	0.872133	0.0356649	-2.10073	0.959264
Microglia	DYM	PD	0.947046	1.03743	0.169566	1.3736	0.959264
Microglia	ELP2	PD	-0.999	3.38776	0.115079	-1.57577	0.959264
Microglia	HAUS1	PD	0.901176	NA	0.0360127	2.09678	0.959264
Microglia	LINC00470	PD	0.999	0.844342	0.124546	1.53597	0.959264
Microglia	LIPG	PD	-0.743592	0.687916	0.170625	-1.3702	0.959264
Microglia	PSTPIP2	PD	0.932561	0.553286	0.0673772	1.82915	0.959264
Microglia	RIOK3	PD	0.999	2.34439	0.138161	1.48267	0.959264
Microglia	ZADH2	PD	-0.999	1.03353	0.0868931	-1.71202	0.959264
Microglia	AC021504.1	BD	0.931178	0.459495	0.0409581	2.04395	0.959264
Microglia	L3MBTL4	BD	-0.934037	1.01103	0.126864	-1.52659	0.959264
Microglia	LINC01443	BD	0.999	NA	0.148169	1.44603	0.959264
Microglia	ME2	BD	0.93864	NA	0.0845752	1.72474	0.959264
Microglia	RAB12	BD	0.945536	0.814199	0.163734	1.39262	0.959264
Microglia	TNFRSF11A	BD	-0.844107	0.511863	0.0704334	-1.80911	0.959264
Microglia	ZADH2	BD	0.999	1.05504	0.091243	1.68888	0.959264
Microglia	ZNF516	BD	-0.999	0.814257	0.0725792	-1.79547	0.959264
Microglia	ABHD3	MD	0.948504	NA	0.159549	1.40659	0.959264
Microglia	AC011139.1	MD	-0.522353	0.289009	0.098937	-1.65003	0.959264
Microglia	AC021594.2	MD	-0.742717	0.69868	0.142381	-1.46698	0.959264
Microglia	AP005530.1	MD	-0.737197	0.62926	0.154066	-1.42532	0.959264
Microglia	CD226	MD	0.618586	0.318335	0.0512889	1.94905	0.959264
Microglia	DSC2	MD	-0.808234	0.373906	0.042969	-2.02401	0.959264
Microglia	GALNT1	MD	0.806703	0.541949	0.12931	1.51683	0.959264
Microglia	GAREM1	MD	0.91697	0.502522	0.0360934	2.09587	0.959264
Microglia	IMPA2	MD	0.669801	0.506813	0.142472	1.46665	0.959264
Microglia	L3MBTL4	MD	-0.857973	0.5152	0.0351218	-2.10695	0.959264
Microglia	LINC01899	MD	0.999	0.908441	0.0939927	1.6747	0.959264
Microglia	NEDD4L	MD	0.999	0.469504	0.0574925	1.89955	0.959264
Microglia	NPC1	MD	-0.999	0.674665	0.017377	-2.37863	0.959264
Microglia	POLI	MD	-0.832634	0.553254	0.160899	-1.40205	0.959264
Microglia	PPP4R1	MD	0.967974	0.883236	0.0578781	1.89662	0.959264
Microglia	PSMA8	MD	0.882205	0.24108	0.00632575	2.7304	0.959264
Microglia	PSTPIP2	MD	-0.78912	0.730611	0.162682	-1.39611	0.959264
Microglia	RAB31	MD	0.931547	0.799764	0.0652878	1.84328	0.959264
Microglia	RTTN	MD	0.900946	0.372276	0.0122275	2.50551	0.959264
Microglia	SMAD4	MD	-0.999	1.6448	0.023518	-2.26491	0.959264
Microglia	ZNF236	MD	0.54897	0.406039	0.133106	1.50197	0.959264
Microglia	ZNF24	MD	-0.999	0.73833	0.020107	-2.32435	0.959264
Microglia	ZNF516	MD	-0.625289	0.297653	0.0538353	-1.92816	0.959264
Microglia	ZSCAN30	MD	0.999	NA	0.0140507	2.45596	0.959264
Microglia	AC021504.1	SZ	0.548592	0.384282	0.162292	1.3974	0.959264
Microglia	AC090403.1	SZ	-0.79173	0.580553	0.135698	-1.49201	0.959264
Microglia	AC091551.1	SZ	0.999	0.584162	0.0871759	1.71049	0.959264
Microglia	ADNP2	SZ	0.789664	0.895217	0.0777294	1.76402	0.959264
Microglia	AP005530.1	SZ	-0.602943	0.420557	0.116198	-1.57094	0.959264
Microglia	ATP9B	SZ	-0.687002	0.18542	0.00212751	-3.07183	0.959264
Microglia	CEP192	SZ	0.999	1.04169	0.117032	1.56736	0.959264
Microglia	DYM	SZ	0.517799	0.356436	0.165848	1.38567	0.959264
Microglia	ELP2	SZ	-0.999	0.615276	0.012455	-2.49898	0.959264
Microglia	GALNT1	SZ	0.999	NA	0.00359997	2.91124	0.959264
Microglia	KATNAL2	SZ	-0.999	NA	0.0495506	-1.96382	0.959264
Microglia	LINC00470	SZ	-0.959092	1.2257	0.155013	-1.42204	0.959264
Microglia	LINC00683	SZ	-0.533045	0.290992	0.0563458	-1.90835	0.959264
Microglia	LINC00907	SZ	-0.920235	NA	0.147945	-1.44683	0.959264
Microglia	LINC01478	SZ	0.998397	0.34458	0.0180065	2.36548	0.959264
Microglia	LINC01899	SZ	-0.919563	0.696521	0.0917208	-1.68639	0.959264
Microglia	LIPG	SZ	0.322434	0.329188	0.171391	1.36775	0.959264
Microglia	LPIN2	SZ	0.754127	0.572541	0.15435	1.42433	0.959264
Microglia	MEP1B	SZ	-0.999	0.80481	0.0253234	-2.23643	0.959264
Microglia	PIAS2	SZ	0.999	1.09983	0.0186178	2.3531	0.959264
Microglia	PPP4R1	SZ	-0.779835	0.56673	0.0687435	-1.8201	0.959264
Microglia	PSMA8	SZ	0.473232	0.351069	0.149407	1.44163	0.959264
Microglia	RNF125	SZ	0.99083	NA	0.00989102	2.57962	0.959264
Microglia	RNF138	SZ	0.579483	0.441772	0.172745	1.36344	0.959264
Microglia	SERPINB8	SZ	0.958207	3.12483	0.13403	1.4984	0.959264
Microglia	SETBP1	SZ	0.753219	0.611727	0.149116	1.44266	0.959264
Microglia	TAF4B	SZ	0.694957	0.560448	0.157337	1.41408	0.959264
Microglia	TWSG1	SZ	0.91508	0.305262	0.00326881	2.94126	0.959264
Microglia	ZADH2	SZ	0.999	0.29591	0.00501889	2.80582	0.959264
Microglia	ZNF24	SZ	-0.933462	0.741698	0.0968127	-1.66051	0.959264
Microglia	ABHD3	AD	0.952072	NA	0.00403938	2.87507	0.959264
Microglia	ADNP2	AD	-0.999	NA	0.0354972	-2.10264	0.959264
Microglia	AP001005.3	AD	-0.652861	0.514056	0.119445	-1.55711	0.959264
Microglia	AP005203.1	AD	-0.942597	0.871873	0.0855026	-1.71961	0.959264
Microglia	AP005671.1	AD	0.999	NA	0.0588688	1.88917	0.959264
Microglia	C18orf25	AD	0.999	3.47716	0.124668	1.53547	0.959264
Microglia	CEP192	AD	-0.999	0.604362	0.0814825	-1.74215	0.959264
Microglia	CNDP2	AD	-0.999	2.56397	0.098629	-1.65154	0.959264
Microglia	ELP2	AD	0.708658	0.679491	0.165291	1.3875	0.959264
Microglia	EPB41L3	AD	0.999	1.59289	0.100292	1.64344	0.959264
Microglia	HSBP1L1	AD	-0.793329	0.702357	0.141502	-1.47022	0.959264
Microglia	IMPACT	AD	-0.999	2.12602	0.0376295	-2.07887	0.959264
Microglia	LINC00683	AD	0.663007	0.489418	0.157973	1.41192	0.959264
Microglia	LINC01478	AD	-0.999	1.05003	0.0706586	-1.80767	0.959264
Microglia	LINC01899	AD	0.999	2.06488	0.115903	1.5722	0.959264
Microglia	LPIN2	AD	0.797878	0.831283	0.140325	1.47458	0.959264
Microglia	MALT1	AD	-0.947855	1.24383	0.14544	-1.45583	0.959264
Microglia	ME2	AD	-0.999	0.282715	0.0058329	-2.75703	0.959264
Microglia	NDC80	AD	0.874002	0.571731	0.0785924	1.75891	0.959264
Microglia	POLI	AD	0.998241	0.421603	0.171736	1.36665	0.959264
Microglia	PPP4R1	AD	0.732439	0.580058	0.133613	1.5	0.959264
Microglia	RMC1	AD	0.999	0.777589	0.101785	1.63626	0.959264
Microglia	ROCK1	AD	0.999	NA	0.121129	1.55005	0.959264
Microglia	THOC1	AD	-0.999	NA	0.119362	-1.55746	0.959264
Microglia	TNFRSF11A	AD	0.791647	0.70938	0.166404	1.38385	0.959264
Microglia	TTC39C	AD	0.999	NA	0.0775559	1.76505	0.959264
Microglia	ZNF516	AD	-0.877329	0.290948	0.00207083	-3.07988	0.959264
Microglia	AC006213.1	MS	0.828618	0.694234	0.138445	1.48161	0.959264
Microglia	AC008752.1	MS	0.913866	0.768259	0.0227216	2.27808	0.959264
Microglia	AC008764.1	MS	0.999	0.217114	0.00067778	3.39841	0.959264
Microglia	AC011462.2	MS	0.802396	0.718254	0.101704	1.63665	0.959264
Microglia	AC011511.1	MS	0.997742	0.21241	0.00125872	3.22523	0.959264
Microglia	AC139769.2	MS	-0.999	0.461097	0.0885589	-1.70305	0.959264
Microglia	ACP5	MS	-0.999	0.3877	0.0309193	-2.15811	0.959264
Microglia	ADAMTS10	MS	0.959179	0.587537	0.047298	1.98362	0.959264
Microglia	ANGPTL6	MS	-0.432081	0.238669	0.0879922	-1.70609	0.959264
Microglia	ARRDC2	MS	-0.913705	0.341045	0.00931365	-2.60032	0.959264
Microglia	C19orf66	MS	-0.999	0.416868	0.00150783	-3.17317	0.959264
Microglia	C3	MS	-0.889453	0.54639	0.0717652	-1.8006	0.959264
Microglia	CARM1	MS	0.999	0.506163	0.015147	2.42885	0.959264
Microglia	CERS4	MS	-0.999	0.633304	0.065265	-1.84344	0.959264
Microglia	CHAF1A	MS	0.998809	0.72736	0.121934	1.54671	0.959264
Microglia	CYP2S1	MS	0.979399	0.599969	0.0851764	1.72141	0.959264
Microglia	DDX49	MS	-0.872163	0.812703	0.0513047	-1.94892	0.959264
Microglia	DNM2	MS	-0.523693	0.418098	0.168419	-1.3773	0.959264
Microglia	ELL	MS	0.739004	0.298542	0.0213185	2.3023	0.959264
Microglia	FBXL12	MS	-0.744971	0.358394	0.158177	-1.41123	0.959264
Microglia	FCAR	MS	-0.999	2.23776	0.0859222	-1.71731	0.959264
Microglia	FCGBP	MS	-0.999	2.18651	0.105304	-1.61967	0.959264
Microglia	GPR108	MS	-0.63459	0.450531	0.136198	-1.4901	0.959264
Microglia	HAMP	MS	0.998906	0.695348	0.135756	1.49178	0.959264
Microglia	HCST	MS	0.773896	0.653039	0.169175	1.37486	0.959264
Microglia	HOMER3	MS	0.807432	0.776287	0.164199	1.39109	0.959264
Microglia	IGFLR1	MS	0.998714	0.578424	0.0920003	1.68494	0.959264
Microglia	ISYNA1	MS	0.88446	NA	0.0918908	1.68551	0.959264
Microglia	KCNJ14	MS	-0.758188	0.553384	0.105927	-1.61677	0.959264
Microglia	KLK14	MS	0.999	1.05487	0.122834	1.54299	0.959264
Microglia	LILRB1	MS	0.999	1.40335	0.115778	1.57275	0.959264
Microglia	LINC00663	MS	-0.898166	1.87457	0.111171	-1.59295	0.959264
Microglia	2002-03-01	MS	0.896902	0.56007	0.0852963	1.72075	0.959264
Microglia	MCOLN1	MS	-0.998676	0.439721	0.155525	-1.42028	0.959264
Microglia	NCR1	MS	-0.999	1.34159	0.170991	-1.36903	0.959264
Microglia	OSCAR	MS	-0.999	1.43981	0.171351	-1.36787	0.959264
Microglia	PINLYP	MS	-0.949439	0.610492	0.0847065	-1.72401	0.959264
Microglia	PRRG2	MS	-0.795048	0.785004	0.155812	-1.4193	0.959264
Microglia	PVR	MS	0.913977	0.747543	0.0769139	1.76888	0.959264
Microglia	RAB3D	MS	0.841349	0.3836	0.0930229	1.67966	0.959264
Microglia	RGL3	MS	0.998809	0.480356	0.151125	1.43557	0.959264
Microglia	S1PR4	MS	-0.999	0.781663	0.086706	-1.71304	0.959264
Microglia	SHKBP1	MS	-0.971719	0.961432	0.166577	-1.38329	0.959264
Microglia	SMARCA4	MS	-0.999	0.914685	0.135928	-1.49113	0.959264
Microglia	SNRPA	MS	0.939426	0.445194	0.0689816	1.81854	0.959264
Microglia	TICAM1	MS	-0.998676	0.293819	0.101249	-1.63883	0.959264
Microglia	TMEM143	MS	-0.676181	0.436987	0.118768	-1.55996	0.959264
Microglia	TSPAN16	MS	0.630614	0.274248	0.0546373	1.92175	0.959264
Microglia	UPF1	MS	-0.873257	1.13285	0.0874792	-1.70885	0.959264
Microglia	XRCC1	MS	0.907421	1.44462	0.0858226	1.71786	0.959264
Microglia	ZNF100	MS	-0.906224	1.33134	0.0978681	-1.65528	0.959264
Microglia	ZNF146	MS	0.704173	0.518558	0.146341	1.45258	0.959264
Microglia	ZNF224	MS	0.884708	1.25857	0.054919	1.91952	0.959264
Microglia	ZNF254	MS	0.999	1.16778	0.0590456	1.88785	0.959264
Microglia	ZNF426	MS	0.69922	0.644041	0.0734574	1.78998	0.959264
Microglia	ZNF492	MS	0.999	1.42323	0.158669	1.40956	0.959264
Microglia	ZNF566	MS	0.999	NA	0.0715761	1.80181	0.959264
Microglia	AC245128.3	PD	-0.998826	0.613766	0.162472	-1.39681	0.959264
Microglia	ADAMTS10	PD	-0.972854	1.09804	0.112162	-1.58855	0.959264
Microglia	ALDH16A1	PD	-0.782716	0.468924	0.0790928	-1.75597	0.959264
Microglia	ATF5	PD	-0.658817	0.396635	0.0991161	-1.64915	0.959264
Microglia	BAX	PD	0.999	0.476944	0.0150446	2.4313	0.959264
Microglia	CACTIN	PD	0.999	0.825635	0.0413701	2.0398	0.959264
Microglia	CARD8	PD	0.818199	0.788801	0.145323	1.45625	0.959264
Microglia	CCDC97	PD	-0.959846	3.56019	0.164023	-1.39167	0.959264
Microglia	CD37	PD	0.998844	0.282782	0.0612772	1.87149	0.959264
Microglia	CLASRP	PD	0.999	0.840711	0.0606829	1.8758	0.959264
Microglia	ERCC2	PD	-0.975509	0.509907	0.059109	-1.88738	0.959264
Microglia	FCAR	PD	-0.999	0.814499	0.0673696	-1.8292	0.959264
Microglia	FPR1	PD	-0.937967	0.867461	0.105543	-1.61856	0.959264
Microglia	GNG7	PD	0.99681	NA	0.0694795	1.81529	0.959264
Microglia	GPI	PD	0.782989	0.765973	0.17169	1.36679	0.959264
Microglia	HMG20B	PD	0.999	0.851017	0.0460403	1.99502	0.959264
Microglia	IRF3	PD	-0.883898	0.667984	0.123034	-1.54216	0.959264
Microglia	JAK3	PD	0.999	0.773327	0.113789	1.58139	0.959264
Microglia	KCNC3	PD	-0.724769	0.965917	0.123244	-1.5413	0.959264
Microglia	KCNJ14	PD	-0.950887	0.496242	0.0451828	-2.00295	0.959264
Microglia	KLF16	PD	-0.93902	1.70879	0.140884	-1.47251	0.959264
Microglia	KLHL26	PD	0.894754	0.956442	0.12761	1.52359	0.959264
Microglia	KRI1	PD	-0.999	1.08454	0.171926	-1.36604	0.959264
Microglia	LENG9	PD	-0.999	0.857724	0.106859	-1.61247	0.959264
Microglia	LILRA1	PD	0.999	NA	0.0295069	2.17665	0.959264
Microglia	LILRA4	PD	0.999	0.815196	0.0612191	1.87191	0.959264
Microglia	LILRB2	PD	-0.653401	0.461034	0.16086	-1.40218	0.959264
Microglia	LILRB5	PD	0.974142	0.531781	0.0529107	1.93565	0.959264
Microglia	2002-03-01	PD	-0.999	1.42413	0.0309297	-2.15798	0.959264
Microglia	MYO1F	PD	0.957827	0.82009	0.0378451	2.07653	0.959264
Microglia	NFIC	PD	-0.851815	1.00252	0.156648	-1.41644	0.959264
Microglia	NLRP9	PD	-0.999	0.789781	0.096912	-1.66001	0.959264
Microglia	PEAK3	PD	-0.999	1.12506	0.0358257	-2.0989	0.959264
Microglia	PLIN3	PD	0.999	2.66339	0.0998815	1.64543	0.959264
Microglia	PRAM1	PD	0.999	1.1907	0.127834	1.5227	0.959264
Microglia	PRRG2	PD	-0.912278	0.859212	0.138837	-1.48014	0.959264
Microglia	PWWP3A	PD	0.999	NA	0.0506325	1.95458	0.959264
Microglia	SF3A2	PD	0.999	1.04981	0.128739	1.51909	0.959264
Microglia	SIGLEC10	PD	0.999	0.980277	0.085463	1.71983	0.959264
Microglia	TMEM143	PD	0.87986	0.720354	0.0746152	1.78282	0.959264
Microglia	TSKS	PD	-0.788202	0.376175	0.040409	-2.04954	0.959264
Microglia	WDR88	PD	0.999	0.72184	0.0702883	1.81005	0.959264
Microglia	ZNF121	PD	0.999	1.16129	0.11654	1.56946	0.959264
Microglia	ZNF432	PD	-0.981912	1.41006	0.16401	-1.39171	0.959264
Microglia	ZNF681	PD	-0.999	NA	0.114244	-1.5794	0.959264
Microglia	AC006486.1	BD	0.900628	NA	0.0807439	1.74639	0.959264
Microglia	AC008736.1	BD	0.949854	0.745916	0.160093	1.40476	0.959264
Microglia	AC011477.4	BD	0.998887	0.548076	0.119756	1.5558	0.959264
Microglia	AC011511.1	BD	0.714016	0.489208	0.0775072	1.76534	0.959264
Microglia	AC011529.1	BD	0.97433	0.59098	0.038857	2.0657	0.959264
Microglia	AC243960.3	BD	-0.945682	1.38052	0.0900108	-1.69534	0.959264
Microglia	ALDH16A1	BD	-0.885294	0.762727	0.0903226	-1.6937	0.959264
Microglia	ANKLE1	BD	0.999	0.937022	0.166512	1.3835	0.959264
Microglia	AP3D1	BD	-0.959212	1.80118	0.0986592	-1.65139	0.959264
Microglia	ATP13A1	BD	0.999	1.23032	0.127584	1.5237	0.959264
Microglia	ATP8B3	BD	-0.999	0.902108	0.127132	-1.52551	0.959264
Microglia	C19orf48	BD	0.87011	0.796546	0.113449	1.58288	0.959264
Microglia	C19orf66	BD	-0.999	NA	0.0797224	-1.7523	0.959264
Microglia	C19orf71	BD	0.786517	2.31081	0.0522286	1.94124	0.959264
Microglia	CARM1	BD	0.928257	0.617901	0.0238361	2.25976	0.959264
Microglia	CD37	BD	-0.999	0.903958	0.125088	-1.53376	0.959264
Microglia	CEBPG	BD	-0.988928	0.554186	0.0213565	-2.30162	0.959264
Microglia	CEP89	BD	-0.700469	0.498235	0.157996	-1.41184	0.959264
Microglia	DPY19L3	BD	-0.999	0.688423	0.0168501	-2.38996	0.959264
Microglia	ERCC1	BD	0.999	3.7918	0.145591	1.45528	0.959264
Microglia	ETHE1	BD	0.943037	0.768915	0.123549	1.54005	0.959264
Microglia	FAAP24	BD	-0.943641	0.859777	0.0159857	-2.40924	0.959264
Microglia	FCGRT	BD	0.903968	0.549293	0.1001	1.64437	0.959264
Microglia	GATAD2A	BD	-0.999	1.94643	0.0222025	-2.28689	0.959264
Microglia	ICAM3	BD	-0.944784	NA	0.0606166	-1.87628	0.959264
Microglia	IGFLR1	BD	0.915585	0.564918	0.0696323	1.8143	0.959264
Microglia	KANK2	BD	-0.876479	0.798833	0.0644667	-1.84894	0.959264
Microglia	KCNC3	BD	0.998873	0.29961	0.0294645	2.17721	0.959264
Microglia	KCNN4	BD	0.557338	0.596498	0.149182	1.44243	0.959264
Microglia	KLF16	BD	-0.887489	0.718719	0.0995939	-1.64683	0.959264
Microglia	KLK14	BD	0.910679	0.934037	0.063141	1.8582	0.959264
Microglia	LPAR2	BD	-0.968088	0.621777	0.0345723	-2.11333	0.959264
Microglia	MKNK2	BD	0.952887	0.533749	0.010542	2.55752	0.959264
Microglia	PEAK3	BD	-0.7583	0.480179	0.163567	-1.39318	0.959264
Microglia	PINLYP	BD	-0.894078	1.71667	0.102762	-1.63161	0.959264
Microglia	PRR12	BD	0.949034	1.0718	0.0213332	2.30203	0.959264
Microglia	PRRG2	BD	0.913325	1.29308	0.122934	1.54257	0.959264
Microglia	RGL3	BD	0.896806	0.948864	0.0411244	2.04227	0.959264
Microglia	SF3A2	BD	0.615985	0.42823	0.148025	1.44654	0.959264
Microglia	SIGLEC7	BD	0.999	0.536325	0.0877636	1.70731	0.959264
Microglia	SLC44A2	BD	-0.666692	0.279672	0.0434356	-2.0195	0.959264
Microglia	TMEM161A	BD	-0.999	1.12247	0.0741327	-1.78579	0.959264
Microglia	VRK3	BD	0.941863	2.54552	0.0364769	2.09157	0.959264
Microglia	WDR88	BD	0.856085	0.555948	0.150497	1.43778	0.959264
Microglia	ZFP14	BD	0.999	NA	0.111214	1.59276	0.959264
Microglia	ZNF224	BD	0.857736	1.41095	0.165557	1.38662	0.959264
Microglia	ZNF543	BD	0.999	1.29233	0.166392	1.38389	0.959264
Microglia	ZNF77	BD	0.935046	0.722232	0.0207242	2.31297	0.959264
Microglia	ZNF790	BD	0.999	NA	0.0859112	1.71737	0.959264
Microglia	ZNF836	BD	-0.9603	0.973377	0.0719275	-1.79958	0.959264
Microglia	ABCA7	MD	-0.951257	0.682875	0.0698598	-1.81282	0.959264
Microglia	AC002985.1	MD	0.999	1.30682	0.148351	1.44538	0.959264
Microglia	AC006213.3	MD	0.999	1.14827	0.142566	1.4663	0.959264
Microglia	AC008758.4	MD	-0.854713	0.470927	0.0449119	-2.00548	0.959264
Microglia	AC008758.5	MD	-0.619592	0.400633	0.0876505	-1.70792	0.959264
Microglia	AC008764.1	MD	-0.655406	0.34088	0.0860856	-1.71642	0.959264
Microglia	AC010422.2	MD	0.95564	0.591028	0.038863	2.06563	0.959264
Microglia	AC010487.3	MD	0.972135	0.692717	0.155559	1.42017	0.959264
Microglia	AC010618.1	MD	-0.837977	0.724013	0.170565	-1.37039	0.959264
Microglia	AC011511.1	MD	0.999	1.66513	0.138407	1.48175	0.959264
Microglia	AC020916.1	MD	0.605314	0.418504	0.148978	1.44315	0.959264
Microglia	AC243960.3	MD	-0.999	0.707131	0.136721	-1.48811	0.959264
Microglia	ADAMTS10	MD	-0.999	0.86307	0.0632253	-1.8576	0.959264
Microglia	ANKRD27	MD	0.717683	1.07738	0.118863	1.55956	0.959264
Microglia	AP3D1	MD	-0.950373	1.0091	0.119762	-1.55577	0.959264
Microglia	ATF5	MD	0.727749	0.483254	0.143079	1.46442	0.959264
Microglia	BORCS8-MEF2B	MD	0.999	0.735305	0.00111171	3.26061	0.959264
Microglia	C19orf38	MD	-0.650188	0.565729	0.170147	-1.37173	0.959264
Microglia	C19orf48	MD	0.475715	0.370671	0.16733	1.38083	0.959264
Microglia	C19orf66	MD	-0.990383	0.826992	0.142332	-1.46716	0.959264
Microglia	CAPN12	MD	-0.926249	1.80577	0.0403503	-2.05014	0.959264
Microglia	CARM1	MD	0.861308	0.434478	0.101665	1.63684	0.959264
Microglia	CEBPA	MD	0.769158	0.683128	0.151636	1.43378	0.959264
Microglia	CERS4	MD	0.999	0.707052	0.0569449	1.90373	0.959264
Microglia	CRTC1	MD	0.999	0.500495	0.0440404	2.01371	0.959264
Microglia	CYP2S1	MD	-0.999	0.712607	0.160436	-1.40361	0.959264
Microglia	DCAF15	MD	0.707025	0.471257	0.156746	1.4161	0.959264
Microglia	DDX39A	MD	-0.751232	0.383787	0.150851	-1.43653	0.959264
Microglia	DNASE2	MD	-0.872507	0.294306	0.0444111	-2.01019	0.959264
Microglia	DPP9	MD	-0.951417	1.14056	0.0882113	-1.70491	0.959264
Microglia	DPY19L3	MD	-0.663648	0.599987	0.127035	-1.5259	0.959264
Microglia	ELAVL1	MD	-0.746239	0.397123	0.0851636	-1.72148	0.959264
Microglia	ELL	MD	0.597778	0.320489	0.167731	1.37953	0.959264
Microglia	EMP3	MD	-0.910654	1.05466	0.0810823	-1.74444	0.959264
Microglia	ETHE1	MD	0.96308	0.415169	0.163822	1.39233	0.959264
Microglia	FAAP24	MD	-0.92873	NA	0.00129669	-3.21671	0.959264
Microglia	FBN3	MD	0.6107	0.379717	0.098068	1.65429	0.959264
Microglia	FPR3	MD	-0.998633	0.368986	0.0657493	-1.84013	0.959264
Microglia	GCDH	MD	0.998859	0.497029	0.0904255	1.69316	0.959264
Microglia	GIPC3	MD	-0.782461	0.498219	0.0826473	-1.73553	0.959264
Microglia	GMFG	MD	0.868966	0.470131	0.0532197	1.93313	0.959264
Microglia	GPATCH1	MD	0.716225	0.336517	0.0445478	2.0089	0.959264
Microglia	GRAMD1A	MD	-0.857732	0.597539	0.0732056	-1.79155	0.959264
Microglia	GTPBP3	MD	0.831355	0.466174	0.0598736	1.88172	0.959264
Microglia	HAMP	MD	0.974997	2.47151	0.00850408	2.63137	0.959264
Microglia	HSH2D	MD	-0.485152	0.32365	0.111196	-1.59284	0.959264
Microglia	ICAM3	MD	-0.999	0.67483	0.158271	-1.41091	0.959264
Microglia	INSL3	MD	0.934511	0.569692	0.05436	1.92396	0.959264
Microglia	KCNC3	MD	0.539941	0.403635	0.158148	1.41133	0.959264
Microglia	KCNJ14	MD	-0.999	0.512659	0.021616	-2.29705	0.959264
Microglia	KCNN4	MD	0.800487	0.401086	0.0994179	1.64768	0.959264
Microglia	LENG9	MD	-0.999	1.02064	0.0363149	-2.09338	0.959264
Microglia	LILRA5	MD	0.999	1.22094	0.0368192	2.08776	0.959264
Microglia	LSM14A	MD	0.738808	0.272673	0.0108835	2.54642	0.959264
Microglia	MAU2	MD	-0.999	2.26371	0.106043	-1.61624	0.959264
Microglia	MFSD12	MD	0.847826	0.337343	0.0146101	2.4419	0.959264
Microglia	MYDGF	MD	-0.965434	0.737045	0.0246579	-2.24672	0.959264
Microglia	NCR1	MD	0.999	0.987594	0.153681	1.42665	0.959264
Microglia	NKG7	MD	-0.73877	0.446063	0.0874832	-1.70883	0.959264
Microglia	NLRP2	MD	0.999	0.568083	0.0304862	2.16372	0.959264
Microglia	NLRP9	MD	0.737686	0.614853	0.0422553	2.031	0.959264
Microglia	NOP53	MD	-0.999	0.570614	0.0439094	-2.01495	0.959264
Microglia	NR1H2	MD	0.759905	0.572898	0.0570432	1.90298	0.959264
Microglia	NUDT19	MD	-0.740574	0.517246	0.141009	-1.47204	0.959264
Microglia	PEPD	MD	0.886274	0.559725	0.0358546	2.09857	0.959264
Microglia	PLAUR	MD	0.806526	0.671198	0.164641	1.38963	0.959264
Microglia	PLEKHG2	MD	0.870944	0.424167	0.107525	1.60942	0.959264
Microglia	PLIN3	MD	-0.998541	0.334143	0.116636	-1.56905	0.959264
Microglia	PNKP	MD	-0.895904	0.575926	0.0938047	-1.67566	0.959264
Microglia	PODNL1	MD	0.594108	0.410746	0.163263	1.39418	0.959264
Microglia	PRRG2	MD	-0.971633	0.853248	0.138327	-1.48205	0.959264
Microglia	PTGIR	MD	0.666559	0.476568	0.130561	1.51189	0.959264
Microglia	RFX1	MD	0.999	0.705832	0.0832531	1.73212	0.959264
Microglia	RINL	MD	-0.964982	0.763166	0.0873665	-1.70946	0.959264
Microglia	SCAMP4	MD	-0.561023	0.407551	0.129781	-1.51496	0.959264
Microglia	SH3GL1	MD	-0.715665	0.574408	0.171132	-1.36857	0.959264
Microglia	SHKBP1	MD	-0.999	1.16841	0.0758796	-1.77511	0.959264
Microglia	SLC27A1	MD	-0.775187	0.377395	0.0846439	-1.72435	0.959264
Microglia	SLC6A16	MD	0.772932	0.321004	0.10405	1.62553	0.959264
Microglia	SRRM5	MD	0.961471	NA	0.10124	1.63887	0.959264
Microglia	STXBP2	MD	-0.62499	0.405749	0.136874	-1.48753	0.959264
Microglia	SYMPK	MD	-0.999	0.604701	0.0783248	-1.76049	0.959264
Microglia	THAP8	MD	-0.931067	0.86918	0.0952833	-1.66816	0.959264
Microglia	TMEM259	MD	-0.907285	0.777071	0.0583224	-1.89327	0.959264
Microglia	TMIGD2	MD	-0.999	0.435509	0.019346	-2.33879	0.959264
Microglia	TNFAIP8L1	MD	-0.73505	0.516722	0.159535	-1.40664	0.959264
Microglia	TRPM4	MD	0.836109	0.515952	0.141697	1.4695	0.959264
Microglia	TSKS	MD	0.510126	0.501176	0.121297	1.54935	0.959264
Microglia	UHRF1	MD	0.733525	0.361513	0.0347241	2.11156	0.959264
Microglia	WDR62	MD	-0.535679	0.397701	0.159542	-1.40661	0.959264
Microglia	YJU2	MD	0.999	0.94526	0.0494957	1.9643	0.959264
Microglia	ZFP14	MD	-0.819081	0.566021	0.109038	-1.60253	0.959264
Microglia	ZNF132	MD	0.998345	0.38285	0.110868	1.5943	0.959264
Microglia	ZNF146	MD	-0.818778	0.369675	0.0357435	-2.09983	0.959264
Microglia	ZNF257	MD	-0.881608	1.13656	0.0511078	-1.95057	0.959264
Microglia	ZNF283	MD	0.846753	0.397227	0.132606	1.50391	0.959264
Microglia	ZNF320	MD	0.902796	1.33099	0.100501	1.64243	0.959264
Microglia	ZNF426	MD	0.999	1.27942	0.109188	1.60185	0.959264
Microglia	ZNF44	MD	-0.770441	0.455618	0.0885318	-1.70319	0.959264
Microglia	ZNF45	MD	-0.999	0.473359	0.105649	-1.61806	0.959264
Microglia	ZNF506	MD	-0.80096	0.923125	0.106955	-1.61203	0.959264
Microglia	ZNF507	MD	-0.95802	0.470996	0.0665097	-1.83497	0.959264
Microglia	ZNF546	MD	-0.793207	0.463652	0.0827139	-1.73515	0.959264
Microglia	ZNF552	MD	-0.999	2.01481	0.115276	-1.57492	0.959264
Microglia	ZNF567	MD	-0.983906	NA	0.0956205	-1.66647	0.959264
Microglia	ZNF573	MD	-0.999	NA	0.0441172	-2.01298	0.959264
Microglia	ZNF586	MD	-0.595424	0.54755	0.170465	-1.37071	0.959264
Microglia	ZNF615	MD	0.999	0.73935	0.109339	1.60117	0.959264
Microglia	ZNF628	MD	-0.998919	0.49604	0.0393424	-2.06059	0.959264
Microglia	ZNF649	MD	-0.612187	0.52092	0.164564	-1.38989	0.959264
Microglia	ZNF66	MD	0.954746	4.46543	0.157424	1.41379	0.959264
Microglia	ZNF763	MD	-0.999	0.386689	0.0567423	-1.90529	0.959264
Microglia	ZNF766	MD	-0.847387	0.368493	0.0309731	-2.15742	0.959264
Microglia	ZNF787	MD	-0.825679	0.472983	0.0821167	-1.73853	0.959264
Microglia	ZNF791	MD	0.999	0.704953	0.0161847	2.40472	0.959264
Microglia	ZNF836	MD	0.881269	0.339075	0.00153713	3.16758	0.959264
Microglia	ZNF845	MD	0.86301	0.548397	0.0575318	1.89925	0.959264
Microglia	ZSWIM9	MD	0.999	0.682995	0.0639538	1.8525	0.959264
Microglia	AC003006.1	SZ	-0.818546	NA	0.0386583	-2.06781	0.959264
Microglia	AC005393.1	SZ	-0.999	0.387795	0.0411758	-2.04176	0.959264
Microglia	AC005943.1	SZ	-0.676964	0.488783	0.170768	-1.36974	0.959264
Microglia	AC008736.1	SZ	0.999	0.605599	0.0487722	1.97058	0.959264
Microglia	AC008759.2	SZ	0.74723	0.734392	0.161281	1.40078	0.959264
Microglia	AC010326.2	SZ	0.925117	NA	0.0143295	2.44889	0.959264
Microglia	AC010618.4	SZ	-0.999	0.73029	0.0470524	-1.98583	0.959264
Microglia	AC010636.2	SZ	-0.999	NA	0.0667925	-1.83307	0.959264
Microglia	AC011450.1	SZ	-0.999	0.986337	0.117126	-1.56695	0.959264
Microglia	AC243960.1	SZ	0.92424	0.463643	0.0891476	1.69991	0.959264
Microglia	AC245884.8	SZ	-0.999	0.89972	0.158536	-1.41001	0.959264
Microglia	ACP5	SZ	0.999	0.79746	0.0794634	1.75381	0.959264
Microglia	ADM5	SZ	0.62397	0.499536	0.103525	1.628	0.959264
Microglia	APBA3	SZ	0.999	0.55625	0.0329001	2.1333	0.959264
Microglia	ARRDC5	SZ	-0.641942	0.409121	0.083839	-1.72883	0.959264
Microglia	ATP8B3	SZ	0.942586	0.602153	0.0453304	2.00158	0.959264
Microglia	BRD4	SZ	-0.999	0.51688	0.0136135	-2.4673	0.959264
Microglia	C19orf38	SZ	-0.999	0.990774	0.0390379	-2.06379	0.959264
Microglia	CARD8	SZ	0.576261	0.34288	0.0493463	1.96559	0.959264
Microglia	CCDC151	SZ	-0.922677	0.812924	0.164302	-1.39075	0.959264
Microglia	CCDC97	SZ	-0.948989	0.88895	0.0550001	-1.91888	0.959264
Microglia	CEACAM4	SZ	0.928731	NA	0.0650817	1.8447	0.959264
Microglia	CFD	SZ	-0.422617	0.29966	0.132997	-1.50239	0.959264
Microglia	COQ8B	SZ	-0.877426	0.588982	0.155573	-1.42012	0.959264
Microglia	CYP4F22	SZ	-0.999	1.13574	0.122019	-1.54635	0.959264
Microglia	DCAF15	SZ	0.999	0.746347	0.0966783	1.66118	0.959264
Microglia	DHDH	SZ	-0.71259	0.38671	0.133256	-1.50138	0.959264
Microglia	DPY19L3	SZ	-0.794761	0.429099	0.0918124	-1.68591	0.959264
Microglia	EDDM13	SZ	-0.998892	0.404521	0.0526382	-1.93788	0.959264
Microglia	ELL	SZ	0.962116	0.509893	0.00642063	2.72549	0.959264
Microglia	FCAR	SZ	0.902012	0.528181	0.0675504	1.82799	0.959264
Microglia	FCGRT	SZ	0.628571	0.671791	0.110108	1.59771	0.959264
Microglia	GIPC3	SZ	0.746844	0.465656	0.1366	1.48857	0.959264
Microglia	GMIP	SZ	0.654625	0.288653	0.0982949	1.65318	0.959264
Microglia	GP6	SZ	-0.755909	0.718699	0.171799	-1.36645	0.959264
Microglia	GPR108	SZ	0.999	0.805086	0.144419	1.45953	0.959264
Microglia	GYS1	SZ	-0.999	1.1498	0.150687	-1.43711	0.959264
Microglia	HCST	SZ	0.999	0.99069	0.115757	1.57284	0.959264
Microglia	HSH2D	SZ	0.655512	0.351125	0.116009	1.57175	0.959264
Microglia	JAK3	SZ	0.998923	0.729078	0.0978842	1.6552	0.959264
Microglia	JUNB	SZ	0.999	0.521219	0.0531125	1.934	0.959264
Microglia	KXD1	SZ	0.952897	0.82307	0.00936299	2.59851	0.959264
Microglia	LILRA4	SZ	-0.966359	0.877005	0.150409	-1.43809	0.959264
Microglia	LINC01480	SZ	0.999	NA	0.0151539	2.42868	0.959264
Microglia	2002-03-01	SZ	0.875812	0.827127	0.147217	1.44943	0.959264
Microglia	MPV17L2	SZ	0.998946	1.2873	0.0966686	1.66122	0.959264
Microglia	MZF1	SZ	-0.920996	NA	0.103623	-1.62754	0.959264
Microglia	NLRP2	SZ	0.640756	0.451863	0.167053	1.38174	0.959264
Microglia	NOP53	SZ	0.863274	0.514861	0.0634362	1.85612	0.959264
Microglia	PGLYRP2	SZ	-0.999	0.566341	0.0207785	-2.31199	0.959264
Microglia	PIH1D1	SZ	-0.748061	0.496317	0.0915602	-1.68722	0.959264
Microglia	PPP1R12C	SZ	0.984821	0.471935	0.0208233	2.31117	0.959264
Microglia	PRKD2	SZ	0.691472	0.509699	0.132738	1.50339	0.959264
Microglia	PRR12	SZ	0.710274	0.505248	0.11441	1.57868	0.959264
Microglia	PRR22	SZ	0.765243	0.761757	0.168771	1.37616	0.959264
Microglia	PTBP1	SZ	0.999	0.791511	0.0750024	1.78045	0.959264
Microglia	RDH13	SZ	-0.829308	0.890196	0.165242	-1.38766	0.959264
Microglia	S1PR4	SZ	-0.795729	0.635738	0.132859	-1.50292	0.959264
Microglia	SAFB	SZ	-0.686892	0.581051	0.0829157	-1.73401	0.959264
Microglia	SIGLEC10	SZ	-0.678294	0.42073	0.0763193	-1.77245	0.959264
Microglia	SIRT6	SZ	0.637941	0.415443	0.0803678	1.74856	0.959264
Microglia	SLC5A5	SZ	-0.999	1.24865	0.0194523	-2.33675	0.959264
Microglia	SRRM5	SZ	0.887417	1.05262	0.0953434	1.66786	0.959264
Microglia	TMEM150B	SZ	-0.625942	0.474235	0.152754	-1.42987	0.959264
Microglia	TMEM259	SZ	0.998672	0.911455	0.105956	1.61664	0.959264
Microglia	TMIGD2	SZ	0.671035	0.390941	0.0982357	1.65347	0.959264
Microglia	TRMT1	SZ	0.967653	6.68865	0.055148	1.91771	0.959264
Microglia	UBA2	SZ	-0.902408	0.676023	0.121279	-1.54943	0.959264
Microglia	UHRF1	SZ	-0.63649	0.327838	0.031581	-2.14967	0.959264
Microglia	URI1	SZ	0.854533	0.550412	0.171756	1.36658	0.959264
Microglia	VRK3	SZ	0.758254	0.74311	0.151302	1.43495	0.959264
Microglia	ZBTB32	SZ	0.783816	0.528204	0.0848288	1.72333	0.959264
Microglia	ZNF225	SZ	0.999	1.27245	0.160089	1.40477	0.959264
Microglia	ZNF426	SZ	-0.922703	1.35627	0.048545	-1.97257	0.959264
Microglia	ZNF432	SZ	0.83262	0.440984	0.0407998	2.04556	0.959264
Microglia	ZNF440	SZ	-0.728479	0.450765	0.11217	-1.58851	0.959264
Microglia	ZNF442	SZ	0.86133	0.461674	0.0663073	1.83634	0.959264
Microglia	ZNF480	SZ	0.999	0.660563	0.043173	2.02203	0.959264
Microglia	ZNF490	SZ	0.780585	0.622955	0.118144	1.56261	0.959264
Microglia	ZNF493	SZ	-0.999	0.651369	0.0502955	-1.95744	0.959264
Microglia	ZNF507	SZ	-0.999	0.38014	0.0365809	-2.09041	0.959264
Microglia	ZNF525	SZ	0.944207	NA	0.0423071	2.03049	0.959264
Microglia	ZNF526	SZ	0.952281	NA	0.0478887	1.97835	0.959264
Microglia	ZNF527	SZ	-0.999	0.340823	0.104745	-1.62227	0.959264
Microglia	ZNF543	SZ	0.907182	0.605375	0.087086	1.71097	0.959264
Microglia	ZNF569	SZ	0.999	0.911836	0.15324	1.42818	0.959264
Microglia	ZNF57	SZ	0.852819	0.493952	0.0575555	1.89907	0.959264
Microglia	ZNF587	SZ	0.777066	0.568066	0.0512249	1.94959	0.959264
Microglia	ZNF69	SZ	-0.970072	0.470156	0.022674	-2.27888	0.959264
Microglia	ZNF714	SZ	-0.979323	0.389995	0.12607	-1.52979	0.959264
Microglia	ZNF738	SZ	0.999	0.364374	0.00707019	2.69352	0.959264
Microglia	ZNF790	SZ	0.999	NA	0.0616619	1.86872	0.959264
Microglia	ZNF791	SZ	0.968055	0.745278	0.030543	2.16298	0.959264
Microglia	ZNF805	SZ	0.829706	0.463971	0.0165326	2.39694	0.959264
Microglia	ZNF841	SZ	-0.563624	0.368824	0.119097	-1.55857	0.959264
Microglia	ZNF85	SZ	0.999	NA	0.0778622	1.76323	0.959264
Microglia	ZNF850	SZ	0.999	0.371427	0.0188804	2.34788	0.959264
Microglia	ZSWIM9	SZ	0.647104	0.54454	0.0950207	1.66949	0.959264
Microglia	AL031663.3	MS	-0.716229	0.419379	0.101437	-1.63793	0.959264
Microglia	B4GALT5	MS	0.999	NA	0.0822807	1.7376	0.959264
Microglia	CABLES2	MS	-0.999	0.966868	0.129124	-1.51756	0.959264
Microglia	CHD6	MS	0.999	NA	0.164949	1.38862	0.959264
Microglia	DIDO1	MS	-0.705111	0.682014	0.166769	-1.38266	0.959264
Microglia	GCNT7	MS	-0.999	0.993491	0.102551	-1.63261	0.959264
Microglia	HELZ2	MS	0.661748	0.505196	0.133782	1.49935	0.959264
Microglia	IFT52	MS	-0.916518	0.586775	0.037738	-2.07769	0.959264
Microglia	KIF16B	MS	0.999	1.44459	0.129673	1.51539	0.959264
Microglia	LINC00266-1	MS	0.859551	0.491648	0.0435231	2.01865	0.959264
Microglia	LINC01270	MS	-0.953537	1.14636	0.168823	-1.37599	0.959264
Microglia	MYBL2	MS	-0.85705	0.884083	0.150925	-1.43627	0.959264
Microglia	PMEPA1	MS	0.999	0.727804	0.0543448	1.92408	0.959264
Microglia	RALGAPB	MS	0.999	1.12808	0.117152	1.56684	0.959264
Microglia	SMIM25	MS	-0.997125	NA	0.0353117	-2.10477	0.959264
Microglia	STAU1	MS	-0.888844	0.297391	0.0197611	-2.33085	0.959264
Microglia	TAF4	MS	-0.999	0.415674	0.0110543	-2.54098	0.959264
Microglia	YTHDF1	MS	0.921287	0.555174	0.0920528	1.68467	0.959264
Microglia	ZFP64	MS	-0.935605	0.725122	0.114238	-1.57943	0.959264
Microglia	ZSWIM3	MS	0.883602	0.324625	0.0131858	2.47871	0.959264
Microglia	AL049634.2	PD	-0.755916	0.265583	0.0130193	-2.48324	0.959264
Microglia	AL136531.2	PD	-0.999	0.807648	0.075878	-1.77512	0.959264
Microglia	ARFGEF2	PD	0.999	0.553806	0.0680318	1.8248	0.959264
Microglia	CABLES2	PD	0.880817	1.02204	0.0979002	1.65512	0.959264
Microglia	CSNK2A1	PD	0.999	0.560961	0.018094	2.36369	0.959264
Microglia	DNTTIP1	PD	-0.999	0.708294	0.0486643	-1.97152	0.959264
Microglia	FKBP1A	PD	-0.85642	0.563607	0.149624	-1.44086	0.959264
Microglia	L3MBTL1	PD	0.70627	0.339155	0.0395605	2.05831	0.959264
Microglia	LINC00266-1	PD	-0.92863	0.734388	0.0772759	-1.76672	0.959264
Microglia	LINC01270	PD	-0.997401	0.813861	0.0670345	-1.83144	0.959264
Microglia	MACROD2	PD	0.999	NA	0.0970118	1.65952	0.959264
Microglia	MCM8	PD	0.999	1.13239	0.077632	1.76459	0.959264
Microglia	OSER1	PD	-0.89721	0.699219	0.06943	-1.81561	0.959264
Microglia	SLC17A9	PD	-0.851797	NA	0.148367	-1.44532	0.959264
Microglia	SMIM25	PD	-0.999	4.24363	0.0344961	-2.11422	0.959264
Microglia	SPATA25	PD	-0.999	0.693146	0.104579	-1.62305	0.959264
Microglia	SRC	PD	0.999	6.26877	0.147299	1.44914	0.959264
Microglia	TM9SF4	PD	0.97626	1.26479	0.117013	1.56744	0.959264
Microglia	ZNF335	PD	-0.999	0.604911	0.118129	-1.56268	0.959264
Microglia	AL049634.2	BD	0.999	0.186049	0.00151953	3.17093	0.959264
Microglia	CTNNBL1	BD	0.99893	NA	0.125198	1.53332	0.959264
Microglia	DHX35	BD	0.957088	NA	0.0182649	2.3602	0.959264
Microglia	GPCPD1	BD	-0.901182	1.3371	0.0638523	-1.85321	0.959264
Microglia	GSS	BD	0.999	6.14742	0.172255	1.36499	0.959264
Microglia	ITCH	BD	-0.999	NA	0.0937321	-1.67603	0.959264
Microglia	L3MBTL1	BD	-0.999	NA	0.13615	-1.49028	0.959264
Microglia	NELFCD	BD	0.886504	1.89275	0.0990066	1.64969	0.959264
Microglia	PPP1R3D	BD	-0.914043	NA	0.0869538	-1.71169	0.959264
Microglia	RPN2	BD	0.895391	1.05195	0.138314	1.4821	0.959264
Microglia	RSPO4	BD	-0.975395	0.557758	0.158308	-1.41079	0.959264
Microglia	SAMHD1	BD	-0.968585	1.31696	0.159338	-1.4073	0.959264
Microglia	SIRPD	BD	0.999	0.176428	0.000660016	3.40567	0.959264
Microglia	SLA2	BD	-0.882634	NA	0.150626	-1.43732	0.959264
Microglia	SPATA25	BD	-0.751895	0.426316	0.11867	-1.56038	0.959264
Microglia	STK35	BD	0.999	0.438015	0.0146166	2.44174	0.959264
Microglia	SYS1-DBNDD2	BD	-0.820741	0.607314	0.156752	-1.41608	0.959264
Microglia	WFDC10B	BD	-0.876525	0.706633	0.0558902	-1.91189	0.959264
Microglia	ZSWIM3	BD	0.761599	0.465724	0.130094	1.51373	0.959264
Microglia	AAR2	MD	0.999	1.11224	0.0530761	1.9343	0.959264
Microglia	AL035420.1	MD	-0.929286	NA	0.118749	-1.56004	0.959264
Microglia	AL109976.1	MD	0.99851	0.639244	0.143442	1.46309	0.959264
Microglia	ARFGEF2	MD	-0.999	0.169633	0.00177477	-3.12554	0.959264
Microglia	BIRC7	MD	-0.727829	0.336772	0.0284246	-2.19138	0.959264
Microglia	C20orf197	MD	0.737415	0.362611	0.049747	1.96213	0.959264
Microglia	CD93	MD	0.999	0.438441	0.0408747	2.0448	0.959264
Microglia	CEBPB	MD	-0.999	0.62185	0.0329943	-2.13215	0.959264
Microglia	CEP250	MD	0.999	NA	0.0373363	2.08207	0.959264
Microglia	CNBD2	MD	0.910649	2.56388	0.0927849	1.68089	0.959264
Microglia	DNMT3B	MD	0.999	0.888505	0.028373	2.19209	0.959264
Microglia	DNTTIP1	MD	-0.6834	0.264597	0.0286502	-2.18827	0.959264
Microglia	EFCAB8	MD	0.67804	0.510433	0.134105	1.49811	0.959264
Microglia	EIF6	MD	-0.999	NA	0.11437	-1.57885	0.959264
Microglia	EYA2	MD	-0.437417	0.27267	0.149603	-1.44094	0.959264
Microglia	GCNT7	MD	-0.998933	0.53599	0.10794	-1.60752	0.959264
Microglia	GSS	MD	0.997185	0.718943	0.166105	1.38483	0.959264
Microglia	KIF16B	MD	-0.486297	0.233021	0.0504208	-1.95638	0.959264
Microglia	LINC00266-1	MD	-0.647083	0.385029	0.0899734	-1.69554	0.959264
Microglia	LINC01524	MD	-0.998409	1.19803	0.140396	-1.47432	0.959264
Microglia	LPIN3	MD	-0.999	0.40169	0.0105884	-2.556	0.959264
Microglia	MAVS	MD	-0.775311	0.512783	0.0876526	-1.70791	0.959264
Microglia	MMP24	MD	0.999	4.04942	0.156997	1.41524	0.959264
Microglia	MTRNR2L3	MD	0.587451	0.384845	0.168278	1.37776	0.959264
Microglia	NANP	MD	-0.959177	NA	0.015027	-2.43173	0.959264
Microglia	PANK2	MD	0.999	0.316235	0.00109695	3.2644	0.959264
Microglia	PET117	MD	-0.813455	0.463882	0.0382164	-2.07253	0.959264
Microglia	PROCR	MD	-0.999	NA	0.110466	-1.5961	0.959264
Microglia	PSMF1	MD	0.92777	1.91573	0.105968	1.61658	0.959264
Microglia	PTPN1	MD	-0.494412	0.313442	0.0905378	-1.69257	0.959264
Microglia	RASSF2	MD	-0.739638	0.460213	0.0575196	-1.89934	0.959264
Microglia	RBCK1	MD	0.986615	0.616857	0.0664633	1.83529	0.959264
Microglia	RIN2	MD	-0.646157	0.411979	0.0958325	-1.6654	0.959264
Microglia	SAMHD1	MD	-0.999	0.593725	0.00894465	-2.61416	0.959264
Microglia	SLC9A8	MD	0.947799	NA	0.0943318	1.67298	0.959264
Microglia	SMIM25	MD	0.615499	0.410912	0.0314778	2.15098	0.959264
Microglia	SPTLC3	MD	0.707616	0.468416	0.0892158	1.69955	0.959264
Microglia	STX16-NPEPL1	MD	-0.726216	0.501626	0.120278	-1.55361	0.959264
Microglia	SYS1-DBNDD2	MD	-0.999	0.361159	0.005207	-2.79394	0.959264
Microglia	TOP1	MD	-0.999	0.730184	0.10064	-1.64176	0.959264
Microglia	UBOX5	MD	-0.999	0.395167	0.00273153	-2.99644	0.959264
Microglia	UCKL1	MD	0.734432	0.34565	0.0899296	1.69577	0.959264
Microglia	VAPB	MD	-0.999	0.466398	0.0230989	-2.27179	0.959264
Microglia	ZMYND8	MD	-0.999	0.747618	0.0308247	-2.15933	0.959264
Microglia	ZSWIM3	MD	0.998893	0.285501	0.0111707	2.53731	0.959264
Microglia	ABHD12	SZ	-0.999	NA	0.105629	-1.61815	0.959264
Microglia	AL035252.3	SZ	0.999	NA	0.0861404	1.71612	0.959264
Microglia	ARFGEF2	SZ	-0.720459	0.252392	0.038874	-2.06552	0.959264
Microglia	C20orf197	SZ	-0.75003	0.353667	0.050549	-1.95529	0.959264
Microglia	C20orf27	SZ	-0.562446	0.315286	0.0887094	-1.70225	0.959264
Microglia	CDH26	SZ	-0.724234	0.530819	0.0416747	-2.03675	0.959264
Microglia	CDK5RAP1	SZ	-0.98126	0.888996	0.141444	-1.47043	0.959264
Microglia	CEBPB	SZ	-0.999	0.744125	0.0412636	-2.04087	0.959264
Microglia	CSNK2A1	SZ	0.680712	0.521126	0.157739	1.41272	0.959264
Microglia	DNMT3B	SZ	0.895887	1.10765	0.0925123	1.68229	0.959264
Microglia	DNTTIP1	SZ	-0.578309	0.339581	0.166005	-1.38516	0.959264
Microglia	EIF6	SZ	-0.999	NA	0.0264819	-2.21907	0.959264
Microglia	FKBP1A	SZ	-0.669507	0.361663	0.0606921	-1.87573	0.959264
Microglia	HCK	SZ	0.915093	0.717149	0.0977671	1.65578	0.959264
Microglia	ITCH	SZ	-0.999	NA	0.0912035	-1.68908	0.959264
Microglia	KAT14	SZ	-0.500883	0.33816	0.141061	-1.47185	0.959264
Microglia	KIF16B	SZ	0.998225	0.210773	0.00708971	2.6926	0.959264
Microglia	LPIN3	SZ	-0.799485	0.534874	0.146551	-1.45182	0.959264
Microglia	MCM8	SZ	0.818	0.406475	0.138189	1.48257	0.959264
Microglia	NDUFAF5	SZ	0.998996	1.06953	0.111802	1.59014	0.959264
Microglia	OGFR	SZ	0.670759	0.480071	0.127581	1.52371	0.959264
Microglia	OPRL1	SZ	0.809235	0.676677	0.0369611	2.08619	0.959264
Microglia	PABPC1L	SZ	-0.851468	0.399519	0.0284897	-2.19048	0.959264
Microglia	PCED1A	SZ	0.636052	0.414565	0.165559	1.38662	0.959264
Microglia	PLAGL2	SZ	-0.778136	0.495791	0.127898	-1.52244	0.959264
Microglia	PROCR	SZ	-0.890242	1.66869	0.106785	-1.61281	0.959264
Microglia	RAB22A	SZ	0.858395	0.668442	0.0856746	1.71867	0.959264
Microglia	RALGAPA2	SZ	-0.999	0.911194	0.161847	-1.39889	0.959264
Microglia	RASSF2	SZ	-0.998956	0.36992	0.059614	-1.88364	0.959264
Microglia	RNF24	SZ	0.784727	0.585086	0.118254	1.56214	0.959264
Microglia	SLA2	SZ	-0.925256	NA	0.0692556	-1.81675	0.959264
Microglia	SLC35C2	SZ	0.999	2.75465	0.139763	1.47667	0.959264
Microglia	SLC9A8	SZ	0.973137	1.88467	0.153083	1.42873	0.959264
Microglia	SMIM25	SZ	0.876623	0.499728	0.0591886	1.88679	0.959264
Microglia	STK35	SZ	-0.999	0.296849	0.00191723	-3.10276	0.959264
Microglia	STK4	SZ	-0.579186	0.4135	0.134887	-1.49511	0.959264
Microglia	STX16	SZ	-0.967423	0.507828	0.0114401	-2.52896	0.959264
Microglia	STX16-NPEPL1	SZ	-0.999	0.612353	0.0495831	-1.96354	0.959264
Microglia	TAF4	SZ	0.63109	0.406005	0.151282	1.43502	0.959264
Microglia	TGIF2-RAB5IF	SZ	-0.999	NA	0.131714	-1.50738	0.959264
Microglia	TM9SF4	SZ	0.874482	NA	0.106335	1.61489	0.959264
Microglia	ZFP64	SZ	-0.648705	0.408889	0.133121	-1.50191	0.959264
Microglia	ZNF133	SZ	-0.958697	NA	0.0193081	-2.33953	0.959264
Microglia	ZNF335	SZ	-0.99831	0.514005	0.126404	-1.52844	0.959264
Microglia	ZNF341	SZ	0.999	NA	0.0419492	2.03402	0.959264
Microglia	ZSWIM3	SZ	0.998931	NA	0.0839405	1.72827	0.959264
Microglia	ACTR5	AD	0.998894	0.381071	0.082442	1.73669	0.959264
Microglia	AL049634.2	AD	-0.540824	0.255739	0.0795586	-1.75325	0.959264
Microglia	AL109976.1	AD	0.550413	0.372422	0.138207	1.4825	0.959264
Microglia	APCDD1L	AD	0.999	NA	0.128228	1.52113	0.959264
Microglia	ARFGEF2	AD	-0.999	0.693258	0.057661	-1.89827	0.959264
Microglia	AURKA	AD	0.793124	0.470695	0.117171	1.56676	0.959264
Microglia	BX640514.2	AD	-0.709475	0.795828	0.153351	-1.4278	0.959264
Microglia	C20orf197	AD	-0.637282	0.374451	0.108531	-1.60483	0.959264
Microglia	CBFA2T2	AD	0.903977	0.610299	0.0668522	1.83267	0.959264
Microglia	CD93	AD	-0.999	1.62324	0.0306793	-2.16121	0.959264
Microglia	CEBPB	AD	-0.999	0.587238	0.0694431	-1.81553	0.959264
Microglia	CEP250	AD	-0.91995	NA	0.138074	-1.483	0.959264
Microglia	CSNK2A1	AD	-0.999	0.664846	0.0799191	-1.75116	0.959264
Microglia	CTNNBL1	AD	0.979844	0.700337	0.0220322	2.28981	0.959264
Microglia	ESF1	AD	0.999	1.87863	0.156646	1.41644	0.959264
Microglia	GSS	AD	-0.999	NA	0.158648	-1.40963	0.959264
Microglia	HCK	AD	0.999	NA	0.0503804	1.95672	0.959264
Microglia	ISM1	AD	-0.946473	0.792972	0.134699	-1.49583	0.959264
Microglia	KAT14	AD	-0.588368	0.269592	0.169576	-1.37357	0.959264
Microglia	LINC00266-1	AD	0.540683	0.366326	0.127796	1.52285	0.959264
Microglia	LINC00658	AD	0.999	0.621739	0.0082557	2.64143	0.959264
Microglia	MTRNR2L3	AD	-0.656534	0.413113	0.0916125	-1.68695	0.959264
Microglia	NEURL2	AD	-0.486629	0.347928	0.153286	-1.42802	0.959264
Microglia	NOL4L	AD	0.711416	0.48207	0.147434	1.44866	0.959264
Microglia	NOL4L-DT	AD	0.995486	0.921009	0.13215	1.50568	0.959264
Microglia	OGFR	AD	0.536335	0.387784	0.134123	1.49804	0.959264
Microglia	PIGU	AD	0.980817	NA	0.14093	1.47234	0.959264
Microglia	PLTP	AD	-0.682811	0.367336	0.125158	-1.53348	0.959264
Microglia	RNF114	AD	-0.999	0.529009	0.0169173	-2.3885	0.959264
Microglia	RSPO4	AD	0.999	0.329717	0.0275268	2.20397	0.959264
Microglia	SIRPD	AD	-0.997873	0.205523	0.138613	-1.48098	0.959264
Microglia	STAU1	AD	-0.999	0.769032	0.079871	-1.75144	0.959264
Microglia	VAPB	AD	-0.999	0.962326	0.151762	-1.43334	0.959264
Microglia	ZMYND8	AD	0.999	2.73778	0.0350945	2.10727	0.959264
Microglia	ZSWIM3	AD	-0.998745	0.370914	0.0869355	-1.71179	0.959264
Microglia	AF064858.1	MS	0.812139	0.768531	0.141691	1.46952	0.959264
Microglia	AGPAT3	MS	0.999	1.24689	0.139432	1.47791	0.959264
Microglia	AP001059.2	MS	0.999	0.983825	0.140063	1.47556	0.959264
Microglia	AP001059.3	MS	0.999	0.814151	0.0862	1.71579	0.959264
Microglia	C2CD2	MS	-0.940048	0.958202	0.129968	-1.51423	0.959264
Microglia	DYRK1A	MS	0.999	1.73562	0.109411	1.60084	0.959264
Microglia	ETS2	MS	0.999	0.662313	0.0496444	1.96302	0.959264
Microglia	HLCS	MS	-0.748221	0.569666	0.0707165	-1.80729	0.959264
Microglia	HSF2BP	MS	0.999	0.734291	0.130601	1.51174	0.959264
Microglia	IFNAR1	MS	0.999	1.70724	0.151745	1.4334	0.959264
Microglia	LCA5L	MS	-0.805699	0.604009	0.0422931	-2.03062	0.959264
Microglia	LINC01678	MS	0.999	1.29511	0.120297	1.55353	0.959264
Microglia	LRRC3	MS	0.954	0.510242	0.0582318	1.89395	0.959264
Microglia	PDE9A	MS	0.949986	0.79039	0.0209543	2.30881	0.959264
Microglia	PRDM15	MS	0.871115	0.985805	0.117887	1.5637	0.959264
Microglia	PRMT2	MS	-0.995802	0.854557	0.137667	-1.48454	0.959264
Microglia	PWP2	MS	0.701696	0.398624	0.15461	1.42344	0.959264
Microglia	RUNX1	MS	-0.795896	0.742413	0.156824	-1.41583	0.959264
Microglia	SCAF4	MS	0.957935	2.01671	0.131669	1.50755	0.959264
Microglia	SLC37A1	MS	0.758843	0.669838	0.143736	1.46202	0.959264
Microglia	TIAM1	MS	-0.581998	0.345744	0.0677792	-1.82647	0.959264
Microglia	WDR4	MS	0.999	0.873661	0.114481	1.57837	0.959264
Microglia	JAM2	PD	-0.999	1.02909	0.151039	-1.43587	0.959264
Microglia	MCM3AP	PD	-0.999	0.917314	0.171429	-1.36763	0.959264
Microglia	MRAP	PD	0.896909	1.01188	0.0661317	1.83753	0.959264
Microglia	PRDM15	PD	-0.911971	0.800497	0.0803508	-1.74865	0.959264
Microglia	PRMT2	PD	-0.999	0.744024	0.0636258	-1.85479	0.959264
Microglia	SLC19A1	PD	-0.999	2.40923	0.143663	-1.46228	0.959264
Microglia	TMEM50B	PD	0.861895	0.834173	0.13675	1.488	0.959264
Microglia	URB1	PD	-0.923947	0.899197	0.121488	-1.54856	0.959264
Microglia	VPS26C	PD	-0.857154	1.08606	0.128674	-1.51935	0.959264
Microglia	PCBP3	BD	0.998182	0.290201	0.0631953	1.85782	0.959264
Microglia	PRMT2	BD	-0.873553	0.792291	0.155453	-1.42053	0.959264
Microglia	SON	BD	0.999	2.16046	0.132522	1.50423	0.959264
Microglia	ADARB1	MD	-0.615809	0.282102	0.0315044	-2.15064	0.959264
Microglia	AF127936.2	MD	-0.544619	0.384432	0.11964	-1.55629	0.959264
Microglia	AP001043.1	MD	-0.999	0.741576	0.0375549	-2.07968	0.959264
Microglia	AP001059.2	MD	0.498415	0.276552	0.146886	1.45062	0.959264
Microglia	BRWD1	MD	-0.999	NA	0.0393053	-2.06098	0.959264
Microglia	C21orf58	MD	-0.999	NA	0.15621	-1.41794	0.959264
Microglia	DIP2A	MD	-0.766905	0.414714	0.0578161	-1.89709	0.959264
Microglia	LINC01684	MD	-0.76626	0.794628	0.0778214	-1.76347	0.959264
Microglia	MIR155HG	MD	0.678304	0.525079	0.0931539	1.67899	0.959264
Microglia	MIR99AHG	MD	0.999	1.62564	0.0445679	2.00871	0.959264
Microglia	MRAP	MD	-0.752217	0.39796	0.0558394	-1.91229	0.959264
Microglia	MRPL39	MD	0.796746	0.960979	0.145294	1.45636	0.959264
Microglia	SLC19A1	MD	0.675325	0.318758	0.0627298	1.8611	0.959264
Microglia	TIAM1	MD	0.38215	0.175104	0.0496827	1.96269	0.959264
Microglia	TRPM2	MD	0.895705	0.423735	0.000249867	3.6624	0.959264
Microglia	TSPEAR	MD	-0.689414	0.489974	0.042449	-2.02909	0.959264
Microglia	U2AF1	MD	0.405083	0.34606	0.14945	1.44148	0.959264
Microglia	UBE2G2	MD	0.639418	0.59864	0.163876	1.39215	0.959264
Microglia	AF064858.1	SZ	-0.761311	0.381786	0.0374074	-2.08129	0.959264
Microglia	AF127577.4	SZ	-0.999	0.732928	0.103556	-1.62786	0.959264
Microglia	AF127936.2	SZ	0.720787	0.490565	0.0943324	1.67297	0.959264
Microglia	AP001059.2	SZ	-0.744347	0.51478	0.0945963	-1.67164	0.959264
Microglia	BACH1	SZ	-0.952167	NA	0.0341941	-2.11778	0.959264
Microglia	BRWD1	SZ	0.999	0.678381	0.0365587	2.09066	0.959264
Microglia	DOP1B	SZ	0.667603	0.448135	0.135502	1.49275	0.959264
Microglia	DSCAM	SZ	0.746815	0.442904	0.0683978	1.82238	0.959264
Microglia	ETS2	SZ	-0.540538	0.25888	0.0550123	-1.91878	0.959264
Microglia	FAM3B	SZ	-0.439324	0.306097	0.125707	-1.53125	0.959264
Microglia	IFNGR2	SZ	-0.480336	0.407708	0.155607	-1.42	0.959264
Microglia	JAM2	SZ	-0.999	NA	0.00228154	-3.0509	0.959264
Microglia	LCA5L	SZ	-0.902769	0.760943	0.135368	-1.49326	0.959264
Microglia	LINC01692	SZ	0.748228	0.531611	0.154522	1.42374	0.959264
Microglia	MIR99AHG	SZ	0.998839	0.367389	0.131456	1.50839	0.959264
Microglia	MX1	SZ	-0.566224	0.383869	0.170937	-1.3692	0.959264
Microglia	PAXBP1	SZ	0.998989	0.471025	0.0159503	2.41005	0.959264
Microglia	POFUT2	SZ	0.999	0.71876	0.0592367	1.88643	0.959264
Microglia	URB1	SZ	0.893617	0.610453	0.0530397	1.9346	0.959264
Microglia	AF064858.1	AD	-0.999	0.736161	0.0152192	-2.42712	0.959264
Microglia	AP001043.1	AD	-0.752695	0.57668	0.126257	-1.52903	0.959264
Microglia	BRWD1	AD	0.999	0.199371	0.00242794	3.03218	0.959264
Microglia	CLIC6	AD	-0.625558	0.565714	0.170243	-1.37142	0.959264
Microglia	CXADR	AD	-0.46133	0.378282	0.0684431	-1.82208	0.959264
Microglia	ETS2	AD	-0.998877	0.150346	0.0002041	-3.71389	0.959264
Microglia	ICOSLG	AD	0.702786	0.360626	0.0921881	1.68397	0.959264
Microglia	IFNAR1	AD	0.999	1.77987	0.121635	1.54795	0.959264
Microglia	MCM3AP	AD	0.999	0.641703	0.0266182	2.21707	0.959264
Microglia	MIR99AHG	AD	0.977106	0.772281	0.136868	1.48755	0.959264
Microglia	PTTG1IP	AD	0.801295	0.573099	0.0982617	1.65334	0.959264
Microglia	TIAM1	AD	-0.868304	0.515864	0.0871663	-1.71054	0.959264
Microglia	ADA2	MS	0.835445	0.770601	0.152571	1.43051	0.959264
Microglia	ALG12	MS	-0.516039	0.311979	0.108747	-1.60385	0.959264
Microglia	BCL2L13	MS	-0.999	0.882558	0.132975	-1.50247	0.959264
Microglia	BRD1	MS	-0.719833	0.318863	0.0310716	-2.15615	0.959264
Microglia	CHKB	MS	0.716086	0.537809	0.162947	1.39523	0.959264
Microglia	CYTH4	MS	-0.910463	0.604345	0.0171499	-2.38348	0.959264
Microglia	FO393418.1	MS	-0.880106	0.557226	0.0273498	-2.20649	0.959264
Microglia	GGA1	MS	0.962598	0.667343	0.0822149	1.73798	0.959264
Microglia	GRAMD4	MS	-0.838578	0.771325	0.117232	-1.5665	0.959264
Microglia	HMGXB4	MS	0.999	NA	0.0504535	1.9561	0.959264
Microglia	HPS4	MS	-0.683197	0.681837	0.117054	-1.56726	0.959264
Microglia	IL17RA	MS	0.999	0.773898	0.137505	1.48515	0.959264
Microglia	LINC01664	MS	0.999	0.855413	0.0473532	1.98313	0.959264
Microglia	MICALL1	MS	-0.999	NA	0.153942	-1.42575	0.959264
Microglia	NOL12	MS	0.990739	0.665652	0.114383	1.5788	0.959264
Microglia	PPIL2	MS	-0.879926	NA	0.0205561	-2.31604	0.959264
Microglia	PRR5-ARHGAP8	MS	0.988487	0.916956	0.157924	1.41209	0.959264
Microglia	RABL2B	MS	-0.903046	1.6653	0.088857	-1.70146	0.959264
Microglia	SELENOO	MS	0.895974	0.736472	0.112358	1.58768	0.959264
Microglia	SPECC1L	MS	0.876355	1.0729	0.129579	1.51576	0.959264
Microglia	TFIP11	MS	0.999	0.499897	0.0261078	2.22461	0.959264
Microglia	TMEM121B	MS	0.999	0.999719	0.0493514	1.96554	0.959264
Microglia	TPTEP2-CSNK1E	MS	-0.950378	NA	0.125885	-1.53053	0.959264
Microglia	TRABD	MS	0.537889	0.381561	0.126657	1.52742	0.959264
Microglia	TTLL8	MS	-0.892265	0.507051	0.0144986	-2.44467	0.959264
Microglia	TYMP	MS	-0.99842	0.244687	0.00647384	-2.72276	0.959264
Microglia	APOBEC3F	PD	-0.966082	NA	0.160254	-1.40422	0.959264
Microglia	APOL3	PD	-0.810868	0.557799	0.17287	-1.36304	0.959264
Microglia	ARSA	PD	0.870604	0.967676	0.127575	1.52373	0.959264
Microglia	CECR2	PD	-0.898705	0.511744	0.0874138	-1.7092	0.959264
Microglia	GTSE1	PD	-0.999	0.975376	0.0843876	-1.72578	0.959264
Microglia	HMOX1	PD	-0.994893	0.920202	0.124246	-1.53719	0.959264
Microglia	IGLV10-54	PD	0.874573	1.18594	0.118196	1.56239	0.959264
Microglia	IL17RA	PD	0.994151	0.791544	0.155221	1.42133	0.959264
Microglia	LINC01664	PD	0.97609	0.543112	0.0936234	1.67659	0.959264
Microglia	MYH9	PD	-0.999	0.861105	0.016897	-2.38894	0.959264
Microglia	NUP50	PD	0.999	1.43716	0.151852	1.43302	0.959264
Microglia	ODF3B	PD	0.812138	0.5011	0.0888751	1.70136	0.959264
Microglia	PRR14L	PD	-0.999	2.83141	0.132587	-1.50398	0.959264
Microglia	RRP7A	PD	-0.942734	1.80553	0.0206027	-2.31519	0.959264
Microglia	SLC2A11	PD	0.999	NA	0.0532279	1.93307	0.959264
Microglia	SMC1B	PD	-0.999	NA	0.123134	-1.54175	0.959264
Microglia	SREBF2	PD	0.999	1.09052	0.16222	1.39765	0.959264
Microglia	TCF20	PD	-0.999	NA	0.104784	-1.62209	0.959264
Microglia	TMEM121B	PD	0.933065	0.680823	0.0229049	2.27502	0.959264
Microglia	TTLL8	PD	0.999	0.606258	0.074417	1.78404	0.959264
Microglia	AP000547.3	BD	-0.998649	NA	0.104079	-1.62539	0.959264
Microglia	AP1B1	BD	0.999	0.51269	0.0392371	2.06169	0.959264
Microglia	C22orf39	BD	0.999	1.04067	0.0763995	1.77197	0.959264
Microglia	CECR2	BD	-0.95118	0.785347	0.0762139	-1.77309	0.959264
Microglia	CYP2D6	BD	-0.813266	0.535526	0.0976692	-1.65626	0.959264
Microglia	DRG1	BD	-0.999	1.03779	0.0808336	-1.74587	0.959264
Microglia	EIF4ENIF1	BD	-0.999	0.674412	0.032429	-2.13908	0.959264
Microglia	FAM118A	BD	0.999	0.682633	0.04148	2.0387	0.959264
Microglia	FBXO7	BD	0.843699	0.392308	0.122462	1.54452	0.959264
Microglia	GTPBP1	BD	-0.999	NA	0.136181	-1.49016	0.959264
Microglia	HDHD5	BD	0.947396	2.19755	0.113166	1.58412	0.959264
Microglia	LINC01637	BD	0.851963	0.530818	0.0508843	1.95245	0.959264
Microglia	MRTFA	BD	-0.999	2.19583	0.0857108	-1.71847	0.959264
Microglia	MTMR3	BD	-0.999	1.27837	0.0938792	-1.67528	0.959264
Microglia	NAGA	BD	0.92812	1.03222	0.104445	1.62368	0.959264
Microglia	NF2	BD	-0.999	0.747553	0.0574252	-1.90006	0.959264
Microglia	PES1	BD	-0.992879	0.354593	0.0325621	-2.13744	0.959264
Microglia	PISD	BD	-0.999	0.290941	0.00190986	-3.1039	0.959264
Microglia	RNF185	BD	0.999	0.633868	0.0137114	2.46474	0.959264
Microglia	SAMM50	BD	0.929771	1.68868	0.122781	1.54321	0.959264
Microglia	SCARF2	BD	0.701134	0.832135	0.160249	1.40424	0.959264
Microglia	SERPIND1	BD	0.999	0.693297	0.139006	1.4795	0.959264
Microglia	TTLL8	BD	-0.85023	0.819028	0.120034	-1.55463	0.959264
Microglia	UFD1	BD	0.999	0.653491	0.111579	1.59114	0.959264
Microglia	XPNPEP3	BD	0.998729	0.434357	0.0859667	1.71707	0.959264
Microglia	AL022316.1	MD	0.414521	0.522553	0.170268	1.37134	0.959264
Microglia	AL121672.2	MD	-0.999	1.17416	0.121001	-1.55059	0.959264
Microglia	ALG12	MD	0.999	0.587428	0.0258014	2.22919	0.959264
Microglia	APOL3	MD	-0.438565	0.396729	0.161968	-1.39848	0.959264
Microglia	BCL2L13	MD	0.679866	0.375956	0.0894331	1.6984	0.959264
Microglia	C22orf39	MD	-0.850929	0.749726	0.113772	-1.58147	0.959264
Microglia	CABIN1	MD	0.999	1.28132	0.157422	1.4138	0.959264
Microglia	CDC45	MD	0.999	0.419394	0.00251009	3.02212	0.959264
Microglia	CECR2	MD	-0.69777	0.371083	0.0430541	-2.02318	0.959264
Microglia	CERK	MD	0.483285	0.260857	0.0857675	1.71816	0.959264
Microglia	CYP2D6	MD	-0.856633	0.367743	0.0492229	-1.96666	0.959264
Microglia	GGA1	MD	-0.6662	0.488823	0.145566	-1.45537	0.959264
Microglia	GNB1L	MD	-0.943388	0.569194	0.141495	-1.47025	0.959264
Microglia	GUCD1	MD	0.999	0.81799	0.0945755	1.67174	0.959264
Microglia	HIC2	MD	-0.999	0.728447	0.0712702	-1.80375	0.959264
Microglia	HMOX1	MD	-0.999	0.976491	0.0564928	-1.90721	0.959264
Microglia	IL2RB	MD	0.998757	3.02051	0.117574	1.56504	0.959264
Microglia	KLHL22	MD	0.705077	0.554698	0.154562	1.4236	0.959264
Microglia	L3MBTL2	MD	-0.956381	NA	0.0716833	-1.80112	0.959264
Microglia	LINC00528	MD	-0.898196	0.57937	0.125406	-1.53247	0.959264
Microglia	LINC01422	MD	0.942798	1.22733	0.129807	1.51486	0.959264
Microglia	MEI1	MD	0.876559	1.58447	0.0378089	2.07692	0.959264
Microglia	MORC2	MD	0.980641	0.83776	0.0691583	1.81738	0.959264
Microglia	MTMR3	MD	-0.999	2.14233	0.144496	-1.45925	0.959264
Microglia	NCF4	MD	-0.999	0.794128	0.0482475	-1.97518	0.959264
Microglia	NFAM1	MD	-0.999	0.519463	0.00655815	-2.71849	0.959264
Microglia	NIPSNAP1	MD	0.990494	1.198	0.126929	1.52632	0.959264
Microglia	NOL12	MD	-0.999	0.468085	0.0425912	-2.0277	0.959264
Microglia	OSM	MD	0.690947	0.563034	0.123044	1.54212	0.959264
Microglia	PPM1F	MD	0.73495	0.702356	0.0119375	2.51399	0.959264
Microglia	RABL2B	MD	-0.999	0.998696	0.131412	-1.50856	0.959264
Microglia	RAC2	MD	-0.506047	0.850701	0.170756	-1.36978	0.959264
Microglia	SCARF2	MD	0.814669	0.388563	0.0341977	2.11773	0.959264
Microglia	SERHL2	MD	-0.736676	0.503359	0.0371187	-2.08446	0.959264
Microglia	SNAP29	MD	0.91753	0.976083	0.129598	1.51569	0.959264
Microglia	TAB1	MD	-0.999	1.00086	0.0745365	-1.78331	0.959264
Microglia	THOC5	MD	-0.873542	0.476925	0.147672	-1.44781	0.959264
Microglia	TSPO	MD	-0.999	NA	0.0876154	-1.70811	0.959264
Microglia	TTC38	MD	-0.998842	0.803342	0.104162	-1.625	0.959264
Microglia	TYMP	MD	-0.617945	0.349221	0.130694	-1.51137	0.959264
Microglia	UFD1	MD	-0.908843	0.566348	0.0338552	-2.12179	0.959264
Microglia	WBP2NL	MD	0.773954	0.51463	0.0989334	1.65005	0.959264
Microglia	XPNPEP3	MD	0.664461	0.408843	0.0703476	1.80967	0.959264
Microglia	Z97192.1	MD	-0.999	0.681473	0.0873648	-1.70947	0.959264
Microglia	ZDHHC8	MD	0.779646	0.399325	0.0717574	1.80065	0.959264
Microglia	ZMAT5	MD	-0.824514	0.688105	0.147434	-1.44866	0.959264
Microglia	AP000345.2	SZ	0.999	0.861526	0.0606143	1.8763	0.959264
Microglia	APOBEC3F	SZ	0.998893	0.967005	0.132476	1.50441	0.959264
Microglia	APOL1	SZ	-0.996981	0.721932	0.00161192	-3.15374	0.959264
Microglia	BCL2L13	SZ	0.846778	0.336244	0.0510712	1.95088	0.959264
Microglia	C22orf39	SZ	0.955969	0.754541	0.151686	1.4336	0.959264
Microglia	CECR2	SZ	-0.710243	0.378603	0.102871	-1.63109	0.959264
Microglia	CERK	SZ	0.952436	0.436157	0.071568	1.80186	0.959264
Microglia	CYP2D6	SZ	-0.669259	0.296529	0.0602193	-1.87918	0.959264
Microglia	EIF3L	SZ	0.999	0.896406	0.0577173	1.89784	0.959264
Microglia	FBXO7	SZ	-0.999	0.876311	0.146914	-1.45052	0.959264
Microglia	GGA1	SZ	0.999	0.934596	0.0900496	1.69514	0.959264
Microglia	HPS4	SZ	0.821155	0.499379	0.0890431	1.70047	0.959264
Microglia	LIMK2	SZ	-0.999	1.89399	0.0222533	-2.28602	0.959264
Microglia	LINC01637	SZ	0.553095	0.358936	0.0641712	1.85099	0.959264
Microglia	LRP5L	SZ	0.753447	0.363263	0.0223139	2.28498	0.959264
Microglia	LZTR1	SZ	-0.60143	0.315039	0.067624	-1.8275	0.959264
Microglia	MIRLET7BHG	SZ	-0.827753	0.419495	0.0911586	-1.68932	0.959264
Microglia	MRTFA	SZ	-0.999	0.891793	0.109503	-1.60043	0.959264
Microglia	MYO18B	SZ	0.781154	0.59938	0.124506	1.53613	0.959264
Microglia	NAGA	SZ	0.999	NA	0.0186902	2.35165	0.959264
Microglia	OSM	SZ	0.886562	0.487881	0.113482	1.58273	0.959264
Microglia	PARVB	SZ	0.454276	0.295103	0.114296	1.57917	0.959264
Microglia	PES1	SZ	-0.939127	0.381929	0.0509311	-1.95206	0.959264
Microglia	PISD	SZ	-0.542655	0.41166	0.14518	-1.45677	0.959264
Microglia	PPIL2	SZ	0.999	NA	0.00800412	2.6519	0.959264
Microglia	PRR5	SZ	0.926321	0.314895	0.00270651	2.99924	0.959264
Microglia	SAMM50	SZ	0.93315	0.987872	0.0491846	1.96699	0.959264
Microglia	SERPIND1	SZ	0.928137	0.480104	0.0436981	2.01698	0.959264
Microglia	SLC2A11	SZ	0.784853	0.55335	0.13045	1.51233	0.959264
Microglia	SMC1B	SZ	-0.784877	0.6044	0.084764	-1.72369	0.959264
Microglia	SREBF2	SZ	-0.999	NA	0.0385329	-2.06914	0.959264
Microglia	TBC1D10A	SZ	0.999	0.985564	0.030538	2.16304	0.959264
Microglia	TRABD	SZ	0.787427	0.415677	0.0875274	1.70859	0.959264
Microglia	TTC38	SZ	-0.88572	1.67148	0.104774	-1.62214	0.959264
Microglia	XPNPEP3	SZ	0.83134	0.481765	0.0401529	2.05217	0.959264
Microglia	Z83844.1	SZ	-0.999	22.734	0.127837	-1.52269	0.959264
Microglia	ADA2	AD	-0.837902	0.708003	0.0463695	-1.99201	0.959264
Microglia	AL022326.1	AD	0.999	1.3067	0.11084	1.59443	0.959264
Microglia	CECR2	AD	-0.715142	0.553188	0.15459	-1.42351	0.959264
Microglia	CHKB	AD	-0.999	0.611907	0.0444037	-2.01026	0.959264
Microglia	EIF3D	AD	-0.999	1.60242	0.0516761	-1.94582	0.959264
Microglia	EMID1	AD	-0.986583	0.563832	0.144016	-1.461	0.959264
Microglia	EWSR1	AD	-0.998521	0.401357	0.144312	-1.45992	0.959264
Microglia	GGA1	AD	0.999	0.932578	0.0535344	1.93058	0.959264
Microglia	GRAMD4	AD	-0.68763	0.599104	0.102405	-1.63331	0.959264
Microglia	GTSE1	AD	0.970098	1.20816	0.0594775	1.88465	0.959264
Microglia	HDAC10	AD	-0.999	1.33659	0.148147	-1.44611	0.959264
Microglia	IL17RA	AD	-0.999	0.643122	0.0039029	-2.88591	0.959264
Microglia	MED15	AD	0.686141	1.14226	0.14712	1.44978	0.959264
Microglia	MIATNB	AD	-0.999	0.861449	0.0576857	-1.89808	0.959264
Microglia	MTMR3	AD	-0.999	1.00202	0.132497	-1.50433	0.959264
Microglia	NF2	AD	-0.999	0.729516	0.0916882	-1.68656	0.959264
Microglia	ODF3B	AD	0.69556	0.421183	0.124982	1.53419	0.959264
Microglia	PPIL2	AD	-0.999	NA	0.101179	-1.63916	0.959264
Microglia	PPM1F	AD	-0.921915	1.8571	0.0547747	-1.92066	0.959264
Microglia	RAC2	AD	-0.999	1.43549	0.163909	-1.39204	0.959264
Microglia	RNF185	AD	-0.992639	NA	0.0268441	-2.21378	0.959264
Microglia	SFI1	AD	-0.911153	1.16481	0.157153	-1.41471	0.959264
Microglia	SNAP29	AD	-0.999	0.81737	0.0335414	-2.12554	0.959264
Microglia	TBC1D22A	AD	0.829267	0.587071	0.0748451	1.78141	0.959264
Microglia	TFIP11	AD	-0.998925	0.868468	0.14489	-1.45782	0.959264
Microglia	TNRC6B	AD	0.787392	0.750563	0.15416	1.42499	0.959264
Microglia	TPST2	AD	-0.999	0.536253	0.0238273	-2.2599	0.959264
Microglia	TRABD	AD	0.998889	0.470942	0.104854	1.62176	0.959264
Microglia	WBP2NL	AD	0.971252	4.93811	0.14965	1.44077	0.959264
Microglia	XBP1	AD	0.999	NA	0.122076	1.54612	0.959264
Microglia	XPNPEP3	AD	0.999	0.856921	0.0430164	2.02355	0.959264
Microglia	Z97192.1	AD	-0.957062	0.971919	0.141478	-1.47031	0.959264
Microglia	MPZL1	BD	0.961643	0.844499	0.173687	1.36045	0.959264
Microglia	HSD17B7	MD	-0.997719	0.501432	0.173305	-1.36166	0.959264
Microglia	RHEX	MD	-0.542335	0.440181	0.173253	-1.36183	0.959264
Microglia	GLMP	AD	0.873521	0.656634	0.173795	1.36011	0.959264
Microglia	NCKAP5	MD	-0.664459	0.49169	0.173512	-1.361	0.959264
Microglia	PROS1	BD	-0.999	1.74457	0.17355	-1.36088	0.959264
Microglia	ACVR2B	SZ	0.908646	0.904373	0.173772	1.36018	0.959264
Microglia	SLC10A7	PD	0.999	0.878502	0.173728	1.36032	0.959264
Microglia	GK3P	SZ	0.928349	1.03688	0.173671	1.3605	0.959264
Microglia	2001-03-01	AD	0.999	1.21681	0.173524	1.36097	0.959264
Microglia	LINC01484	MS	-0.96488	0.880536	0.173285	-1.36172	0.959264
Microglia	PHTF2	MD	0.681488	0.353678	0.173101	1.36231	0.959264
Microglia	VKORC1L1	SZ	-0.998894	0.230551	0.173368	-1.36146	0.959264
Microglia	AC104051.1	AD	-0.690037	0.454333	0.17362	-1.36066	0.959264
Microglia	OGN	BD	-0.909432	NA	0.17352	-1.36098	0.959264
Microglia	LINC01492	MD	0.879016	NA	0.173675	1.36049	0.959264
Microglia	AGAP4	MD	-0.628838	0.497944	0.172976	-1.3627	0.959264
Microglia	NCOA4	MD	-0.72031	0.396501	0.173248	-1.36184	0.959264
Microglia	CD3D	SZ	-0.990306	1.1052	0.173623	-1.36065	0.959264
Microglia	NAT10	SZ	0.849352	1.02591	0.173757	1.36023	0.959264
Microglia	TBPL2	MD	-0.999	NA	0.172955	-1.36277	0.959264
Microglia	TUBGCP5	AD	-0.999	1.73925	0.173587	-1.36077	0.959264
Microglia	GAA	MD	-0.364179	0.281855	0.17336	-1.36149	0.959264
Microglia	SLFN11	SZ	-0.725473	0.666732	0.173379	-1.36143	0.959264
Microglia	FLII	AD	-0.751721	0.402245	0.173542	-1.36091	0.959264
Microglia	SPATA20	AD	0.998354	0.323151	0.172919	1.36288	0.959264
Microglia	ZFP30	SZ	-0.999	1.32741	0.172962	-1.36275	0.959264
Microglia	SEL1L2	SZ	-0.761154	0.597385	0.173548	-1.36089	0.959264
Microglia	WDR4	AD	-0.625085	0.501742	0.173289	-1.36171	0.959264
Microglia	HEXD	MD	-0.996537	1.01373	0.173813	-1.36005	0.959264
Microglia	NUP214	MD	-0.747335	0.78396	0.173841	-1.35997	0.959264
Microglia	NSL1	PD	0.586359	0.930302	0.173999	1.35946	0.959264
Microglia	TYW3	MD	0.747607	0.601643	0.174038	1.35934	0.959264
Microglia	TOE1	SZ	-0.748639	0.735911	0.174007	-1.35944	0.959264
Microglia	AUP1	MS	0.94485	1.74898	0.173849	1.35994	0.959264
Microglia	2002-09-01	MD	0.725288	0.497562	0.173923	1.35971	0.959264
Microglia	CYTIP	SZ	0.999	1.94314	0.173988	1.3595	0.959264
Microglia	STK32B	BD	-0.999	1.55582	0.174355	-1.35834	0.959264
Microglia	DCAF16	SZ	0.683204	0.922126	0.174351	1.35835	0.959264
Microglia	SLC38A9	MS	-0.829919	1.1576	0.174102	-1.35914	0.959264
Microglia	SLC38A9	AD	0.933343	1.17795	0.174391	1.35823	0.959264
Microglia	ERICH5	MD	-0.694107	0.560062	0.174025	-1.35938	0.959264
Microglia	AF117829.1	SZ	0.745152	0.493906	0.174054	1.35929	0.959264
Microglia	HMBOX1	SZ	-0.728312	0.605418	0.174294	-1.35853	0.959264
Microglia	PYROXD1	AD	0.753459	0.658578	0.173956	1.3596	0.959264
Microglia	STRN3	AD	-0.999	NA	0.174392	-1.35823	0.959264
Microglia	TLNRD1	AD	0.999	0.977774	0.173931	1.35968	0.959264
Microglia	CBFA2T3	MD	0.879657	0.572074	0.173954	1.35961	0.959264
Microglia	RNF166	AD	-0.998571	1.71638	0.1741	-1.35915	0.959264
Microglia	C18orf54	AD	-0.999	2.00265	0.173993	-1.35948	0.959264
Microglia	CYP2S1	PD	-0.999	1.44335	0.174098	-1.35915	0.959264
Microglia	DOT1L	PD	0.999	1.08897	0.17421	1.3588	0.959264
Microglia	ZNF714	MD	-0.702433	0.329763	0.173873	-1.35986	0.959264
Microglia	SYMPK	SZ	-0.731699	0.454273	0.174096	-1.35916	0.959264
Microglia	TSPEAR	BD	-0.92291	2.59133	0.174165	-1.35894	0.959264
Microglia	FMO1	PD	-0.975815	0.984759	0.174457	-1.35802	0.959264
Microglia	HTR3E	SZ	-0.728636	0.642111	0.174851	-1.35678	0.959264
Microglia	FBXO24	PD	0.999	0.578809	0.174765	1.35705	0.959264
Microglia	ALG2	MD	-0.999	0.883897	0.174783	-1.35699	0.959264
Microglia	PDCL	MD	-0.475535	0.796815	0.174637	-1.35746	0.959264
Microglia	WASHC1	SZ	0.999	0.632005	0.174882	1.35668	0.959264
Microglia	HK1	AD	-0.729902	0.593976	0.17455	-1.35773	0.959264
Microglia	RELA	SZ	0.905418	NA	0.174796	1.35695	0.959264
Microglia	AL442128.2	MD	-0.568841	0.4361	0.174531	-1.35779	0.959264
Microglia	CMTM3	AD	-0.999	1.41129	0.174485	-1.35793	0.959264
Microglia	DHX40	MD	-0.960305	NA	0.174882	-1.35668	0.959264
Microglia	PIGN	SZ	0.60181	0.628879	0.174614	1.35753	0.959264
Microglia	RAB12	AD	-0.705218	0.870316	0.174466	-1.35799	0.959264
Microglia	RAB4B-EGLN2	MS	-0.641742	0.428154	0.174718	-1.3572	0.959264
Microglia	ZNF580	MD	-0.999	0.996983	0.174697	-1.35726	0.959264
Microglia	WDR62	SZ	0.817014	0.87983	0.174826	1.35686	0.959264
Microglia	ZNF606	MD	0.999	1.13304	0.174925	1.35655	0.959264
Microglia	RGPD3	MS	-0.99303	2.0309	0.175006	-1.35629	0.959264
Microglia	SMARCC1	PD	0.999	NA	0.174964	1.35643	0.959264
Microglia	ZNF732	AD	-0.73966	0.394527	0.175174	-1.35577	0.959264
Microglia	AL035446.1	PD	0.999	1.18497	0.175157	1.35582	0.959264
Microglia	ARHGAP18	PD	-0.560996	0.455111	0.175064	-1.35611	0.959264
Microglia	CCDC126	SZ	-0.922645	0.968892	0.174997	-1.35632	0.959264
Microglia	GBGT1	MD	0.848119	0.739299	0.175126	1.35591	0.959264
Microglia	LINC01235	SZ	-0.64637	0.412129	0.17517	-1.35578	0.959264
Microglia	ASCC1	PD	-0.79691	0.828323	0.174945	-1.35648	0.959264
Microglia	CCDC153	MD	-0.728008	0.578809	0.174953	-1.35646	0.959264
Microglia	CCT6B	MS	-0.999	1.28547	0.175128	-1.35591	0.959264
Microglia	AURKB	SZ	0.711887	0.6106	0.175131	1.3559	0.959264
Microglia	TTC39C	PD	0.999	1.62375	0.175174	1.35577	0.959264
Microglia	CD247	SZ	0.999	2.37167	0.175314	1.35532	0.959264
Microglia	IL6R	AD	-0.999	NA	0.175276	-1.35545	0.959264
Microglia	MKRN2OS	SZ	0.999	1.14705	0.175328	1.35528	0.959264
Microglia	CASP2	BD	0.999	1.45609	0.175307	1.35535	0.959264
Microglia	FGF11	BD	-0.873642	3.60213	0.17531	-1.35534	0.959264
Microglia	AC124319.1	MD	0.5681	0.442482	0.175289	1.3554	0.959264
Microglia	DCK	BD	0.999	NA	0.175352	1.3552	0.959264
Microglia	USP24	AD	0.698891	0.568772	0.175528	1.35465	0.959264
Microglia	NRROS	SZ	0.530434	0.389898	0.175617	1.35438	0.959264
Microglia	FGD2	AD	-0.998642	0.617126	0.175448	-1.35491	0.959264
Microglia	AC068987.3	AD	0.583545	0.505565	0.175527	1.35466	0.959264
Microglia	SEC23A	SZ	0.874272	1.35502	0.175618	1.35437	0.959264
Microglia	GLG1	MD	0.999	1.52116	0.175542	1.35461	0.959264
Microglia	LMAN1	MS	-0.760057	0.544238	0.175535	-1.35463	0.959264
Microglia	AC020916.1	BD	0.999	2.44942	0.175592	1.35445	0.959264
Microglia	PTBP1	MD	0.853739	1.23178	0.175561	1.35455	0.959264
Microglia	C20orf27	BD	-0.643225	0.552242	0.175528	-1.35465	0.959264
Microglia	C21orf62	MS	0.870282	2.65081	0.175608	1.3544	0.959264
Microglia	CD28	SZ	0.999	1.50585	0.175635	1.35432	0.959264
Microglia	AC113414.1	AD	-0.999	1.01131	0.175795	-1.35382	0.959264
Microglia	STX17	MD	0.65159	0.488505	0.17573	1.35402	0.959264
Microglia	YPEL2	MD	-0.896973	0.512834	0.175774	-1.35388	0.959264
Microglia	SYNCRIP	MD	-0.999	NA	0.176052	-1.35301	0.959264
Microglia	ATAD2	SZ	-0.710677	0.588393	0.17592	-1.35343	0.959264
Microglia	VCPKMT	MS	-0.999	1.20355	0.176005	-1.35316	0.959264
Microglia	SUSD1	BD	-0.939003	0.669682	0.176156	-1.35269	0.959264
Microglia	AC068896.1	SZ	0.73109	0.750877	0.17611	1.35283	0.959264
Microglia	TFCP2	AD	0.95043	1.85427	0.176145	1.35272	0.959264
Microglia	RABL2B	PD	0.999	0.667065	0.176156	1.35269	0.959264
Microglia	AL390728.6	BD	0.999	0.863247	0.176281	1.35229	0.959264
Microglia	CC2D1B	AD	-0.999	0.976444	0.176228	-1.35246	0.959264
Microglia	HIST1H2BD	PD	-0.999	NA	0.176317	-1.35218	0.959264
Microglia	APPL2	SZ	-0.610513	0.549244	0.176263	-1.35235	0.959264
Microglia	NLE1	MD	-0.981791	NA	0.176217	-1.3525	0.959264
Microglia	SLC16A3	SZ	0.589665	0.418871	0.176314	1.35219	0.959264
Microglia	LIN54	MD	0.662015	0.655084	0.176361	1.35204	0.959264
Microglia	ALG1	BD	-0.999	17.0042	0.176437	-1.35181	0.959264
Microglia	IFT88	MS	0.689718	0.650332	0.176482	1.35167	0.959264
Microglia	SPOUT1	MS	0.866032	2.0589	0.176506	1.35159	0.959264
Microglia	ELK3	MD	0.74224	0.583902	0.176501	1.35161	0.959264
Microglia	LINC01290	MD	0.564151	0.409707	0.176514	1.35157	0.959264
Microglia	WDCP	PD	-0.591021	0.337783	0.176531	-1.35151	0.959264
Microglia	BVES	MD	-0.997867	NA	0.176539	-1.35149	0.959264
Microglia	CDKN2AIP	AD	0.809461	0.849755	0.176584	1.35135	0.959264
Microglia	CD72	BD	-0.785956	0.542727	0.176645	-1.35116	0.959264
Microglia	PAN2	AD	0.858432	0.890717	0.176597	1.35131	0.959264
Microglia	TULP2	MS	0.650481	0.683134	0.176609	1.35127	0.959264
Microglia	ZNF561	PD	-0.910326	0.867856	0.176651	-1.35114	0.959264
Microglia	GNPDA1	MD	0.998782	1.04087	0.176701	1.35098	0.959264
Microglia	SOD2	MD	0.86722	0.751067	0.176706	1.35097	0.959264
Microglia	ZNF264	PD	0.999	1.17237	0.176721	1.35092	0.959264
Microglia	NUP155	AD	-0.949533	0.85334	0.17675	-1.35083	0.959264
Microglia	ICA1	MS	-0.999	0.975398	0.176811	-1.35064	0.959264
Microglia	MYO1H	BD	-0.862769	0.938036	0.176791	-1.3507	0.959264
Microglia	STAT3	MS	-0.921392	6.87237	0.17689	-1.35039	0.959264
Microglia	SCAMP4	PD	0.999	1.65306	0.176857	1.3505	0.959264
Microglia	SH3BP1	AD	-0.998506	0.762465	0.176896	-1.35038	0.959264
Microglia	PRPF40A	PD	0.999	4.62706	0.176923	1.35029	0.959264
Microglia	RABL2A	MD	0.809747	0.833839	0.177095	1.34975	0.959264
Microglia	NR2C2	PD	-0.999	1.68615	0.176931	-1.35027	0.959264
Microglia	MAEA	PD	-0.999	2.2825	0.177304	-1.3491	0.959264
Microglia	TCTE3	AD	-0.708252	0.624115	0.177067	-1.34984	0.959264
Microglia	GTF2IRD2B	MS	-0.999	0.797104	0.177014	-1.35001	0.959264
Microglia	GPER1	BD	-0.902652	0.734699	0.177207	-1.34941	0.959264
Microglia	CDKN2A	MS	0.719393	1.26294	0.177219	1.34937	0.959264
Microglia	TMOD1	PD	-0.930286	0.671923	0.177119	-1.34968	0.959264
Microglia	AL158071.1	SZ	0.734758	0.675546	0.177111	1.34971	0.959264
Microglia	ST6GALNAC4	SZ	0.997836	0.856652	0.177198	1.34943	0.959264
Microglia	AL132656.2	MS	-0.999	3.57047	0.176938	-1.35024	0.959264
Microglia	HELLS	PD	-0.823398	0.605874	0.177325	-1.34904	0.959264
Microglia	MKI67	MD	0.488142	0.379614	0.177251	1.34927	0.959264
Microglia	RNF41	AD	-0.998765	0.50895	0.177136	-1.34963	0.959264
Microglia	C16orf58	MD	0.90921	1.91618	0.177297	1.34912	0.959264
Microglia	DDX52	SZ	-0.621798	NA	0.177142	-1.34961	0.959264
Microglia	NLE1	SZ	0.999	NA	0.177307	1.34909	0.959264
Microglia	RELB	PD	-0.999	1.43774	0.177107	-1.34972	0.959264
Microglia	KANK2	SZ	-0.999	0.689171	0.177327	-1.34903	0.959264
Microglia	AC091180.2	MD	0.999	1.09716	0.177381	1.34886	0.959264
Microglia	KIAA1328	SZ	-0.591696	0.4541	0.177407	-1.34878	0.959264
Microglia	AC020637.1	SZ	-0.927778	NA	0.177451	-1.34865	0.959264
Microglia	RGL1	MS	-0.724773	0.639482	0.177546	-1.34835	0.959264
Microglia	GBP5	AD	0.999	NA	0.177521	1.34843	0.959264
Microglia	CPSF6	BD	-0.882018	0.757506	0.177505	-1.34848	0.959264
Microglia	AC090630.1	SZ	-0.652012	0.366996	0.177632	-1.34808	0.959264
Microglia	TMEM159	SZ	0.999	NA	0.177514	1.34845	0.959264
Microglia	ARHGAP17	AD	0.999	NA	0.177541	1.34837	0.959264
Microglia	CD7	BD	-0.847199	0.748481	0.177571	-1.34827	0.959264
Microglia	SMCR8	MD	-0.979326	0.598456	0.177638	-1.34806	0.959264
Microglia	UTP18	AD	0.9987	0.496882	0.177533	1.34839	0.959264
Microglia	ILKAP	SZ	-0.518874	0.39661	0.177677	-1.34794	0.959264
Microglia	DESI2	PD	0.875631	1.29088	0.177687	1.34791	0.959264
Microglia	NPIPB13	MS	0.778169	0.307212	0.177694	1.34789	0.959264
Microglia	CNR2	AD	0.909498	0.7909	0.177722	1.3478	0.959264
Microglia	DIS3L	MS	-0.940975	NA	0.177804	-1.34755	0.959264
Microglia	ALG1L2	MD	-0.95994	1.06819	0.177897	-1.34726	0.959264
Microglia	SDHAF4	SZ	0.998799	0.985009	0.177872	1.34734	0.959264
Microglia	NR1H2	BD	0.692939	0.474286	0.177862	1.34737	0.959264
Microglia	DHRS7B	MD	-0.921977	0.361418	0.177988	-1.34698	0.959264
Microglia	NELFCD	SZ	0.717826	0.592742	0.177968	1.34704	0.959264
Microglia	ATAD2	MD	-0.999	2.18582	0.17802	-1.34688	0.959264
Microglia	ZFP62	MD	0.93818	4.73884	0.17825	1.34616	0.959264
Microglia	UBXN2B	MD	-0.523666	0.384361	0.17827	-1.3461	0.959264
Microglia	KDM2A	PD	-0.999	NA	0.17811	-1.3466	0.959264
Microglia	CAPN15	MD	0.648354	0.506358	0.178174	1.3464	0.959264
Microglia	ARPC5	MS	-0.808519	0.707083	0.178503	-1.34538	0.959264
Microglia	SCMH1	PD	0.887976	1.21863	0.179452	1.34245	0.959264
Microglia	ANXA9	BD	-0.909553	0.846698	0.179534	-1.34219	0.959264
Microglia	APH1A	MD	-0.999	1.20735	0.179196	-1.34324	0.959264
Microglia	PRRC2C	SZ	0.600354	0.496009	0.178983	1.34389	0.959264
Microglia	PSME4	MS	0.999	3.10995	0.178738	1.34465	0.959264
Microglia	STAT1	MS	-0.512498	0.399679	0.179178	-1.34329	0.959264
Microglia	ANKRD44	PD	-0.999	NA	0.178952	-1.34399	0.959264
Microglia	LINC02572	PD	0.862619	NA	0.179214	1.34318	0.959264
Microglia	AL121658.1	BD	-0.926746	NA	0.178383	-1.34575	0.959264
Microglia	EPB41L5	AD	-0.991298	NA	0.179451	-1.34245	0.959264
Microglia	ATP2C1	AD	0.98792	1.00299	0.178962	1.34396	0.959264
Microglia	GAR1	PD	0.895335	0.856652	0.178918	1.34409	0.959264
Microglia	STX18	PD	-0.999	NA	0.178991	-1.34387	0.959264
Microglia	ARHGAP24	SZ	-0.440405	0.309624	0.178916	-1.3441	0.959264
Microglia	LINC02506	SZ	0.743568	0.437576	0.178473	1.34547	0.959264
Microglia	N4BP2	AD	0.774578	0.761782	0.178678	1.34484	0.959264
Microglia	LINC02100	MS	-0.999	3.04458	0.179209	-1.34319	0.959264
Microglia	IPO11	BD	0.999	NA	0.179192	1.34325	0.959264
Microglia	ANXA2R	SZ	-0.999	3.97117	0.178685	-1.34482	0.959264
Microglia	MCM9	MS	-0.794497	0.365251	0.179366	-1.34271	0.959264
Microglia	NFYA	MS	0.992964	1.30489	0.178787	1.3445	0.959264
Microglia	CUL7	PD	0.999	1.12095	0.179252	1.34306	0.959264
Microglia	GIGYF1	AD	-0.547646	0.479565	0.178819	-1.3444	0.959264
Microglia	AC136777.1	MS	0.999	1.06596	0.179384	1.34266	0.959264
Microglia	LINC01301	MS	-0.999	1.61483	0.178713	-1.34473	0.959264
Microglia	AL161785.1	BD	-0.999	0.721246	0.178878	-1.34422	0.959264
Microglia	C9orf92	MD	0.773192	0.80968	0.17882	1.3444	0.959264
Microglia	ECM2	MD	0.6935	0.401578	0.179361	1.34273	0.959264
Microglia	FBH1	PD	0.969338	1.16301	0.178738	1.34465	0.959264
Microglia	AL133352.1	SZ	-0.989326	1.41525	0.179239	-1.3431	0.959264
Microglia	LIPA	AD	-0.315106	0.233614	0.178603	-1.34507	0.959264
Microglia	POLL	AD	0.999	1.17859	0.178657	1.3449	0.959264
Microglia	SPTY2D1OS	PD	-0.999	1.14328	0.178374	-1.34578	0.959264
Microglia	C12orf66	SZ	-0.999	1.37669	0.178958	-1.34397	0.959264
Microglia	DEPDC4	AD	0.882056	0.745957	0.178928	1.34406	0.959264
Microglia	RNASEH2B	PD	-0.70471	0.579189	0.179549	-1.34215	0.959264
Microglia	UBL3	SZ	0.693111	0.536253	0.17882	1.3444	0.959264
Microglia	CYP19A1	SZ	0.74194	0.591657	0.179115	1.34348	0.959264
Microglia	DPH6	SZ	0.676345	0.590235	0.178606	1.34506	0.959264
Microglia	PRKCB	BD	0.849668	0.654865	0.178645	1.34494	0.959264
Microglia	SGF29	SZ	-0.943963	1.1811	0.178349	-1.34585	0.959264
Microglia	KIAA0100	MS	-0.999	1.5123	0.179584	-1.34204	0.959264
Microglia	PIK3R6	PD	0.999	1.09891	0.178771	1.34455	0.959264
Microglia	ALOX12	SZ	0.996354	NA	0.178557	1.34521	0.959264
Microglia	FTSJ3	AD	0.948473	0.80253	0.178346	1.34587	0.959264
Microglia	PNPLA6	MD	0.569435	0.450964	0.178752	1.34461	0.959264
Microglia	RASGRP4	SZ	0.897132	0.620667	0.179201	1.34322	0.959264
Microglia	RAE1	AD	0.772646	0.585274	0.179541	1.34217	0.959264
Microglia	MYO18B	MD	-0.999	1.08642	0.179084	-1.34358	0.959264
Microglia	IRGM	MD	0.999	2.68733	0.179626	1.34191	0.959264
Microglia	C1orf167	BD	0.999	0.88911	0.179838	1.34125	0.959264
Microglia	SNRNP27	PD	-0.93375	1.17273	0.179643	-1.34186	0.959264
Microglia	AC007879.1	BD	-0.999	6.61735	0.179868	-1.34116	0.959264
Microglia	ZNF35	PD	0.609256	0.425128	0.179697	1.34169	0.959264
Microglia	ITIH4	BD	-0.998985	0.442787	0.179848	-1.34122	0.959264
Microglia	NRROS	AD	0.712211	0.472749	0.179776	1.34144	0.959264
Microglia	NFKBIE	BD	0.853404	0.629434	0.179773	1.34146	0.959264
Microglia	TFB1M	BD	-0.585308	0.397752	0.179863	-1.34118	0.959264
Microglia	EIF3E	MD	-0.972023	0.664592	0.179861	-1.34118	0.959264
Microglia	SECISBP2	SZ	-0.999	NA	0.179878	-1.34113	0.959264
Microglia	FBXW2	AD	0.999	NA	0.179743	1.34155	0.959264
Microglia	TRIM66	SZ	0.978948	1.14492	0.17982	1.34131	0.959264
Microglia	RNF34	BD	0.979177	1.32577	0.179837	1.34126	0.959264
Microglia	ZNF681	MD	-0.896705	0.547288	0.179643	-1.34186	0.959264
Microglia	MICOS10	MD	0.534712	0.504311	0.180109	1.34042	0.959264
Microglia	NDC1	MD	0.99832	0.783901	0.180171	1.34023	0.959264
Microglia	LBR	AD	-0.579314	0.459217	0.180148	-1.3403	0.959264
Microglia	LSG1	SZ	-0.586454	0.57877	0.18025	-1.33999	0.959264
Microglia	ARFIP1	SZ	-0.663772	0.442888	0.179999	-1.34076	0.959264
Microglia	CCDC69	PD	0.999	1.16696	0.180246	1.34	0.959264
Microglia	DAP	AD	-0.998677	0.579439	0.180215	-1.34009	0.959264
Microglia	CDKAL1	AD	-0.776628	0.610268	0.179923	-1.34099	0.959264
Microglia	FKBP6	PD	0.846981	0.958493	0.180155	1.34028	0.959264
Microglia	AUH	MS	0.999	1.85963	0.180133	1.34034	0.959264
Microglia	KDM5A	MD	0.510807	0.480333	0.180038	1.34064	0.959264
Microglia	ATF7	SZ	-0.806149	1.92822	0.180256	-1.33997	0.959264
Microglia	LINC02207	BD	-0.58876	0.607862	0.179911	-1.34103	0.959264
Microglia	ATRN	MD	0.409401	0.314424	0.180022	1.34069	0.959264
Microglia	SLC51A	MS	0.462757	0.386546	0.180306	1.33981	0.959264
Microglia	RASL11A	SZ	0.488803	0.364192	0.180317	1.33978	0.959264
Microglia	BLZF1	MS	-0.7958	0.818678	0.182458	-1.33323	0.959264
Microglia	C1orf167	MS	-0.537685	0.387604	0.18618	-1.32197	0.959264
Microglia	CYB561D1	MS	0.673706	0.650208	0.184342	1.32751	0.959264
Microglia	MAP3K6	MS	0.999	NA	0.181532	1.33605	0.959264
Microglia	UCK2	MS	-0.999	0.879802	0.181776	-1.33531	0.959264
Microglia	CDC42SE1	PD	-0.999	1.07153	0.185916	-1.32276	0.959264
Microglia	COP1	PD	0.998894	0.638863	0.185674	1.32349	0.959264
Microglia	GATAD2B	PD	-0.866371	0.994092	0.180358	-1.33965	0.959264
Microglia	ZNF678	PD	-0.798318	0.899087	0.181018	-1.33763	0.959264
Microglia	DRAXIN	BD	0.997191	1.20646	0.186096	1.32222	0.959264
Microglia	MPZ	BD	0.849198	1.31868	0.183206	1.33095	0.959264
Microglia	MTHFR	BD	-0.998741	NA	0.18339	-1.33039	0.959264
Microglia	PIP5K1A	BD	0.932076	1.36258	0.185668	1.3235	0.959264
Microglia	PTBP2	BD	0.998255	NA	0.180916	1.33794	0.959264
Microglia	SHE	BD	-0.998738	0.683767	0.181986	-1.33467	0.959264
Microglia	AL033529.1	MD	-0.399115	0.316685	0.181554	-1.33599	0.959264
Microglia	AL353708.3	MD	0.999	NA	0.183458	1.33018	0.959264
Microglia	CD46	MD	0.696024	0.266552	0.181756	1.33537	0.959264
Microglia	CREG1	MD	-0.999	2.002	0.181847	-1.33509	0.959264
Microglia	IVNS1ABP	MD	-0.999	NA	0.186105	-1.32219	0.959264
Microglia	LINC01355	MD	0.723405	0.658	0.186211	1.32187	0.959264
Microglia	POGK	MD	0.999	0.794123	0.181345	1.33663	0.959264
Microglia	SH2D2A	MD	0.999	1.37905	0.186304	1.32159	0.959264
Microglia	ABL2	SZ	0.495755	0.408525	0.184536	1.32692	0.959264
Microglia	NOL9	SZ	-0.998935	0.561858	0.1845	-1.32703	0.959264
Microglia	REN	SZ	0.573043	0.474888	0.181103	1.33737	0.959264
Microglia	SPATA21	SZ	-0.999	1.23697	0.183226	-1.33089	0.959264
Microglia	SZT2	SZ	-0.669163	0.558161	0.182682	-1.33254	0.959264
Microglia	YIPF1	SZ	0.999	1.20603	0.185113	1.32517	0.959264
Microglia	AL033527.5	AD	-0.999	1.59041	0.181738	-1.33542	0.959264
Microglia	AL627309.1	AD	0.891028	0.389053	0.184932	1.32572	0.959264
Microglia	C1orf131	AD	-0.998877	0.872509	0.184805	-1.3261	0.959264
Microglia	CAPZB	AD	-0.999	0.771532	0.184753	-1.32626	0.959264
Microglia	CREG1	AD	-0.999	0.874104	0.182677	-1.33256	0.959264
Microglia	CYP4B1	AD	0.77865	1.20713	0.184819	1.32606	0.959264
Microglia	SDCCAG8	AD	0.628275	0.447657	0.184554	1.32686	0.959264
Microglia	AC079922.2	MS	0.361994	0.286473	0.186348	1.32146	0.959264
Microglia	AC097532.2	PD	-0.869876	0.381465	0.180402	-1.33952	0.959264
Microglia	ARL6IP6	PD	-0.95881	0.905187	0.184072	-1.32832	0.959264
Microglia	BIN1	PD	0.566323	0.417756	0.186324	1.32153	0.959264
Microglia	CNOT11	PD	0.683429	0.641443	0.184044	1.32841	0.959264
Microglia	DDX18	BD	-0.999	2.07089	0.183719	-1.32939	0.959264
Microglia	ABHD1	MD	0.70771	0.601452	0.184206	1.32792	0.959264
Microglia	STK17B	MD	0.999	0.77973	0.185103	1.3252	0.959264
Microglia	ANXA4	SZ	-0.708562	0.717868	0.181421	-1.33639	0.959264
Microglia	ARID5A	SZ	-0.999	NA	0.186175	-1.32198	0.959264
Microglia	ASB1	SZ	-0.606075	0.539308	0.182724	-1.33242	0.959264
Microglia	BABAM2	SZ	0.999	1.25101	0.183701	1.32944	0.959264
Microglia	IL1A	SZ	-0.786482	0.500541	0.183469	-1.33015	0.959264
Microglia	KIDINS220	SZ	0.769517	0.748305	0.180635	1.3388	0.959264
Microglia	TGOLN2	SZ	0.725773	1.22056	0.184269	1.32773	0.959264
Microglia	ACYP2	AD	-0.809909	0.78645	0.180431	-1.33943	0.959264
Microglia	C2orf68	AD	-0.894584	0.721724	0.182553	-1.33294	0.959264
Microglia	FARSB	AD	-0.945174	1.18225	0.183909	-1.32881	0.959264
Microglia	TLK1	AD	-0.968879	0.75724	0.186071	-1.32229	0.959264
Microglia	CCDC71	MS	-0.999	NA	0.181035	-1.33758	0.959264
Microglia	LINC01266	MS	-0.999	NA	0.185072	-1.3253	0.959264
Microglia	LPP	MS	-0.854612	1.20754	0.181521	-1.33609	0.959264
Microglia	PCYT1A	MS	0.517656	0.380108	0.186234	1.3218	0.959264
Microglia	PHC3	MS	0.407632	0.308874	0.181645	1.33571	0.959264
Microglia	ZNF501	MS	0.979429	1.31309	0.185045	1.32538	0.959264
Microglia	CDCP1	PD	-0.852098	1.18696	0.185558	-1.32384	0.959264
Microglia	EIF2A	PD	0.677082	0.515752	0.186444	1.32117	0.959264
Microglia	NEK4	PD	0.956318	NA	0.184205	1.32792	0.959264
Microglia	DNAJC13	BD	0.996898	1.03446	0.181341	1.33664	0.959264
Microglia	AC090004.1	MD	0.965853	NA	0.18233	1.33362	0.959264
Microglia	CD86	MD	-0.737559	0.685791	0.180989	-1.33772	0.959264
Microglia	HPS3	MD	0.999	1.26994	0.186018	1.32245	0.959264
Microglia	XRN1	MD	-0.999	0.858184	0.181971	-1.33471	0.959264
Microglia	ZBTB20	MD	-0.616214	0.499582	0.181976	-1.3347	0.959264
Microglia	PBRM1	SZ	0.999	NA	0.180428	1.33944	0.959264
Microglia	CBLB	AD	-0.936593	0.950875	0.186377	-1.32137	0.959264
Microglia	EIF2A	AD	0.627849	0.47659	0.180606	1.33889	0.959264
Microglia	NBEAL2	AD	0.999	1.64854	0.181479	1.33621	0.959264
Microglia	PARP14	AD	-0.650301	0.589632	0.186061	-1.32232	0.959264
Microglia	2001-03-01	MS	-0.999	1.25259	0.181417	-1.33641	0.959264
Microglia	SPATA5	MS	-0.999	NA	0.183053	-1.33141	0.959264
Microglia	TMEM154	MS	-0.999	1.33304	0.186403	-1.3213	0.959264
Microglia	TMEM129	BD	-0.999	NA	0.185147	-1.32507	0.959264
Microglia	CENPU	MD	0.875034	0.629296	0.180476	1.33929	0.959264
Microglia	AC096733.2	SZ	-0.53083	0.441059	0.181481	-1.33621	0.959264
Microglia	CHIC2	SZ	-0.412921	0.403167	0.186053	-1.32235	0.959264
Microglia	MXD4	SZ	0.999	NA	0.185165	1.32502	0.959264
Microglia	NFXL1	SZ	-0.999	2.39157	0.185674	-1.32349	0.959264
Microglia	WDR1	SZ	-0.999	0.991406	0.18048	-1.33928	0.959264
Microglia	DCTD	AD	0.971413	1.86129	0.182145	1.33418	0.959264
Microglia	UBA6	AD	-0.79049	0.320801	0.181259	-1.33689	0.959264
Microglia	SSBP2	MS	-0.829919	0.645173	0.184824	-1.32605	0.959264
Microglia	TENT4A	MS	-0.753765	0.537667	0.181977	-1.33469	0.959264
Microglia	AC008467.1	PD	0.677119	0.523641	0.184405	1.32731	0.959264
Microglia	FBN2	PD	0.719848	0.617681	0.183732	1.32935	0.959264
Microglia	AC091959.3	BD	-0.976746	1.85591	0.185986	-1.32255	0.959264
Microglia	FAM13B	MD	0.520474	0.511157	0.185899	1.32281	0.959264
Microglia	FBXO38	MD	-0.874492	0.51358	0.18279	-1.33222	0.959264
Microglia	ITK	MD	0.99676	0.778469	0.185493	1.32403	0.959264
Microglia	MAP3K1	MD	0.671062	0.544919	0.185346	1.32447	0.959264
Microglia	PDCD6	MD	0.773813	0.635725	0.181887	1.33497	0.959264
Microglia	C6	SZ	-0.999	NA	0.185144	-1.32508	0.959264
Microglia	WDR36	AD	0.598714	0.485174	0.180772	1.33838	0.959264
Microglia	HIST1H2BE	MS	-0.999	1.96604	0.182549	-1.33295	0.959264
Microglia	MEI4	MS	-0.999	NA	0.183308	-1.33064	0.959264
Microglia	MFSD4B	MS	-0.716365	0.676531	0.184384	-1.32738	0.959264
Microglia	BTN3A1	PD	-0.959579	NA	0.185138	-1.3251	0.959264
Microglia	TREM1	PD	-0.998874	0.53253	0.185087	-1.32525	0.959264
Microglia	LEMD2	BD	-0.963626	1.43081	0.185469	-1.3241	0.959264
Microglia	PAK1IP1	BD	0.999	NA	0.182226	1.33393	0.959264
Microglia	HIST1H2BE	SZ	-0.999	1.2424	0.185475	-1.32408	0.959264
Microglia	BRD2	AD	-0.899434	0.672891	0.182412	-1.33337	0.959264
Microglia	HLA-DQB1	AD	-0.997389	1.07412	0.18347	-1.33015	0.959264
Microglia	CLDN4	PD	0.87163	0.999533	0.185211	1.32488	0.959264
Microglia	TRIM50	MD	0.915276	2.39366	0.181197	1.33708	0.959264
Microglia	VPS41	MD	0.746521	0.670229	0.184051	1.32838	0.959264
Microglia	AC005020.2	SZ	-0.868984	0.844872	0.180743	-1.33847	0.959264
Microglia	GSAP	SZ	0.757146	0.634555	0.18603	1.32242	0.959264
Microglia	LINC00513	SZ	-0.999	0.925763	0.183945	-1.32871	0.959264
Microglia	ABCB8	AD	0.999	1.22428	0.180825	1.33822	0.959264
Microglia	BRI3	AD	-0.886873	0.701923	0.183726	-1.32937	0.959264
Microglia	CNOT4	AD	0.794765	0.914416	0.180507	1.3392	0.959264
Microglia	ERV3-1	AD	0.999	2.28322	0.183516	1.33001	0.959264
Microglia	KIAA1147	AD	-0.999	3.66159	0.185338	-1.3245	0.959264
Microglia	KMT2C	AD	-0.999	1.1198	0.184184	-1.32798	0.959264
Microglia	LSM8	AD	-0.999	NA	0.184636	-1.32662	0.959264
Microglia	SSPO	AD	0.723454	0.719755	0.186272	1.32169	0.959264
Microglia	DOK2	PD	-0.876422	0.644457	0.182602	-1.33279	0.959264
Microglia	AC021242.2	MD	0.987183	1.00173	0.186297	1.32161	0.959264
Microglia	MTUS1	MD	0.999	NA	0.182019	1.33456	0.959264
Microglia	PLAT	SZ	0.804109	0.81444	0.180745	1.33847	0.959264
Microglia	SLC18A1	SZ	-0.374385	0.269877	0.186203	-1.32189	0.959264
Microglia	ASAP1	AD	0.999	1.12834	0.184114	1.32819	0.959264
Microglia	MYC	AD	0.571958	0.484497	0.183404	1.33035	0.959264
Microglia	TCF24	AD	0.998555	0.511027	0.180977	1.33775	0.959264
Microglia	NRARP	MS	0.959108	0.997055	0.185917	1.32275	0.959264
Microglia	FANCG	PD	-0.801062	0.617484	0.183443	-1.33023	0.959264
Microglia	C9orf66	BD	-0.999	1.15972	0.186199	-1.32191	0.959264
Microglia	INSL6	BD	0.999	1.21506	0.183907	1.32882	0.959264
Microglia	REXO4	BD	-0.842961	1.16485	0.183236	-1.33086	0.959264
Microglia	AGPAT2	MD	-0.483867	0.438909	0.183445	-1.33022	0.959264
Microglia	CCDC187	MD	-0.529659	0.462393	0.185158	-1.32504	0.959264
Microglia	PGM5	MD	-0.701414	0.525363	0.185079	-1.32528	0.959264
Microglia	ZBTB26	MD	0.890124	0.798477	0.184507	1.32701	0.959264
Microglia	ZNF618	SZ	-0.599215	0.493005	0.181825	-1.33516	0.959264
Microglia	CARD19	AD	-0.560659	0.530206	0.182761	-1.3323	0.959264
Microglia	CD274	AD	-0.999	0.801755	0.18104	-1.33756	0.959264
Microglia	CCAR1	MS	-0.999	0.858081	0.181551	-1.336	0.959264
Microglia	COX15	MS	0.581733	0.448428	0.18076	1.33842	0.959264
Microglia	HELLS	MS	-0.999	1.26011	0.181618	-1.33579	0.959264
Microglia	RPP30	BD	0.999	2.06314	0.181887	1.33497	0.959264
Microglia	HELLS	MD	0.968806	0.766086	0.184237	1.32782	0.959264
Microglia	REEP3	MD	-0.999	NA	0.181622	-1.33578	0.959264
Microglia	AL512631.1	SZ	-0.515091	0.533642	0.182752	-1.33233	0.959264
Microglia	2008-03-01	SZ	-0.696521	0.506975	0.182076	-1.33439	0.959264
Microglia	PWWP2B	SZ	0.758166	0.682241	0.185094	1.32523	0.959264
Microglia	KIF20B	AD	0.998215	0.540338	0.183983	1.32859	0.959264
Microglia	IL18BP	MS	0.870533	1.71216	0.181978	1.33469	0.959264
Microglia	PPP2R1B	MS	-0.855859	NA	0.182008	-1.3346	0.959264
Microglia	CAT	PD	-0.990055	1.31221	0.185518	-1.32396	0.959264
Microglia	AP001257.1	MD	0.970415	0.826887	0.185834	1.323	0.959264
Microglia	FAR1	MD	0.703414	0.642207	0.184259	1.32776	0.959264
Microglia	GLYATL1	MD	-0.999	0.60174	0.184638	-1.32661	0.959264
Microglia	STX3	MD	-0.999	3.11463	0.182204	-1.334	0.959264
Microglia	TRIM66	MD	0.997988	0.196666	0.18423	1.32784	0.959264
Microglia	ATM	SZ	0.956966	0.940502	0.18409	1.32827	0.959264
Microglia	TMEM179B	SZ	-0.587036	0.814198	0.185338	-1.3245	0.959264
Microglia	AP002986.1	AD	0.627321	0.608822	0.182411	1.33337	0.959264
Microglia	NUP98	AD	0.688431	0.633265	0.180563	1.33902	0.959264
Microglia	POLD3	AD	-0.718744	0.493442	0.185812	-1.32307	0.959264
Microglia	TMEM216	AD	0.855895	1.00716	0.185761	1.32322	0.959264
Microglia	TPP1	AD	-0.999	0.918945	0.184076	-1.32831	0.959264
Microglia	TRIM21	AD	-0.840635	0.893712	0.180631	-1.33881	0.959264
Microglia	TRIM44	AD	-0.825453	1.09583	0.183091	-1.3313	0.959264
Microglia	ZNF202	AD	-0.704348	0.646565	0.186191	-1.32193	0.959264
Microglia	DEPDC4	MS	0.965297	1.1334	0.186465	1.32111	0.959264
Microglia	MAPKAPK5	MS	0.996706	NA	0.1835	1.33006	0.959264
Microglia	AC008121.2	PD	-0.603351	0.875686	0.181385	-1.3365	0.959264
Microglia	GAU1	PD	-0.996782	NA	0.184192	-1.32796	0.959264
Microglia	TFCP2	PD	0.846992	1.27798	0.186402	1.3213	0.959264
Microglia	CSAD	BD	-0.945484	3.07169	0.182858	-1.33201	0.959264
Microglia	AC137767.1	SZ	0.207405	0.292035	0.184452	1.32717	0.959264
Microglia	DYRK4	SZ	0.853632	0.733488	0.181418	1.3364	0.959264
Microglia	NR2C1	SZ	-0.588691	0.54046	0.184975	-1.32559	0.959264
Microglia	RBP5	SZ	-0.8559	1.10552	0.184327	-1.32755	0.959264
Microglia	STK38L	SZ	-0.999	1.27441	0.185473	-1.32409	0.959264
Microglia	CPM	AD	-0.414022	0.285867	0.181405	-1.33644	0.959264
Microglia	IFFO1	AD	0.652318	0.4794	0.184823	1.32605	0.959264
Microglia	SLC35E3	AD	0.563503	0.396436	0.186266	1.32171	0.959264
Microglia	SLC25A30	MS	0.999	0.910324	0.182031	1.33453	0.959264
Microglia	LINC00621	BD	0.816854	0.698933	0.183756	1.32928	0.959264
Microglia	SLC46A3	AD	0.999	1.60102	0.183195	1.33098	0.959264
Microglia	TM9SF2	AD	0.928065	NA	0.181836	1.33512	0.959264
Microglia	EFCAB11	BD	0.980056	0.817501	0.180493	1.33924	0.959264
Microglia	AL136295.5	SZ	0.659719	0.586316	0.183547	1.32991	0.959264
Microglia	BTBD7	SZ	-0.999	0.964801	0.18299	-1.3316	0.959264
Microglia	LINC01500	SZ	0.816551	NA	0.185578	1.32378	0.959264
Microglia	LRRC74A	SZ	0.999	3.28301	0.181651	1.33569	0.959264
Microglia	BATF	AD	-0.594747	0.469357	0.183889	-1.32888	0.959264
Microglia	LINC01303	AD	-0.680609	0.604014	0.184921	-1.32575	0.959264
Microglia	SLC25A29	AD	-0.732386	0.669332	0.183646	-1.32961	0.959264
Microglia	SRP54	AD	-0.99813	0.859006	0.183322	-1.3306	0.959264
Microglia	ANP32A	MS	0.999	4.63921	0.185123	1.32514	0.959264
Microglia	C15orf48	MS	-0.999	1.52991	0.186435	-1.3212	0.959264
Microglia	AC087762.1	MD	-0.999	0.900715	0.181522	-1.33608	0.959264
Microglia	BAHD1	MD	0.999	NA	0.184594	1.32674	0.959264
Microglia	LINC01586	MD	0.997612	NA	0.184076	1.32831	0.959264
Microglia	WDR72	SZ	-0.941518	1.58409	0.18094	-1.33787	0.959264
Microglia	ZWILCH	AD	-0.666568	0.82641	0.182013	-1.33458	0.959264
Microglia	CRNDE	MS	0.999	1.68117	0.182585	1.33284	0.959264
Microglia	E2F4	MS	0.999	NA	0.186073	1.32229	0.959264
Microglia	PKD1L3	MS	-0.999	1.1041	0.186087	-1.32224	0.959264
Microglia	GGA2	PD	-0.869364	1.66969	0.182626	-1.33271	0.959264
Microglia	LINC00922	PD	-0.994991	2.60344	0.181005	-1.33767	0.959264
Microglia	OTOA	PD	-0.878393	0.99275	0.181825	-1.33516	0.959264
Microglia	THOC6	SZ	-0.846434	1.11112	0.18074	-1.33848	0.959264
Microglia	SLC4A1	MS	-0.773445	0.669648	0.185989	-1.32254	0.959264
Microglia	ZMYND15	MS	-0.982851	1.46052	0.185113	-1.32518	0.959264
Microglia	AC005332.6	PD	0.719021	0.661719	0.185232	1.32482	0.959264
Microglia	AC005920.1	BD	0.999	0.921047	0.184388	1.32737	0.959264
Microglia	CCDC137	BD	0.998894	0.684239	0.18549	1.32404	0.959264
Microglia	CD300E	BD	-0.80608	1.68039	0.185196	-1.32492	0.959264
Microglia	LRRC37B	MD	-0.999	NA	0.180773	-1.33838	0.959264
Microglia	MIS12	MD	-0.697581	0.598996	0.180562	-1.33903	0.959264
Microglia	MYO19	MD	-0.665818	0.523754	0.182915	-1.33183	0.959264
Microglia	SOCS7	MD	0.607246	0.492547	0.185031	1.32542	0.959264
Microglia	TOP2A	MD	-0.397814	0.763711	0.181397	-1.33647	0.959264
Microglia	CTNS	SZ	-0.784534	1.14061	0.182373	-1.33348	0.959264
Microglia	LINC01992	SZ	0.867758	4.13661	0.182166	1.33412	0.959264
Microglia	PPM1D	SZ	-0.39495	0.45027	0.181022	-1.33761	0.959264
Microglia	AC005332.3	AD	-0.999	1.2137	0.184688	-1.32646	0.959264
Microglia	AC080038.1	AD	-0.975963	0.843513	0.181474	-1.33623	0.959264
Microglia	SLC38A10	AD	0.999	1.13544	0.180832	1.3382	0.959264
Microglia	TVP23B	AD	0.909294	NA	0.186183	1.32195	0.959264
Microglia	ATP9B	MS	-0.625686	0.477669	0.185497	-1.32402	0.959264
Microglia	ZCCHC2	BD	0.660816	0.4326	0.185284	1.32466	0.959264
Microglia	KCNG2	SZ	-0.987536	0.271963	0.183538	-1.32994	0.959264
Microglia	EMILIN2	AD	0.999	1.08846	0.186267	1.3217	0.959264
Microglia	DNMT1	MS	-0.619909	0.498885	0.185056	-1.32535	0.959264
Microglia	OAZ1	PD	0.997921	1.21124	0.184243	1.3278	0.959264
Microglia	OPA3	PD	0.936194	0.739962	0.181598	1.33585	0.959264
Microglia	PNKP	PD	-0.848181	0.682224	0.182708	-1.33246	0.959264
Microglia	ZNF699	PD	0.999	0.780665	0.182728	1.3324	0.959264
Microglia	PCP2	BD	-0.982149	4.1558	0.180724	-1.33853	0.959264
Microglia	TMPRSS9	BD	0.674231	0.755341	0.182545	1.33296	0.959264
Microglia	ZNF432	BD	-0.980727	1.34557	0.185925	-1.32273	0.959264
Microglia	ZNF787	BD	-0.999	5.94128	0.180337	-1.33972	0.959264
Microglia	USF2	MD	-0.985973	0.709198	0.180905	-1.33797	0.959264
Microglia	ZNF180	MD	0.499693	0.375215	0.181662	1.33565	0.959264
Microglia	ZNF224	MD	0.999	0.980444	0.180647	1.33877	0.959264
Microglia	ZNF613	MD	-0.698216	0.629016	0.182724	-1.33242	0.959264
Microglia	AC012313.1	SZ	0.74022	0.997872	0.185598	1.32371	0.959264
Microglia	SERTAD3	SZ	-0.78637	0.727717	0.180834	-1.33819	0.959264
Microglia	TMC4	SZ	-0.994525	0.827934	0.182971	-1.33166	0.959264
Microglia	ZNF627	SZ	-0.824167	0.676592	0.181599	-1.33585	0.959264
Microglia	ZNF701	SZ	0.999	NA	0.181459	1.33628	0.959264
Microglia	DHX35	MS	0.999	1.27555	0.181879	1.33499	0.959264
Microglia	HELZ2	MD	0.434428	0.349136	0.180758	1.33843	0.959264
Microglia	PTGIS	MD	0.863439	2.56962	0.182372	1.33349	0.959264
Microglia	SIRPB2	MD	0.317561	0.402108	0.183362	1.33047	0.959264
Microglia	IFT52	AD	0.999	1.15875	0.184865	1.32592	0.959264
Microglia	ITPA	AD	0.47753	0.378441	0.184368	1.32743	0.959264
Microglia	USP16	MS	-0.948364	1.10088	0.181493	-1.33617	0.959264
Microglia	SCAF4	SZ	0.999	1.10534	0.181575	1.33592	0.959264
Microglia	GART	AD	0.999	1.80582	0.1824	1.3334	0.959264
Microglia	DGCR8	BD	0.757649	0.74882	0.18121	1.33704	0.959264
Microglia	PRR14L	BD	-0.750504	0.594138	0.183811	-1.32911	0.959264
Microglia	HDHD5	MD	0.58497	0.465958	0.181469	1.33625	0.959264
Microglia	HMGXB4	SZ	0.999	0.963168	0.185487	1.32405	0.959264
Microglia	TOM1	SZ	-0.999	1.74429	0.181775	-1.33531	0.959264
Microglia	AL122019.1	MS	-0.959557	NA	0.188727	-1.31436	0.959264
Microglia	AL590683.1	MS	0.75955	0.498189	0.206846	1.26229	0.959264
Microglia	GBP2	MS	-0.999	1.44151	0.208391	-1.258	0.959264
Microglia	GTF2B	MS	0.999	2.73432	0.196256	1.29229	0.959264
Microglia	LINC01355	MS	0.559451	0.472077	0.199527	1.2829	0.959264
Microglia	NCSTN	MS	0.690737	0.538848	0.188168	1.31602	0.959264
Microglia	RNPEP	MS	-0.518244	0.511643	0.205282	-1.26664	0.959264
Microglia	SETDB1	MS	-0.880451	6.8374	0.197693	-1.28815	0.959264
Microglia	SLC27A3	MS	0.738834	0.738691	0.206212	1.26405	0.959264
Microglia	SUCO	MS	-0.999	1.46167	0.191591	-1.30589	0.959264
Microglia	TRIM58	MS	-0.999	1.21277	0.198729	-1.28518	0.959264
Microglia	AL160408.3	PD	-0.999	2.5668	0.195636	-1.29409	0.959264
Microglia	BTBD19	PD	0.964035	NA	0.189426	1.31228	0.959264
Microglia	BTF3L4	PD	0.999	NA	0.197031	1.29006	0.959264
Microglia	C1orf195	PD	0.750513	0.739605	0.206825	1.26234	0.959264
Microglia	CNR2	PD	0.981842	1.20096	0.19424	1.29814	0.959264
Microglia	DDX59	PD	0.944313	0.759088	0.204965	1.26753	0.959264
Microglia	DISC1	PD	-0.755493	0.579258	0.188885	-1.31388	0.959264
Microglia	FAM102B	PD	-0.860251	0.663594	0.195515	-1.29444	0.959264
Microglia	FAM89A	PD	0.588171	0.423718	0.203412	1.27189	0.959264
Microglia	FGR	PD	0.999	2.03046	0.188292	1.31565	0.959264
Microglia	GOLPH3L	PD	-0.908945	1.10391	0.194267	-1.29806	0.959264
Microglia	KIAA0040	PD	-0.96214	0.729144	0.204629	-1.26847	0.959264
Microglia	LINC01788	PD	-0.999	1.3254	0.200053	-1.2814	0.959264
Microglia	PHTF1	PD	-0.813777	0.351126	0.193134	-1.30136	0.959264
Microglia	PLK3	PD	-0.982792	0.770938	0.20713	-1.2615	0.959264
Microglia	RCAN3	PD	-0.966482	1.27422	0.193773	-1.2995	0.959264
Microglia	RUNX3	PD	-0.999	1.08519	0.19789	-1.28759	0.959264
Microglia	SUCO	PD	0.999	1.42779	0.203426	1.27185	0.959264
Microglia	THBS3	PD	-0.791379	0.512926	0.189348	-1.31251	0.959264
Microglia	TTC13	PD	-0.743397	0.571657	0.194939	-1.29611	0.959264
Microglia	AC093151.3	BD	0.743781	0.885664	0.203857	1.27064	0.959264
Microglia	AC093423.3	BD	0.888756	2.21301	0.194435	1.29757	0.959264
Microglia	AC096642.1	BD	0.967309	NA	0.190232	1.30989	0.959264
Microglia	CRYZ	BD	0.89136	0.969731	0.192322	1.30374	0.959264
Microglia	ETV3	BD	-0.999	1.38928	0.200689	-1.27959	0.959264
Microglia	FAF1	BD	0.999	0.964812	0.188831	1.31405	0.959264
Microglia	FMO5	BD	-0.820202	0.59417	0.192987	-1.30179	0.959264
Microglia	HEATR1	BD	0.986917	1.20897	0.207534	1.26038	0.959264
Microglia	HIVEP3	BD	-0.740529	0.795711	0.196201	-1.29245	0.959264
Microglia	LINC00467	BD	0.998915	6.38985	0.207274	1.2611	0.959264
Microglia	PRDM2	BD	0.999	3.0313	0.19175	1.30542	0.959264
Microglia	RNPC3	BD	-0.983831	0.788537	0.195352	-1.29491	0.959264
Microglia	SAMD13	BD	-0.999	NA	0.18807	-1.31631	0.959264
Microglia	SLC35E2B	BD	-0.565123	0.431807	0.198348	-1.28627	0.959264
Microglia	SNIP1	BD	0.999	1.12515	0.193111	1.30143	0.959264
Microglia	SNRNP40	BD	-0.999	2.59455	0.198935	-1.28459	0.959264
Microglia	TYW3	BD	0.850131	1.01195	0.191047	1.30749	0.959264
Microglia	ZBTB48	BD	0.784469	0.584466	0.207458	1.26059	0.959264
Microglia	AHCTF1	MD	0.893745	1.05962	0.201608	1.27698	0.959264
Microglia	AKR1A1	MD	-0.999	NA	0.188278	-1.31569	0.959264
Microglia	CD55	MD	0.429536	0.444555	0.205281	1.26665	0.959264
Microglia	CDC14A	MD	0.542373	0.457447	0.195248	1.29521	0.959264
Microglia	CHI3L2	MD	0.695934	0.529902	0.192963	1.30186	0.959264
Microglia	CR1L	MD	-0.409955	0.309973	0.204071	-1.27004	0.959264
Microglia	DHX9	MD	-0.999	NA	0.188537	-1.31492	0.959264
Microglia	EXOSC10	MD	0.999	1.45235	0.198692	1.28529	0.959264
Microglia	HIPK1	MD	-0.920352	1.08278	0.20005	-1.28141	0.959264
Microglia	INKA2	MD	-0.531263	0.384749	0.192856	-1.30218	0.959264
Microglia	LRP8	MD	-0.559845	0.420694	0.186802	-1.3201	0.959264
Microglia	MYCBP	MD	-0.637089	0.486726	0.201335	-1.27776	0.959264
Microglia	RAB42	MD	-0.576017	0.413541	0.205474	-1.26611	0.959264
Microglia	RAP1A	MD	-0.536788	0.384017	0.193996	-1.29885	0.959264
Microglia	RGS1	MD	0.999	NA	0.203094	1.27279	0.959264
Microglia	SF3A3	MD	0.89944	0.374847	0.197285	1.28933	0.959264
Microglia	SH2D1B	MD	0.999	0.805404	0.201398	1.27758	0.959264
Microglia	SNRNP40	MD	0.800616	0.899488	0.204633	1.26846	0.959264
Microglia	SPATA21	MD	0.932733	0.752593	0.189379	1.31242	0.959264
Microglia	TAF12	MD	-0.999	2.15577	0.201229	-1.27806	0.959264
Microglia	TCEANC2	MD	0.999	0.843407	0.191748	1.30542	0.959264
Microglia	TOMM40L	MD	-0.885171	1.58864	0.204319	-1.26934	0.959264
Microglia	VPS45	MD	-0.999	1.82009	0.201478	-1.27735	0.959264
Microglia	ZBTB17	MD	-0.571931	0.474264	0.206205	-1.26407	0.959264
Microglia	CAPZA1	SZ	0.954216	0.710062	0.197111	1.28983	0.959264
Microglia	CDC20	SZ	0.785112	0.527201	0.205616	1.26571	0.959264
Microglia	CREB3L4	SZ	0.592624	0.439063	0.193369	1.30068	0.959264
Microglia	EEF1AKNMT	SZ	-0.68418	0.626706	0.191473	-1.30623	0.959264
Microglia	FAF1	SZ	-0.977938	0.794732	0.204788	-1.26803	0.959264
Microglia	FCGR2B	SZ	0.813315	0.741464	0.192593	1.30295	0.959264
Microglia	GBP2	SZ	-0.826227	1.11707	0.190538	-1.30899	0.959264
Microglia	GLMP	SZ	0.684598	0.68421	0.190842	1.30809	0.959264
Microglia	INKA2	SZ	-0.492827	0.387108	0.191664	-1.30567	0.959264
Microglia	LYPLAL1-AS1	SZ	-0.999	1.26018	0.190626	-1.30873	0.959264
Microglia	MAPKAPK2	SZ	-0.618806	0.500878	0.206957	-1.26198	0.959264
Microglia	MEGF6	SZ	0.764711	0.651467	0.203294	1.27222	0.959264
Microglia	MSH4	SZ	0.473076	0.456208	0.203858	1.27064	0.959264
Microglia	NBPF11	SZ	-0.849005	NA	0.204279	-1.26946	0.959264
Microglia	RGS18	SZ	0.997917	0.318441	0.190266	1.30979	0.959264
Microglia	RLF	SZ	0.852051	0.686945	0.192747	1.3025	0.959264
Microglia	SELL	SZ	-0.541663	0.386951	0.195577	-1.29426	0.959264
Microglia	SLC27A3	SZ	-0.716609	0.52995	0.208637	-1.25732	0.959264
Microglia	SNIP1	SZ	0.807792	0.480317	0.201996	1.27589	0.959264
Microglia	TPR	SZ	-0.713869	0.603941	0.19594	-1.2932	0.959264
Microglia	WARS2	SZ	-0.85849	0.924441	0.209	-1.25632	0.959264
Microglia	WDTC1	SZ	0.823899	1.19002	0.193568	1.3001	0.959264
Microglia	AC092813.1	AD	-0.999	3.10384	0.191094	-1.30735	0.959264
Microglia	AC093423.3	AD	-0.801933	0.854972	0.199244	-1.28371	0.959264
Microglia	AL031289.1	AD	-0.880171	0.613399	0.208015	-1.25904	0.959264
Microglia	AL031985.4	AD	0.470497	0.352865	0.206591	1.263	0.959264
Microglia	AL590648.3	AD	-0.615444	0.499415	0.195281	-1.29512	0.959264
Microglia	AL591806.3	AD	0.428792	0.319476	0.199905	1.28182	0.959264
Microglia	ANGEL2	AD	-0.672347	0.568008	0.197085	-1.2899	0.959264
Microglia	ANXA9	AD	0.999	NA	0.186477	1.32107	0.959264
Microglia	BTBD19	AD	-0.833696	1.07539	0.187313	-1.31857	0.959264
Microglia	EFHD2	AD	0.725007	0.541972	0.193179	1.30123	0.959264
Microglia	EXOSC10	AD	-0.862392	0.58056	0.195632	-1.2941	0.959264
Microglia	F11R	AD	0.750607	0.521573	0.192412	1.30348	0.959264
Microglia	GBP1	AD	0.999	NA	0.187207	1.31889	0.959264
Microglia	GPATCH3	AD	0.926854	0.928448	0.195215	1.29531	0.959264
Microglia	HS2ST1	AD	-0.923548	1.19602	0.196964	-1.29025	0.959264
Microglia	LINC01031	AD	-0.778188	1.01747	0.207575	-1.26026	0.959264
Microglia	LRIG2	AD	-0.900875	0.477265	0.20634	-1.26369	0.959264
Microglia	LRRC41	AD	0.811479	0.514101	0.20573	1.26539	0.959264
Microglia	MAGI3	AD	-0.999	3.72505	0.196202	-1.29245	0.959264
Microglia	MAN1C1	AD	-0.78957	0.665784	0.204694	-1.26829	0.959264
Microglia	MTHFR	AD	-0.998287	0.339125	0.201655	-1.27685	0.959264
Microglia	NOL9	AD	-0.660096	0.39808	0.18942	-1.3123	0.959264
Microglia	PEX14	AD	0.921177	1.16613	0.188722	1.31437	0.959264
Microglia	PHC2	AD	-0.957817	NA	0.206532	-1.26316	0.959264
Microglia	PTPRC	AD	0.999	0.94598	0.20302	1.273	0.959264
Microglia	RAB42	AD	-0.577945	0.509562	0.195948	-1.29318	0.959264
Microglia	SEC22B	AD	0.999	1.93686	0.201235	1.27804	0.959264
Microglia	SLC9A1	AD	-0.943024	0.947828	0.190276	-1.30976	0.959264
Microglia	SNX27	AD	-0.999	3.06731	0.189359	-1.31248	0.959264
Microglia	TMIGD3	AD	0.554456	0.479885	0.198017	1.28722	0.959264
Microglia	ZNF678	AD	0.68718	0.596851	0.201936	1.27606	0.959264
Microglia	DARS	MS	0.91048	NA	0.206577	1.26303	0.959264
Microglia	ORMDL1	MS	-0.999	0.896007	0.198723	-1.2852	0.959264
Microglia	RNF103-CHMP3	MS	-0.747038	1.37824	0.195108	-1.29561	0.959264
Microglia	STPG4	MS	-0.996816	1.40866	0.206719	-1.26264	0.959264
Microglia	XPO1	MS	0.999	0.891505	0.205982	1.26469	0.959264
Microglia	ABHD1	PD	-0.777034	1.41665	0.197417	-1.28895	0.959264
Microglia	AC007879.3	PD	0.999	1.03093	0.187071	1.31929	0.959264
Microglia	C2orf68	PD	0.964318	1.57953	0.199752	1.28226	0.959264
Microglia	CPSF3	PD	0.867008	1.43566	0.197128	1.28978	0.959264
Microglia	GYPC	PD	-0.738542	0.747588	0.20456	-1.26867	0.959264
Microglia	HNMT	PD	-0.999	NA	0.19399	-1.29887	0.959264
Microglia	MOB1A	PD	0.999	1.0933	0.198092	1.28701	0.959264
Microglia	PTPN18	PD	-0.995349	2.42494	0.193204	-1.30116	0.959264
Microglia	SPOPL	PD	0.999	1.67775	0.205798	1.2652	0.959264
Microglia	AC006030.1	BD	-0.858321	2.07451	0.195635	-1.29409	0.959264
Microglia	AC009404.1	BD	-0.984773	5.00063	0.199216	-1.28379	0.959264
Microglia	AC064834.1	BD	-0.838181	1.52349	0.196881	-1.29049	0.959264
Microglia	CARF	BD	-0.999	1.24574	0.208589	-1.25745	0.959264
Microglia	CD28	BD	-0.999	3.885	0.19195	-1.30483	0.959264
Microglia	CEBPZOS	BD	-0.810833	0.723102	0.202449	-1.27461	0.959264
Microglia	COPS7B	BD	-0.861143	0.790863	0.193933	-1.29903	0.959264
Microglia	FAM126B	BD	-0.999	1.90602	0.201622	-1.27694	0.959264
Microglia	LCLAT1	BD	-0.999	NA	0.190763	-1.30832	0.959264
Microglia	LINC00309	BD	-0.864717	1.20131	0.194227	-1.29818	0.959264
Microglia	PAX8	BD	0.901101	NA	0.205087	1.26719	0.959264
Microglia	PQLC3	BD	0.999	2.07489	0.199119	1.28407	0.959264
Microglia	PUS10	BD	-0.999	1.06541	0.203281	-1.27226	0.959264
Microglia	STAT1	BD	-0.830145	0.977606	0.204557	-1.26868	0.959264
Microglia	STK17B	BD	-0.999	1.76731	0.194732	-1.29671	0.959264
Microglia	UXS1	BD	0.983404	0.556014	0.203472	1.27172	0.959264
Microglia	ANAPC1	MD	-0.803559	0.821059	0.206421	-1.26347	0.959264
Microglia	IL1A	MD	-0.634562	0.55013	0.190075	-1.31036	0.959264
Microglia	LOXL3	MD	0.791954	1.01033	0.205523	1.26597	0.959264
Microglia	NFU1	MD	0.643805	0.569013	0.191402	1.30644	0.959264
Microglia	NOP58	MD	-0.613778	0.52127	0.207738	-1.25981	0.959264
Microglia	PER2	MD	0.610488	0.470863	0.197814	1.28781	0.959264
Microglia	TTL	MD	-0.533955	0.352078	0.197125	-1.28978	0.959264
Microglia	AC009505.1	SZ	-0.998827	0.70144	0.18651	-1.32097	0.959264
Microglia	IWS1	SZ	-0.999	0.969815	0.187677	-1.31748	0.959264
Microglia	LINC02572	SZ	-0.999	NA	0.208156	-1.25865	0.959264
Microglia	NEMP2	SZ	0.864437	0.517515	0.201073	1.2785	0.959264
Microglia	NLRC4	SZ	-0.836756	0.968994	0.191154	-1.30717	0.959264
Microglia	PLB1	SZ	0.703527	0.489176	0.205827	1.26512	0.959264
Microglia	TEX41	SZ	0.642844	0.522479	0.192912	1.30201	0.959264
Microglia	WDFY1	SZ	0.999	NA	0.188915	1.31379	0.959264
Microglia	AC073195.1	AD	0.440187	0.57114	0.195529	1.29439	0.959264
Microglia	ALMS1	AD	-0.998289	0.466279	0.193931	-1.29904	0.959264
Microglia	CEBPZOS	AD	-0.61479	0.476186	0.20143	-1.27749	0.959264
Microglia	FAM228B	AD	0.606729	0.419866	0.200058	1.28139	0.959264
Microglia	FASTKD2	AD	-0.458547	0.372316	0.203226	-1.27241	0.959264
Microglia	GYPC	AD	-0.837399	0.67457	0.202202	-1.2753	0.959264
Microglia	PSME4	AD	-0.904696	2.65254	0.200458	-1.28025	0.959264
Microglia	RGPD3	AD	0.999	0.715584	0.201601	1.277	0.959264
Microglia	SPOPL	AD	-0.999	1.18564	0.204048	-1.2701	0.959264
Microglia	TFCP2L1	AD	0.461168	0.814572	0.20086	1.27911	0.959264
Microglia	FHIT	MS	0.997008	0.592221	0.193016	1.30171	0.959264
Microglia	MRPL3	MS	-0.999	NA	0.197081	-1.28991	0.959264
Microglia	PARP9	MS	0.828037	1.61219	0.201699	1.27673	0.959264
Microglia	SLC49A4	MS	0.851467	NA	0.206787	1.26245	0.959264
Microglia	ANO10	PD	0.974292	1.80688	0.191439	1.30633	0.959264
Microglia	C3orf49	PD	-0.999	1.04851	0.198982	-1.28446	0.959264
Microglia	CCDC174	PD	0.999	2.57797	0.19919	1.28386	0.959264
Microglia	MSL2	PD	-0.874774	NA	0.205963	-1.26475	0.959264
Microglia	RBP2	PD	0.837032	1.20268	0.19648	1.29165	0.959264
Microglia	SLC15A2	PD	-0.583839	0.377093	0.207655	-1.26004	0.959264
Microglia	SUCNR1	PD	0.995857	NA	0.201602	1.277	0.959264
Microglia	ZKSCAN7	PD	0.548271	0.646259	0.195639	1.29408	0.959264
Microglia	DCP1A	BD	-0.663763	0.613148	0.205244	-1.26675	0.959264
Microglia	DZIP1L	BD	0.999	NA	0.189292	1.31268	0.959264
Microglia	EXOSC7	BD	-0.999	1.04197	0.192676	-1.3027	0.959264
Microglia	GHRL	BD	0.999	1.84606	0.189414	1.31231	0.959264
Microglia	IGSF10	BD	0.855172	2.07651	0.203956	1.27036	0.959264
Microglia	U2SURP	BD	0.999	1.40036	0.203835	1.2707	0.959264
Microglia	ZNF717	BD	-0.856009	2.19203	0.196091	-1.29277	0.959264
Microglia	AC099753.1	MD	-0.542358	0.437565	0.202616	-1.27413	0.959264
Microglia	ARHGAP31	MD	0.601403	0.605353	0.197347	1.28915	0.959264
Microglia	C3orf84	MD	-0.853819	2.3741	0.191699	-1.30557	0.959264
Microglia	CRTAP	MD	0.999	1.19647	0.208972	1.2564	0.959264
Microglia	DIPK2A	MD	0.741182	0.616972	0.193543	1.30017	0.959264
Microglia	FHIT	MD	-0.546638	0.446494	0.199698	-1.28241	0.959264
Microglia	GPR160	MD	0.817797	1.32955	0.208774	1.25694	0.959264
Microglia	KBTBD12	MD	0.999	NA	0.195921	1.29326	0.959264
Microglia	OXSM	MD	-0.504689	0.443095	0.206747	-1.26256	0.959264
Microglia	SETD2	MD	-0.946447	0.597146	0.200603	-1.27983	0.959264
Microglia	SUCNR1	MD	-0.654656	0.67365	0.200439	-1.2803	0.959264
Microglia	ACAP2	SZ	-0.580075	0.498493	0.197567	-1.28851	0.959264
Microglia	ACKR4	SZ	-0.999	31.0587	0.197762	-1.28795	0.959264
Microglia	DTX3L	SZ	-0.789264	0.551056	0.189935	-1.31077	0.959264
Microglia	EAF2	SZ	0.999	2.40074	0.203149	1.27263	0.959264
Microglia	EDEM1	SZ	-0.571417	0.474936	0.190294	-1.30971	0.959264
Microglia	ETV5	SZ	-0.476148	0.381551	0.198764	-1.28508	0.959264
Microglia	GUCA1C	SZ	-0.936155	0.388209	0.196075	-1.29282	0.959264
Microglia	HESX1	SZ	-0.999	NA	0.188951	-1.31369	0.959264
Microglia	LINC02015	SZ	-0.677283	0.492855	0.195711	-1.29387	0.959264
Microglia	POC1A	SZ	0.91029	0.717524	0.204527	1.26876	0.959264
Microglia	RPL22L1	SZ	-0.579769	0.448823	0.189233	-1.31285	0.959264
Microglia	SLC4A7	SZ	-0.938303	0.665429	0.202569	-1.27427	0.959264
Microglia	SMIM4	SZ	0.71404	0.47847	0.19095	1.30777	0.959264
Microglia	TRNT1	SZ	-0.519428	0.409084	0.203461	-1.27175	0.959264
Microglia	WNT5A	SZ	0.999	9.51597	0.193422	1.30052	0.959264
Microglia	CAV3	AD	-0.820497	0.998798	0.189468	-1.31215	0.959264
Microglia	GMPPB	AD	0.999	1.79016	0.199261	1.28366	0.959264
Microglia	NCK1	AD	-0.999	NA	0.208869	-1.25668	0.959264
Microglia	P3H2	AD	-0.702914	0.799817	0.207465	-1.26057	0.959264
Microglia	PIK3CB	AD	-0.999	NA	0.205903	-1.26491	0.959264
Microglia	PLS1	AD	0.924413	1.62441	0.199111	1.28409	0.959264
Microglia	TBC1D5	AD	0.987823	1.30112	0.208801	1.25687	0.959264
Microglia	U2SURP	AD	-0.999	2.95021	0.198119	-1.28693	0.959264
Microglia	AFAP1	MS	-0.804835	0.937963	0.206708	-1.26267	0.959264
Microglia	LINC02275	MS	-0.999	1.01594	0.194753	-1.29665	0.959264
Microglia	AC004069.1	PD	0.999	1.20164	0.208458	1.25782	0.959264
Microglia	GYPE	PD	-0.997744	NA	0.205258	-1.26671	0.959264
Microglia	NSD2	PD	-0.999	1.27721	0.205564	-1.26586	0.959264
Microglia	TIFA	PD	0.977421	NA	0.205933	1.26483	0.959264
Microglia	ZGRF1	PD	-0.990462	5.20167	0.190698	-1.30852	0.959264
Microglia	ZNF718	PD	0.999	NA	0.195425	1.2947	0.959264
Microglia	AC092546.1	BD	-0.968223	1.86374	0.196115	-1.2927	0.959264
Microglia	AFAP1	BD	0.999	1.45197	0.203942	1.2704	0.959264
Microglia	FAM47E	MD	0.65913	0.609258	0.202063	1.2757	0.959264
Microglia	MANBA	MD	0.935509	0.84456	0.204924	1.26765	0.959264
Microglia	MFSD8	MD	0.953411	0.930837	0.190239	1.30987	0.959264
Microglia	MRPL1	MD	-0.464829	0.490869	0.198361	-1.28623	0.959264
Microglia	NSD2	MD	-0.998742	0.464191	0.204351	-1.26925	0.959264
Microglia	REST	MD	-0.999	1.41854	0.199611	-1.28266	0.959264
Microglia	STK32B	MD	0.909095	0.62189	0.194346	1.29783	0.959264
Microglia	TLR3	MD	-0.965011	1.00401	0.196454	-1.29172	0.959264
Microglia	TMEM165	MD	-0.746238	0.392934	0.195174	-1.29542	0.959264
Microglia	UGDH	MD	0.481722	0.364757	0.199724	1.28234	0.959264
Microglia	ZNF718	MD	0.936827	0.959006	0.208503	1.25769	0.959264
Microglia	ABRAXAS1	SZ	-0.512017	0.546541	0.196579	-1.29136	0.959264
Microglia	BST1	SZ	-0.961302	1.49736	0.193938	-1.29902	0.959264
Microglia	CNOT6L	SZ	0.999	NA	0.200066	1.28136	0.959264
Microglia	COL25A1	SZ	-0.998865	0.686932	0.20731	-1.261	0.959264
Microglia	ELF2	SZ	0.441121	0.324394	0.18784	1.317	0.959264
Microglia	HTT	SZ	0.903493	1.2751	0.192025	1.30461	0.959264
Microglia	LINC01256	SZ	-0.703855	0.734455	0.198099	-1.28699	0.959264
Microglia	LYAR	SZ	-0.981572	NA	0.191879	-1.30504	0.959264
Microglia	RAPGEF2	SZ	0.710386	0.503187	0.199797	1.28213	0.959264
Microglia	CAMK2D	AD	-0.647299	0.545382	0.195638	-1.29408	0.959264
Microglia	TMEM154	AD	-0.999	1.64747	0.194462	-1.29749	0.959264
Microglia	AC008467.1	MS	0.929035	1.79203	0.203521	1.27158	0.959264
Microglia	ETF1	MS	-0.888763	0.707586	0.206611	-1.26294	0.959264
Microglia	SRD5A1	MS	0.76498	1.06637	0.207495	1.26048	0.959264
Microglia	AC008592.2	PD	-0.958916	0.868374	0.204411	-1.26908	0.959264
Microglia	CDHR2	PD	0.988693	1.23888	0.188209	1.3159	0.959264
Microglia	FAM172A	PD	-0.999	NA	0.204183	-1.26972	0.959264
Microglia	FER	PD	-0.998725	1.33789	0.203046	-1.27292	0.959264
Microglia	SAP30L	PD	0.999	3.62266	0.192973	1.30183	0.959264
Microglia	STK10	PD	-0.999	1.26246	0.208366	-1.25807	0.959264
Microglia	ZNF354B	PD	0.999	NA	0.191337	1.30663	0.959264
Microglia	POC5	BD	-0.901467	NA	0.187437	-1.3182	0.959264
Microglia	RICTOR	BD	0.999	1.28244	0.195322	1.295	0.959264
Microglia	RNF145	BD	0.999	NA	0.206594	1.26299	0.959264
Microglia	THOC3	BD	-0.999	1.06492	0.198628	-1.28547	0.959264
Microglia	TIMD4	BD	0.907244	0.798552	0.208605	1.25741	0.959264
Microglia	AC008703.1	MD	0.999	3.07716	0.203635	1.27126	0.959264
Microglia	AMACR	MD	-0.684211	0.519257	0.189002	-1.31354	0.959264
Microglia	ERAP1	MD	0.947535	0.901876	0.200711	1.27953	0.959264
Microglia	ERCC8	MD	0.505581	0.442223	0.199634	1.2826	0.959264
Microglia	LINC02240	MD	0.619883	0.66468	0.205749	1.26534	0.959264
Microglia	LMNB1-DT	MD	0.999	1.23164	0.206964	1.26196	0.959264
Microglia	PTCD2	MD	0.91107	0.74556	0.19293	1.30196	0.959264
Microglia	SLC1A3	MD	0.681145	0.752051	0.202285	1.27507	0.959264
Microglia	TIGD6	MD	-0.734314	0.494951	0.198994	-1.28442	0.959264
Microglia	TMEM161B	MD	0.844245	1.02496	0.191753	1.30541	0.959264
Microglia	TNFAIP8	MD	-0.58837	0.496333	0.206584	-1.26301	0.959264
Microglia	ZNF354A	MD	0.999	1.43552	0.200084	1.28131	0.959264
Microglia	AC008393.1	SZ	-0.659061	0.485361	0.187136	-1.3191	0.959264
Microglia	AC008892.1	SZ	0.922179	0.758215	0.198573	1.28563	0.959264
Microglia	MTMR12	SZ	0.999	1.22413	0.19434	1.29785	0.959264
Microglia	PWWP2A	SZ	-0.335958	0.985065	0.206284	-1.26385	0.959264
Microglia	RNF44	SZ	0.813737	0.61399	0.204969	1.26752	0.959264
Microglia	TCERG1	SZ	0.731795	0.626621	0.200094	1.28128	0.959264
Microglia	WDR36	SZ	0.472807	0.382244	0.187755	1.31725	0.959264
Microglia	ZFR	SZ	-0.998545	0.623305	0.199333	-1.28345	0.959264
Microglia	IL6ST	AD	-0.999	1.66233	0.199695	-1.28242	0.959264
Microglia	MGAT1	AD	0.788589	0.72174	0.20656	1.26308	0.959264
Microglia	SERINC5	AD	0.704832	0.618423	0.190988	1.30766	0.959264
Microglia	WDR41	AD	-0.563759	0.461435	0.191065	-1.30743	0.959264
Microglia	ZNF354C	AD	0.999	1.03591	0.190461	1.30922	0.959264
Microglia	AL355353.1	MS	0.668997	0.50861	0.19673	1.29092	0.959264
Microglia	C6orf52	MS	0.584495	0.511424	0.202931	1.27325	0.959264
Microglia	DSE	MS	-0.797213	0.702135	0.20833	-1.25817	0.959264
Microglia	EPB41L2	MS	-0.999	1.40687	0.197732	-1.28804	0.959264
Microglia	TCTE3	MS	0.68216	0.527305	0.208256	1.25837	0.959264
Microglia	ATG5	PD	0.918102	1.83376	0.197302	1.28928	0.959264
Microglia	CCND3	PD	-0.704524	0.646979	0.205723	-1.26541	0.959264
Microglia	CUL9	PD	0.990144	0.779306	0.188793	1.31416	0.959264
Microglia	FIG4	PD	0.997165	NA	0.18928	1.31271	0.959264
Microglia	PPP1R3G	PD	-0.999	1.29761	0.197109	-1.28983	0.959264
Microglia	SMPD2	PD	0.994645	2.12864	0.189277	1.31272	0.959264
Microglia	STX7	PD	0.999	1.29866	0.194552	1.29723	0.959264
Microglia	TAP1	PD	0.999	3.75866	0.199137	1.28401	0.959264
Microglia	XPO5	PD	0.937636	0.947207	0.196924	1.29037	0.959264
Microglia	CENPQ	BD	-0.999	NA	0.190218	-1.30993	0.959264
Microglia	DCBLD1	BD	-0.605096	0.496505	0.189687	-1.31151	0.959264
Microglia	HLA-DMB	BD	0.869046	1.00643	0.201546	1.27716	0.959264
Microglia	HLA-DPB1	BD	0.945786	0.533339	0.195658	1.29402	0.959264
Microglia	SMIM8	BD	0.999	NA	0.202424	1.27468	0.959264
Microglia	STX11	BD	-0.758011	0.633504	0.187146	-1.31907	0.959264
Microglia	ZDHHC14	BD	0.993463	0.943816	0.207923	1.2593	0.959264
Microglia	AL078590.2	MD	0.629516	1.26374	0.208431	1.25789	0.959264
Microglia	BCKDHB	MD	-0.618553	0.885066	0.188384	-1.31538	0.959264
Microglia	DSE	MD	0.824423	0.732889	0.186596	1.32072	0.959264
Microglia	GTPBP2	MD	0.861801	1.06814	0.197457	1.28883	0.959264
Microglia	IGF2R	MD	-0.741179	0.68782	0.206797	-1.26242	0.959264
Microglia	KDM1B	MD	0.999	1.07018	0.204133	1.26986	0.959264
Microglia	SNX14	MD	-0.940958	0.888352	0.200909	-1.27897	0.959264
Microglia	TIAM2	MD	-0.813219	0.612304	0.200679	-1.27962	0.959264
Microglia	TMEM181	MD	0.610081	0.600376	0.204579	1.26861	0.959264
Microglia	TREM2	MD	0.574029	0.390723	0.200904	1.27898	0.959264
Microglia	ZBTB24	MD	0.618722	0.540372	0.204382	1.26917	0.959264
Microglia	AL132671.2	SZ	0.669383	0.825077	0.204896	1.26773	0.959264
Microglia	BTN3A1	SZ	-0.943702	1.09818	0.198117	-1.28693	0.959264
Microglia	C6orf99	SZ	-0.664973	0.617805	0.206648	-1.26284	0.959264
Microglia	CD2AP	SZ	-0.941503	0.74512	0.193742	-1.29959	0.959264
Microglia	HIST1H2BD	SZ	-0.999	1.46458	0.203701	-1.27108	0.959264
Microglia	KATNA1	SZ	-0.999	NA	0.206688	-1.26273	0.959264
Microglia	PRIM2	SZ	-0.997656	NA	0.18694	-1.31968	0.959264
Microglia	SGK1	SZ	0.486235	0.437066	0.197147	1.28972	0.959264
Microglia	AL359643.3	AD	-0.719132	0.756067	0.195065	-1.29574	0.959264
Microglia	BTN3A2	AD	-0.999	NA	0.201122	-1.27836	0.959264
Microglia	CD2AP	AD	0.999	0.341534	0.202625	1.27411	0.959264
Microglia	CDKN1A	AD	-0.998645	0.724142	0.192327	-1.30373	0.959264
Microglia	DYNLT1	AD	0.998794	0.577031	0.197297	1.28929	0.959264
Microglia	IGF2R	AD	0.828691	0.760275	0.205479	1.26609	0.959264
Microglia	NHSL1	AD	0.594109	0.42967	0.192988	1.30179	0.959264
Microglia	ZBTB24	AD	0.924761	1.18004	0.189065	1.31335	0.959264
Microglia	ZC3H12D	AD	-0.773416	0.794796	0.196985	-1.29019	0.959264
Microglia	CNOT4	MS	0.999	1.25397	0.191012	1.30759	0.959264
Microglia	COA1	MS	-0.734023	0.508685	0.190287	-1.30973	0.959264
Microglia	TRGC2	MS	0.60932	0.467493	0.196071	1.29283	0.959264
Microglia	ZNF786	MS	0.831069	1.09197	0.196155	1.29258	0.959264
Microglia	FAM200A	PD	-0.963038	0.938187	0.198713	-1.28523	0.959264
Microglia	SND1	PD	-0.998767	0.640752	0.189123	-1.31318	0.959264
Microglia	TBL2	PD	0.908989	NA	0.20115	1.27828	0.959264
Microglia	ANKIB1	BD	0.99875	NA	0.189016	1.3135	0.959264
Microglia	DBNL	BD	-0.998094	1.97538	0.202013	-1.27584	0.959264
Microglia	LINC00996	BD	0.999	NA	0.205157	1.26699	0.959264
Microglia	FKBP14	MD	-0.631159	0.517219	0.194931	-1.29613	0.959264
Microglia	NSUN5	MD	-0.934195	2.67457	0.20719	-1.26133	0.959264
Microglia	PCOLCE	MD	-0.6203	0.377811	0.207187	-1.26134	0.959264
Microglia	PRKAG2	MD	-0.796611	0.741871	0.203664	-1.27118	0.959264
Microglia	TBXAS1	MD	0.7207	0.563706	0.204155	1.2698	0.959264
Microglia	TYW1B	MD	-0.772684	0.520898	0.18902	-1.31348	0.959264
Microglia	ZAN	MD	-0.85013	1.62856	0.186979	-1.31957	0.959264
Microglia	ZNF107	MD	-0.91244	NA	0.200223	-1.28092	0.959264
Microglia	ZNF736	MD	0.949739	NA	0.190257	1.30982	0.959264
Microglia	CCDC71L	SZ	0.646988	0.567428	0.203361	1.27204	0.959264
Microglia	FZD1	SZ	-0.913925	NA	0.203843	-1.27068	0.959264
Microglia	HIBADH	SZ	-0.813213	0.761993	0.206709	-1.26267	0.959264
Microglia	NOD1	SZ	-0.999	NA	0.205877	-1.26498	0.959264
Microglia	PIK3CG	SZ	0.521747	0.539679	0.198928	1.28461	0.959264
Microglia	TPK1	SZ	0.999	0.323371	0.187462	1.31812	0.959264
Microglia	TRIM56	SZ	0.706215	0.430577	0.193832	1.29933	0.959264
Microglia	ZNF736	SZ	-0.999	1.06331	0.203256	-1.27233	0.959264
Microglia	AGK	AD	0.999	NA	0.208218	1.25848	0.959264
Microglia	APTR	AD	-0.770867	0.767804	0.201418	-1.27752	0.959264
Microglia	ELMO1	AD	-0.59796	0.488949	0.190875	-1.30799	0.959264
Microglia	GUSB	AD	-0.999	NA	0.201602	-1.277	0.959264
Microglia	PARP12	AD	-0.701262	0.705706	0.203382	-1.27198	0.959264
Microglia	RP9	AD	-0.557034	0.58931	0.186739	-1.32029	0.959264
Microglia	SKAP2	AD	0.998986	2.13919	0.194952	1.29607	0.959264
Microglia	SLC4A2	AD	0.999	2.5771	0.19897	1.28449	0.959264
Microglia	VOPP1	AD	-0.689923	0.387929	0.200408	-1.28039	0.959264
Microglia	ZNF117	AD	0.555544	0.0933164	0.199058	1.28424	0.959264
Microglia	ZNF398	AD	0.589874	0.49496	0.208227	1.25846	0.959264
Microglia	ZNRF2	AD	0.666775	0.603017	0.188917	1.31379	0.959264
Microglia	ZP3	AD	0.772045	0.668844	0.200431	1.28032	0.959264
Microglia	ASAP1	MS	-0.909003	1.16772	0.195541	-1.29436	0.959264
Microglia	SCARA5	MS	-0.999	3.94586	0.190434	-1.3093	0.959264
Microglia	TIGD5	MS	0.999	NA	0.208874	1.25667	0.959264
Microglia	TONSL	MS	-0.947885	0.766198	0.197322	-1.28922	0.959264
Microglia	AC037486.1	PD	-0.999	2.73241	0.199155	-1.28396	0.959264
Microglia	ERLIN2	PD	0.650406	0.578257	0.199707	1.28239	0.959264
Microglia	FAM49B	PD	-0.999	0.988252	0.201176	-1.27821	0.959264
Microglia	LINC00861	PD	-0.999	1.39349	0.190568	-1.3089	0.959264
Microglia	PCM1	PD	-0.716759	0.926249	0.198565	-1.28565	0.959264
Microglia	TNFRSF10B	PD	0.630756	0.463448	0.188209	1.3159	0.959264
Microglia	ATAD2	BD	-0.999	1.98188	0.204658	-1.26839	0.959264
Microglia	MTBP	BD	-0.852888	0.830609	0.205307	-1.26658	0.959264
Microglia	PPP2R2A	BD	0.961077	0.557223	0.196992	1.29017	0.959264
Microglia	DENND3	MD	-0.718077	0.687709	0.204122	-1.26989	0.959264
Microglia	LINC01301	MD	-0.973217	0.871683	0.195765	-1.29371	0.959264
Microglia	NKX3-1	MD	0.970548	0.821937	0.191423	1.30638	0.959264
Microglia	PRAG1	MD	-0.999	0.931435	0.187075	-1.31928	0.959264
Microglia	RMDN1	MD	0.717427	0.724412	0.201754	1.27657	0.959264
Microglia	UBR5	MD	0.647371	0.603946	0.19925	1.28369	0.959264
Microglia	ZHX1-C8orf76	MD	-0.803452	1.1855	0.201193	-1.27816	0.959264
Microglia	ZNF34	MD	0.999	1.84474	0.208693	1.25717	0.959264
Microglia	EIF3E	SZ	0.988602	1.57778	0.195189	1.29538	0.959264
Microglia	PLEKHF2	SZ	-0.526342	0.429906	0.200733	-1.27947	0.959264
Microglia	TRAPPC9	SZ	-0.665112	0.670048	0.195817	-1.29356	0.959264
Microglia	VPS37A	SZ	-0.660455	0.456832	0.189892	-1.3109	0.959264
Microglia	ZBTB10	SZ	-0.72057	0.550984	0.189669	-1.31156	0.959264
Microglia	ZNF696	SZ	0.880534	NA	0.204308	1.26937	0.959264
Microglia	AC019257.8	AD	-0.645757	0.540967	0.203805	-1.27079	0.959264
Microglia	AC105180.1	AD	0.747891	0.699073	0.188643	1.3146	0.959264
Microglia	AC136777.1	AD	-0.999	1.05207	0.204351	-1.26925	0.959264
Microglia	BMP1	AD	-0.858038	1.22284	0.197773	-1.28792	0.959264
Microglia	FER1L6	AD	0.705674	0.650968	0.195071	1.29572	0.959264
Microglia	KCNQ3	AD	0.872444	1.05331	0.187612	1.31768	0.959264
Microglia	RAB11FIP1	AD	0.647573	0.566411	0.189356	1.31249	0.959264
Microglia	RBM12B	AD	-0.999	1.85688	0.19965	-1.28255	0.959264
Microglia	TNFRSF11B	AD	0.997797	0.593148	0.191782	1.30533	0.959264
Microglia	CARD9	MS	0.787617	0.928998	0.190832	1.30812	0.959264
Microglia	LMX1B	MS	0.841659	1.47173	0.203603	1.27135	0.959264
Microglia	PPP6C	MS	0.999	NA	0.190538	1.30899	0.959264
Microglia	SEC16A	MS	0.683519	0.622731	0.205039	1.26733	0.959264
Microglia	AL161785.1	PD	0.888556	NA	0.199902	1.28183	0.959264
Microglia	EHMT1	PD	-0.998924	0.840407	0.206715	-1.26265	0.959264
Microglia	RNF38	PD	0.990802	1.39694	0.207042	1.26174	0.959264
Microglia	TSC1	PD	-0.956363	1.57694	0.190454	-1.30924	0.959264
Microglia	XPA	PD	0.992907	NA	0.202945	1.27321	0.959264
Microglia	CD274	BD	-0.840289	0.583335	0.201213	-1.2781	0.959264
Microglia	HSDL2	BD	0.646732	0.623247	0.200377	1.28048	0.959264
Microglia	MSANTD3	BD	0.844318	0.656991	0.202148	1.27545	0.959264
Microglia	PHF2	BD	0.999	0.745278	0.191414	1.30641	0.959264
Microglia	TOR1B	BD	0.998837	0.635873	0.195121	1.29558	0.959264
Microglia	AL691447.2	MD	0.472359	0.570677	0.201136	1.27832	0.959264
Microglia	FAM78A	MD	-0.655128	0.683427	0.201852	-1.27629	0.959264
Microglia	HAUS6	MD	-0.55014	0.390418	0.194648	-1.29695	0.959264
Microglia	IPPK	MD	0.475257	0.481597	0.20595	1.26478	0.959264
Microglia	NDOR1	MD	0.525877	0.823276	0.18711	1.31918	0.959264
Microglia	TRMO	MD	0.809583	0.535091	0.195039	1.29582	0.959264
Microglia	ZDHHC12	MD	0.949909	0.806911	0.202245	1.27518	0.959264
Microglia	CDKN2B	SZ	0.739938	1.33937	0.198004	1.28726	0.959264
Microglia	CENPP	SZ	-0.918183	0.483446	0.190451	-1.30924	0.959264
Microglia	FBXW2	SZ	0.766651	0.648938	0.195449	1.29463	0.959264
Microglia	NRARP	SZ	-0.844352	1.26123	0.207905	-1.25935	0.959264
Microglia	SNX30	SZ	-0.997847	0.362893	0.203874	-1.27059	0.959264
Microglia	TNFSF15	SZ	-0.586594	0.488886	0.201798	-1.27645	0.959264
Microglia	ANKS6	AD	-0.999	1.19874	0.193838	-1.29931	0.959264
Microglia	C9orf85	AD	0.999	1.30473	0.203346	1.27208	0.959264
Microglia	EHMT1	AD	0.999	1.66565	0.20867	1.25723	0.959264
Microglia	PAX5	AD	0.999	1.05166	0.193674	1.29979	0.959264
Microglia	POLR1E	AD	-0.754522	1.05352	0.208469	-1.25779	0.959264
Microglia	SPOUT1	AD	-0.847541	1.17911	0.18951	-1.31203	0.959264
Microglia	TOR4A	AD	0.786342	0.677056	0.186514	1.32096	0.959264
Microglia	ZNF782	AD	0.999	0.788058	0.193785	1.29946	0.959264
Microglia	AC025822.2	MS	-0.757438	0.431217	0.20459	-1.26858	0.959264
Microglia	AL157400.3	MS	-0.998895	1.42215	0.195663	-1.29401	0.959264
Microglia	DDX21	MS	0.999	0.944996	0.19444	1.29756	0.959264
Microglia	FAM160B1	MS	0.999	1.57156	0.199457	1.2831	0.959264
Microglia	LINC01374	MS	0.999	2.49435	0.199738	1.2823	0.959264
Microglia	PRPF18	MS	-0.674529	0.623649	0.193077	-1.30153	0.959264
Microglia	ANKRD22	PD	-0.999	0.840415	0.186644	-1.32057	0.959264
Microglia	KAT6B	PD	-0.999	1.19797	0.18691	-1.31978	0.959264
Microglia	KIF20B	PD	0.929455	0.657255	0.196353	1.29201	0.959264
Microglia	SGMS1	PD	-0.999	4.25051	0.194784	-1.29656	0.959264
Microglia	AL133352.1	BD	-0.998523	4.80887	0.20025	-1.28084	0.959264
Microglia	DNAJC1	BD	-0.999	2.20265	0.188871	-1.31392	0.959264
Microglia	FAM204A	BD	0.999	NA	0.189496	1.31207	0.959264
Microglia	PPRC1	BD	0.686685	NA	0.188999	1.31355	0.959264
Microglia	PTPRE	BD	0.999	1.50548	0.199574	1.28277	0.959264
Microglia	SLC35G1	BD	-0.818548	1.07596	0.206249	-1.26395	0.959264
Microglia	AL158166.2	MD	0.616964	0.4436	0.198471	1.28592	0.959264
Microglia	AL360181.3	MD	-0.807964	0.779459	0.208169	-1.25862	0.959264
Microglia	CUZD1	MD	0.576567	0.475904	0.198861	1.2848	0.959264
Microglia	DHTKD1	MD	0.581359	0.398275	0.205959	1.26476	0.959264
Microglia	FAM149B1	MD	0.999	NA	0.205047	1.2673	0.959264
Microglia	FAM160B1	MD	-0.701378	0.536826	0.191032	-1.30753	0.959264
Microglia	GRK5	MD	-0.589794	0.383228	0.190484	-1.30915	0.959264
Microglia	MAP3K8	MD	0.784182	0.669089	0.206275	1.26387	0.959264
Microglia	PARG	MD	-0.985454	1.43801	0.187412	-1.31827	0.959264
Microglia	PTEN	MD	0.643313	0.456692	0.195341	1.29494	0.959264
Microglia	USP6NL	MD	0.4389	0.375508	0.198729	1.28518	0.959264
Microglia	ZMYND11	MD	-0.999	0.800146	0.196287	-1.2922	0.959264
Microglia	CXCL12	SZ	-0.546637	0.436063	0.188679	-1.3145	0.959264
Microglia	GLRX3	SZ	0.750691	1.88914	0.190118	1.31023	0.959264
Microglia	HSPA14	SZ	0.873695	0.566704	0.188814	1.3141	0.959264
Microglia	PPP2R2D	SZ	0.614351	0.524717	0.194857	1.29634	0.959264
Microglia	SLF2	SZ	-0.999	1.47602	0.208399	-1.25798	0.959264
Microglia	ZSWIM8	SZ	-0.999	0.860421	0.193383	-1.30064	0.959264
Microglia	AC025822.2	AD	-0.850312	0.852638	0.206383	-1.26357	0.959264
Microglia	ADK	AD	-0.999	0.82824	0.205437	-1.26621	0.959264
Microglia	AL365203.2	AD	-0.831529	0.589804	0.204275	-1.26946	0.959264
Microglia	FUOM	AD	0.773041	0.780613	0.19236	1.30363	0.959264
Microglia	HSPA14	AD	0.999	1.15014	0.186886	1.31985	0.959264
Microglia	RASSF4	AD	0.998191	0.374018	0.187073	1.31929	0.959264
Microglia	REEP3	AD	-0.999	NA	0.198887	-1.28473	0.959264
Microglia	TSPAN15	AD	0.699132	0.740169	0.196308	1.29214	0.959264
Microglia	WDR11	AD	-0.867968	0.667417	0.197209	-1.28954	0.959264
Microglia	ZNF518A	AD	0.814077	0.640891	0.208952	1.25645	0.959264
Microglia	AP002884.3	MS	-0.8918	1.3037	0.186487	-1.32104	0.959264
Microglia	AP003774.1	MS	-0.541314	0.423521	0.195242	-1.29523	0.959264
Microglia	DDX10	MS	0.999	NA	0.196165	1.29256	0.959264
Microglia	IL10RA	MS	-0.526253	0.641242	0.206177	-1.26415	0.959264
Microglia	IRF7	MS	-0.947695	2.97777	0.204225	-1.26961	0.959264
Microglia	NXPE1	MS	0.974518	1.41424	0.188637	1.31462	0.959264
Microglia	PATL1	MS	0.837579	1.44642	0.194763	1.29662	0.959264
Microglia	PPFIA1	MS	-0.999	1.51154	0.186688	-1.32044	0.959264
Microglia	PRRG4	MS	0.824506	0.786888	0.197794	1.28786	0.959264
Microglia	RAB39A	MS	0.821624	1.15743	0.194467	1.29748	0.959264
Microglia	RASGRP2	MS	-0.917811	0.998098	0.197733	-1.28804	0.959264
Microglia	SLCO2B1	MS	-0.998854	0.505907	0.201092	-1.27845	0.959264
Microglia	STX3	MS	-0.999	5.35411	0.199579	-1.28275	0.959264
Microglia	VEGFB	MS	-0.40397	0.287737	0.196069	-1.29283	0.959264
Microglia	ANKRD42	PD	0.926678	NA	0.190913	1.30788	0.959264
Microglia	AP003096.1	PD	-0.999	2.716	0.203118	-1.27272	0.959264
Microglia	AP003481.1	PD	-0.959002	1.66697	0.197635	-1.28832	0.959264
Microglia	DCPS	PD	-0.999	1.33817	0.198013	-1.28723	0.959264
Microglia	PCSK7	PD	-0.766457	0.470331	0.206642	-1.26285	0.959264
Microglia	PRMT3	PD	0.940819	1.46808	0.199171	1.28392	0.959264
Microglia	AP000439.3	BD	-0.999	4.57941	0.208557	-1.25754	0.959264
Microglia	AP002986.1	BD	-0.793204	0.602656	0.207031	-1.26177	0.959264
Microglia	KCNJ1	BD	-0.998604	NA	0.191699	-1.30557	0.959264
Microglia	SIDT2	BD	0.747765	0.665232	0.186777	1.32017	0.959264
Microglia	SIPA1	BD	-0.943755	2.42015	0.199035	-1.2843	0.959264
Microglia	TBCEL	BD	-0.960112	1.91255	0.206034	-1.26455	0.959264
Microglia	ZBED5	BD	0.999	8.8716	0.189257	1.31278	0.959264
Microglia	AP2A2	MD	-0.999	6.67837	0.206669	-1.26278	0.959264
Microglia	BIRC2	MD	0.999	0.944841	0.189132	1.31315	0.959264
Microglia	CEP295	MD	0.999	1.61682	0.194703	1.29679	0.959264
Microglia	EMSY	MD	-0.998727	0.52531	0.201362	-1.27768	0.959264
Microglia	ESRRA	MD	0.68202	0.610454	0.203361	1.27203	0.959264
Microglia	HINFP	MD	0.832429	0.723725	0.196423	1.29181	0.959264
Microglia	HIPK3	MD	-0.588431	0.484273	0.201987	-1.27591	0.959264
Microglia	LRRC56	MD	-0.850882	3.68238	0.203618	-1.27131	0.959264
Microglia	MAML2	MD	-0.595594	0.548834	0.19878	-1.28503	0.959264
Microglia	TSG101	MD	-0.505652	0.333232	0.198378	-1.28619	0.959264
Microglia	AMOTL1	SZ	-0.920641	1.8707	0.187547	-1.31787	0.959264
Microglia	AP003716.1	SZ	0.966099	1.38401	0.196068	1.29284	0.959264
Microglia	BCO2	SZ	0.425755	0.335161	0.195353	1.29491	0.959264
Microglia	BTBD10	SZ	-0.315527	0.271209	0.193225	-1.3011	0.959264
Microglia	CLP1	SZ	-0.659357	0.843207	0.193387	-1.30062	0.959264
Microglia	ESRRA	SZ	0.999	1.55112	0.196552	1.29144	0.959264
Microglia	MTA2	SZ	0.809427	0.879691	0.197902	1.28755	0.959264
Microglia	NAP1L4	SZ	-0.999	NA	0.190287	-1.30973	0.959264
Microglia	NLRP6	SZ	0.782536	0.623439	0.199011	1.28437	0.959264
Microglia	RSF1	SZ	0.754865	1.13546	0.197482	1.28876	0.959264
Microglia	SPTY2D1	SZ	-0.313611	0.255682	0.18795	-1.31667	0.959264
Microglia	TBCEL	SZ	-0.9988	0.787916	0.192176	-1.30417	0.959264
Microglia	TNNI2	SZ	-0.67633	0.647519	0.204285	-1.26944	0.959264
Microglia	AC090124.1	AD	0.998653	0.436353	0.195635	1.29409	0.959264
Microglia	AP003716.1	AD	-0.822401	1.29377	0.189563	-1.31187	0.959264
Microglia	ASCL2	AD	0.818253	1.1816	0.203086	1.27281	0.959264
Microglia	JAML	AD	0.577765	0.305523	0.206008	1.26462	0.959264
Microglia	LINC00900	AD	-0.999	NA	0.205758	-1.26532	0.959264
Microglia	LSP1	AD	0.639935	0.876181	0.197558	1.28854	0.959264
Microglia	NXPE1	AD	0.999	1.81006	0.187115	1.31916	0.959264
Microglia	SLC35C1	AD	-0.914527	0.690625	0.194392	-1.2977	0.959264
Microglia	SLC35F2	AD	-0.982902	2.2559	0.205513	-1.266	0.959264
Microglia	STIM1	AD	0.999	0.763765	0.207357	1.26087	0.959264
Microglia	AC005840.2	MS	-0.445135	0.344686	0.187027	-1.31942	0.959264
Microglia	AC068987.3	MS	0.999	2.06292	0.186535	1.3209	0.959264
Microglia	BICD1	MS	0.898561	NA	0.192643	1.3028	0.959264
Microglia	FAM186A	MS	0.999	2.19388	0.191123	1.30727	0.959264
Microglia	KLRG1	MS	0.998761	0.396543	0.196232	1.29236	0.959264
Microglia	TCHP	MS	0.89718	1.08897	0.205216	1.26683	0.959264
Microglia	C12orf45	PD	-0.826291	0.693369	0.197421	-1.28894	0.959264
Microglia	DUSP6	PD	0.999	1.09317	0.196616	1.29125	0.959264
Microglia	GTSF1	PD	0.999	1.00895	0.202733	1.2738	0.959264
Microglia	MON2	PD	-0.660819	0.512909	0.19524	-1.29523	0.959264
Microglia	NCKAP5L	PD	-0.835734	1.48121	0.204603	-1.26855	0.959264
Microglia	NOC4L	PD	-0.664302	0.664842	0.20624	-1.26397	0.959264
Microglia	SLC38A4	PD	-0.813962	0.829781	0.18822	-1.31586	0.959264
Microglia	YARS2	PD	0.999	3.69933	0.199916	1.28179	0.959264
Microglia	AC020637.1	BD	0.976576	NA	0.194136	1.29844	0.959264
Microglia	ANAPC7	BD	0.959606	1.51448	0.192982	1.30181	0.959264
Microglia	CHST11	BD	0.62552	0.607755	0.196519	1.29153	0.959264
Microglia	MMP19	BD	0.690763	0.546369	0.200389	1.28044	0.959264
Microglia	NCOR2	BD	-0.901841	0.556007	0.203266	-1.2723	0.959264
Microglia	OLR1	BD	-0.99884	1.71044	0.20714	-1.26147	0.959264
Microglia	PYM1	BD	0.729681	0.533409	0.18677	1.3202	0.959264
Microglia	RBP5	BD	-0.997828	0.981488	0.208014	-1.25904	0.959264
Microglia	SCAF11	BD	-0.672032	0.740682	0.201559	-1.27712	0.959264
Microglia	THAP2	BD	0.879891	NA	0.194264	1.29807	0.959264
Microglia	YBX3	BD	-0.999	1.46782	0.204916	-1.26767	0.959264
Microglia	ANKLE2	MD	-0.52479	0.429297	0.204814	-1.26796	0.959264
Microglia	ANKRD13A	MD	-0.874388	2.43754	0.200641	-1.27973	0.959264
Microglia	CD4	MD	-0.674662	0.389363	0.203594	-1.27138	0.959264
Microglia	IKBIP	MD	-0.695207	0.601612	0.194749	-1.29666	0.959264
Microglia	KLRB1	MD	-0.775255	0.52017	0.186892	-1.31983	0.959264
Microglia	NCKAP1L	MD	0.884996	1.35438	0.197511	1.28868	0.959264
Microglia	PAN2	MD	0.606783	0.600636	0.200746	1.27943	0.959264
Microglia	SH2B3	MD	-0.654282	0.841849	0.20715	-1.26144	0.959264
Microglia	VPS29	MD	0.633539	0.746519	0.20417	1.26976	0.959264
Microglia	AC002070.1	SZ	-0.436186	0.677938	0.19863	-1.28547	0.959264
Microglia	AC008083.2	SZ	-0.931893	3.8756	0.197935	-1.28746	0.959264
Microglia	AC016957.2	SZ	0.765043	0.678194	0.205567	1.26585	0.959264
Microglia	AC128707.1	SZ	0.850072	2.70691	0.197879	1.28762	0.959264
Microglia	ACADS	SZ	0.999	1.16268	0.191974	1.30476	0.959264
Microglia	ATF1	SZ	0.607609	0.456761	0.200429	1.28033	0.959264
Microglia	GTSF1	SZ	-0.998795	0.704264	0.199584	-1.28274	0.959264
Microglia	LINC02449	SZ	-0.726722	0.82358	0.202703	-1.27389	0.959264
Microglia	NUAK1	SZ	0.935509	0.890517	0.191963	1.30479	0.959264
Microglia	RIC8B	SZ	0.860298	NA	0.192149	1.30425	0.959264
Microglia	VSIG10	SZ	0.999	2.78118	0.200656	1.27968	0.959264
Microglia	WASHC3	SZ	-0.97365	0.810139	0.208838	-1.25677	0.959264
Microglia	WASHC4	SZ	-0.953094	1.12374	0.204831	-1.26791	0.959264
Microglia	AC005833.1	AD	0.96749	0.691741	0.208508	1.25768	0.959264
Microglia	DERA	AD	0.999	0.829005	0.197161	1.28968	0.959264
Microglia	HDAC7	AD	0.999	1.35636	0.196601	1.2913	0.959264
Microglia	LRP6	AD	0.999	1.10929	0.197461	1.28882	0.959264
Microglia	PDE1B	AD	-0.999	1.68909	0.192236	-1.30399	0.959264
Microglia	SH2B3	AD	0.999	NA	0.19732	1.28922	0.959264
Microglia	STAC3	AD	-0.999	2.88856	0.198453	-1.28597	0.959264
Microglia	STAT2	AD	0.999	1.01798	0.197499	1.28871	0.959264
Microglia	TBC1D15	AD	0.640208	0.432563	0.195643	1.29406	0.959264
Microglia	TMPO	AD	-0.587766	0.506301	0.203566	-1.27146	0.959264
Microglia	LCP1	MS	0.788873	0.781749	0.188622	1.31467	0.959264
Microglia	NAXD	MS	-0.673085	0.494436	0.193085	-1.30151	0.959264
Microglia	VWA8	MS	-0.645173	0.602696	0.201344	-1.27773	0.959264
Microglia	RNF17	PD	0.999	1.31527	0.197204	1.28956	0.959264
Microglia	ATP11A	BD	0.999	1.78876	0.205622	1.2657	0.959264
Microglia	FARP1	MD	-0.557017	0.344011	0.197666	-1.28823	0.959264
Microglia	GPR183	MD	-0.594516	0.435585	0.206748	-1.26256	0.959264
Microglia	LINC00393	MD	-0.550191	0.472574	0.195839	-1.2935	0.959264
Microglia	RFXAP	MD	0.721538	0.777132	0.207983	1.25913	0.959264
Microglia	UGGT2	MD	0.41024	0.32294	0.199295	1.28356	0.959264
Microglia	DNAJC15	SZ	0.263806	0.217118	0.207796	1.25965	0.959264
Microglia	TPP2	SZ	-0.547387	0.476928	0.207392	-1.26077	0.959264
Microglia	USPL1	SZ	-0.346601	0.432348	0.193964	-1.29894	0.959264
Microglia	AL136962.1	AD	0.999	1.42956	0.190123	1.31021	0.959264
Microglia	BORA	AD	-0.987918	1.07138	0.188434	-1.31523	0.959264
Microglia	LINC00621	AD	-0.900357	0.914447	0.1978	-1.28784	0.959264
Microglia	SLC25A30	AD	-0.999	1.94454	0.198414	-1.28608	0.959264
Microglia	ZMYM5	AD	-0.796986	NA	0.201493	-1.27731	0.959264
Microglia	AKT1	MS	0.999	NA	0.201477	1.27736	0.959264
Microglia	AL160313.1	MS	-0.967994	0.577829	0.198707	-1.28524	0.959264
Microglia	FLVCR2	MS	-0.999	1.15168	0.205388	-1.26635	0.959264
Microglia	LINC01146	MS	0.999	2.26269	0.197014	1.29011	0.959264
Microglia	PRPF39	MS	-0.975024	5.69512	0.202213	-1.27527	0.959264
Microglia	AL355773.1	PD	0.764686	0.58104	0.201191	1.27817	0.959264
Microglia	FLVCR2	PD	-0.864941	NA	0.192882	-1.3021	0.959264
Microglia	SNAPC1	PD	0.999	3.09235	0.194404	1.29766	0.959264
Microglia	WDR25	BD	-0.745747	0.897934	0.199953	-1.28168	0.959264
Microglia	G2E3	MD	-0.581621	0.471016	0.186771	-1.32019	0.959264
Microglia	PSME2	MD	-0.93641	0.81419	0.193256	-1.30101	0.959264
Microglia	SIPA1L1	MD	-0.489799	0.419167	0.189659	-1.31159	0.959264
Microglia	SLC25A29	MD	-0.412448	0.310827	0.195858	-1.29344	0.959264
Microglia	BATF	SZ	0.601849	0.539831	0.19999	1.28158	0.959264
Microglia	GPR65	SZ	-0.980774	0.880359	0.196706	-1.29099	0.959264
Microglia	PPP1R3E	SZ	0.580061	0.517577	0.193678	1.29977	0.959264
Microglia	ACOT6	AD	-0.861905	1.39321	0.196989	-1.29018	0.959264
Microglia	ARMH4	AD	0.764455	0.898313	0.191978	1.30475	0.959264
Microglia	ESR2	AD	0.705783	0.578895	0.187878	1.31688	0.959264
Microglia	SCFD1	AD	-0.999	NA	0.202643	-1.27406	0.959264
Microglia	SOS2	AD	-0.802481	0.792776	0.189909	-1.31085	0.959264
Microglia	ABHD2	MS	0.654871	0.593565	0.191176	1.30711	0.959264
Microglia	AC090825.1	MS	0.937274	2.47514	0.192284	1.30385	0.959264
Microglia	CLPX	MS	-0.943781	0.868364	0.206747	-1.26256	0.959264
Microglia	CTSH	MS	0.879006	1.31462	0.195324	1.29499	0.959264
Microglia	ARID3B	PD	-0.999	0.95693	0.195438	-1.29466	0.959264
Microglia	FSD2	PD	-0.882626	NA	0.197494	-1.28872	0.959264
Microglia	IL16	PD	-0.999	3.03594	0.193464	-1.3004	0.959264
Microglia	SIN3A	PD	-0.936193	0.785638	0.204057	-1.27008	0.959264
Microglia	CHSY1	BD	0.999	0.382686	0.203659	1.2712	0.959264
Microglia	CLN6	BD	-0.999	3.90517	0.197718	-1.28808	0.959264
Microglia	HYKK	BD	0.923516	1.11852	0.205915	1.26488	0.959264
Microglia	SMAD3	BD	-0.982687	NA	0.189025	-1.31347	0.959264
Microglia	TLNRD1	BD	-0.999	2.61945	0.193343	-1.30075	0.959264
Microglia	USP8	BD	-0.999	3.43718	0.205081	-1.26721	0.959264
Microglia	SNX33	MD	-0.63542	0.564684	0.207675	-1.25998	0.959264
Microglia	AC103996.2	SZ	-0.645508	0.60213	0.201715	-1.27668	0.959264
Microglia	C15orf48	SZ	-0.962994	4.16482	0.206026	-1.26457	0.959264
Microglia	MEF2A	SZ	-0.501985	0.370928	0.197541	-1.28859	0.959264
Microglia	PDIA3	SZ	-0.81708	1.52878	0.203811	-1.27077	0.959264
Microglia	RFX7	SZ	-0.999	1.15742	0.196413	-1.29184	0.959264
Microglia	SNX33	SZ	-0.790387	0.64164	0.193123	-1.3014	0.959264
Microglia	SPATA5L1	SZ	0.797694	0.783529	0.189942	1.31075	0.959264
Microglia	TICRR	SZ	0.999	2.34114	0.18854	1.31491	0.959264
Microglia	TNFAIP8L3	SZ	0.999	0.454511	0.191698	1.30557	0.959264
Microglia	AC018512.1	AD	0.640518	0.521532	0.206312	1.26377	0.959264
Microglia	ADAMTS17	AD	0.569756	0.387639	0.193005	1.30174	0.959264
Microglia	B2M	AD	0.971996	4.73144	0.202464	1.27456	0.959264
Microglia	EIF2AK4	AD	0.999	1.28732	0.195286	1.2951	0.959264
Microglia	FAN1	AD	0.625928	0.580922	0.187067	1.3193	0.959264
Microglia	MIR4713HG	AD	0.977836	0.827834	0.19519	1.29538	0.959264
Microglia	PPCDC	AD	0.919355	0.557136	0.203196	1.2725	0.959264
Microglia	COTL1	MS	-0.67233	0.558995	0.195561	-1.2943	0.959264
Microglia	CPHXL	MS	0.870851	3.08537	0.203551	1.2715	0.959264
Microglia	DNAJA3	MS	-0.729201	0.665822	0.203647	-1.27123	0.959264
Microglia	IST1	MS	-0.932357	0.503118	0.195525	-1.29441	0.959264
Microglia	PLEKHG4	MS	-0.999	NA	0.208335	-1.25816	0.959264
Microglia	PMFBP1	MS	-0.999	1.10419	0.207493	-1.26049	0.959264
Microglia	ZFP90	MS	0.718072	0.71392	0.200506	1.28011	0.959264
Microglia	ZKSCAN2-DT	MS	-0.999	1.89834	0.188515	-1.31499	0.959264
Microglia	AC092368.3	PD	-0.96054	NA	0.207693	-1.25993	0.959264
Microglia	ACSM3	PD	0.82872	0.876767	0.20383	1.27071	0.959264
Microglia	CLN3	PD	0.998628	NA	0.207231	1.26122	0.959264
Microglia	CRAMP1	PD	0.638543	0.622242	0.198152	1.28684	0.959264
Microglia	GALNS	PD	-0.869356	2.0356	0.193891	-1.29915	0.959264
Microglia	ITPRIPL2	PD	0.999	1.1219	0.196247	1.29232	0.959264
Microglia	PALB2	PD	-0.858281	1.15994	0.203869	-1.2706	0.959264
Microglia	SH2B1	PD	0.999	1.42785	0.20332	1.27215	0.959264
Microglia	TSC2	PD	0.998691	0.767664	0.19624	1.29234	0.959264
Microglia	C16orf95	BD	-0.841318	1.03218	0.189119	-1.31319	0.959264
Microglia	INO80E	BD	0.999	NA	0.188813	1.3141	0.959264
Microglia	PIEZO1	BD	-0.715004	0.762606	0.207392	-1.26077	0.959264
Microglia	UBE2I	BD	-0.999	4.11238	0.206111	-1.26433	0.959264
Microglia	AC009137.1	MD	0.999	0.602308	0.191081	1.30739	0.959264
Microglia	ADAT1	MD	0.731368	0.708123	0.197458	1.28883	0.959264
Microglia	FAM234A	MD	0.999	NA	0.203803	1.27079	0.959264
Microglia	GSE1	MD	-0.742757	0.674583	0.200144	-1.28114	0.959264
Microglia	KDM8	MD	-0.732663	0.800971	0.186702	-1.3204	0.959264
Microglia	NUP93	MD	-0.540487	0.507721	0.188372	-1.31541	0.959264
Microglia	SETD6	MD	-0.89224	0.686243	0.207283	-1.26107	0.959264
Microglia	SIAH1	MD	0.574194	0.441451	0.196475	1.29166	0.959264
Microglia	ZSCAN32	MD	0.999	1.66279	0.20381	1.27077	0.959264
Microglia	AC009137.1	SZ	0.563993	0.452208	0.194284	1.29801	0.959264
Microglia	AC026458.2	SZ	0.835635	0.808152	0.196686	1.29105	0.959264
Microglia	BEAN1	SZ	0.982752	NA	0.189559	1.31188	0.959264
Microglia	DNASE1	SZ	0.625808	0.801997	0.194304	1.29795	0.959264
Microglia	HSD3B7	SZ	0.927531	NA	0.202404	1.27473	0.959264
Microglia	MBTPS1	SZ	-0.757199	0.380823	0.200665	-1.27966	0.959264
Microglia	MEFV	SZ	0.554516	0.527204	0.19936	1.28338	0.959264
Microglia	MLYCD	SZ	0.451415	0.378199	0.192602	1.30292	0.959264
Microglia	MON1B	SZ	0.693259	0.62076	0.199601	1.28269	0.959264
Microglia	NFATC2IP	SZ	0.972491	NA	0.193346	1.30074	0.959264
Microglia	PDPK1	SZ	0.998523	0.58682	0.202547	1.27433	0.959264
Microglia	SETD1A	SZ	-0.844816	NA	0.192577	-1.30299	0.959264
Microglia	SMG1	SZ	-0.828146	0.969318	0.189381	-1.31241	0.959264
Microglia	TIGD7	SZ	0.820236	1.39548	0.204131	1.26987	0.959264
Microglia	AC008915.2	AD	-0.999	NA	0.196826	-1.29065	0.959264
Microglia	ERI2	AD	-0.999	NA	0.198131	-1.2869	0.959264
Microglia	GSE1	AD	0.999	0.928336	0.191312	1.30671	0.959264
Microglia	NPIPA9	AD	-0.998903	0.516124	0.202452	-1.2746	0.959264
Microglia	NPRL3	AD	0.467983	0.37801	0.195498	1.29449	0.959264
Microglia	OTOA	AD	0.976426	2.27944	0.205435	1.26622	0.959264
Microglia	SETD6	AD	0.763604	1.02882	0.200429	1.28033	0.959264
Microglia	SF3B3	AD	-0.915858	1.07705	0.186738	-1.32029	0.959264
Microglia	Z69706.1	AD	-0.867731	0.783866	0.201565	-1.27711	0.959264
Microglia	AC005670.2	MS	-0.999	NA	0.192931	-1.30196	0.959264
Microglia	ACOX1	MS	0.657002	0.579735	0.205868	1.26501	0.959264
Microglia	CD300E	MS	0.881413	1.95765	0.196174	1.29253	0.959264
Microglia	DHX33	MS	0.80842	1.02059	0.206248	1.26395	0.959264
Microglia	PFAS	MS	0.999	1.2957	0.189998	1.31059	0.959264
Microglia	RNF227	MS	0.847338	1.59179	0.20072	1.2795	0.959264
Microglia	SCO1	MS	-0.663432	0.562295	0.198436	-1.28602	0.959264
Microglia	SLC38A10	MS	-0.964995	NA	0.206086	-1.2644	0.959264
Microglia	TBX21	MS	-0.824157	0.935184	0.190267	-1.30979	0.959264
Microglia	C17orf67	PD	0.999	0.98401	0.187451	1.31816	0.959264
Microglia	DVL2	PD	0.465884	0.365703	0.200421	1.28035	0.959264
Microglia	FGF11	PD	-0.677552	0.619835	0.199527	-1.2829	0.959264
Microglia	VEZF1	PD	-0.870817	NA	0.195199	-1.29535	0.959264
Microglia	AC004223.3	BD	0.999	NA	0.194375	1.29774	0.959264
Microglia	AC127024.2	BD	0.999	NA	0.206672	1.26277	0.959264
Microglia	CDK12	BD	0.767682	0.541604	0.205883	1.26497	0.959264
Microglia	DCAKD	BD	-0.999	1.11158	0.197748	-1.288	0.959264
Microglia	ELP5	BD	0.979823	1.45343	0.20171	1.27669	0.959264
Microglia	JMJD6	BD	-0.976316	NA	0.202501	-1.27446	0.959264
Microglia	KIF18B	BD	0.998819	0.514364	0.193393	1.30061	0.959264
Microglia	RNF227	BD	0.652475	1.05629	0.187269	1.3187	0.959264
Microglia	RPA1	BD	-0.783946	0.88981	0.200327	-1.28062	0.959264
Microglia	AC003101.1	MD	-0.957943	NA	0.201484	-1.27733	0.959264
Microglia	AC003688.1	MD	0.490378	0.381188	0.201959	1.27599	0.959264
Microglia	AC015845.2	MD	0.999	1.31149	0.190125	1.31021	0.959264
Microglia	ACBD4	MD	0.999	1.31398	0.189011	1.31351	0.959264
Microglia	B4GALNT2	MD	0.488046	0.35541	0.204557	1.26867	0.959264
Microglia	BCAS3	MD	-0.978268	NA	0.198526	-1.28576	0.959264
Microglia	CCL8	MD	0.744558	0.649804	0.188437	1.31522	0.959264
Microglia	PAFAH1B1	MD	0.693918	0.630197	0.202997	1.27306	0.959264
Microglia	PRPSAP2	MD	-0.999	NA	0.195444	-1.29464	0.959264
Microglia	SIRT7	MD	-0.694253	0.572269	0.187626	-1.31764	0.959264
Microglia	SSH2	MD	0.913369	NA	0.189315	1.31261	0.959264
Microglia	TEPSIN	MD	-0.401328	0.332775	0.198239	-1.28659	0.959264
Microglia	AC240565.2	SZ	-0.934793	0.98654	0.194507	-1.29736	0.959264
Microglia	AKAP10	SZ	0.816865	NA	0.195739	1.29379	0.959264
Microglia	C17orf64	SZ	0.960678	1.7223	0.200981	1.27876	0.959264
Microglia	CCL8	SZ	0.998954	0.855	0.203624	1.27129	0.959264
Microglia	CRLF3	SZ	0.999	NA	0.203738	1.27097	0.959264
Microglia	CSNK1D	SZ	0.859969	NA	0.206673	1.26277	0.959264
Microglia	DHX8	SZ	0.698718	0.65637	0.189923	1.31081	0.959264
Microglia	GOSR1	SZ	-0.991655	NA	0.190547	-1.30896	0.959264
Microglia	LINC02076	SZ	-0.844016	0.849317	0.206653	-1.26282	0.959264
Microglia	LINC02080	SZ	-0.615627	0.497559	0.205909	-1.2649	0.959264
Microglia	MIS12	SZ	-0.957509	1.50683	0.208506	-1.25768	0.959264
Microglia	NCBP3	SZ	0.545169	0.421648	0.2046	1.26856	0.959264
Microglia	NOL11	SZ	-0.623554	0.570337	0.20255	-1.27432	0.959264
Microglia	P4HB	SZ	0.640602	0.599971	0.204232	1.26959	0.959264
Microglia	SIRT7	SZ	-0.678502	0.529328	0.204041	-1.27012	0.959264
Microglia	TSR1	SZ	-0.539772	0.734087	0.207992	-1.25911	0.959264
Microglia	DHX58	AD	-0.725525	0.698038	0.194705	-1.29679	0.959264
Microglia	EIF4A3	AD	0.899622	0.648622	0.189057	1.31337	0.959264
Microglia	NLK	AD	0.999	1.73632	0.20058	1.2799	0.959264
Microglia	RAP1GAP2	AD	0.6197	0.444666	0.192811	1.30231	0.959264
Microglia	SLC4A1	AD	0.678766	0.459319	0.190813	1.30818	0.959264
Microglia	SMG6	AD	-0.622803	0.53691	0.203294	-1.27222	0.959264
Microglia	SPOP	AD	0.606897	0.445778	0.207492	1.26049	0.959264
Microglia	TOP3A	AD	-0.878749	1.4084	0.195872	-1.2934	0.959264
Microglia	AP005671.1	MS	0.999	NA	0.196493	1.29161	0.959264
Microglia	GALNT1	MS	0.75289	0.781108	0.187515	1.31797	0.959264
Microglia	PQLC1	MS	-0.991792	NA	0.18882	-1.31408	0.959264
Microglia	SMCHD1	MS	0.999	1.21314	0.199314	1.28351	0.959264
Microglia	AC008109.1	PD	0.828457	0.624525	0.197119	1.2898	0.959264
Microglia	AP001005.3	PD	-0.614188	0.492279	0.193008	-1.30173	0.959264
Microglia	KATNAL2	PD	0.999	NA	0.198272	1.28649	0.959264
Microglia	MOCOS	PD	0.999	1.76879	0.207071	1.26166	0.959264
Microglia	TSHZ1	PD	-0.999	1.61201	0.200101	-1.28126	0.959264
Microglia	AC006305.1	BD	0.958217	1.80359	0.199678	1.28247	0.959264
Microglia	LINC00683	MD	0.497165	0.375788	0.195802	1.2936	0.959264
Microglia	RELCH	MD	-0.658903	0.606753	0.204075	-1.27003	0.959264
Microglia	C18orf25	SZ	-0.999	1.52513	0.190664	-1.30862	0.959264
Microglia	EMILIN2	SZ	-0.520519	0.468624	0.208075	-1.25888	0.959264
Microglia	AC090772.3	AD	-0.998853	0.789793	0.194581	-1.29715	0.959264
Microglia	TMX3	AD	-0.697863	0.649417	0.199771	-1.2822	0.959264
Microglia	ZADH2	AD	0.74871	0.933477	0.205445	1.26619	0.959264
Microglia	AC008755.1	MS	-0.669766	0.657089	0.199979	-1.28161	0.959264
Microglia	CYP4F22	MS	0.998685	1.95123	0.192812	1.30231	0.959264
Microglia	POU2F2	MS	0.774742	NA	0.197558	1.28854	0.959264
Microglia	WDR62	MS	0.785956	0.610312	0.1979	1.28756	0.959264
Microglia	ZNF787	MS	-0.999	1.44662	0.207932	-1.25927	0.959264
Microglia	ARID3A	PD	-0.999	1.3303	0.196634	-1.2912	0.959264
Microglia	C5AR1	PD	-0.983716	1.10725	0.205533	-1.26594	0.959264
Microglia	EDDM13	PD	-0.999	1.08293	0.201121	-1.27837	0.959264
Microglia	FBXL12	PD	-0.740553	0.912174	0.206394	-1.26354	0.959264
Microglia	KDM4B	PD	-0.905417	NA	0.204066	-1.27005	0.959264
Microglia	TNFAIP8L1	PD	-0.971835	1.79945	0.197564	-1.28852	0.959264
Microglia	AC010326.2	BD	0.996757	2.48363	0.197265	1.28938	0.959264
Microglia	ADGRE2	BD	0.921136	NA	0.194793	1.29653	0.959264
Microglia	CEBPA	BD	-0.82561	0.914532	0.199611	-1.28266	0.959264
Microglia	CTU1	BD	0.824219	0.81576	0.196948	1.2903	0.959264
Microglia	PIH1D1	BD	-0.974291	1.47868	0.192372	-1.30359	0.959264
Microglia	RFX1	BD	0.999	3.82964	0.193403	1.30058	0.959264
Microglia	TSPAN16	BD	0.774784	0.648515	0.190848	1.30808	0.959264
Microglia	ZSCAN5A	BD	0.997799	2.20529	0.193001	1.30175	0.959264
Microglia	ARRDC2	MD	0.840469	0.523345	0.202512	1.27443	0.959264
Microglia	DENND1C	MD	-0.815024	0.906911	0.187226	-1.31883	0.959264
Microglia	HOMER3	MD	0.557424	0.496045	0.202245	1.27518	0.959264
Microglia	KLK14	MD	0.615647	0.569398	0.207922	1.2593	0.959264
Microglia	PPP1R12C	MD	-0.99874	0.71618	0.186618	-1.32065	0.959264
Microglia	RAB8A	MD	0.711688	0.674569	0.1951	1.29564	0.959264
Microglia	RRAS	MD	-0.999	1.11637	0.197491	-1.28873	0.959264
Microglia	TSPAN16	MD	0.886556	0.752207	0.188977	1.31361	0.959264
Microglia	USHBP1	MD	0.999	1.60462	0.190142	1.31016	0.959264
Microglia	VAV1	MD	-0.502458	0.44561	0.194299	-1.29797	0.959264
Microglia	VSIG10L	MD	-0.680176	0.527073	0.200063	-1.28137	0.959264
Microglia	ZNF14	MD	-0.666749	0.557741	0.187859	-1.31694	0.959264
Microglia	ZNF324	MD	0.613643	1.23152	0.204015	1.2702	0.959264
Microglia	ZNF324B	MD	-0.999	NA	0.198476	-1.28591	0.959264
Microglia	ZNF557	MD	0.854985	0.709256	0.204165	1.26977	0.959264
Microglia	ZNF566	MD	-0.698081	NA	0.204635	-1.26846	0.959264
Microglia	AC008752.1	SZ	-0.90614	1.0334	0.194146	-1.29841	0.959264
Microglia	AC008758.4	SZ	0.556382	0.509367	0.205846	1.26507	0.959264
Microglia	AC008946.1	SZ	0.611306	0.544555	0.195977	1.2931	0.959264
Microglia	AC011462.1	SZ	-0.789929	1.18924	0.198937	-1.28459	0.959264
Microglia	AC020912.1	SZ	-0.416996	0.343589	0.193544	-1.30017	0.959264
Microglia	AP3D1	SZ	-0.999	1.22619	0.207303	-1.26102	0.959264
Microglia	ARHGAP35	SZ	-0.703798	0.710019	0.199267	-1.28364	0.959264
Microglia	C19orf54	SZ	0.743848	0.57294	0.207518	1.26042	0.959264
Microglia	CCDC9	SZ	0.653137	0.518923	0.204099	1.26996	0.959264
Microglia	CTU1	SZ	0.711753	0.669112	0.203151	1.27262	0.959264
Microglia	CXCL17	SZ	0.999	NA	0.208791	1.2569	0.959264
Microglia	CYP2S1	SZ	-0.999	1.07147	0.187506	-1.31799	0.959264
Microglia	HAMP	SZ	0.998912	0.82585	0.187038	1.31939	0.959264
Microglia	HKR1	SZ	-0.999	0.83339	0.205799	-1.2652	0.959264
Microglia	NR1H2	SZ	0.52852	0.413803	0.200342	1.28058	0.959264
Microglia	OAZ1	SZ	-0.564043	0.447655	0.204675	-1.26834	0.959264
Microglia	PEAK3	SZ	-0.45326	0.313269	0.197686	-1.28817	0.959264
Microglia	PLEKHA4	SZ	0.840974	0.99056	0.202478	1.27452	0.959264
Microglia	PPM1N	SZ	0.719481	0.488019	0.189225	1.31288	0.959264
Microglia	SLC44A2	SZ	-0.573342	0.41632	0.206593	-1.26299	0.959264
Microglia	XRCC1	SZ	0.810684	1.51196	0.187737	1.3173	0.959264
Microglia	ZNF492	SZ	0.675292	0.438475	0.201976	1.27594	0.959264
Microglia	ZNF726	SZ	-0.557827	0.352352	0.189886	-1.31092	0.959264
Microglia	AL049812.3	MS	0.925348	0.350685	0.191692	1.30559	0.959264
Microglia	CTNNBL1	MS	0.999	1.1405	0.203191	1.27251	0.959264
Microglia	SYS1-DBNDD2	MS	-0.616584	0.438909	0.202461	-1.27457	0.959264
Microglia	SYS1-DBNDD2	PD	-0.999	1.0894	0.195473	-1.29456	0.959264
Microglia	ATRN	BD	0.873967	1.10126	0.190018	1.31053	0.959264
Microglia	KIF16B	BD	0.999	0.992719	0.18763	1.31762	0.959264
Microglia	PANK2	BD	0.567143	0.449849	0.194676	1.29687	0.959264
Microglia	TAF4	BD	0.998874	0.31045	0.189329	1.31257	0.959264
Microglia	ESF1	MD	0.550948	0.382128	0.201523	1.27722	0.959264
Microglia	GMEB2	MD	0.38653	0.50467	0.200915	1.27895	0.959264
Microglia	NFATC2	MD	-0.815357	0.705234	0.20766	-1.26003	0.959264
Microglia	OPRL1	MD	0.439534	0.351925	0.201345	1.27773	0.959264
Microglia	RAB22A	MD	-0.728567	0.707072	0.196771	-1.29081	0.959264
Microglia	RNF24	MD	0.521703	0.443845	0.193656	1.29984	0.959264
Microglia	TM9SF4	MD	-0.711659	0.755388	0.19415	-1.2984	0.959264
Microglia	DDX27	SZ	-0.504593	0.395086	0.191382	-1.3065	0.959264
Microglia	SPATA25	SZ	-0.504364	0.376139	0.197074	-1.28993	0.959264
Microglia	ZNF217	SZ	0.743541	0.747742	0.196966	1.29024	0.959264
Microglia	CDK5RAP1	AD	0.999	1.80229	0.19923	1.28375	0.959264
Microglia	SNX5	AD	0.749083	0.660854	0.187899	1.31682	0.959264
Microglia	ZBP1	AD	0.999	0.938359	0.204801	1.26799	0.959264
Microglia	DOP1B	MS	-0.914666	1.21078	0.194824	-1.29644	0.959264
Microglia	GATD3A	MS	0.450184	0.346712	0.194286	1.298	0.959264
Microglia	LINC00310	MS	-0.906419	1.06282	0.203196	-1.2725	0.959264
Microglia	LTN1	MS	-0.877539	0.557832	0.200801	-1.27927	0.959264
Microglia	MORC3	MS	-0.964309	NA	0.208944	-1.25647	0.959264
Microglia	TSPEAR	MS	-0.704857	0.606167	0.204335	-1.2693	0.959264
Microglia	PCBP3	PD	-0.735626	0.656142	0.205555	-1.26588	0.959264
Microglia	SAMSN1	PD	0.956274	1.09697	0.201761	1.27655	0.959264
Microglia	AP000311.1	BD	0.999	1.60645	0.19585	1.29347	0.959264
Microglia	KCNE1	BD	-0.627095	0.508745	0.207539	-1.26036	0.959264
Microglia	RUNX1	MD	0.718469	0.519352	0.20259	1.27421	0.959264
Microglia	AF127936.1	SZ	0.55396	0.613117	0.203095	1.27278	0.959264
Microglia	PDE9A	AD	0.645158	0.448813	0.205494	1.26605	0.959264
Microglia	CRYBB1	MS	-0.999	1.0209	0.207445	-1.26062	0.959264
Microglia	EIF3L	MS	0.957002	2.18972	0.190592	1.30883	0.959264
Microglia	MFNG	MS	0.74797	0.590535	0.201844	1.27632	0.959264
Microglia	MIATNB	MS	-0.999	1.16991	0.194774	-1.29659	0.959264
Microglia	ODF3B	MS	-0.997347	0.513647	0.205163	-1.26698	0.959264
Microglia	PDGFB	MS	0.864246	0.925047	0.201019	1.27865	0.959264
Microglia	TTC38	MS	-0.998447	1.09593	0.205664	-1.26558	0.959264
Microglia	XPNPEP3	MS	0.971893	NA	0.206207	1.26406	0.959264
Microglia	Z83844.1	MS	0.829828	0.949214	0.190272	1.30978	0.959264
Microglia	DGCR2	PD	0.999	1.85836	0.188771	1.31422	0.959264
Microglia	PPIL2	PD	0.959608	0.8634	0.199605	1.28268	0.959264
Microglia	EMID1	BD	0.697063	0.719947	0.208833	1.25678	0.959264
Microglia	PPM1F	BD	0.771353	0.963184	0.202743	1.27378	0.959264
Microglia	APOL1	MD	-0.662509	0.337463	0.189195	-1.31296	0.959264
Microglia	C1QTNF6	MD	0.740243	0.701252	0.194386	1.29771	0.959264
Microglia	FAM118A	MD	0.369387	0.383815	0.186649	1.32056	0.959264
Microglia	HPS4	MD	0.642592	0.511442	0.205714	1.26544	0.959264
Microglia	LIMK2	MD	-0.700404	0.607237	0.193316	-1.30083	0.959264
Microglia	MYH9	MD	-0.43628	0.354949	0.20828	-1.25831	0.959264
Microglia	TOM1	MD	0.653335	0.876568	0.19855	1.28569	0.959264
Microglia	TRABD	MD	0.673898	0.560084	0.187238	1.3188	0.959264
Microglia	CCDC134	SZ	0.829336	1.02668	0.191459	1.30627	0.959264
Microglia	TTLL8	SZ	-0.623086	0.624665	0.206511	-1.26322	0.959264
Microglia	TXNRD2	SZ	-0.714996	0.648955	0.203127	-1.27269	0.959264
Microglia	APOL1	AD	0.785351	0.760242	0.197195	1.28958	0.959264
Microglia	BIK	AD	-0.93887	0.724415	0.20269	-1.27393	0.959264
Microglia	CSF2RB	AD	0.367397	0.541673	0.193537	1.30019	0.959264
Microglia	DUSP18	AD	0.950086	0.795645	0.193633	1.29991	0.959264
Microglia	NAGA	AD	0.994382	NA	0.200719	1.27951	0.959264
Microglia	RCC1	PD	-0.538524	0.639543	0.209052	-1.25618	0.959264
Microglia	ZNF785	MD	0.977338	1.78693	0.209105	1.25603	0.959264
Microglia	AC079209.1	AD	-0.736218	0.550233	0.209207	-1.25575	0.959264
Microglia	FAM129B	SZ	-0.7599	0.727199	0.2092	-1.25577	0.959264
Microglia	AC008121.2	AD	-0.831557	1.1969	0.209191	-1.25579	0.959264
Microglia	AC025219.1	BD	-0.994964	NA	0.209138	-1.25594	0.959264
Microglia	BRCA1	MS	-0.999	NA	0.209256	-1.25561	0.959264
Microglia	SRSF1	SZ	-0.703489	0.669407	0.209257	-1.25561	0.959264
Microglia	ZNF681	SZ	-0.869483	0.648711	0.209237	-1.25567	0.959264
Microglia	GNPAT	MS	-0.605121	1.85502	0.210756	-1.25149	0.959264
Microglia	AGO1	PD	0.999	1.29376	0.21091	1.25107	0.959264
Microglia	CR1L	PD	0.710004	0.702419	0.217515	1.23316	0.959264
Microglia	EEF1AKNMT	PD	0.814472	0.58246	0.212527	1.24665	0.959264
Microglia	HECTD3	PD	0.949294	2.36338	0.215821	1.23772	0.959264
Microglia	HORMAD1	PD	-0.940859	0.78029	0.218016	-1.23182	0.959264
Microglia	KIF2C	PD	0.999	NA	0.214895	1.24022	0.959264
Microglia	PABPC4	PD	-0.803859	1.01839	0.214916	-1.24016	0.959264
Microglia	SRGAP2B	PD	-0.999	NA	0.216048	-1.23711	0.959264
Microglia	TDRD10	PD	-0.789361	1.07961	0.209785	-1.25416	0.959264
Microglia	TP53BP2	PD	-0.999	NA	0.212255	-1.24739	0.959264
Microglia	AL139158.2	BD	0.999	1.34801	0.214408	1.24154	0.959264
Microglia	AMPD1	BD	-0.636888	0.401683	0.213339	-1.24444	0.959264
Microglia	CCDC30	BD	-0.999	2.12764	0.210634	-1.25182	0.959264
Microglia	DISP1	BD	-0.998605	0.655115	0.210545	-1.25207	0.959264
Microglia	DNAJC11	BD	0.875023	1.02329	0.217047	1.23442	0.959264
Microglia	INTS7	BD	0.999	1.79176	0.218043	1.23175	0.959264
Microglia	ITGB3BP	BD	0.844163	1.43866	0.217237	1.23391	0.959264
Microglia	LINC01562	BD	0.999	NA	0.215038	1.23983	0.959264
Microglia	RAB3GAP2	BD	-0.963782	1.27398	0.215407	-1.23883	0.959264
Microglia	RCOR3	BD	0.96892	1.2252	0.214624	1.24095	0.959264
Microglia	SYT6	BD	-0.762753	0.973639	0.216731	-1.23527	0.959264
Microglia	TMEM79	BD	0.998903	2.64066	0.209943	1.25372	0.959264
Microglia	TRIM33	BD	0.800258	0.638692	0.215018	1.23988	0.959264
Microglia	ZMYND12	BD	0.935897	1.38011	0.215807	1.23776	0.959264
Microglia	AL590648.3	MD	0.820866	0.657947	0.21814	1.23149	0.959264
Microglia	CATSPERE	MD	-0.697304	0.384023	0.213357	-1.24439	0.959264
Microglia	ECHDC2	MD	0.724866	0.712079	0.211586	1.24922	0.959264
Microglia	FAF1	MD	0.994838	0.525421	0.209987	1.2536	0.959264
Microglia	PUM1	MD	0.709245	0.562333	0.212072	1.24789	0.959264
Microglia	TRMT1L	MD	-0.988315	0.600019	0.218024	-1.2318	0.959264
Microglia	GNG5	SZ	-0.675077	0.70031	0.216057	-1.23708	0.959264
Microglia	MINDY1	SZ	0.659869	0.616238	0.216789	1.23511	0.959264
Microglia	PDZK1	SZ	0.722945	0.426435	0.215017	1.23989	0.959264
Microglia	SASS6	SZ	-0.999	0.824352	0.217573	-1.23301	0.959264
Microglia	STIL	SZ	0.999	2.68203	0.210179	1.25307	0.959264
Microglia	AC118553.2	AD	-0.936612	2.29335	0.212109	-1.24779	0.959264
Microglia	AC119428.2	AD	0.804314	0.898704	0.214659	1.24086	0.959264
Microglia	AL445483.1	AD	-0.533045	0.275703	0.209645	-1.25454	0.959264
Microglia	C1orf167	AD	0.875778	0.382744	0.217574	1.233	0.959264
Microglia	CDK11A	AD	0.84184	0.711886	0.209508	1.25492	0.959264
Microglia	DARS2	AD	-0.999	NA	0.212707	-1.24616	0.959264
Microglia	KYAT3	AD	0.999	NA	0.218128	1.23152	0.959264
Microglia	LINC01675	AD	0.998856	0.952521	0.214315	1.24179	0.959264
Microglia	NBPF11	AD	0.999	NA	0.216108	1.23694	0.959264
Microglia	OBSCN	AD	0.999	NA	0.215656	1.23816	0.959264
Microglia	PUM1	AD	-0.999	NA	0.21358	-1.24378	0.959264
Microglia	TLR5	AD	-0.999	0.831627	0.210134	-1.2532	0.959264
Microglia	ANAPC1	MS	-0.996966	NA	0.218202	-1.23132	0.959264
Microglia	EML4	MS	0.587946	0.498474	0.214793	1.24049	0.959264
Microglia	LOXL3	MS	-0.947752	1.36862	0.217684	-1.23271	0.959264
Microglia	PTCD3	MS	0.977932	6.58699	0.214378	1.24162	0.959264
Microglia	TMEM150A	MS	0.999	2.97202	0.215426	1.23878	0.959264
Microglia	ZNF514	MS	0.863878	NA	0.20995	1.2537	0.959264
Microglia	ZNF638	MS	-0.96112	1.4191	0.213726	-1.24339	0.959264
Microglia	AC104695.3	PD	0.999	1.11761	0.214901	1.2402	0.959264
Microglia	AC114763.1	PD	-0.999	1.32215	0.213309	-1.24452	0.959264
Microglia	AC007100.1	BD	-0.999	1.6956	0.211319	-1.24995	0.959264
Microglia	C2orf49	BD	0.998116	1.79281	0.210626	1.25185	0.959264
Microglia	CCDC142	BD	0.999	1.09892	0.213875	1.24298	0.959264
Microglia	CYBRD1	BD	0.608019	0.567251	0.216275	1.23649	0.959264
Microglia	GTF3C2	BD	-0.709045	0.639182	0.215153	-1.23952	0.959264
Microglia	MYO3B	BD	-0.983615	0.80236	0.209333	-1.2554	0.959264
Microglia	TRAF3IP1	BD	-0.672393	0.685564	0.216636	-1.23552	0.959264
Microglia	AC079148.1	MD	0.963143	2.74289	0.212962	1.24546	0.959264
Microglia	HTR2B	MD	-0.59181	0.466026	0.211145	-1.25042	0.959264
Microglia	PPP1CB	MD	0.7796	0.449255	0.215125	1.2396	0.959264
Microglia	AC068286.1	SZ	0.702519	0.694312	0.209692	1.25441	0.959264
Microglia	ARL5A	SZ	0.998472	0.191291	0.210876	1.25116	0.959264
Microglia	KANSL3	SZ	0.999	NA	0.211509	1.24943	0.959264
Microglia	KRTCAP3	SZ	-0.855737	1.97474	0.212469	-1.24681	0.959264
Microglia	RGPD3	SZ	0.999	2.40634	0.210429	1.25239	0.959264
Microglia	SPAST	SZ	0.861326	NA	0.214701	1.24074	0.959264
Microglia	CCDC142	AD	0.534964	0.431943	0.214601	1.24101	0.959264
Microglia	FAM126B	AD	0.999	0.884279	0.213912	1.24288	0.959264
Microglia	LRPPRC	AD	-0.999	1.01261	0.21432	-1.24177	0.959264
Microglia	PARD3B	AD	0.961466	1.44878	0.212159	1.24765	0.959264
Microglia	PQLC3	AD	-0.998989	0.708593	0.21398	-1.24269	0.959264
Microglia	SRBD1	AD	0.644345	0.486369	0.216752	1.23521	0.959264
Microglia	TAF1B	AD	-0.529157	0.472197	0.21287	-1.24571	0.959264
Microglia	TMEM182	AD	-0.933279	0.499436	0.216719	-1.2353	0.959264
Microglia	B4GALT4	MS	-0.518273	0.455086	0.216823	-1.23502	0.959264
Microglia	ILDR1	MS	0.76513	NA	0.214393	1.24158	0.959264
Microglia	SLC4A7	MS	-0.536952	0.428133	0.21333	-1.24446	0.959264
Microglia	TPRG1	MS	-0.965582	NA	0.213792	-1.24321	0.959264
Microglia	CCDC12	PD	0.999	2.05561	0.217358	1.23358	0.959264
Microglia	LINC02035	PD	-0.646772	0.521428	0.216329	-1.23635	0.959264
Microglia	ARL13B	MD	0.905659	1.16725	0.213187	1.24485	0.959264
Microglia	P2RY13	MD	-0.837632	1.05458	0.214199	-1.2421	0.959264
Microglia	ERICH6	SZ	-0.820753	0.884877	0.210403	-1.25246	0.959264
Microglia	ANO10	AD	-0.833442	1.11388	0.214093	-1.24239	0.959264
Microglia	B3GNT5	AD	0.969779	0.812623	0.216071	1.23704	0.959264
Microglia	LINC00886	AD	-0.512115	0.443077	0.214679	-1.2408	0.959264
Microglia	SLC35G2	AD	-0.603637	0.468489	0.216235	-1.2366	0.959264
Microglia	KLF3	MS	0.811447	0.686314	0.216858	1.23493	0.959264
Microglia	METAP1	MS	0.999	1.53205	0.217818	1.23235	0.959264
Microglia	SPRY1	MS	-0.999	1.05467	0.20991	-1.25381	0.959264
Microglia	TBC1D14	MS	0.950291	0.538755	0.212931	1.24555	0.959264
Microglia	FRYL	BD	0.911131	0.7334	0.217276	1.2338	0.959264
Microglia	TBCK	BD	0.999	0.792573	0.209759	1.25423	0.959264
Microglia	UBE2K	BD	-0.615678	0.594702	0.211344	-1.24988	0.959264
Microglia	CCNA2	MD	-0.999	1.62767	0.210304	-1.25273	0.959264
Microglia	INTS12	MD	0.999	NA	0.214056	1.24249	0.959264
Microglia	NAA11	MD	0.631458	0.712251	0.209443	1.2551	0.959264
Microglia	PDGFC	MD	0.811442	0.704454	0.210183	1.25306	0.959264
Microglia	PKD2	MD	-0.998447	0.806335	0.21759	-1.23296	0.959264
Microglia	SULT1B1	MD	-0.593731	0.452356	0.21226	-1.24738	0.959264
Microglia	MOB1B	SZ	-0.340203	0.762779	0.212016	-1.24804	0.959264
Microglia	GALNT7	AD	0.999	NA	0.213061	1.24519	0.959264
Microglia	AC008695.1	MS	-0.997598	NA	0.213775	-1.24325	0.959264
Microglia	AC116366.3	MS	0.999	1.45115	0.215572	1.23839	0.959264
Microglia	PDCD6	MS	-0.999	1.37263	0.216871	-1.23489	0.959264
Microglia	FAM13B	PD	0.998725	0.767637	0.21553	1.2385	0.959264
Microglia	MFAP3	PD	0.999	1.3754	0.218193	1.23135	0.959264
Microglia	ZCCHC10	PD	-0.998595	NA	0.212428	-1.24692	0.959264
Microglia	CHD1	BD	0.999	NA	0.215432	1.23877	0.959264
Microglia	LARS	BD	0.873361	NA	0.211395	1.24974	0.959264
Microglia	SRA1	BD	-0.999	2.35798	0.210241	-1.2529	0.959264
Microglia	AC106795.3	MD	0.72446	0.895402	0.215636	1.23822	0.959264
Microglia	CENPK	MD	-0.999	3.02869	0.211128	-1.25047	0.959264
Microglia	LINC02241	MD	0.760644	0.692695	0.210488	1.25222	0.959264
Microglia	PKD2L2	MD	-0.640712	0.535795	0.21247	-1.2468	0.959264
Microglia	ADRB2	SZ	-0.613796	0.470083	0.214864	-1.2403	0.959264
Microglia	LEAP2	SZ	0.999	1.11385	0.210616	1.25187	0.959264
Microglia	MAP3K1	SZ	-0.906616	0.603179	0.210892	-1.25112	0.959264
Microglia	ZNF354C	SZ	0.741027	0.535512	0.209312	1.25546	0.959264
Microglia	ATG12	AD	-0.974349	1.42746	0.213298	-1.24455	0.959264
Microglia	MIR583HG	AD	-0.999	0.774156	0.213926	-1.24284	0.959264
Microglia	TRAPPC13	AD	-0.999	1.58507	0.210837	-1.25127	0.959264
Microglia	GABRR1	MS	0.886553	2.06639	0.215515	1.23854	0.959264
Microglia	IGF2R	MS	0.382749	0.536176	0.21492	1.24015	0.959264
Microglia	SLC22A2	MS	0.999	0.921349	0.217596	1.23295	0.959264
Microglia	PRDM1	PD	0.999	1.18014	0.209317	1.25545	0.959264
Microglia	SCUBE3	PD	0.978164	1.47471	0.212054	1.24794	0.959264
Microglia	SEC63	PD	-0.998631	NA	0.217975	-1.23193	0.959264
Microglia	BAK1	BD	0.954301	0.882919	0.209668	1.25448	0.959264
Microglia	ATG5	MD	0.63497	0.491965	0.211142	1.25043	0.959264
Microglia	STX11	MD	-0.677632	0.537283	0.21258	-1.2465	0.959264
Microglia	BYSL	SZ	-0.634585	0.592376	0.217984	-1.23191	0.959264
Microglia	NFYA	SZ	0.44841	0.451959	0.211007	1.2508	0.959264
Microglia	TBX18	SZ	-0.915182	1.26784	0.217492	-1.23322	0.959264
Microglia	DEK	AD	-0.836792	0.702757	0.217247	-1.23388	0.959264
Microglia	PEX7	AD	-0.990951	0.946376	0.214516	-1.24124	0.959264
Microglia	PKIB	AD	-0.999	NA	0.211278	-1.25006	0.959264
Microglia	SENP6	AD	0.756848	0.85581	0.217748	1.23254	0.959264
Microglia	TIAM2	AD	0.966859	0.971483	0.216776	1.23515	0.959264
Microglia	GALNT11	PD	-0.640035	0.893215	0.218204	-1.23132	0.959264
Microglia	EXOC4	BD	0.999	2.90958	0.211816	1.24859	0.959264
Microglia	PUS7	BD	0.933863	2.59057	0.210624	1.25185	0.959264
Microglia	ZNF783	BD	0.999	5.73253	0.209667	1.25448	0.959264
Microglia	AASS	MD	-0.768884	0.607023	0.217001	-1.23454	0.959264
Microglia	IGF2BP3	MD	0.731697	0.895924	0.211423	1.24966	0.959264
Microglia	LMBR1	MD	0.881256	NA	0.212526	1.24665	0.959264
Microglia	TRBC1	MD	-0.886058	1.17451	0.211717	-1.24886	0.959264
Microglia	GTPBP10	SZ	-0.949049	1.10673	0.209475	-1.25501	0.959264
Microglia	2014-09-01	SZ	-0.810231	1.00508	0.212531	-1.24664	0.959264
Microglia	URGCP	SZ	0.999	NA	0.215172	1.23947	0.959264
Microglia	CHPF2	AD	-0.999	1.69307	0.211678	-1.24896	0.959264
Microglia	DOCK4	AD	-0.48607	0.428977	0.210159	-1.25313	0.959264
Microglia	STK17A	AD	-0.999	2.3031	0.211019	-1.25077	0.959264
Microglia	ZNF736	AD	-0.999	1.16711	0.214026	-1.24257	0.959264
Microglia	OPLAH	MS	-0.999	0.392886	0.211224	-1.25021	0.959264
Microglia	PEBP4	MS	0.999	8.004	0.213014	1.24532	0.959264
Microglia	AC027031.2	PD	0.999	1.14727	0.216713	1.23532	0.959264
Microglia	DPY19L4	PD	0.607778	0.606917	0.215332	1.23904	0.959264
Microglia	MTDH	PD	-0.66377	0.601885	0.214644	-1.2409	0.959264
Microglia	WRN	PD	-0.999	2.65331	0.213591	-1.24375	0.959264
Microglia	LINC01301	BD	-0.999	5.01153	0.211847	-1.2485	0.959264
Microglia	MROH1	MD	-0.598627	0.453317	0.210681	-1.2517	0.959264
Microglia	MTBP	MD	-0.525526	0.52337	0.209506	-1.25492	0.959264
Microglia	MTMR9	MD	0.936505	NA	0.215946	1.23738	0.959264
Microglia	AC105180.1	SZ	-0.676449	0.709895	0.217312	-1.23371	0.959264
Microglia	AC138696.1	SZ	-0.999	NA	0.213901	-1.24291	0.959264
Microglia	XKR6	SZ	0.646859	1.17488	0.216112	1.23693	0.959264
Microglia	AC022182.1	AD	-0.63708	0.50278	0.209354	-1.25534	0.959264
Microglia	C8orf58	AD	-0.758426	1.06169	0.213333	-1.24445	0.959264
Microglia	RRM2B	AD	-0.625341	0.479273	0.215168	-1.23948	0.959264
Microglia	AL359922.1	MS	0.760082	0.811778	0.213625	1.24366	0.959264
Microglia	PBX3	MS	0.999	NA	0.217429	1.23339	0.959264
Microglia	FBP1	PD	-0.569325	0.381037	0.210972	-1.2509	0.959264
Microglia	LINC01503	PD	-0.948877	NA	0.215068	-1.23975	0.959264
Microglia	SNAPC4	PD	0.643692	0.612003	0.21426	1.24194	0.959264
Microglia	HMCN2	BD	0.999	2.40501	0.217774	1.23247	0.959264
Microglia	NUP214	BD	0.939288	1.38666	0.217967	1.23195	0.959264
Microglia	POLR1E	BD	-0.582372	0.500882	0.216261	-1.23653	0.959264
Microglia	FAM120A	MD	0.590455	0.418308	0.218033	1.23178	0.959264
Microglia	FKTN	SZ	0.633899	0.512978	0.215151	1.23953	0.959264
Microglia	LINC01492	SZ	0.967054	4.54261	0.213866	1.243	0.959264
Microglia	ANAPC2	AD	-0.795482	0.880706	0.216657	-1.23547	0.959264
Microglia	C9orf64	AD	0.669222	0.53683	0.21001	1.25354	0.959264
Microglia	ECM2	AD	-0.999	NA	0.211064	-1.25065	0.959264
Microglia	ACTA2	MS	0.998546	0.583761	0.212385	1.24703	0.959264
Microglia	LINC02649	MS	0.444008	0.424325	0.210186	1.25306	0.959264
Microglia	SHTN1	MS	0.960518	1.23299	0.211709	1.24888	0.959264
Microglia	VCL	MS	-0.882148	1.40432	0.21386	-1.24302	0.959264
Microglia	ZWINT	PD	-0.978374	NA	0.210928	-1.25102	0.959264
Microglia	CWF19L1	BD	-0.999	0.987547	0.215082	-1.23971	0.959264
Microglia	XPNPEP1	BD	0.834767	0.728542	0.21056	1.25203	0.959264
Microglia	ADK	MD	0.749945	0.155327	0.212596	1.24646	0.959264
Microglia	AL132656.2	MD	0.783651	0.491086	0.214952	1.24006	0.959264
Microglia	MCMBP	MD	-0.599336	0.514132	0.212198	-1.24754	0.959264
Microglia	ADAM8	SZ	-0.999	1.2253	0.217763	-1.2325	0.959264
Microglia	CUL2	SZ	0.668071	0.487278	0.215191	1.23942	0.959264
Microglia	LINC01375	SZ	-0.530602	0.465906	0.211792	-1.24865	0.959264
Microglia	SLC29A3	SZ	0.999	1.08797	0.21739	1.2335	0.959264
Microglia	ANKRD16	AD	0.999	1.0125	0.209901	1.25384	0.959264
Microglia	HKDC1	AD	0.997725	0.722669	0.213005	1.24535	0.959264
Microglia	LINC01375	AD	0.355528	0.568031	0.215675	1.23811	0.959264
Microglia	P4HA1	AD	-0.999	NA	0.211462	-1.24956	0.959264
Microglia	ARAP1	MS	-0.976969	0.639422	0.210435	-1.25237	0.959264
Microglia	CTR9	MS	0.999	1.42053	0.210162	1.25312	0.959264
Microglia	MAP3K11	MS	0.725892	0.572382	0.213246	1.24469	0.959264
Microglia	PLET1	MS	-0.999	1.27911	0.209841	-1.254	0.959264
Microglia	BEST1	PD	-0.47694	0.360477	0.21312	-1.24503	0.959264
Microglia	MAML2	PD	0.548467	0.414647	0.211498	1.24946	0.959264
Microglia	AC068580.4	BD	-0.877837	0.425522	0.211808	-1.24861	0.959264
Microglia	AMOTL1	BD	0.985482	NA	0.214046	1.24252	0.959264
Microglia	PIWIL4	BD	0.957293	0.556415	0.218112	1.23156	0.959264
Microglia	AP003123.1	MD	0.726816	0.579585	0.215171	1.23947	0.959264
Microglia	CARD16	MD	0.78974	1.09102	0.214651	1.24088	0.959264
Microglia	CCDC88B	MD	0.590147	0.401233	0.213005	1.24534	0.959264
Microglia	DEUP1	MD	-0.999	NA	0.211784	-1.24867	0.959264
Microglia	ELP4	MD	-0.736387	0.462181	0.210586	-1.25196	0.959264
Microglia	MIR210HG	MD	-0.677638	0.744344	0.218149	-1.23147	0.959264
Microglia	NAA40	MD	0.761979	0.723312	0.212259	1.24738	0.959264
Microglia	SLC35C1	MD	0.490103	0.475599	0.209749	1.25426	0.959264
Microglia	AP002991.1	SZ	-0.548145	1.08813	0.212189	-1.24757	0.959264
Microglia	CEP57	SZ	0.6681	1.10782	0.212128	1.24773	0.959264
Microglia	TTC12	SZ	0.969207	NA	0.213403	1.24426	0.959264
Microglia	ACCS	AD	0.923726	1.29803	0.210549	1.25206	0.959264
Microglia	CHKA	AD	0.880088	1.06979	0.212089	1.24784	0.959264
Microglia	ING4	PD	0.999	NA	0.217162	1.23411	0.959264
Microglia	SLC11A2	PD	0.818936	NA	0.210069	1.25338	0.959264
Microglia	ACRBP	BD	-0.774838	0.48936	0.215696	-1.23805	0.959264
Microglia	C12orf42	BD	0.569778	0.507357	0.214418	1.24151	0.959264
Microglia	OAS1	BD	-0.855037	1.00713	0.21724	-1.2339	0.959264
Microglia	RAD9B	BD	0.916227	NA	0.214776	1.24054	0.959264
Microglia	SLC8B1	BD	0.852336	1.07327	0.214571	1.24109	0.959264
Microglia	AC073592.1	MD	-0.834726	1.57758	0.21049	-1.25222	0.959264
Microglia	AC073896.1	MD	0.99854	0.573447	0.209695	1.2544	0.959264
Microglia	C12orf66	MD	-0.999	NA	0.212951	-1.24549	0.959264
Microglia	C1S	MD	-0.999	1.15579	0.215014	-1.2399	0.959264
Microglia	LRRK2	MD	-0.732422	0.5338	0.213088	-1.24512	0.959264
Microglia	SMARCC2	MD	-0.471896	0.375184	0.21293	-1.24555	0.959264
Microglia	TBK1	MD	-0.915909	1.61838	0.21309	-1.24511	0.959264
Microglia	AMN1	SZ	-0.657201	0.617072	0.21446	-1.24139	0.959264
Microglia	CLEC2B	SZ	0.743408	0.624301	0.213023	1.2453	0.959264
Microglia	HMGA2	SZ	-0.640755	1.06848	0.209585	-1.25471	0.959264
Microglia	PRKAG1	SZ	-0.740483	0.506756	0.209587	-1.2547	0.959264
Microglia	ZNF705A	SZ	-0.531825	0.666013	0.21043	-1.25238	0.959264
Microglia	LINC00987	AD	-0.806703	0.934145	0.214469	-1.24137	0.959264
Microglia	PRKAB1	AD	-0.562451	0.501756	0.21281	-1.24588	0.959264
Microglia	RBMS2	AD	0.999	0.735202	0.218125	1.23153	0.959264
Microglia	AL442128.2	BD	-0.999	1.51341	0.215126	-1.23959	0.959264
Microglia	CLYBL	MD	0.646984	0.481362	0.211574	1.24925	0.959264
Microglia	LCP1	MD	0.665231	0.622705	0.214722	1.24069	0.959264
Microglia	AL442128.2	AD	0.641372	0.521713	0.211192	1.25029	0.959264
Microglia	CCDC168	AD	0.998534	0.885231	0.210736	1.25154	0.959264
Microglia	EEF1AKMT1	AD	-0.999	1.18544	0.21746	-1.23331	0.959264
Microglia	SLC25A15	AD	-0.938316	NA	0.214198	-1.2421	0.959264
Microglia	AL136295.5	MS	-0.999	NA	0.217292	-1.23376	0.959264
Microglia	FBXO34	MS	0.836586	NA	0.210197	1.25302	0.959264
Microglia	SIPA1L1	MS	0.999	0.802197	0.215286	1.23916	0.959264
Microglia	AL049828.1	PD	-0.998266	1.23096	0.214513	-1.24125	0.959264
Microglia	AL359317.2	PD	0.999	0.965654	0.211337	1.2499	0.959264
Microglia	LINC02320	BD	-0.999	NA	0.216818	-1.23503	0.959264
Microglia	LINC02325	BD	-0.999	NA	0.215167	-1.23948	0.959264
Microglia	AL136295.2	MD	0.465634	1.00193	0.211475	1.24952	0.959264
Microglia	RBM23	MD	0.827265	0.248618	0.21591	1.23748	0.959264
Microglia	AL355916.3	SZ	0.642206	0.488088	0.218141	1.23149	0.959264
Microglia	LINC02284	SZ	-0.613543	0.6064	0.212763	-1.246	0.959264
Microglia	TSHR	SZ	-0.823451	0.766627	0.215787	-1.23781	0.959264
Microglia	DNAAF2	AD	0.999	0.906555	0.209676	1.25446	0.959264
Microglia	TMX1	AD	0.937109	0.826031	0.211698	1.24891	0.959264
Microglia	AC013394.1	MS	-0.937754	0.702552	0.210608	-1.2519	0.959264
Microglia	DPP8	MS	-0.920998	2.51991	0.212525	-1.24665	0.959264
Microglia	SPESP1	MS	0.999	0.706962	0.214621	1.24096	0.959264
Microglia	TMED3	MS	-0.999	1.44127	0.210537	-1.25209	0.959264
Microglia	BMF	BD	0.998893	0.767476	0.215274	1.23919	0.959264
Microglia	TMED3	BD	-0.999	0.808387	0.216774	-1.23515	0.959264
Microglia	ADAM10	SZ	-0.421948	0.336745	0.211359	-1.24984	0.959264
Microglia	MESD	SZ	-0.553922	0.543909	0.215836	-1.23768	0.959264
Microglia	TUBGCP4	SZ	0.692523	0.309738	0.209875	1.25391	0.959264
Microglia	AC068722.1	AD	-0.997443	1.42113	0.215437	-1.23875	0.959264
Microglia	UBE3A	AD	0.722616	0.823184	0.212574	1.24652	0.959264
Microglia	AC009119.2	MS	0.684473	0.56004	0.216767	1.23517	0.959264
Microglia	LINC01572	MS	-0.999	1.04427	0.216629	-1.23554	0.959264
Microglia	TRIM72	MS	-0.88886	2.32616	0.215609	-1.23829	0.959264
Microglia	ZDHHC7	MS	-0.512262	0.37905	0.210742	-1.25153	0.959264
Microglia	ARHGAP17	PD	0.769708	0.890312	0.216147	1.23684	0.959264
Microglia	COG7	PD	-0.99864	NA	0.218205	-1.23132	0.959264
Microglia	HS3ST4	PD	0.910601	1.53091	0.215168	1.23948	0.959264
Microglia	NOD2	PD	-0.998842	1.31046	0.211075	-1.25061	0.959264
Microglia	TERF2	PD	0.999	1.59765	0.216215	1.23666	0.959264
Microglia	CHTF18	BD	0.999	2.51321	0.214029	1.24256	0.959264
Microglia	MAFTRR	BD	-0.999	1.9607	0.20977	-1.2542	0.959264
Microglia	TMEM8A	MD	0.958636	0.876909	0.214021	1.24259	0.959264
Microglia	DNAJA3	SZ	0.99875	0.518048	0.217735	1.23257	0.959264
Microglia	SH2B1	SZ	-0.910234	NA	0.214931	-1.24012	0.959264
Microglia	LINC02137	AD	-0.998996	0.773436	0.211916	-1.24831	0.959264
Microglia	TMEM231	AD	-0.863745	0.643309	0.218116	-1.23155	0.959264
Microglia	ZNF821	AD	-0.999	1.131	0.214195	-1.24211	0.959264
Microglia	NKIRAS2	MS	0.424401	0.519607	0.215226	1.23932	0.959264
Microglia	AC005920.1	PD	-0.950271	0.900784	0.212917	-1.24559	0.959264
Microglia	ELAC2	PD	0.889153	1.53288	0.213329	1.24446	0.959264
Microglia	FBF1	PD	0.919052	6.9411	0.211163	1.25037	0.959264
Microglia	NUP88	PD	-0.911489	1.27203	0.211801	-1.24863	0.959264
Microglia	SCO1	BD	0.999	NA	0.213384	1.24431	0.959264
Microglia	SLC25A39	BD	0.587042	0.410154	0.213718	1.24341	0.959264
Microglia	SSH2	BD	0.999	NA	0.210808	1.25135	0.959264
Microglia	AC007114.1	MD	0.448237	0.324783	0.216296	1.23644	0.959264
Microglia	CYTH1	MD	0.683084	0.674157	0.211435	1.24963	0.959264
Microglia	DHRS13	MD	0.952441	2.57822	0.209712	1.25436	0.959264
Microglia	DVL2	MD	0.477811	0.428026	0.211233	1.25018	0.959264
Microglia	FOXK2	MD	0.609999	0.516455	0.218208	1.23131	0.959264
Microglia	GOSR1	MD	-0.999	NA	0.217479	-1.23326	0.959264
Microglia	MKS1	MD	-0.833262	0.92489	0.210791	-1.25139	0.959264
Microglia	RHOT1	MD	0.659223	0.597641	0.210519	1.25214	0.959264
Microglia	SLC52A1	MD	0.891295	0.731051	0.215856	1.23762	0.959264
Microglia	TBC1D16	MD	-0.486088	0.479953	0.212603	-1.24644	0.959264
Microglia	AC005702.1	SZ	-0.994146	NA	0.217295	-1.23375	0.959264
Microglia	AC090282.1	SZ	-0.999	1.3374	0.213015	-1.24532	0.959264
Microglia	AC142472.1	SZ	-0.999	NA	0.212184	-1.24758	0.959264
Microglia	FLII	SZ	0.909632	0.769494	0.216344	1.23631	0.959264
Microglia	SCAT1	SZ	0.999	NA	0.214399	1.24156	0.959264
Microglia	TSPAN10	SZ	0.592042	0.472256	0.209528	1.25486	0.959264
Microglia	ARSG	AD	0.443109	0.331645	0.210331	1.25266	0.959264
Microglia	EZH1	AD	0.92643	1.01597	0.216315	1.23639	0.959264
Microglia	SCO1	AD	0.858643	1.11919	0.20939	1.25524	0.959264
Microglia	ZBTB14	MS	-0.947891	NA	0.212855	-1.24575	0.959264
Microglia	ZSCAN30	BD	0.873022	0.814375	0.212956	1.24548	0.959264
Microglia	CEP76	MD	-0.871327	NA	0.217206	-1.23399	0.959264
Microglia	ZBTB14	SZ	0.439488	0.341329	0.212606	1.24643	0.959264
Microglia	CTAGE1	AD	0.790609	1.38707	0.215722	1.23798	0.959264
Microglia	SLC44A2	MS	-0.47192	0.356505	0.214052	-1.2425	0.959264
Microglia	NCR1	PD	0.999	1.36442	0.213409	1.24425	0.959264
Microglia	AC010618.1	BD	-0.963283	1.98602	0.217852	-1.23226	0.959264
Microglia	ARRDC5	MD	0.544201	0.471168	0.210332	1.25265	0.959264
Microglia	CEP89	MD	-0.690215	0.598277	0.21719	-1.23404	0.959264
Microglia	FBXL12	MD	-0.999	1.40693	0.214754	-1.2406	0.959264
Microglia	MAN2B1	MD	-0.866502	0.615616	0.216089	-1.237	0.959264
Microglia	MKNK2	MD	0.384792	0.337767	0.211412	1.24969	0.959264
Microglia	OSCAR	MD	0.779323	0.831865	0.217326	1.23367	0.959264
Microglia	SIRT6	MD	0.55726	0.374288	0.209839	1.25401	0.959264
Microglia	ZNF675	SZ	0.999	NA	0.213061	1.24519	0.959264
Microglia	PSMF1	MS	-0.998199	1.43157	0.215064	-1.23976	0.959264
Microglia	LINC00687	PD	0.958099	1.08052	0.20952	1.25489	0.959264
Microglia	FKBP1A	BD	0.673736	0.512416	0.211016	1.25078	0.959264
Microglia	HM13	BD	-0.999	NA	0.214262	-1.24193	0.959264
Microglia	MACROD2	BD	-0.984227	1.85572	0.213856	-1.24303	0.959264
Microglia	SRC	BD	0.863371	NA	0.217614	1.2329	0.959264
Microglia	FAM110A	SZ	0.31661	0.257979	0.212351	1.24713	0.959264
Microglia	NCOA3	AD	-0.916479	1.03323	0.212135	-1.24772	0.959264
Microglia	OVOL2	AD	0.999	2.41854	0.215133	1.23957	0.959264
Microglia	PCED1A	AD	-0.756984	0.717589	0.218193	-1.23135	0.959264
Microglia	TM9SF4	AD	0.884459	1.26296	0.211064	1.25064	0.959264
Microglia	XRN2	AD	0.84345	0.981051	0.216823	1.23502	0.959264
Microglia	AF127936.1	MD	0.558844	0.505491	0.211782	1.24868	0.959264
Microglia	AP001172.1	MD	0.999	1.91336	0.209617	1.25462	0.959264
Microglia	AP001628.1	SZ	-0.436685	0.355019	0.211286	-1.25004	0.959264
Microglia	AP000311.1	AD	-0.739307	0.733377	0.214031	-1.24256	0.959264
Microglia	TMPRSS15	AD	0.72175	0.673972	0.215962	1.23734	0.959264
Microglia	ARSA	MS	0.588205	0.625672	0.210227	1.25294	0.959264
Microglia	PPM1F	MS	-0.736839	NA	0.212738	-1.24607	0.959264
Microglia	FO393418.1	PD	-0.872691	0.758635	0.209901	-1.25384	0.959264
Microglia	MCM5	PD	-0.901177	0.752864	0.215729	-1.23797	0.959264
Microglia	CCDC134	MD	0.968803	NA	0.217099	1.23428	0.959264
Microglia	HIRA	MD	-0.940014	1.4868	0.210962	-1.25093	0.959264
Microglia	U62317.4	MD	-0.876257	0.792146	0.209585	-1.25471	0.959264
Microglia	SERPIND1	AD	-0.85345	0.853202	0.209744	-1.25427	0.959264
Microglia	ZBTB25	AD	-0.416879	0.346707	0.218334	-1.23097	0.959264
Microglia	TBC1D2B	SZ	0.560988	0.466389	0.218363	1.23089	0.959264
Microglia	ZNF654	MS	-0.999	0.106784	0.218381	-1.23084	0.959264
Microglia	RELL1	MS	0.433096	0.363215	0.218407	1.23077	0.959264
Microglia	PCBP3	MD	0.353272	0.262009	0.218451	1.23066	0.959264
Microglia	SPNS1	SZ	0.960877	NA	0.218489	1.23055	0.959264
Microglia	ELL	PD	0.888305	0.883769	0.218511	1.2305	0.959264
Microglia	MTF2	BD	0.878521	1.2955	0.218705	1.22998	0.959264
Microglia	DDI2	MD	-0.895572	0.722733	0.218723	-1.22993	0.959264
Microglia	RLF	MD	0.798439	0.757012	0.218694	1.23001	0.959264
Microglia	GBP3	SZ	-0.816781	1.54024	0.218766	-1.22982	0.959264
Microglia	RNF115	AD	0.628088	0.992182	0.218798	1.22973	0.959264
Microglia	SLC8A1	SZ	0.50008	0.391639	0.218823	1.22966	0.959264
Microglia	ZGRF1	MS	-0.609859	0.496142	0.218641	-1.23015	0.959264
Microglia	FBXW8	BD	-0.928906	1.23283	0.21865	-1.23013	0.959264
Microglia	LINC02405	AD	0.670619	1.02777	0.218693	1.23001	0.959264
Microglia	ZC3H14	PD	0.999	1.39274	0.218794	1.22974	0.959264
Microglia	RAI1	AD	-0.82328	1.05686	0.218606	-1.23024	0.959264
Microglia	KDELR1	BD	0.999	NA	0.218733	1.2299	0.959264
Microglia	SRRM5	BD	0.868112	1.66861	0.218701	1.22999	0.959264
Microglia	IVNS1ABP	PD	0.928887	2.95662	0.219187	1.22869	0.959264
Microglia	CD46	AD	-0.432753	0.372712	0.218966	-1.22928	0.959264
Microglia	NECAP2	AD	-0.999	0.736798	0.219005	-1.22918	0.959264
Microglia	SNIP1	AD	-0.945484	1.1467	0.218891	-1.22948	0.959264
Microglia	RBM44	MD	0.683751	0.479497	0.219062	1.22903	0.959264
Microglia	MTERF4	AD	-0.814775	0.853412	0.219121	-1.22887	0.959264
Microglia	XYLB	SZ	-0.949898	0.998472	0.219037	-1.22909	0.959264
Microglia	IQCG	AD	0.912844	5.44402	0.21914	1.22882	0.959264
Microglia	AC026412.3	MS	0.999	1.50318	0.219176	1.22872	0.959264
Microglia	ANKRD31	AD	0.6746	0.703079	0.219091	1.22895	0.959264
Microglia	LINC02057	AD	0.999	1.52303	0.219075	1.22899	0.959264
Microglia	PTCRA	MD	-0.544001	0.450774	0.219129	-1.22885	0.959264
Microglia	ARRDC1	AD	-0.998863	1.46952	0.219088	-1.22896	0.959264
Microglia	PPP6C	AD	-0.942591	NA	0.218938	-1.22936	0.959264
Microglia	MCM10	MD	0.557025	0.438963	0.219044	1.22907	0.959264
Microglia	LINC01374	AD	0.649398	0.825702	0.218873	1.22953	0.959264
Microglia	MPZL3	PD	0.999	1.29566	0.219004	1.22918	0.959264
Microglia	RAB8B	BD	-0.999	1.49363	0.218928	-1.22938	0.959264
Microglia	HERPUD1	AD	-0.999	NA	0.219001	-1.22919	0.959264
Microglia	UBE2G1	MS	0.700356	0.732878	0.219162	1.22876	0.959264
Microglia	B3GNTL1	MD	0.665834	0.741687	0.219037	1.22909	0.959264
Microglia	PPFIBP2	MD	-0.915914	0.81677	0.219199	-1.22866	0.959264
Microglia	AC015845.2	SZ	0.878962	0.945371	0.219328	1.22832	0.959264
Microglia	KIF2A	SZ	0.651978	0.731348	0.219334	1.2283	0.959264
Microglia	CLINT1	AD	-0.556252	0.538555	0.219393	-1.22814	0.959264
Microglia	MLXIPL	PD	0.739285	0.86047	0.219338	1.22829	0.959264
Microglia	UCP3	MD	-0.617188	0.479681	0.219365	-1.22822	0.959264
Microglia	DOCK7	PD	-0.999	2.5798	0.219436	-1.22803	0.959264
Microglia	TNFSF18	AD	-0.999	NA	0.219455	-1.22798	0.959264
Microglia	TBC1D10C	SZ	-0.999	NA	0.21946	-1.22796	0.959264
Microglia	LINC00954	AD	-0.98548	0.942599	0.21951	-1.22783	0.959264
Microglia	MAML3	SZ	0.530045	0.442127	0.219573	1.22766	0.959264
Microglia	GIGYF1	MD	0.658741	0.629792	0.219524	1.22779	0.959264
Microglia	ASCL2	SZ	0.674524	0.621823	0.219479	1.22791	0.959264
Microglia	AL390728.5	MS	0.954931	1.02108	0.220443	1.22535	0.959264
Microglia	SNIP1	MS	0.999	2.06255	0.220728	1.22459	0.959264
Microglia	TSACC	MS	0.999	1.0746	0.221055	1.22373	0.959264
Microglia	HIST2H2BE	BD	-0.870122	NA	0.222009	-1.2212	0.959264
Microglia	MKNK1	MD	0.999	1.51137	0.22195	1.22136	0.959264
Microglia	MTOR	SZ	0.6636	0.598255	0.22086	1.22424	0.959264
Microglia	TESK2	SZ	0.765052	0.958377	0.220087	1.2263	0.959264
Microglia	EPB41	AD	0.999	1.468	0.220261	1.22583	0.959264
Microglia	FMO5	AD	0.821769	1.03206	0.221452	1.22268	0.959264
Microglia	GPR157	AD	0.685608	0.71204	0.221896	1.2215	0.959264
Microglia	HECTD3	AD	-0.98254	NA	0.221056	-1.22372	0.959264
Microglia	PYGO2	AD	0.999	NA	0.221204	1.22333	0.959264
Microglia	WDR33	PD	-0.751376	0.926702	0.219982	-1.22658	0.959264
Microglia	ARHGAP15	BD	-0.732642	0.680303	0.221985	-1.22127	0.959264
Microglia	MCEE	BD	0.999	1.25319	0.221884	1.22153	0.959264
Microglia	IDH1	MD	-0.543289	0.392337	0.219873	-1.22686	0.959264
Microglia	LYG2	MD	-0.614709	0.58471	0.219989	-1.22656	0.959264
Microglia	TMEM214	MD	0.997144	NA	0.221648	1.22216	0.959264
Microglia	C2orf92	AD	0.999	NA	0.221969	1.22131	0.959264
Microglia	MAP3K2	AD	-0.556208	0.459366	0.221117	-1.22356	0.959264
Microglia	PPP1CB	AD	-0.999	0.78152	0.220065	-1.22636	0.959264
Microglia	P2RY12	BD	0.998878	1.31588	0.221773	1.22183	0.959264
Microglia	TNK2	BD	-0.964643	1.11615	0.221871	-1.22157	0.959264
Microglia	PDCD6IP	MD	0.985387	0.697852	0.220203	1.22599	0.959264
Microglia	PLCL2	MD	-0.931714	0.830629	0.219851	-1.22692	0.959264
Microglia	PLS1	MD	0.967674	1.34208	0.221203	1.22334	0.959264
Microglia	SIAH2	MD	-0.842647	0.820859	0.221564	-1.22238	0.959264
Microglia	ATR	SZ	0.905633	0.987689	0.220588	1.22497	0.959264
Microglia	POPDC2	AD	-0.39525	0.368967	0.219718	-1.22728	0.959264
Microglia	RHOH	MS	0.606588	0.496444	0.221933	1.22141	0.959264
Microglia	THAP9	MS	-0.999	4.87279	0.219879	-1.22685	0.959264
Microglia	CNGA1	BD	-0.982945	0.520786	0.221793	-1.22177	0.959264
Microglia	GAR1	SZ	0.998995	0.802747	0.219693	1.22734	0.959264
Microglia	AC005355.1	BD	0.819466	0.820013	0.220516	1.22516	0.959264
Microglia	GRK6	MD	-0.901333	NA	0.221848	-1.22163	0.959264
Microglia	RNF130	MD	-0.755859	0.648675	0.221461	-1.22265	0.959264
Microglia	CCDC125	SZ	-0.774794	0.995867	0.221548	-1.22242	0.959264
Microglia	CTNNA1	AD	0.818755	0.868451	0.221139	1.2235	0.959264
Microglia	ATG5	MS	0.817089	1.13218	0.219845	1.22694	0.959264
Microglia	UST	MS	-0.829001	0.781289	0.221481	-1.2226	0.959264
Microglia	TRAM2	PD	0.943441	7.4705	0.220146	1.22614	0.959264
Microglia	DCBLD1	MD	-0.648073	0.351698	0.222001	-1.22122	0.959264
Microglia	PM20D2	SZ	0.999	0.905003	0.221728	1.22194	0.959264
Microglia	LAT2	MS	-0.832401	1.50573	0.220552	-1.22506	0.959264
Microglia	BRAF	BD	-0.743032	0.359343	0.220624	-1.22487	0.959264
Microglia	GIMAP4	BD	-0.999	5.82681	0.219731	-1.22724	0.959264
Microglia	AC058791.1	MD	-0.923058	0.84221	0.220625	-1.22487	0.959264
Microglia	CREB3L2	MD	-0.615967	0.420248	0.219812	-1.22703	0.959264
Microglia	FER1L6	BD	0.773208	0.905382	0.221987	1.22126	0.959264
Microglia	TRPS1	MD	0.628037	0.54182	0.220504	1.22519	0.959264
Microglia	ADAM28	AD	0.743973	0.697189	0.221365	1.22291	0.959264
Microglia	PAG1	AD	-0.998809	0.519725	0.220742	-1.22456	0.959264
Microglia	SPTLC1	MS	-0.998222	0.53162	0.219821	-1.227	0.959264
Microglia	HMCN2	PD	-0.999	3.07232	0.221174	-1.22341	0.959264
Microglia	MAPKAP1	BD	0.942336	0.701338	0.220183	1.22604	0.959264
Microglia	ACER2	MD	0.89467	0.710319	0.221396	1.22282	0.959264
Microglia	LINC01239	MD	0.801347	1.29508	0.219695	1.22734	0.959264
Microglia	DCPS	MS	-0.675909	0.703641	0.220994	-1.22389	0.959264
Microglia	KCNJ5	MS	0.844792	0.736398	0.222047	1.2211	0.959264
Microglia	PUS3	MS	0.999	1.00929	0.220108	1.22624	0.959264
Microglia	MTA2	BD	-0.961667	NA	0.220991	-1.2239	0.959264
Microglia	SART1	BD	-0.998566	NA	0.219848	-1.22693	0.959264
Microglia	CCND1	MD	0.693892	0.911794	0.22096	1.22398	0.959264
Microglia	QSER1	MD	-0.999	1.74945	0.220435	-1.22537	0.959264
Microglia	CLEC4A	MS	0.999	1.77183	0.222057	1.22108	0.959264
Microglia	GNPTAB	MS	-0.874483	2.3285	0.220208	-1.22597	0.959264
Microglia	AMIGO2	PD	-0.999	1.25387	0.220717	-1.22462	0.959264
Microglia	TMPO	PD	0.999	0.971479	0.222148	1.22084	0.959264
Microglia	CACNA2D4	BD	0.999	NA	0.219952	1.22665	0.959264
Microglia	ERC1	MD	0.71505	0.711747	0.222087	1.221	0.959264
Microglia	LINC02453	MD	-0.514652	0.462936	0.221279	-1.22314	0.959264
Microglia	A2M	AD	0.999	1.39295	0.219706	1.22731	0.959264
Microglia	NAA25	AD	-0.922986	NA	0.221735	-1.22193	0.959264
Microglia	TM9SF2	BD	0.76091	NA	0.221051	1.22374	0.959264
Microglia	ALG11	MD	-0.972414	NA	0.221142	-1.2235	0.959264
Microglia	GPR183	SZ	0.689548	0.675788	0.221265	1.22317	0.959264
Microglia	LNX2	AD	0.999	NA	0.219707	1.22731	0.959264
Microglia	MIPEP	AD	-0.841321	0.81393	0.219767	-1.22715	0.959264
Microglia	AL691403.1	PD	-0.739983	0.780864	0.221784	-1.2218	0.959264
Microglia	MAPK1IP1L	PD	-0.70543	0.454781	0.222028	-1.22115	0.959264
Microglia	CHMP4A	SZ	-0.537117	0.503331	0.22191	-1.22147	0.959264
Microglia	HAUS4	AD	-0.626971	0.59087	0.220783	-1.22445	0.959264
Microglia	B2M	MS	0.999	3.28869	0.221986	1.22126	0.959264
Microglia	AP4E1	PD	0.667962	0.571132	0.22216	1.2208	0.959264
Microglia	LRRC57	MD	-0.999	0.801207	0.220254	-1.22585	0.959264
Microglia	CLK3	SZ	-0.888484	0.734466	0.220985	-1.22391	0.959264
Microglia	BRD7	PD	0.963981	1.37141	0.220613	1.2249	0.959264
Microglia	ZNF276	BD	-0.937895	1.37482	0.222106	-1.22095	0.959264
Microglia	AC008915.2	MD	0.921681	1.44794	0.220946	1.22402	0.959264
Microglia	IST1	MD	0.999	1.14337	0.221981	1.22128	0.959264
Microglia	RBBP6	MD	-0.649263	0.644626	0.221488	-1.22258	0.959264
Microglia	CHTF8	SZ	-0.468958	0.880757	0.219677	-1.22739	0.959264
Microglia	PYCARD	SZ	-0.860873	0.339576	0.222141	-1.22086	0.959264
Microglia	SLC7A6	AD	0.999	NA	0.221609	1.22226	0.959264
Microglia	GRAP	PD	0.999	NA	0.219955	1.22665	0.959264
Microglia	SLC25A39	PD	-0.62535	0.564234	0.220825	-1.22434	0.959264
Microglia	AC090282.1	MD	-0.999	1.4333	0.221611	-1.22226	0.959264
Microglia	LUC7L3	SZ	0.558725	0.565219	0.221217	1.2233	0.959264
Microglia	ZNF652	SZ	0.509915	0.414518	0.221637	1.22219	0.959264
Microglia	KIF18B	AD	0.753341	0.798855	0.221015	1.22383	0.959264
Microglia	AC011815.2	MS	-0.999	1.76508	0.220501	-1.2252	0.959264
Microglia	NDC80	MD	0.61556	0.561507	0.220147	1.22614	0.959264
Microglia	ANKRD12	SZ	-0.650739	1.02703	0.220971	-1.22395	0.959264
Microglia	AC008755.1	BD	-0.999	NA	0.221238	-1.22324	0.959264
Microglia	S1PR4	MD	-0.519296	0.480041	0.219822	-1.227	0.959264
Microglia	BST2	SZ	-0.999	1.29138	0.221009	-1.22385	0.959264
Microglia	PRX	SZ	-0.616263	0.63984	0.220842	-1.22429	0.959264
Microglia	ZSWIM4	SZ	0.828218	1.76576	0.220084	1.22631	0.959264
Microglia	LINC01524	MS	0.999	1.21001	0.220307	1.22571	0.959264
Microglia	BPI	BD	0.51058	0.458317	0.221788	1.22179	0.959264
Microglia	DNTTIP1	BD	-0.533816	0.410335	0.221787	-1.22179	0.959264
Microglia	MAPRE1	BD	-0.996917	15.6342	0.220707	-1.22465	0.959264
Microglia	MX2	PD	-0.710723	0.559234	0.221672	-1.22209	0.959264
Microglia	CSF2RB	PD	-0.941427	3.69611	0.221695	-1.22203	0.959264
Microglia	Z97192.1	BD	0.816415	1.13087	0.221244	1.22323	0.959264
Microglia	GUCD1	SZ	0.509893	0.393255	0.220036	1.22643	0.959264
Microglia	MBD4	MS	-0.696308	0.805745	0.222205	-1.22068	0.959264
Microglia	ABHD14B	PD	0.999	NA	0.222226	1.22063	0.959264
Microglia	LINC02611	SZ	0.999	NA	0.22227	1.22051	0.959264
Microglia	LINC01645	MD	0.692697	0.791696	0.222291	1.22046	0.959264
Microglia	MIR34AHG	BD	0.999	1.01276	0.222304	1.22042	0.959264
Microglia	EIF2D	BD	0.999	1.61462	0.22249	1.21993	0.959264
Microglia	CRTC2	MD	-0.609349	0.553523	0.222391	-1.22019	0.959264
Microglia	LRRIQ3	MD	0.445058	0.420679	0.222612	1.21961	0.959264
Microglia	PIK3CD	MD	0.779749	1.03895	0.222585	1.21968	0.959264
Microglia	AL592295.3	AD	0.999	1.63326	0.222428	1.2201	0.959264
Microglia	DTX3L	MS	0.661291	0.71158	0.222405	1.22016	0.959264
Microglia	PI4K2A	BD	-0.824382	0.620868	0.222547	-1.21978	0.959264
Microglia	IVD	SZ	-0.641507	0.571227	0.222588	-1.21968	0.959264
Microglia	SIGLEC11	MD	0.875134	NA	0.222356	1.22029	0.959264
Microglia	ADGRE5	SZ	0.999	0.977119	0.222389	1.2202	0.959264
Microglia	MYEOV	SZ	-0.770667	1.01109	0.222627	-1.21957	0.959264
Microglia	MEMO1	PD	0.999	2.07196	0.222919	1.2188	0.959264
Microglia	GTF3C2	AD	-0.952059	1.34394	0.223084	-1.21837	0.959264
Microglia	CHST13	MD	0.312872	0.240368	0.222674	1.21945	0.959264
Microglia	CASP6	PD	0.828315	1.02841	0.223377	1.2176	0.959264
Microglia	RMND5B	MS	0.998965	NA	0.223239	1.21796	0.959264
Microglia	AC109492.1	PD	0.85899	1.07526	0.223276	1.21786	0.959264
Microglia	ANXA2R	MD	0.872719	0.540527	0.222674	1.21945	0.959264
Microglia	ZNF879	MD	0.70083	0.688519	0.223113	1.21829	0.959264
Microglia	AC099509.2	SZ	0.569574	0.67759	0.223132	1.21824	0.959264
Microglia	CD83	AD	-0.999	1.65268	0.222987	-1.21862	0.959264
Microglia	CNPY3	AD	0.717731	0.626633	0.22355	1.21714	0.959264
Microglia	NUB1	MD	0.677751	1.11769	0.223426	1.21747	0.959264
Microglia	TMEM176A	SZ	-0.61093	0.591368	0.223081	-1.21838	0.959264
Microglia	AL513165.2	MS	0.56216	0.53161	0.223506	1.21726	0.959264
Microglia	VAV2	PD	-0.999	1.32297	0.223178	-1.21812	0.959264
Microglia	FAM168A	MD	-0.616009	0.386451	0.223193	-1.21808	0.959264
Microglia	ROBO3	MD	-0.999	0.828429	0.222781	-1.21917	0.959264
Microglia	TMOD3	MS	0.926852	4.98696	0.223075	1.21839	0.959264
Microglia	METTL9	PD	-0.824498	0.879822	0.223361	-1.21764	0.959264
Microglia	CPHXL	MD	0.992707	0.808125	0.222939	1.21875	0.959264
Microglia	ZC3H7A	MD	0.580368	0.520094	0.22328	1.21785	0.959264
Microglia	SNX20	AD	-0.998817	0.890147	0.223514	-1.21724	0.959264
Microglia	CD68	AD	0.911365	1.01082	0.222844	1.219	0.959264
Microglia	AC011139.1	AD	-0.533298	0.403464	0.223229	-1.21799	0.959264
Microglia	C19orf71	PD	0.999	1.23477	0.222947	1.21873	0.959264
Microglia	GRK3	SZ	-0.466198	0.395703	0.222717	-1.21933	0.959264
Microglia	PLA2G2C	PD	-0.622876	0.473806	0.223881	-1.21627	0.959264
Microglia	ZBTB40	MD	-0.589966	0.559436	0.223721	-1.21669	0.959264
Microglia	METTL18	SZ	0.703736	0.439623	0.224127	1.21563	0.959264
Microglia	STRIP1	SZ	0.640622	0.437159	0.223772	1.21656	0.959264
Microglia	FLAD1	AD	0.889631	1.95403	0.223672	1.21682	0.959264
Microglia	MSH6	BD	-0.999	0.951979	0.224098	-1.2157	0.959264
Microglia	TIGIT	MD	-0.998091	0.594792	0.223763	-1.21658	0.959264
Microglia	OXNAD1	AD	0.79643	1.05739	0.224068	1.21578	0.959264
Microglia	PPA2	PD	0.999	NA	0.2241	1.2157	0.959264
Microglia	DCTD	SZ	0.626637	0.643462	0.223969	1.21604	0.959264
Microglia	IL15	SZ	-0.90711	0.898965	0.224172	-1.21551	0.959264
Microglia	LINC00847	SZ	-0.999	3.31864	0.224174	-1.2155	0.959264
Microglia	RAD17	AD	0.745308	NA	0.22422	1.21538	0.959264
Microglia	ZNF76	SZ	0.999	1.16437	0.22404	1.21586	0.959264
Microglia	TRGC1	MS	0.99861	0.455677	0.223729	1.21667	0.959264
Microglia	MICU3	MD	0.999	1.23673	0.224072	1.21577	0.959264
Microglia	SHTN1	MD	-0.597147	0.441399	0.223709	-1.21672	0.959264
Microglia	SERGEF	MD	0.996071	0.675813	0.223788	1.21652	0.959264
Microglia	UCP3	AD	-0.751671	0.976006	0.223916	-1.21618	0.959264
Microglia	AC016152.1	PD	0.999	1.64853	0.224023	1.2159	0.959264
Microglia	KDM2B	BD	0.849886	1.08426	0.224282	1.21522	0.959264
Microglia	SFSWAP	MD	-0.436122	0.360008	0.223961	-1.21606	0.959264
Microglia	ANKRD13A	AD	0.999	2.41301	0.223686	1.21679	0.959264
Microglia	LPCAT3	AD	-0.579563	0.518518	0.224163	-1.21553	0.959264
Microglia	METTL3	MD	-0.545548	0.471829	0.224227	-1.21536	0.959264
Microglia	AC134312.4	PD	-0.999	1.07125	0.224227	-1.21536	0.959264
Microglia	TK1	MS	0.864875	NA	0.223809	1.21646	0.959264
Microglia	MAP2K3	PD	0.999	1.44878	0.224145	1.21558	0.959264
Microglia	AC011139.1	SZ	0.424869	0.375784	0.223819	1.21644	0.959264
Microglia	GAREM1	AD	-0.960707	1.15735	0.224281	-1.21522	0.959264
Microglia	ZNF543	PD	-0.879607	1.58952	0.22423	-1.21536	0.959264
Microglia	ACTR8	MS	-0.999	1.19947	0.224355	-1.21503	0.959264
Microglia	AC004053.1	MD	0.552118	0.539001	0.224371	1.21499	0.959264
Microglia	DCTD	MD	0.84628	0.823316	0.224385	1.21495	0.959264
Microglia	EFHB	BD	0.558476	0.350284	0.224416	1.21487	0.959264
Microglia	SLC2A14	PD	0.999	NA	0.224437	1.21482	0.959264
Microglia	AC060766.6	SZ	0.999	NA	0.224435	1.21482	0.959264
Microglia	CHPT1	MS	-0.959836	2.22057	0.224457	-1.21476	0.959264
Microglia	KCNJ1	MS	0.914464	1.55155	0.224548	1.21452	0.959264
Microglia	RPTOR	MD	-0.618822	0.60954	0.224567	-1.21447	0.959264
Microglia	SZRD1	MD	-0.69831	0.75463	0.224751	-1.21399	0.959264
Microglia	SENP2	AD	0.51006	0.355376	0.224647	1.21426	0.959264
Microglia	FRS2	BD	-0.34457	0.427683	0.224678	-1.21418	0.959264
Microglia	IRS2	MD	-0.533621	0.429731	0.224872	-1.21367	0.959264
Microglia	TRAP1	MD	0.999	NA	0.224859	1.21371	0.959264
Microglia	ALG1	AD	-0.7318	0.636583	0.224841	-1.21375	0.959264
Microglia	CTRL	AD	-0.999	NA	0.224845	-1.21375	0.959264
Microglia	TAOK2	AD	0.967154	0.535426	0.22486	1.2137	0.959264
Microglia	ICAM3	MS	-0.703141	0.611786	0.224778	-1.21392	0.959264
Microglia	DSCAM	MD	0.493388	0.410136	0.224608	1.21437	0.959264
Microglia	TRAF3IP3	MS	0.999	NA	0.225046	1.21322	0.959264
Microglia	GPN2	AD	0.998939	1.53645	0.225092	1.2131	0.959264
Microglia	AC093916.1	AD	0.999	NA	0.225017	1.21329	0.959264
Microglia	IDE	AD	-0.362885	0.614948	0.225017	-1.21329	0.959264
Microglia	NCAPD3	SZ	0.744676	0.732776	0.225078	1.21314	0.959264
Microglia	LPXN	AD	0.999	NA	0.225104	1.21307	0.959264
Microglia	LINC02397	SZ	0.831639	1.2235	0.225022	1.21328	0.959264
Microglia	RNF10	SZ	0.387419	0.39867	0.225021	1.21328	0.959264
Microglia	TICRR	MD	-0.999	1.53487	0.22505	-1.21321	0.959264
Microglia	FRAT1	MS	-0.724341	0.991071	0.225127	-1.21301	0.959264
Microglia	SMUG1	PD	0.545113	0.39504	0.22529	1.21258	0.959264
Microglia	RCSD1	MS	-0.562817	0.451283	0.22546	-1.21214	0.959264
Microglia	VPS45	PD	-0.806881	0.754568	0.225877	-1.21105	0.959264
Microglia	CD84	MD	0.572358	0.536828	0.225341	1.21245	0.959264
Microglia	DUSP12	MD	-0.557188	0.498491	0.225499	-1.21203	0.959264
Microglia	MKNK1	SZ	0.999	1.33019	0.225815	1.21121	0.959264
Microglia	SLC2A5	AD	-0.575916	0.513221	0.225385	-1.21233	0.959264
Microglia	SMARCAL1	MS	-0.927252	0.928843	0.225493	-1.21205	0.959264
Microglia	FKBP7	AD	0.999	0.697752	0.225547	1.21191	0.959264
Microglia	ING5	AD	0.999	1.76947	0.225797	1.21126	0.959264
Microglia	RUVBL1	MS	0.662485	0.653876	0.225598	1.21178	0.959264
Microglia	LMOD3	SZ	0.679378	0.572348	0.22538	1.21235	0.959264
Microglia	TIFA	MD	0.717707	0.575299	0.225392	1.21231	0.959264
Microglia	RCHY1	AD	0.985289	0.86719	0.225377	1.21235	0.959264
Microglia	SNX25	AD	-0.506597	0.508315	0.226082	-1.21051	0.959264
Microglia	FGF18	PD	0.998515	2.16525	0.22614	1.21036	0.959264
Microglia	CDC25C	AD	0.999	1.32908	0.226224	1.21014	0.959264
Microglia	MAN1A1	MS	0.941225	1.12009	0.226051	1.21059	0.959264
Microglia	FGFR1OP	MD	0.488637	0.502367	0.225475	1.2121	0.959264
Microglia	SOD2	SZ	-0.715338	0.61997	0.226137	-1.21037	0.959264
Microglia	BLACE	MD	0.519472	0.490187	0.225787	1.21128	0.959264
Microglia	LIMK1	MD	-0.704079	NA	0.225964	-1.21082	0.959264
Microglia	SUMF2	MD	0.999	0.985354	0.225457	1.21215	0.959264
Microglia	VCPIP1	MD	-0.931519	NA	0.226193	-1.21022	0.959264
Microglia	TRIM35	SZ	-0.439225	0.397009	0.226082	-1.21051	0.959264
Microglia	ANGPT2	AD	-0.679171	0.600558	0.226067	-1.21055	0.959264
Microglia	FAM120AOS	BD	0.84092	0.371736	0.22583	1.21117	0.959264
Microglia	AL589843.1	MD	0.584237	0.476748	0.22571	1.21148	0.959264
Microglia	MSANTD3	MD	0.512061	0.427808	0.226188	1.21024	0.959264
Microglia	LMX1B	SZ	-0.604927	0.598794	0.226223	-1.21015	0.959264
Microglia	CHKA	MS	0.999	4.23088	0.225366	1.21238	0.959264
Microglia	SKA3	MD	-0.436955	0.391123	0.225392	-1.21232	0.959264
Microglia	ACOT2	PD	-0.999	1.86084	0.225833	-1.21116	0.959264
Microglia	HECTD1	PD	0.98432	1.81663	0.226232	1.21012	0.959264
Microglia	AC009690.1	PD	-0.999	2.91842	0.226104	-1.21046	0.959264
Microglia	TAF4B	MD	0.698348	0.58316	0.225947	1.21087	0.959264
Microglia	KXD1	BD	0.999	1.48649	0.225971	1.2108	0.959264
Microglia	ITPKC	MD	-0.669539	0.599007	0.225691	-1.21153	0.959264
Microglia	TNFRSF13C	PD	-0.999	1.30045	0.22595	-1.21086	0.959264
Microglia	RPF1	BD	0.961731	3.50427	0.226293	1.20996	0.959264
Microglia	ASB7	AD	0.879888	1.0339	0.226266	1.21003	0.959264
Microglia	SIGLEC9	PD	-0.513469	0.567033	0.22632	-1.20989	0.959264
Microglia	UCP3	SZ	-0.937146	1.61423	0.226427	-1.20961	0.959264
Microglia	CASP1	AD	-0.999	5.63056	0.226451	-1.20955	0.959264
Microglia	CYB561A3	AD	-0.869031	NA	0.226459	-1.20953	0.959264
Microglia	GOLGA8N	MD	-0.595838	0.826941	0.226384	-1.20973	0.959264
Microglia	B3GNTL1	BD	-0.998868	NA	0.226425	-1.20962	0.959264
Microglia	C1QC	MS	0.839331	1.20077	0.227167	1.20769	0.959264
Microglia	CSF3R	MS	0.999	1.89462	0.227045	1.20801	0.959264
Microglia	KDM1A	PD	0.836597	0.837114	0.226991	1.20815	0.959264
Microglia	THRAP3	PD	-0.998664	1.03681	0.226782	-1.20869	0.959264
Microglia	RBM15	BD	0.999	1.82351	0.226887	1.20842	0.959264
Microglia	EFCAB2	AD	0.940737	1.31006	0.226697	1.20891	0.959264
Microglia	AC017002.5	PD	0.754754	1.02366	0.227278	1.2074	0.959264
Microglia	FTCDNL1	PD	0.999	1.27596	0.226981	1.20817	0.959264
Microglia	ISY1-RAB43	SZ	0.961714	1.04083	0.22668	1.20895	0.959264
Microglia	BTN2A2	MD	-0.80754	0.826238	0.226533	-1.20934	0.959264
Microglia	NEDD9	SZ	-0.999	1.2361	0.227193	-1.20762	0.959264
Microglia	PLEKHA2	MD	-0.509536	0.43638	0.22653	-1.20935	0.959264
Microglia	PCSK5	AD	-0.8428	1.75666	0.226936	-1.20829	0.959264
Microglia	FUOM	MS	-0.800395	1.30053	0.226934	-1.2083	0.959264
Microglia	LSP1	MS	0.999	1.98202	0.22713	1.20778	0.959264
Microglia	AC027779.1	SZ	0.99709	1.25589	0.226525	1.20936	0.959264
Microglia	TIMELESS	MS	-0.866404	0.750102	0.227173	-1.20767	0.959264
Microglia	BIN2	AD	-0.705087	0.648322	0.226822	-1.20859	0.959264
Microglia	ANKS3	BD	-0.963238	NA	0.226605	-1.20915	0.959264
Microglia	LINC02141	MD	0.594754	0.597183	0.226613	1.20913	0.959264
Microglia	AP1G1	AD	-0.999	NA	0.227124	-1.2078	0.959264
Microglia	FDXR	PD	0.482365	0.430896	0.226523	1.20937	0.959264
Microglia	AC090844.2	SZ	0.780919	0.574551	0.226596	1.20917	0.959264
Microglia	EMILIN2	MD	0.606233	0.43494	0.226817	1.2086	0.959264
Microglia	TULP2	PD	-0.498202	0.486676	0.22691	-1.20836	0.959264
Microglia	NAPSA	BD	0.837481	0.519356	0.226797	1.20865	0.959264
Microglia	CCDC194	MD	-0.51825	0.37124	0.22689	-1.20841	0.959264
Microglia	HAUS5	SZ	0.999	1.2909	0.226773	1.20871	0.959264
Microglia	APCDD1L	BD	0.935971	1.33947	0.226721	1.20885	0.959264
Microglia	ACSS2	AD	-0.999	NA	0.226979	-1.20818	0.959264
Microglia	SMC1B	MD	-0.999	0.796803	0.226933	-1.2083	0.959264
Microglia	PPP1R3G	AD	0.725382	0.833918	0.227382	1.20713	0.959264
Microglia	ZDHHC24	AD	0.996559	0.432793	0.227386	1.20712	0.959264
Microglia	ATG14	MD	0.895553	1.06222	0.227458	1.20693	0.959264
Microglia	ACAP1	MS	0.995526	1.12543	0.22746	1.20693	0.959264
Microglia	INTS2	AD	0.999	1.5666	0.227468	1.20691	0.959264
Microglia	UBXN4	BD	-0.999	0.958286	0.227487	-1.20686	0.959264
Microglia	NFE2L2	MS	-0.999	NA	0.227543	-1.20671	0.959264
Microglia	CMTM7	SZ	-0.38229	0.307209	0.227555	-1.20668	0.959264
Microglia	SLC18A2	PD	-0.999	2.03463	0.227592	-1.20659	0.959264
Microglia	AC008554.1	SZ	-0.999	1.46979	0.227616	-1.20652	0.959264
Microglia	POR	SZ	0.520385	0.448122	0.227701	1.2063	0.959264
Microglia	MVB12B	BD	0.534825	0.470921	0.227673	1.20638	0.959264
Microglia	NOC4L	AD	0.540553	0.673558	0.227721	1.20625	0.959264
Microglia	CSNK2A1	MS	0.999	1.40243	0.227712	1.20627	0.959264
Microglia	TMEM87B	SZ	0.617074	0.478841	0.227785	1.20608	0.959264
Microglia	GAB1	PD	-0.916173	0.817897	0.227795	-1.20606	0.959264
Microglia	ZNF37A	MD	0.999	NA	0.227783	1.20609	0.959264
Microglia	ZNF207	MD	-0.531993	0.394633	0.2278	-1.20604	0.959264
Microglia	FPGS	MD	-0.500738	0.587123	0.227831	-1.20597	0.959264
Microglia	ECHDC1	PD	-0.848357	1.54903	0.227937	-1.20569	0.959264
Microglia	CDK5RAP3	BD	0.999	2.48487	0.227893	1.2058	0.959264
Microglia	ZNF234	SZ	-0.849627	1.7418	0.227933	-1.2057	0.959264
Microglia	NBPF10	MD	0.999	2.16621	0.228118	1.20522	0.959264
Microglia	SUMF1	MS	-0.402557	0.344029	0.228163	-1.2051	0.959264
Microglia	LARS2	BD	0.999	NA	0.228233	1.20492	0.959264
Microglia	ABCE1	MD	-0.520683	0.454293	0.228248	-1.20488	0.959264
Microglia	FAM200A	SZ	-0.96078	NA	0.228267	-1.20484	0.959264
Microglia	GSAP	AD	-0.854822	0.715868	0.228049	-1.2054	0.959264
Microglia	REEP3	MS	0.999	NA	0.22828	1.2048	0.959264
Microglia	HNRNPF	PD	0.999	1.37602	0.228258	1.20486	0.959264
Microglia	SLK	SZ	0.999	1.12546	0.228053	1.20539	0.959264
Microglia	OAS3	BD	-0.788515	0.854517	0.228212	-1.20498	0.959264
Microglia	PARP11	BD	-0.999	NA	0.228123	-1.20521	0.959264
Microglia	NUBP1	AD	0.64616	0.513448	0.228051	1.2054	0.959264
Microglia	SCPEP1	AD	-0.585043	0.566038	0.228261	-1.20485	0.959264
Microglia	AC008738.2	PD	-0.559461	0.498441	0.228218	-1.20496	0.959264
Microglia	LINC02341	MD	-0.526473	0.481852	0.228335	-1.20466	0.959264
Microglia	STIM2	SZ	-0.653213	0.549923	0.228435	-1.2044	0.959264
Microglia	SEC31A	AD	0.673429	0.804657	0.228489	1.20426	0.959264
Microglia	TMEM181	AD	0.359668	0.49078	0.228369	1.20457	0.959264
Microglia	LSM12	MD	0.999	1.72035	0.228395	1.2045	0.959264
Microglia	AC006974.2	MS	-0.999	1.44465	0.228525	-1.20417	0.959264
Microglia	RSPO4	MS	-0.999	1.63083	0.228509	-1.20421	0.959264
Microglia	RABL2B	SZ	-0.500595	0.756704	0.228524	-1.20417	0.959264
Microglia	ARHGAP25	AD	0.999	0.935427	0.228562	1.20407	0.959264
Microglia	CR1	MS	0.999	NA	0.240847	1.17287	0.959264
Microglia	CTBS	MS	0.562373	0.383222	0.230496	1.19908	0.959264
Microglia	EPHB2	MS	-0.703516	0.908279	0.238822	-1.17794	0.959264
Microglia	IFNLR1	MS	-0.685084	0.802808	0.231508	-1.19648	0.959264
Microglia	NOTCH2	MS	0.434881	0.397184	0.238531	1.17867	0.959264
Microglia	RRNAD1	MS	0.974858	1.48969	0.232044	1.19511	0.959264
Microglia	SLC25A24	MS	-0.971209	1.47066	0.234523	-1.18879	0.959264
Microglia	SLC39A1	MS	-0.998661	1.60732	0.232276	-1.19452	0.959264
Microglia	TUFT1	MS	0.999	2.44477	0.238279	1.1793	0.959264
Microglia	ADPRHL2	PD	-0.999	NA	0.235705	-1.18579	0.959264
Microglia	AK2	PD	0.999	NA	0.236685	1.18331	0.959264
Microglia	KDM4A	PD	-0.999	1.95006	0.239072	-1.17731	0.959264
Microglia	LGR6	PD	0.869177	1.34962	0.240611	1.17346	0.959264
Microglia	LINC01645	PD	0.81941	0.846777	0.235	1.18758	0.959264
Microglia	RBBP5	PD	-0.312784	0.36059	0.237957	-1.18011	0.959264
Microglia	SYTL1	PD	-0.998894	0.881667	0.235137	-1.18723	0.959264
Microglia	TBX19	PD	0.999	1.57737	0.233099	1.19241	0.959264
Microglia	XKR8	PD	-0.932771	1.07607	0.234362	-1.1892	0.959264
Microglia	AL358472.2	BD	0.838254	1.08098	0.229226	1.20236	0.959264
Microglia	CD84	BD	0.998894	0.878255	0.230186	1.19988	0.959264
Microglia	EMC1	BD	-0.506312	0.578654	0.236374	-1.1841	0.959264
Microglia	HIST2H3D	BD	0.802926	0.896265	0.235115	1.18729	0.959264
Microglia	LINC01160	BD	-0.999	4.7091	0.239385	-1.17653	0.959264
Microglia	TNFRSF8	BD	-0.999	1.54955	0.235264	-1.18691	0.959264
Microglia	YY1AP1	BD	0.846546	1.12041	0.238997	1.1775	0.959264
Microglia	GPR157	MD	-0.599425	0.626412	0.234011	-1.19009	0.959264
Microglia	KIF14	MD	0.8151	1.49896	0.237058	1.18237	0.959264
Microglia	LRIG2	MD	0.562261	0.481742	0.231406	1.19674	0.959264
Microglia	PTPN22	MD	-0.834779	0.977635	0.2409	-1.17274	0.959264
Microglia	RSRP1	MD	-0.472782	0.412055	0.240624	-1.17343	0.959264
Microglia	SMG7	MD	-0.689726	0.678775	0.240291	-1.17426	0.959264
Microglia	STRIP1	MD	0.528539	0.446728	0.239213	1.17696	0.959264
Microglia	TTC34	MD	0.769472	1.03348	0.236966	1.1826	0.959264
Microglia	C1orf174	SZ	-0.509807	0.410548	0.236616	-1.18349	0.959264
Microglia	DARS2	SZ	-0.95454	1.55774	0.232563	-1.19378	0.959264
Microglia	DISP1	SZ	-0.617953	0.547634	0.23429	-1.18938	0.959264
Microglia	EXO5	SZ	-0.7478	0.907047	0.238365	-1.17908	0.959264
Microglia	LRRC40	SZ	0.672839	0.480669	0.239065	1.17733	0.959264
Microglia	PLK3	SZ	0.7949	0.744327	0.239606	1.17597	0.959264
Microglia	PTPRC	SZ	0.655856	0.56243	0.237997	1.18001	0.959264
Microglia	TCEANC2	SZ	0.945088	0.524303	0.240245	1.17437	0.959264
Microglia	FCGR2B	AD	0.456867	0.439169	0.232176	1.19477	0.959264
Microglia	FMO1	AD	0.999	1.03591	0.236618	1.18348	0.959264
Microglia	LINC01708	AD	-0.94745	2.67007	0.234721	-1.18829	0.959264
Microglia	MAPKAPK2	AD	-0.352693	0.538903	0.238944	-1.17763	0.959264
Microglia	RCOR3	AD	0.822788	0.659473	0.228602	1.20397	0.959264
Microglia	TOE1	AD	-0.852221	3.27163	0.230987	-1.19782	0.959264
Microglia	DUSP11	MS	-0.999	1.51403	0.239777	-1.17554	0.959264
Microglia	IL1A	MS	-0.553773	0.416361	0.237326	-1.1817	0.959264
Microglia	LINC00486	MS	0.866413	2.10612	0.238984	1.17753	0.959264
Microglia	LINC01119	MS	0.995686	1.28024	0.228995	1.20295	0.959264
Microglia	NOL10	MS	0.683813	0.661506	0.237043	1.18241	0.959264
Microglia	POLR2D	MS	0.553138	0.514653	0.238194	1.17951	0.959264
Microglia	WDR43	MS	0.999	NA	0.233854	1.19049	0.959264
Microglia	DNMT3A	PD	-0.998684	3.53665	0.231329	-1.19694	0.959264
Microglia	MPV17	PD	0.670125	0.663122	0.231959	1.19533	0.959264
Microglia	OLA1	PD	-0.999	1.14301	0.236445	-1.18392	0.959264
Microglia	SP140L	PD	0.636323	0.732701	0.237138	1.18217	0.959264
Microglia	AC009975.2	BD	0.806042	1.35212	0.231518	1.19646	0.959264
Microglia	AC092683.2	BD	0.998964	1.01305	0.23015	1.19997	0.959264
Microglia	LOXL3	BD	-0.964896	1.87039	0.234878	-1.18789	0.959264
Microglia	PDE6D	BD	0.999	3.16735	0.22909	1.20271	0.959264
Microglia	PELI1	BD	-0.816955	1.2203	0.234752	-1.18821	0.959264
Microglia	PLEKHM3	BD	0.965465	1.10362	0.228984	1.20298	0.959264
Microglia	HIBCH	MD	-0.586245	0.512863	0.24073	-1.17316	0.959264
Microglia	MLPH	MD	-0.535833	0.531281	0.235781	-1.1856	0.959264
Microglia	PTCD3	MD	-0.849392	1.40596	0.230949	-1.19792	0.959264
Microglia	VAMP8	MD	-0.966348	0.903036	0.238327	-1.17918	0.959264
Microglia	WDPCP	MD	-0.999	0.888421	0.240257	-1.17435	0.959264
Microglia	ZC3H6	MD	-0.957422	0.512763	0.239198	-1.17699	0.959264
Microglia	C2orf49	SZ	0.999	1.22567	0.237576	1.18107	0.959264
Microglia	CCNYL1	SZ	-0.795004	0.619231	0.238912	-1.17771	0.959264
Microglia	HIBCH	SZ	-0.999	1.02932	0.240805	-1.17298	0.959264
Microglia	KANSL1L	SZ	0.860074	0.855368	0.232835	1.19309	0.959264
Microglia	MAP3K2	SZ	0.999	1.2883	0.23855	1.17862	0.959264
Microglia	MARCO	SZ	-0.964538	2.22386	0.234456	-1.18896	0.959264
Microglia	MRPS9	SZ	-0.754316	0.866405	0.239232	-1.17691	0.959264
Microglia	RAB17	SZ	-0.819064	0.490879	0.232902	-1.19292	0.959264
Microglia	SP3	SZ	-0.531561	0.40929	0.230666	-1.19865	0.959264
Microglia	STRN	SZ	-0.600351	0.422659	0.230549	-1.19895	0.959264
Microglia	THORLNC	SZ	0.717307	0.853259	0.229132	1.2026	0.959264
Microglia	AC006030.1	AD	-0.551464	0.369952	0.237326	-1.1817	0.959264
Microglia	CAPN10	AD	-0.707988	0.790644	0.22985	-1.20074	0.959264
Microglia	DUSP11	AD	-0.757192	0.650395	0.239992	-1.17501	0.959264
Microglia	CCDC66	MS	0.554574	0.476888	0.234315	1.18932	0.959264
Microglia	VPS8	PD	0.880629	1.91319	0.228779	1.20351	0.959264
Microglia	WNT5A	PD	-0.999	2.18005	0.238792	-1.17801	0.959264
Microglia	TRANK1	BD	-0.865108	NA	0.2308	-1.1983	0.959264
Microglia	XRN1	BD	-0.926084	1.50779	0.238971	-1.17756	0.959264
Microglia	CCDC14	MD	-0.924645	0.953934	0.233213	-1.19212	0.959264
Microglia	CFAP100	MD	0.804109	0.659543	0.23855	1.17862	0.959264
Microglia	LSG1	MD	0.995382	NA	0.234321	1.1893	0.959264
Microglia	POC1A	MD	0.999	1.14413	0.240935	1.17265	0.959264
Microglia	KPNA1	SZ	0.757086	0.599406	0.235298	1.18682	0.959264
Microglia	MCCC1	SZ	0.678622	0.521916	0.231943	1.19537	0.959264
Microglia	PIK3CA	SZ	-0.999	0.788191	0.239202	-1.17698	0.959264
Microglia	PLSCR1	SZ	-0.545908	0.518191	0.240816	-1.17295	0.959264
Microglia	SMARCC1	SZ	-0.769876	0.738657	0.236079	-1.18484	0.959264
Microglia	CDCP1	AD	-0.999	NA	0.232553	-1.19381	0.959264
Microglia	GNAI2	AD	-0.999	NA	0.240398	-1.17399	0.959264
Microglia	GOLGA4	AD	0.662717	0.422735	0.233989	1.19015	0.959264
Microglia	HEG1	AD	-0.404047	0.402943	0.2389	-1.17774	0.959264
Microglia	IGSF10	AD	-0.600972	0.583116	0.239946	-1.17512	0.959264
Microglia	LXN	AD	-0.525191	0.49752	0.239881	-1.17528	0.959264
Microglia	PFKFB4	AD	0.999	1.28692	0.235967	1.18513	0.959264
Microglia	ZNF197	AD	0.673486	0.638499	0.234363	1.18919	0.959264
Microglia	C4orf36	MS	-0.99831	0.560144	0.233983	-1.19016	0.959264
Microglia	IRF2	MS	0.942647	1.12323	0.234398	1.18911	0.959264
Microglia	COL25A1	PD	-0.980496	1.08648	0.237711	-1.18073	0.959264
Microglia	MED28	PD	-0.853743	0.41738	0.232367	-1.19428	0.959264
Microglia	NUP54	PD	0.999	2.9508	0.229988	1.20039	0.959264
Microglia	UBE2D3	PD	0.999	NA	0.234899	1.18783	0.959264
Microglia	STX18	BD	-0.909984	0.622889	0.233305	-1.19189	0.959264
Microglia	TMA16	BD	-0.999	2.25295	0.232953	-1.19279	0.959264
Microglia	AC096746.1	MD	-0.603233	0.52442	0.229577	-1.20145	0.959264
Microglia	KIAA0232	MD	0.445369	0.522266	0.2388	1.17799	0.959264
Microglia	SAP30	MD	0.617382	0.65698	0.229956	1.20047	0.959264
Microglia	TRAPPC11	MD	0.660559	0.613859	0.235057	1.18743	0.959264
Microglia	THEGL	SZ	-0.801454	0.960417	0.23423	-1.18953	0.959264
Microglia	AC096746.1	AD	-0.999	10.612	0.232194	-1.19473	0.959264
Microglia	GASK1B	AD	-0.66669	0.89499	0.231882	-1.19553	0.959264
Microglia	PDLIM5	AD	0.999	NA	0.239616	1.17595	0.959264
Microglia	RNF145	MS	0.62816	0.566503	0.236685	1.18331	0.959264
Microglia	AC113414.1	PD	-0.999	1.41425	0.235751	-1.18567	0.959264
Microglia	C5orf58	PD	-0.641384	0.67347	0.231773	-1.19581	0.959264
Microglia	SMIM3	PD	0.90449	1.02766	0.237922	1.1802	0.959264
Microglia	EGFLAM	BD	-0.959255	NA	0.239086	-1.17727	0.959264
Microglia	GTF2H2	BD	-0.999	NA	0.232578	-1.19374	0.959264
Microglia	KIF2A	BD	0.918791	NA	0.230198	1.19985	0.959264
Microglia	MED7	BD	0.999	5.38232	0.240094	1.17475	0.959264
Microglia	PRLR	BD	0.489097	0.408343	0.230613	1.19878	0.959264
Microglia	RUFY1	BD	0.999	2.2864	0.235292	1.18684	0.959264
Microglia	ZNF354C	BD	0.999	2.61702	0.23419	1.18963	0.959264
Microglia	ZNF879	BD	0.935903	NA	0.233107	1.19239	0.959264
Microglia	ADRB2	MD	-0.634237	0.518313	0.230094	-1.20012	0.959264
Microglia	EIF4EBP3	MD	-0.993622	1.29844	0.239423	-1.17643	0.959264
Microglia	GLRA1	MD	-0.65913	0.671642	0.228714	-1.20368	0.959264
Microglia	NNT	MD	0.793774	1.36534	0.234626	1.18853	0.959264
Microglia	RAD17	MD	0.393093	0.302928	0.236867	1.18285	0.959264
Microglia	LMNB1	SZ	0.729285	0.74463	0.239879	1.17529	0.959264
Microglia	MGAT1	SZ	0.999	1.8278	0.239636	1.1759	0.959264
Microglia	PRRC1	SZ	0.639986	0.5982	0.234271	1.18943	0.959264
Microglia	SERINC5	SZ	0.626714	0.448395	0.236194	1.18455	0.959264
Microglia	AC010343.3	AD	0.809063	0.777895	0.233537	1.1913	0.959264
Microglia	AFF4	AD	0.535018	0.694821	0.240647	1.17337	0.959264
Microglia	ARL10	AD	0.738396	1.03264	0.230723	1.1985	0.959264
Microglia	ARSK	AD	0.69594	0.506684	0.23664	1.18343	0.959264
Microglia	DROSHA	AD	-0.971822	NA	0.238042	-1.1799	0.959264
Microglia	GALNT10	AD	0.553584	0.369886	0.240573	1.17356	0.959264
Microglia	HMGXB3	AD	0.703338	0.552217	0.235692	1.18582	0.959264
Microglia	LINC01948	AD	-0.934708	0.782631	0.236668	-1.18336	0.959264
Microglia	LYSMD3	AD	0.776866	NA	0.233178	1.19221	0.959264
Microglia	PPWD1	AD	0.999	NA	0.231029	1.19771	0.959264
Microglia	AL356124.1	MS	0.41501	0.335011	0.234062	1.18996	0.959264
Microglia	MIR548A1HG	MS	-0.765367	0.818469	0.235333	-1.18673	0.959264
Microglia	QRSL1	MS	-0.830378	1.18256	0.233823	-1.19057	0.959264
Microglia	SNX14	MS	0.987217	3.38533	0.239947	1.17512	0.959264
Microglia	GCNT2	PD	-0.961399	0.843948	0.235395	-1.18658	0.959264
Microglia	HIST1H2BE	PD	-0.992247	1.65987	0.233747	-1.19076	0.959264
Microglia	IBTK	PD	-0.999	1.17869	0.235642	-1.18595	0.959264
Microglia	L3MBTL3	PD	-0.899873	0.988631	0.231954	-1.19534	0.959264
Microglia	SMIM8	PD	-0.998554	0.75803	0.238868	-1.17782	0.959264
Microglia	ZNF76	PD	0.999	4.69016	0.239941	1.17513	0.959264
Microglia	AL035446.1	BD	-0.999	1.75234	0.240241	-1.17438	0.959264
Microglia	AL645941.2	BD	0.593618	0.677052	0.235396	1.18657	0.959264
Microglia	FKBP1C	BD	-0.780981	0.619976	0.229704	-1.20112	0.959264
Microglia	MRS2	BD	-0.970132	1.12156	0.230117	-1.20006	0.959264
Microglia	OPRM1	BD	0.693551	1.49181	0.237489	1.18129	0.959264
Microglia	RARS2	BD	-0.998188	NA	0.234823	-1.18803	0.959264
Microglia	MYLK4	MD	0.998743	0.695234	0.23241	1.19417	0.959264
Microglia	PXDC1	MD	0.609961	0.407369	0.230982	1.19783	0.959264
Microglia	REV3L	MD	0.72795	0.496365	0.232219	1.19466	0.959264
Microglia	UBE3D	MD	0.939367	0.930143	0.234217	1.18957	0.959264
Microglia	LYRM4	SZ	0.999	1.17945	0.239455	1.17635	0.959264
Microglia	PDSS2	SZ	-0.999	1.20408	0.230191	-1.19987	0.959264
Microglia	RMND1	SZ	0.999	NA	0.233196	1.19217	0.959264
Microglia	ZDHHC14	SZ	-0.449991	0.500667	0.233562	-1.19123	0.959264
Microglia	SGK1	AD	-0.687536	0.66026	0.231607	-1.19623	0.959264
Microglia	SLC35B3	AD	0.907602	1.0342	0.240268	1.17432	0.959264
Microglia	SLC25A13	MS	-0.930093	2.75339	0.23252	-1.19389	0.959264
Microglia	MAD1L1	PD	0.591834	0.637452	0.239741	1.17564	0.959264
Microglia	NUB1	PD	0.761695	0.575938	0.239707	1.17572	0.959264
Microglia	PAXIP1	PD	-0.999	1.24043	0.233829	-1.19055	0.959264
Microglia	PHTF2	PD	0.999	2.06452	0.233014	1.19263	0.959264
Microglia	POT1	PD	0.999	2.80122	0.2319	1.19548	0.959264
Microglia	RAB19	PD	0.74706	0.741437	0.236525	1.18372	0.959264
Microglia	FZD1	BD	0.999	NA	0.236115	1.18475	0.959264
Microglia	LRGUK	BD	0.985651	NA	0.231575	1.19631	0.959264
Microglia	TMEM140	BD	0.807007	0.930135	0.238582	1.17854	0.959264
Microglia	ZSCAN25	BD	0.724845	0.818319	0.23398	1.19017	0.959264
Microglia	AC005154.4	MD	0.629039	0.576358	0.233609	1.19111	0.959264
Microglia	ANKIB1	MD	0.986209	NA	0.228793	1.20347	0.959264
Microglia	CASD1	MD	0.999	1.82217	0.239303	1.17673	0.959264
Microglia	DOCK4	MD	0.777612	0.715326	0.23132	1.19696	0.959264
Microglia	KRIT1	MD	0.943314	NA	0.237982	1.18005	0.959264
Microglia	POMZP3	MD	-0.457897	0.38349	0.23414	-1.18976	0.959264
Microglia	ZNF398	MD	-0.972587	1.44878	0.237789	-1.18053	0.959264
Microglia	POLM	SZ	0.79181	1.05676	0.234567	1.18868	0.959264
Microglia	AC004949.1	AD	0.423391	0.367872	0.231779	1.19579	0.959264
Microglia	SLC13A4	AD	0.534782	0.460431	0.234911	1.1878	0.959264
Microglia	ZNF7	MS	0.70381	0.461518	0.237435	1.18142	0.959264
Microglia	ZNF703	PD	-0.685249	0.936502	0.228722	-1.20366	0.959264
Microglia	DCAF13	BD	-0.999	1.07625	0.231359	-1.19687	0.959264
Microglia	GSR	BD	-0.999	0.879653	0.230822	-1.19824	0.959264
Microglia	DSCC1	MD	-0.989502	0.679833	0.237322	-1.18171	0.959264
Microglia	IDO1	MD	-0.463615	0.358068	0.238637	-1.1784	0.959264
Microglia	TCEA1	MD	0.819641	1.31241	0.238886	1.17778	0.959264
Microglia	AC069185.1	SZ	0.966452	NA	0.237425	1.18145	0.959264
Microglia	AC100858.3	SZ	0.658668	0.61629	0.232447	1.19408	0.959264
Microglia	CHRNB3	SZ	-0.812164	0.592943	0.231801	-1.19573	0.959264
Microglia	KHDRBS3	SZ	0.545395	0.514788	0.237206	1.182	0.959264
Microglia	AC083843.3	AD	0.640069	0.704411	0.239996	1.175	0.959264
Microglia	CPQ	AD	-0.998373	1.36544	0.23958	-1.17604	0.959264
Microglia	LOXL2	AD	-0.999	1.43274	0.238927	-1.17767	0.959264
Microglia	PPP1R3B	AD	0.859127	1.10937	0.239802	1.17548	0.959264
Microglia	VPS37A	AD	0.56409	0.546098	0.239636	1.1759	0.959264
Microglia	CBWD1	MS	-0.735122	0.812581	0.233066	-1.1925	0.959264
Microglia	JAK2	MS	0.661691	0.585989	0.235549	1.18619	0.959264
Microglia	TOR2A	MS	-0.914214	3.40244	0.237025	-1.18246	0.959264
Microglia	ADAMTSL2	PD	0.999	0.986435	0.233723	1.19082	0.959264
Microglia	B4GALT1	PD	0.511778	0.464194	0.2321	1.19497	0.959264
Microglia	GALT	PD	0.996571	NA	0.234084	1.1899	0.959264
Microglia	MAPKAP1	PD	0.999	0.741668	0.235877	1.18536	0.959264
Microglia	SUSD3	PD	0.998402	0.937224	0.238919	1.17769	0.959264
Microglia	AL354861.2	BD	-0.999	2.80032	0.235395	-1.18658	0.959264
Microglia	FKBP15	BD	0.999	2.07713	0.2317	1.19599	0.959264
Microglia	GARNL3	BD	-0.812776	0.954213	0.231113	-1.1975	0.959264
Microglia	NINJ1	MD	-0.456875	0.576866	0.234022	-1.19006	0.959264
Microglia	TLR4	MD	-0.248962	0.201919	0.233538	-1.1913	0.959264
Microglia	TRIM14	MD	0.746291	0.761131	0.23119	1.1973	0.959264
Microglia	HAUS6	SZ	-0.423718	0.406365	0.240529	-1.17366	0.959264
Microglia	NFIL3	SZ	-0.779315	0.760277	0.231488	-1.19653	0.959264
Microglia	CEMIP2	AD	-0.998911	0.710949	0.231701	-1.19599	0.959264
Microglia	IDNK	AD	0.95302	1.42965	0.231155	1.19739	0.959264
Microglia	STX17	AD	-0.849042	1.733	0.229171	-1.2025	0.959264
Microglia	UBAP1	AD	-0.998778	0.906681	0.236141	-1.18469	0.959264
Microglia	NRP1	MS	-0.999	2.54311	0.236171	-1.18461	0.959264
Microglia	SFXN4	MS	-0.999	2.47707	0.238805	-1.17798	0.959264
Microglia	USP6NL	MS	0.999	1.56141	0.230285	1.19963	0.959264
Microglia	CHUK	PD	0.999	NA	0.232111	1.19494	0.959264
Microglia	LINC02656	PD	-0.761244	0.774971	0.23328	-1.19195	0.959264
Microglia	TBC1D12	PD	-0.789664	0.858778	0.234833	-1.188	0.959264
Microglia	CCAR1	BD	0.998898	0.671707	0.233559	1.19124	0.959264
Microglia	EDRF1	BD	0.999	1.03224	0.232887	1.19296	0.959264
Microglia	SUFU	BD	0.637388	2.02174	0.238813	1.17796	0.959264
Microglia	ABRAXAS2	MD	0.777022	0.680897	0.230977	1.19785	0.959264
Microglia	FAM24B	MD	-0.565499	0.471957	0.231993	-1.19524	0.959264
Microglia	OTUD1	MD	-0.886032	0.840082	0.237405	-1.1815	0.959264
Microglia	TCTN3	MD	-0.592918	0.56066	0.240599	-1.17349	0.959264
Microglia	WBP1L	MD	0.488216	0.496198	0.235749	1.18568	0.959264
Microglia	ZNF518A	MD	0.682606	0.608241	0.238457	1.17885	0.959264
Microglia	AC010997.5	SZ	0.678663	0.578157	0.234973	1.18765	0.959264
Microglia	ASCC1	SZ	-0.999	NA	0.239261	-1.17684	0.959264
Microglia	CACUL1	SZ	0.55806	0.712381	0.234256	1.18947	0.959264
Microglia	LARP4B	SZ	-0.653039	0.611912	0.231354	-1.19688	0.959264
Microglia	WDR37	SZ	0.770204	0.917809	0.235259	1.18692	0.959264
Microglia	ATE1	AD	0.624741	0.488094	0.237171	1.18209	0.959264
Microglia	FBXW4	AD	-0.999	NA	0.239172	-1.17706	0.959264
Microglia	AP001257.1	MS	0.60879	0.835502	0.23581	1.18553	0.959264
Microglia	CAT	MS	0.878733	0.842983	0.232098	1.19497	0.959264
Microglia	CBL	MS	-0.469412	0.347552	0.24002	-1.17494	0.959264
Microglia	MACROD1	MS	0.999	0.994688	0.237977	1.18006	0.959264
Microglia	NEU3	MS	0.999	2.53246	0.233506	1.19138	0.959264
Microglia	SPTY2D1OS	MS	-0.96415	1.68161	0.240599	-1.17349	0.959264
Microglia	TMEM135	MS	-0.913128	0.638724	0.236497	-1.18379	0.959264
Microglia	FANCF	PD	-0.660228	0.701014	0.237983	-1.18004	0.959264
Microglia	FDX1	PD	0.999	NA	0.2355	1.18631	0.959264
Microglia	IGHMBP2	PD	0.708799	0.85533	0.229113	1.20265	0.959264
Microglia	TRIM5	PD	-0.591597	0.538734	0.235383	-1.18661	0.959264
Microglia	BCO2	BD	0.998892	0.851247	0.230839	1.1982	0.959264
Microglia	BEST1	BD	0.935533	NA	0.235905	1.18528	0.959264
Microglia	C11orf65	BD	-0.999	1.29651	0.238611	-1.17846	0.959264
Microglia	LINC01150	BD	0.858171	1.21287	0.239868	1.17532	0.959264
Microglia	SLC36A4	BD	-0.653537	0.64714	0.240263	-1.17433	0.959264
Microglia	AP001273.2	MD	0.999	1.03415	0.234804	1.18808	0.959264
Microglia	AP002784.1	MD	0.722066	0.805723	0.234449	1.18898	0.959264
Microglia	CD6	MD	-0.527514	0.392072	0.234476	-1.18891	0.959264
Microglia	AP001257.1	SZ	0.680788	0.70953	0.238273	1.17931	0.959264
Microglia	DNHD1	SZ	-0.572187	0.384859	0.240661	-1.17334	0.959264
Microglia	FAM111A-DT	SZ	0.91596	NA	0.240695	1.17325	0.959264
Microglia	MAP4K2	SZ	-0.478815	0.359497	0.237029	-1.18245	0.959264
Microglia	TMEM218	SZ	-0.648592	0.699615	0.239106	-1.17723	0.959264
Microglia	TRAF6	SZ	0.55038	0.591415	0.229611	1.20136	0.959264
Microglia	AP006621.3	AD	-0.998692	0.501091	0.237706	-1.18074	0.959264
Microglia	MS4A14	AD	0.410765	0.349885	0.237423	1.18145	0.959264
Microglia	PACS1	AD	-0.90907	0.996974	0.232324	-1.19439	0.959264
Microglia	PPP6R3	AD	-0.878021	1.73458	0.232951	-1.19279	0.959264
Microglia	SIK2	AD	0.991808	0.979976	0.238708	1.17822	0.959264
Microglia	TBRG1	AD	-0.9989	0.722924	0.234711	-1.18831	0.959264
Microglia	ANAPC7	MS	0.960382	1.33216	0.236818	1.18298	0.959264
Microglia	CDCA3	MS	0.545318	0.481035	0.239664	1.17583	0.959264
Microglia	LINC02397	MS	-0.859555	1.44584	0.236416	-1.18399	0.959264
Microglia	SMARCC2	MS	0.538371	0.427212	0.232835	1.19309	0.959264
Microglia	SPSB2	MS	-0.443628	0.334944	0.230415	-1.19929	0.959264
Microglia	SUDS3	MS	-0.999	1.49578	0.235296	-1.18683	0.959264
Microglia	THAP2	MS	-0.918401	1.15216	0.235678	-1.18586	0.959264
Microglia	TMPRSS12	MS	-0.899395	1.1797	0.236319	-1.18424	0.959264
Microglia	ZNF268	MS	0.952154	1.25427	0.231168	1.19735	0.959264
Microglia	GALNT6	PD	0.590748	0.490589	0.24049	1.17376	0.959264
Microglia	PRPF40B	PD	-0.627093	0.589528	0.23017	-1.19992	0.959264
Microglia	SENP1	PD	-0.702389	0.559751	0.235352	-1.18668	0.959264
Microglia	YAF2	PD	-0.915385	6.30834	0.233031	-1.19259	0.959264
Microglia	ZNF268	PD	-0.911331	5.81435	0.234107	-1.18985	0.959264
Microglia	AC002070.1	BD	0.4892	0.409751	0.236059	1.18489	0.959264
Microglia	CNOT2	BD	-0.756152	1.15362	0.237672	-1.18082	0.959264
Microglia	E2F7	BD	0.999	1.18674	0.22997	1.20044	0.959264
Microglia	KLRC1	BD	-0.999	1.61189	0.232436	-1.19411	0.959264
Microglia	LRP1	BD	-0.998738	2.0098	0.238076	-1.17981	0.959264
Microglia	LRRK2	BD	-0.740588	0.508388	0.23501	-1.18755	0.959264
Microglia	SLC38A4	BD	0.884912	0.98338	0.229351	1.20203	0.959264
Microglia	TMPRSS12	BD	-0.892045	1.28372	0.237349	-1.18164	0.959264
Microglia	ZCCHC8	BD	-0.999	1.47848	0.233083	-1.19245	0.959264
Microglia	ZDHHC17	BD	0.999	1.20687	0.236924	1.18271	0.959264
Microglia	AC002070.1	MD	-0.457443	0.421753	0.236066	-1.18488	0.959264
Microglia	AC007513.1	MD	0.999	0.945619	0.232914	1.19289	0.959264
Microglia	BAZ2A	MD	-0.713463	0.601642	0.235597	-1.18606	0.959264
Microglia	FAM186A	MD	0.85106	NA	0.240384	1.17403	0.959264
Microglia	MDM1	MD	-0.576571	0.564359	0.237908	-1.18023	0.959264
Microglia	NOP2	MD	0.687873	0.461003	0.2389	1.17774	0.959264
Microglia	TARBP2	MD	-0.742437	0.548697	0.229808	-1.20085	0.959264
Microglia	TIGAR	MD	0.754069	0.970528	0.232794	1.19319	0.959264
Microglia	ZNF740	MD	0.821173	0.478869	0.233509	1.19137	0.959264
Microglia	ARPC3	SZ	-0.813053	0.288693	0.232533	-1.19386	0.959264
Microglia	BRI3BP	SZ	-0.323076	0.314405	0.238731	-1.17817	0.959264
Microglia	FMNL3	SZ	0.986083	0.849954	0.237993	1.18002	0.959264
Microglia	GPN3	SZ	0.697933	0.414479	0.229439	1.20181	0.959264
Microglia	KLRF1	SZ	0.999	1.50633	0.230549	1.19895	0.959264
Microglia	BRI3BP	AD	-0.326488	0.44624	0.240303	-1.17423	0.959264
Microglia	CDCA3	AD	0.573353	0.522069	0.232571	1.19376	0.959264
Microglia	DPPA3	AD	-0.534495	0.497543	0.232784	-1.19322	0.959264
Microglia	LRRK2	AD	-0.695814	0.596738	0.239812	-1.17546	0.959264
Microglia	NAV3	AD	-0.999	0.87497	0.232947	-1.1928	0.959264
Microglia	TMEM119	AD	0.630163	0.666603	0.239277	1.17679	0.959264
Microglia	DLEU7	MS	-0.999	1.6282	0.236185	-1.18458	0.959264
Microglia	KLF12	MS	-0.50951	0.462452	0.240517	-1.17369	0.959264
Microglia	DIS3	BD	0.602248	0.556584	0.231789	1.19576	0.959264
Microglia	DLEU7	BD	0.769062	1.08788	0.235128	1.18725	0.959264
Microglia	PHF11	BD	-0.637004	0.449449	0.232021	-1.19517	0.959264
Microglia	NAXD	MD	-0.356628	0.287784	0.239983	-1.17503	0.959264
Microglia	LRCH1	SZ	-0.998519	0.180589	0.239725	-1.17567	0.959264
Microglia	MICU2	AD	0.999	NA	0.239957	1.17509	0.959264
Microglia	RFXAP	AD	-0.779253	1.10913	0.235411	-1.18653	0.959264
Microglia	AREL1	PD	-0.736705	0.897621	0.232776	-1.19324	0.959264
Microglia	RDH11	PD	0.999	1.10828	0.240318	1.17419	0.959264
Microglia	AL357153.2	BD	-0.998498	0.585803	0.235865	-1.18539	0.959264
Microglia	ABCD4	MD	0.999	1.17583	0.238672	1.17831	0.959264
Microglia	HIF1A	SZ	-0.585477	0.537409	0.231148	-1.19741	0.959264
Microglia	NOP9	SZ	0.999	1.34571	0.232985	1.19271	0.959264
Microglia	SNW1	SZ	0.498508	0.461621	0.231584	1.19629	0.959264
Microglia	FLVCR2	AD	0.824362	1.5549	0.233671	1.19096	0.959264
Microglia	LINC02320	AD	0.682799	0.807849	0.23144	1.19666	0.959264
Microglia	PELI2	AD	0.999	0.99363	0.234397	1.18911	0.959264
Microglia	AQP9	MS	-0.919634	1.19581	0.235201	-1.18707	0.959264
Microglia	HMG20A	MS	0.819137	0.51685	0.236298	1.18429	0.959264
Microglia	ZWILCH	MS	0.90823	NA	0.231736	1.1959	0.959264
Microglia	CIAO2A	PD	0.869383	1.16065	0.236955	1.18263	0.959264
Microglia	GLDN	PD	-0.998836	0.541104	0.237404	-1.1815	0.959264
Microglia	TCF12	PD	-0.958141	NA	0.234801	-1.18808	0.959264
Microglia	FAN1	BD	-0.999	1.40804	0.235143	-1.18721	0.959264
Microglia	KNSTRN	BD	-0.754818	0.788617	0.230769	-1.19838	0.959264
Microglia	BCL2A1	MD	0.881402	0.7274	0.233411	1.19162	0.959264
Microglia	CSNK1G1	MD	-0.916043	0.706776	0.230741	-1.19845	0.959264
Microglia	AVEN	SZ	0.652666	0.74482	0.240779	1.17304	0.959264
Microglia	STARD5	SZ	-0.72569	0.829759	0.228799	-1.20346	0.959264
Microglia	TLE3	SZ	-0.710901	0.718399	0.236367	-1.18412	0.959264
Microglia	VPS13C	SZ	-0.309875	0.307624	0.22917	-1.2025	0.959264
Microglia	CGNL1	AD	-0.591243	0.554529	0.235776	-1.18561	0.959264
Microglia	FBXL8	MS	-0.736655	NA	0.231217	-1.19723	0.959264
Microglia	INO80E	MS	-0.999	1.66875	0.240635	-1.1734	0.959264
Microglia	UTP4	PD	0.999	NA	0.236639	1.18343	0.959264
Microglia	AC002310.5	BD	-0.999	2.00206	0.231407	-1.19674	0.959264
Microglia	GALNS	BD	0.600988	0.729264	0.23586	1.1854	0.959264
Microglia	HS3ST4	BD	0.919629	1.30426	0.233985	1.19016	0.959264
Microglia	NDE1	BD	-0.969387	0.683713	0.23199	-1.19525	0.959264
Microglia	AC009021.1	MD	-0.65811	1.78951	0.236419	-1.18399	0.959264
Microglia	AC012184.2	MD	0.999	3.50552	0.238507	1.17873	0.959264
Microglia	CRNDE	MD	0.634648	0.529222	0.234403	1.18909	0.959264
Microglia	FANCA	MD	-0.812774	0.560432	0.233609	-1.19111	0.959264
Microglia	LINC02137	MD	0.652055	0.507811	0.239787	1.17552	0.959264
Microglia	PHKB	MD	0.902696	0.427713	0.234878	1.18789	0.959264
Microglia	SDR42E2	MD	0.616725	0.877666	0.237179	1.18207	0.959264
Microglia	ZNF597	MD	0.999	2.09009	0.230607	1.1988	0.959264
Microglia	ABCC6	SZ	-0.999	1.10321	0.237923	-1.18019	0.959264
Microglia	CPPED1	SZ	-0.653546	0.677211	0.234317	-1.18931	0.959264
Microglia	GLYR1	SZ	-0.947233	0.640071	0.234102	-1.18986	0.959264
Microglia	IFT140	SZ	0.477107	0.799648	0.232882	1.19297	0.959264
Microglia	TXNDC11	SZ	-0.998727	0.573674	0.237944	-1.18014	0.959264
Microglia	AC092368.3	AD	0.510176	NA	0.236654	1.18339	0.959264
Microglia	CFDP1	AD	0.504762	0.39016	0.230764	1.19839	0.959264
Microglia	AC005332.7	MS	0.999	1.04393	0.229089	1.20271	0.959264
Microglia	AC091132.4	MS	0.999	1.03147	0.2364	1.18403	0.959264
Microglia	AC142472.1	MS	0.999	1.18504	0.239291	1.17676	0.959264
Microglia	DDX42	MS	-0.999	1.67982	0.228597	-1.20398	0.959264
Microglia	POLG2	MS	-0.797089	0.714135	0.236177	-1.1846	0.959264
Microglia	LINC01482	PD	-0.679076	1.15216	0.23586	-1.1854	0.959264
Microglia	MYCBPAP	PD	0.667192	0.691853	0.228661	1.20382	0.959264
Microglia	SCAT1	PD	0.629676	0.761628	0.231286	1.19705	0.959264
Microglia	AC145207.5	BD	0.770497	0.655839	0.230697	1.19857	0.959264
Microglia	EFCAB13	BD	-0.999	2.00631	0.231373	-1.19683	0.959264
Microglia	FAAP100	BD	0.855122	1.09765	0.228844	1.20334	0.959264
Microglia	AC127024.3	MD	0.979839	NA	0.234414	1.18906	0.959264
Microglia	MTMR4	MD	0.877064	1.09934	0.229274	1.20223	0.959264
Microglia	PRPSAP1	MD	-0.590001	0.488983	0.231641	-1.19614	0.959264
Microglia	SCO1	MD	0.581941	0.591859	0.235489	1.18634	0.959264
Microglia	SOCS3	MD	0.718824	0.567582	0.238036	1.17991	0.959264
Microglia	AC124319.1	SZ	0.998815	0.924074	0.230891	1.19807	0.959264
Microglia	CCL4L2	SZ	0.999	NA	0.230236	1.19975	0.959264
Microglia	CDK5RAP3	SZ	0.999	NA	0.236086	1.18483	0.959264
Microglia	HEATR6	SZ	-0.967002	NA	0.239797	-1.17549	0.959264
Microglia	HOXB2	SZ	0.999	1.94554	0.229132	1.2026	0.959264
Microglia	AC090282.1	AD	0.504054	0.617469	0.231136	1.19744	0.959264
Microglia	AKAP10	AD	0.838952	NA	0.239754	1.1756	0.959264
Microglia	DCAF7	AD	-0.674186	0.885006	0.239491	-1.17626	0.959264
Microglia	MAP3K3	AD	-0.539345	0.416492	0.238036	-1.17991	0.959264
Microglia	NAGLU	AD	-0.918505	NA	0.23103	-1.19771	0.959264
Microglia	PCTP	AD	-0.999	NA	0.22976	-1.20098	0.959264
Microglia	SECTM1	AD	0.661688	0.692384	0.237825	1.18044	0.959264
Microglia	NDC80	MS	-0.929675	1.0298	0.230405	-1.19932	0.959264
Microglia	AC068473.1	PD	-0.947648	1.28918	0.233923	-1.19031	0.959264
Microglia	ROCK1	PD	0.999	2.66948	0.230268	1.19967	0.959264
Microglia	VPS4B	BD	0.913518	14.0669	0.233814	1.19059	0.959264
Microglia	AC021504.1	MD	0.537905	0.403729	0.23256	1.19379	0.959264
Microglia	MYOM1	MD	0.638103	0.602415	0.232304	1.19444	0.959264
Microglia	GNA15	MS	0.91595	1.11173	0.239886	1.17527	0.959264
Microglia	LINC01534	MS	-0.930562	1.14634	0.228768	-1.20354	0.959264
Microglia	PGLYRP2	MS	0.998793	0.538278	0.235023	1.18752	0.959264
Microglia	SNRNP70	MS	0.73167	0.947891	0.234075	1.18993	0.959264
Microglia	STXBP2	MS	0.633512	0.457958	0.240786	1.17303	0.959264
Microglia	ZNF257	MS	0.874781	0.753507	0.23085	1.19817	0.959264
Microglia	ZNF473	MS	-0.999	2.42854	0.235334	-1.18673	0.959264
Microglia	ZNF506	MS	0.830442	1.20994	0.229699	1.20113	0.959264
Microglia	ZNF526	MS	0.785718	0.51717	0.24059	1.17351	0.959264
Microglia	ZNF780A	MS	-0.917703	1.30386	0.234375	-1.18916	0.959264
Microglia	AC012615.1	PD	0.924802	1.64328	0.236751	1.18315	0.959264
Microglia	CATSPERD	PD	-0.999	1.31822	0.234614	-1.18856	0.959264
Microglia	CD33	PD	-0.640805	0.641084	0.235662	-1.1859	0.959264
Microglia	ZNF567	PD	0.988254	NA	0.234084	1.1899	0.959264
Microglia	CACNA1A	BD	0.999	1.70077	0.23735	1.18164	0.959264
Microglia	ZNF460	BD	0.999	1.19807	0.230167	1.19993	0.959264
Microglia	ZNF586	BD	0.999	3.07374	0.234429	1.18903	0.959264
Microglia	ZNF805	BD	0.999	1.22886	0.229081	1.20273	0.959264
Microglia	CARD8	MD	0.492647	0.503967	0.23362	1.19109	0.959264
Microglia	DUS3L	MD	0.804596	1.00147	0.23929	1.17676	0.959264
Microglia	PPM1N	MD	0.533417	0.466903	0.228654	1.20383	0.959264
Microglia	RELB	MD	0.999	1.14741	0.237129	1.18219	0.959264
Microglia	RNASEH2A	MD	-0.708886	0.612218	0.238845	-1.17788	0.959264
Microglia	SAFB2	MD	0.979597	1.52971	0.230768	1.19838	0.959264
Microglia	SPACA6	MD	-0.522502	0.533352	0.230684	-1.1986	0.959264
Microglia	WDR88	MD	0.573726	0.455562	0.238001	1.18	0.959264
Microglia	AURKC	SZ	0.824954	2.25066	0.239305	1.17672	0.959264
Microglia	DNM2	SZ	-0.516655	0.508194	0.234734	-1.18825	0.959264
Microglia	RAB8A	SZ	-0.844127	0.726648	0.236437	-1.18394	0.959264
Microglia	SSC5D	SZ	0.571861	0.502599	0.236984	1.18256	0.959264
Microglia	ZNF136	SZ	-0.66805	0.552438	0.232266	-1.19454	0.959264
Microglia	ZNF615	SZ	-0.708124	0.801196	0.233855	-1.19049	0.959264
Microglia	ZNF649	SZ	-0.512394	0.668875	0.229737	-1.20104	0.959264
Microglia	BPI	MS	-0.785386	0.776424	0.230048	-1.20023	0.959264
Microglia	RTF2	MS	-0.999	2.91768	0.233964	-1.19021	0.959264
Microglia	ZNF217	MS	-0.893404	0.903022	0.229846	-1.20076	0.959264
Microglia	B4GALT5	PD	0.99863	0.72334	0.237476	1.18132	0.959264
Microglia	MAVS	PD	0.863178	1.35412	0.233725	1.19082	0.959264
Microglia	POFUT1	PD	-0.492428	0.423453	0.23908	-1.17729	0.959264
Microglia	PROCR	PD	-0.533095	1.08539	0.240351	-1.17411	0.959264
Microglia	AL391095.1	BD	0.837623	1.74371	0.230941	1.19794	0.959264
Microglia	NOL4L	MD	-0.836305	1.12202	0.239039	-1.17739	0.959264
Microglia	NOL4L-DT	MD	-0.999	1.05323	0.236758	-1.18313	0.959264
Microglia	APCDD1L	SZ	0.999	1.15299	0.233026	1.1926	0.959264
Microglia	RSPO4	SZ	0.526126	0.402319	0.232769	1.19326	0.959264
Microglia	AL391095.1	AD	-0.960127	1.89262	0.234951	-1.1877	0.959264
Microglia	CNBD2	AD	0.690344	0.72372	0.231848	1.19561	0.959264
Microglia	DNTTIP1	AD	0.474584	0.357655	0.232034	1.19514	0.959264
Microglia	HELZ2	AD	0.640461	0.631409	0.231697	1.196	0.959264
Microglia	NFS1	AD	0.988815	2.82515	0.235213	1.18704	0.959264
Microglia	RNF24	AD	0.998596	0.6152	0.233941	1.19027	0.959264
Microglia	SPATA25	AD	-0.413021	0.4662	0.238712	-1.17821	0.959264
Microglia	AP000317.1	PD	-0.778011	0.846292	0.229405	-1.20189	0.959264
Microglia	GABPA	PD	0.806129	0.739325	0.240406	1.17397	0.959264
Microglia	ITGB2	BD	-0.904469	1.31129	0.233298	-1.19191	0.959264
Microglia	CFAP298	MD	0.56944	0.538657	0.235522	1.18625	0.959264
Microglia	USP16	SZ	0.714358	0.655811	0.229006	1.20292	0.959264
Microglia	PRMT2	AD	0.999	0.799169	0.240373	1.17406	0.959264
Microglia	GRK3	MS	-0.659302	0.738808	0.236517	-1.18374	0.959264
Microglia	LMF2	MS	-0.951675	1.26529	0.230133	-1.20002	0.959264
Microglia	MORC2	MS	-0.74364	0.782641	0.230248	-1.19972	0.959264
Microglia	PLXNB2	MS	0.631244	0.723572	0.236947	1.18265	0.959264
Microglia	IL2RB	PD	0.964763	NA	0.240498	1.17374	0.959264
Microglia	L3MBTL2	PD	0.665958	1.09692	0.240055	1.17485	0.959264
Microglia	NFAM1	PD	-0.832006	0.831128	0.233404	-1.19164	0.959264
Microglia	TSPO	PD	-0.671333	0.716814	0.240348	-1.17412	0.959264
Microglia	TYMP	PD	0.547967	0.468737	0.229036	1.20285	0.959264
Microglia	U62317.4	PD	0.999	1.08467	0.235325	1.18675	0.959264
Microglia	LINC01521	BD	-0.652488	0.549244	0.229242	-1.20231	0.959264
Microglia	PRR5-ARHGAP8	BD	0.919764	1.08811	0.228818	1.20341	0.959264
Microglia	DUSP18	MD	0.599759	0.572079	0.231307	1.197	0.959264
Microglia	MFNG	MD	-0.914844	0.744081	0.240317	-1.1742	0.959264
Microglia	MICALL1	MD	0.522856	0.393065	0.229347	1.20204	0.959264
Microglia	USP18	MD	-0.508562	0.441063	0.230319	-1.19954	0.959264
Microglia	CDPF1	SZ	0.797781	1.13056	0.232265	1.19455	0.959264
Microglia	NCF4	SZ	-0.999	1.65631	0.229967	-1.20044	0.959264
Microglia	RNF215	SZ	0.707305	0.557369	0.236327	1.18422	0.959264
Microglia	SNAP29	SZ	0.830012	0.917235	0.238781	1.17804	0.959264
Microglia	ARSA	AD	0.482577	0.717965	0.231169	1.19735	0.959264
Microglia	DRG1	AD	0.939945	1.33674	0.234021	1.19006	0.959264
Microglia	L3MBTL2	AD	-0.981209	NA	0.230098	-1.20011	0.959264
Microglia	TMEM121B	AD	-0.668701	0.57141	0.239093	-1.17726	0.959264
Microglia	USP18	AD	0.59561	0.551007	0.230686	1.19859	0.959264
Microglia	BRDT	MD	-0.957743	NA	0.241574	-1.17106	0.959264
Microglia	SPATA1	SZ	-0.419065	0.32849	0.241335	-1.17166	0.959264
Microglia	ABCD3	AD	0.999	1.49712	0.241029	1.17242	0.959264
Microglia	CCDC17	AD	0.999	NA	0.241092	1.17226	0.959264
Microglia	LEMD1	AD	-0.5702	0.462985	0.241101	-1.17224	0.959264
Microglia	CKAP2L	MS	-0.652003	0.43224	0.241411	-1.17147	0.959264
Microglia	EIPR1	BD	0.996699	10.6347	0.241148	1.17212	0.959264
Microglia	MRPS9	MD	0.712722	1.37985	0.241518	1.1712	0.959264
Microglia	ATG3	MD	-0.851646	1.21266	0.241453	-1.17136	0.959264
Microglia	AC076966.1	SZ	0.662203	0.85714	0.241225	1.17193	0.959264
Microglia	PARP15	AD	-0.999	1.41559	0.241129	-1.17217	0.959264
Microglia	MSANTD1	MD	0.689912	0.504718	0.24127	1.17182	0.959264
Microglia	IRF1	BD	-0.815492	0.938232	0.241293	-1.17176	0.959264
Microglia	HLA-DRB5	SZ	0.998894	NA	0.241417	1.17145	0.959264
Microglia	RPS10-NUDT3	SZ	-0.565542	0.44523	0.241605	-1.17098	0.959264
Microglia	ARID4A	SZ	0.965723	1.19302	0.24135	1.17162	0.959264
Microglia	AC027682.4	MS	0.999	NA	0.241319	1.1717	0.959264
Microglia	PINLYP	SZ	-0.830948	1.19282	0.241058	-1.17235	0.959264
Microglia	ADNP	MD	0.532963	0.372558	0.241216	1.17195	0.959264
Microglia	PEX26	SZ	0.998989	0.874679	0.241336	1.17165	0.959264
Microglia	RFPL3S	SZ	-0.462266	0.445249	0.241452	-1.17137	0.959264
Microglia	Z97353.2	SZ	-0.452646	0.442201	0.241282	-1.17179	0.959264
Microglia	FRA10AC1	SZ	-0.531609	0.48722	0.241647	-1.17088	0.959264
Microglia	METTL2B	MD	-0.629927	0.611606	0.241677	-1.1708	0.959264
Microglia	SLC2A8	SZ	-0.996838	2.29204	0.2417	-1.17075	0.959264
Microglia	THOC1	PD	-0.999	1.13479	0.241699	-1.17075	0.959264
Microglia	INPP4A	PD	0.999	NA	0.241949	1.17013	0.959264
Microglia	RGPD8	AD	0.507676	0.453929	0.241795	1.17051	0.959264
Microglia	HIST1H4H	PD	-0.953148	1.73664	0.241879	-1.1703	0.959264
Microglia	PLA2G7	MD	-0.999	NA	0.242149	-1.16963	0.959264
Microglia	CASC9	SZ	-0.563975	0.514384	0.242155	-1.16962	0.959264
Microglia	OTUD6B	AD	0.999	0.80945	0.242104	1.16975	0.959264
Microglia	ZNF79	BD	0.935906	0.939066	0.242135	1.16967	0.959264
Microglia	PALD1	MD	0.998815	0.60575	0.241949	1.17013	0.959264
Microglia	RAD51AP1	AD	-0.882304	0.976117	0.242055	-1.16987	0.959264
Microglia	TDP1	PD	-0.998065	5.83784	0.241828	-1.17043	0.959264
Microglia	FANCI	MS	-0.617366	0.783485	0.241757	-1.17061	0.959264
Microglia	NPIPB12	MS	0.826078	0.694531	0.241854	1.17037	0.959264
Microglia	ZNF207	AD	-0.549179	0.409604	0.241972	-1.17007	0.959264
Microglia	SLC44A2	PD	-0.998893	1.4898	0.242208	-1.16949	0.959264
Microglia	UHMK1	MD	-0.644117	0.604787	0.243037	-1.16743	0.959264
Microglia	DIO1	SZ	-0.999	1.21829	0.243016	-1.16748	0.959264
Microglia	ERVMER61-1	SZ	0.998553	0.640616	0.242472	1.16883	0.959264
Microglia	WDR3	SZ	-0.654925	0.522376	0.243505	-1.16627	0.959264
Microglia	THEMIS2	AD	0.846902	0.842996	0.243004	1.16751	0.959264
Microglia	ACMSD	MS	0.999	2.33495	0.242679	1.16832	0.959264
Microglia	ACMSD	PD	-0.562295	0.472207	0.243515	-1.16624	0.959264
Microglia	TGFBRAP1	MD	0.999	NA	0.242533	1.16868	0.959264
Microglia	DGKD	AD	-0.575725	0.559914	0.242488	-1.16879	0.959264
Microglia	ITPR1	MS	-0.999	1.47661	0.242563	-1.16861	0.959264
Microglia	RSRC1	MD	-0.780971	0.680616	0.242936	-1.16768	0.959264
Microglia	C3orf84	AD	0.999	NA	0.243381	1.16658	0.959264
Microglia	SHQ1	AD	0.730094	0.653203	0.243013	1.16749	0.959264
Microglia	FAM241A	MS	0.763147	0.422842	0.242425	1.16895	0.959264
Microglia	ANKRD17	SZ	0.989528	NA	0.242513	1.16873	0.959264
Microglia	DNAJC21	MS	-0.430451	0.458682	0.242265	-1.16934	0.959264
Microglia	PKHD1	PD	0.976631	0.981732	0.242641	1.16841	0.959264
Microglia	HLA-DPA1	BD	0.865999	1.07445	0.242459	1.16886	0.959264
Microglia	JARID2	MD	-0.586875	0.522653	0.24249	-1.16878	0.959264
Microglia	ZCWPW1	SZ	0.620687	0.632029	0.243532	1.1662	0.959264
Microglia	AC027031.2	SZ	-0.692364	0.521014	0.242434	-1.16892	0.959264
Microglia	ERI1	SZ	0.999	NA	0.24303	1.16745	0.959264
Microglia	MCMDC2	SZ	0.709783	0.771879	0.24244	1.16891	0.959264
Microglia	TNFRSF10D	SZ	0.749271	0.547313	0.242464	1.16885	0.959264
Microglia	DNMBP	PD	-0.814676	1.79453	0.243467	-1.16637	0.959264
Microglia	MYOF	PD	-0.715408	0.704628	0.243454	-1.1664	0.959264
Microglia	GAB2	MS	-0.856152	NA	0.242571	-1.16858	0.959264
Microglia	NXPE1	SZ	0.999	1.63641	0.243333	1.1667	0.959264
Microglia	COQ5	BD	-0.400229	0.411332	0.242806	-1.168	0.959264
Microglia	HOXC4	MD	-0.527459	0.526833	0.242759	-1.16812	0.959264
Microglia	KRR1	SZ	-0.725121	0.481303	0.243086	-1.16731	0.959264
Microglia	C3AR1	AD	-0.999	1.18039	0.24321	-1.167	0.959264
Microglia	ETNK1	AD	-0.900753	1.11416	0.243442	-1.16643	0.959264
Microglia	IRAK4	AD	0.998914	NA	0.243464	1.16637	0.959264
Microglia	EXOC5	MD	0.509325	0.530351	0.243093	1.16729	0.959264
Microglia	DAAM1	SZ	0.24803	0.457084	0.242746	1.16815	0.959264
Microglia	PLEKHD1	AD	0.686716	0.788655	0.242481	1.16881	0.959264
Microglia	CLPX	BD	-0.846853	1.04764	0.243462	-1.16638	0.959264
Microglia	TTBK2	MD	-0.631742	0.77334	0.242783	-1.16806	0.959264
Microglia	CLDN9	AD	0.623029	0.682359	0.243438	1.16644	0.959264
Microglia	AC004223.3	MS	-0.455847	0.401395	0.24242	-1.16896	0.959264
Microglia	SCPEP1	PD	0.568278	0.518555	0.242629	1.16844	0.959264
Microglia	AC015912.3	MD	0.479172	0.410241	0.24286	1.16787	0.959264
Microglia	LINC01924	MS	0.828183	1.00517	0.243083	1.16732	0.959264
Microglia	ZNF671	BD	0.918112	2.541	0.242363	1.1691	0.959264
Microglia	ZNF283	SZ	0.814848	1.17211	0.242709	1.16824	0.959264
Microglia	BX640514.2	BD	-0.64613	0.709467	0.242657	-1.16837	0.959264
Microglia	SAMHD1	AD	-0.596052	0.513032	0.242331	-1.16918	0.959264
Microglia	AF127577.4	PD	-0.999	1.36951	0.243293	-1.1668	0.959264
Microglia	ITSN1	AD	0.999	3.53166	0.243302	1.16677	0.959264
Microglia	ARFGAP3	BD	0.999	NA	0.243469	1.16636	0.959264
Microglia	HIRA	BD	0.999	1.70377	0.242976	1.16758	0.959264
Microglia	ARHGEF40	MD	0.639564	0.541578	0.243556	1.16614	0.959264
Microglia	HECTD1	MD	0.589688	0.590542	0.243585	1.16607	0.959264
Microglia	SLC5A9	MD	-0.543159	NA	0.243656	-1.1659	0.959264
Microglia	AC022826.2	SZ	0.626674	0.715505	0.243674	1.16585	0.959264
Microglia	CCNT2	SZ	0.545901	0.430302	0.243702	1.16578	0.959264
Microglia	CHEK1	MD	-0.999	3.07853	0.243707	-1.16577	0.959264
Microglia	KIAA0040	BD	-0.999	1.79043	0.243931	-1.16522	0.959264
Microglia	PADI2	SZ	-0.938792	0.50893	0.243871	-1.16536	0.959264
Microglia	MRPS9	MS	-0.835489	1.12461	0.243874	-1.16536	0.959264
Microglia	MYLK4	AD	-0.802407	0.781284	0.243858	-1.1654	0.959264
Microglia	TMEM68	MD	0.364489	0.319559	0.243934	1.16521	0.959264
Microglia	PRKDC	AD	-0.999	2.78742	0.24378	-1.16559	0.959264
Microglia	HAUS6	AD	-0.669465	0.806849	0.243937	-1.1652	0.959264
Microglia	FBXL14	AD	0.593265	0.586807	0.243934	1.16521	0.959264
Microglia	PPP4C	BD	-0.999	NA	0.243862	-1.16539	0.959264
Microglia	PTPN2	SZ	0.612388	0.593937	0.243928	1.16522	0.959264
Microglia	NEB	PD	0.648922	0.737078	0.244016	1.16501	0.959264
Microglia	TRAF3IP1	MD	0.648219	0.48032	0.244052	1.16492	0.959264
Microglia	AC079584.1	AD	-0.621903	1.91166	0.244044	-1.16494	0.959264
Microglia	PCSK5	PD	0.959054	1.46936	0.244025	1.16499	0.959264
Microglia	LONP2	MD	0.735036	0.537008	0.244046	1.16493	0.959264
Microglia	NIPSNAP1	BD	-0.998735	0.650498	0.244087	-1.16483	0.959264
Microglia	SPECC1L	AD	-0.582214	0.545475	0.243977	-1.1651	0.959264
Microglia	USP38	MD	-0.583918	0.391763	0.244174	-1.16462	0.959264
Microglia	GHDC	SZ	-0.999	2.64492	0.244187	-1.16458	0.959264
Microglia	AC100863.1	SZ	-0.544045	0.42456	0.244158	-1.16466	0.959264
Microglia	TSSK3	BD	-0.992313	NA	0.244776	-1.16313	0.959264
Microglia	MUL1	SZ	0.476057	0.404154	0.244397	1.16407	0.959264
Microglia	POGK	AD	-0.63803	0.647181	0.244282	-1.16435	0.959264
Microglia	MEMO1	MD	-0.999	NA	0.244576	-1.16362	0.959264
Microglia	KCMF1	AD	0.714911	0.89405	0.244913	1.16279	0.959264
Microglia	FYCO1	PD	0.955849	1.14455	0.244321	1.16426	0.959264
Microglia	PFKFB4	PD	0.957213	NA	0.244764	1.16316	0.959264
Microglia	FANCD2OS	BD	-0.999	NA	0.244928	-1.16276	0.959264
Microglia	BANK1	MS	0.947645	1.08344	0.244329	1.16423	0.959264
Microglia	SPP1	MD	-0.99248	0.870934	0.244343	-1.1642	0.959264
Microglia	C4orf36	AD	-0.996948	0.3542	0.244265	-1.16439	0.959264
Microglia	CHSY3	PD	0.688794	0.399357	0.244846	1.16296	0.959264
Microglia	GTF2H2C	MD	0.999	NA	0.244836	1.16298	0.959264
Microglia	AC010255.3	AD	-0.866285	NA	0.24502	-1.16253	0.959264
Microglia	AL035401.1	MD	-0.999	1.78203	0.244706	-1.1633	0.959264
Microglia	HACE1	AD	-0.562966	0.571777	0.244974	-1.16264	0.959264
Microglia	HDAC2	AD	0.499371	0.493926	0.244845	1.16296	0.959264
Microglia	STAU2	BD	-0.999	NA	0.244828	-1.163	0.959264
Microglia	PLAT	MD	-0.632331	0.730781	0.245013	-1.16255	0.959264
Microglia	SGK3	MD	0.73632	0.801648	0.244499	1.16381	0.959264
Microglia	AL592211.1	MD	0.656417	0.438017	0.244982	1.16263	0.959264
Microglia	COL5A1	MD	-0.442142	0.424013	0.244971	-1.16265	0.959264
Microglia	ZNF484	MD	-0.631376	0.333965	0.244252	-1.16442	0.959264
Microglia	IDE	MS	-0.733814	0.983455	0.244905	-1.16281	0.959264
Microglia	PI4K2A	MD	0.492902	0.439961	0.245036	1.16249	0.959264
Microglia	KIF18A	MS	0.985292	NA	0.244756	1.16318	0.959264
Microglia	CEP164	BD	-0.917458	5.95068	0.244513	-1.16378	0.959264
Microglia	CORO1B	BD	-0.932062	1.22746	0.244363	-1.16415	0.959264
Microglia	CCDC15	SZ	-0.53601	0.524167	0.244685	-1.16336	0.959264
Microglia	KRAS	MD	-0.549337	0.572937	0.245048	-1.16246	0.959264
Microglia	UBL3	AD	0.563315	0.571008	0.244596	1.16358	0.959264
Microglia	MNAT1	PD	-0.873405	0.557129	0.244446	-1.16394	0.959264
Microglia	LTBP2	AD	-0.686727	1.06233	0.244506	-1.1638	0.959264
Microglia	ETFA	MD	-0.783862	1.37469	0.244699	-1.16332	0.959264
Microglia	CORO7	SZ	-0.495565	0.47742	0.245049	-1.16246	0.959264
Microglia	ASGR2	MD	-0.999	1.36848	0.244833	-1.16299	0.959264
Microglia	ZNF558	SZ	0.999	1.46941	0.244326	1.16424	0.959264
Microglia	RREB1	SZ	0.571412	0.694769	0.245082	1.16238	0.959264
Microglia	ACAP2	MD	-0.515057	0.47196	0.245093	-1.16235	0.959264
Microglia	ETFBKMT	AD	0.882793	0.824487	0.245124	1.16227	0.959264
Microglia	ACTR3C	MS	0.91701	NA	0.245225	1.16203	0.959264
Microglia	MAP3K8	AD	-0.983955	1.50789	0.245211	-1.16206	0.959264
Microglia	LPAR2	MD	0.651881	0.731873	0.245213	1.16205	0.959264
Microglia	AC005050.1	BD	0.999	1.61912	0.24525	1.16196	0.959264
Microglia	POLM	MS	-0.897288	NA	0.245292	-1.16186	0.959264
Microglia	SMG9	SZ	0.726946	1.06773	0.245273	1.16191	0.959264
Microglia	GPR157	BD	0.999	1.82039	0.245722	1.1608	0.959264
Microglia	FMO4	MD	-0.48168	0.366242	0.245792	-1.16063	0.959264
Microglia	DPH5	AD	0.987462	0.83498	0.245836	1.16052	0.959264
Microglia	ZSCAN20	AD	0.650817	1.65813	0.245481	1.16139	0.959264
Microglia	XRCC5	MS	-0.603247	0.504199	0.245689	-1.16089	0.959264
Microglia	MBD5	MD	-0.697985	1.03784	0.245937	-1.16027	0.959264
Microglia	ZNF142	MD	-0.998763	NA	0.245413	-1.16156	0.959264
Microglia	LINC00886	PD	-0.99742	0.615984	0.245568	-1.16118	0.959264
Microglia	UBE2J1	PD	-0.999	2.41956	0.245715	-1.16082	0.959264
Microglia	AL021368.2	MD	0.998543	1.03338	0.245909	1.16034	0.959264
Microglia	HEBP2	MD	0.518553	0.458396	0.24583	1.16054	0.959264
Microglia	SP4	MD	-0.999	1.28618	0.245736	-1.16077	0.959264
Microglia	CASP2	SZ	0.543136	0.564365	0.245353	1.16171	0.959264
Microglia	SETX	PD	0.999	4.30969	0.245991	1.16014	0.959264
Microglia	TASOR2	SZ	-0.567767	0.59589	0.245671	-1.16093	0.959264
Microglia	AP003123.1	MS	0.906638	1.12964	0.245633	1.16102	0.959264
Microglia	RASSF7	MS	-0.994167	NA	0.245315	-1.1618	0.959264
Microglia	AP002884.3	BD	-0.999	1.54213	0.245539	-1.16125	0.959264
Microglia	AP002495.2	MD	0.999	1.22601	0.245945	1.16026	0.959264
Microglia	SLC38A6	MD	-0.891307	1.39273	0.245958	-1.16022	0.959264
Microglia	SYT17	PD	-0.999	1.19248	0.24597	-1.16019	0.959264
Microglia	CA5A	SZ	-0.561449	0.437356	0.245416	-1.16156	0.959264
Microglia	EIF3CL	AD	0.698648	0.494896	0.245961	1.16022	0.959264
Microglia	FBXO47	MS	0.784109	1.19929	0.245933	1.16029	0.959264
Microglia	SRSF1	MS	0.999	2.46472	0.24564	1.16101	0.959264
Microglia	TOP3A	SZ	0.999	1.15416	0.245524	1.16129	0.959264
Microglia	PIK3R5	AD	0.998844	0.891552	0.245616	1.16106	0.959264
Microglia	SPIRE1	PD	0.999	2.017	0.245868	1.16044	0.959264
Microglia	ACER1	PD	-0.999	3.88917	0.245914	-1.16033	0.959264
Microglia	C20orf96	BD	0.999	1.38868	0.245766	1.16069	0.959264
Microglia	MIR155HG	PD	0.906863	1.06195	0.245888	1.16039	0.959264
Microglia	HMGN1	SZ	-0.999	2.28038	0.245607	-1.16109	0.959264
Microglia	CBWD2	MS	-0.644847	0.820592	0.246014	-1.16009	0.959264
Microglia	SNRNP27	MS	-0.961634	1.54506	0.246198	-1.15963	0.959264
Microglia	BRPF1	SZ	-0.445669	0.351094	0.246181	-1.15968	0.959264
Microglia	USP53	PD	-0.582642	0.579771	0.246048	-1.16	0.959264
Microglia	LINC02453	BD	0.81462	0.503114	0.246029	1.16005	0.959264
Microglia	LAT	BD	0.999	NA	0.246197	1.15964	0.959264
Microglia	SHLD1	SZ	-0.779306	1.29041	0.246116	-1.15983	0.959264
Microglia	SCARF2	SZ	0.550496	0.457378	0.24615	1.15975	0.959264
Microglia	AC007384.1	AD	0.840267	0.869436	0.246257	1.15949	0.959264
Microglia	PRR11	SZ	0.921677	NA	0.24639	1.15916	0.959264
Microglia	ICOSLG	MS	0.731189	0.600616	0.246405	1.15913	0.959264
Microglia	RABGAP1L	MD	-0.999	1.16348	0.246925	-1.15785	0.959264
Microglia	ZBTB8OS	MD	-0.951238	NA	0.246749	-1.15828	0.959264
Microglia	DNAJC16	SZ	0.637664	0.628435	0.246868	1.15799	0.959264
Microglia	TMEM131	MD	0.682643	0.75162	0.246532	1.15881	0.959264
Microglia	RUFY4	SZ	-0.633833	0.770851	0.247578	-1.15625	0.959264
Microglia	PRKCE	AD	0.51047	0.750689	0.247596	1.15621	0.959264
Microglia	CCRL2	MS	-0.530204	0.370598	0.247484	-1.15648	0.959264
Microglia	CCDC66	PD	-0.998494	0.89138	0.247355	-1.1568	0.959264
Microglia	ZNF852	PD	-0.905666	1.26338	0.247611	-1.15617	0.959264
Microglia	DLEC1	AD	0.864434	0.693068	0.247134	1.15734	0.959264
Microglia	GPAT3	MD	0.97344	NA	0.247528	1.15637	0.959264
Microglia	PDLIM5	SZ	0.759469	0.877209	0.247302	1.15693	0.959264
Microglia	POLN	SZ	0.688948	0.786889	0.247572	1.15627	0.959264
Microglia	C5orf58	MS	0.999	NA	0.247444	1.15658	0.959264
Microglia	ANKDD1B	PD	0.889734	0.441377	0.247385	1.15672	0.959264
Microglia	ATG10	BD	0.999	NA	0.247277	1.15699	0.959264
Microglia	GIN1	SZ	-0.999	0.979969	0.246942	-1.15781	0.959264
Microglia	UTP15	SZ	-0.695905	0.889824	0.247072	-1.15749	0.959264
Microglia	SYNCRIP	PD	-0.977323	NA	0.246801	-1.15815	0.959264
Microglia	HACE1	SZ	-0.711483	0.542699	0.246826	-1.15809	0.959264
Microglia	HIST1H2BC	SZ	-0.614392	0.653349	0.247607	-1.15618	0.959264
Microglia	LEMD2	SZ	-0.763739	1.31787	0.246956	-1.15778	0.959264
Microglia	UTRN	SZ	-0.661069	0.660672	0.247214	-1.15714	0.959264
Microglia	GRID2IP	SZ	-0.560795	0.479498	0.247446	-1.15658	0.959264
Microglia	DENND3	MS	0.998103	NA	0.247056	1.15753	0.959264
Microglia	HGH1	MS	-0.482731	0.907513	0.246653	-1.15852	0.959264
Microglia	TG	MD	-0.689383	0.620856	0.246623	-1.15859	0.959264
Microglia	PTDSS1	SZ	0.88167	1.58604	0.246993	1.15768	0.959264
Microglia	SLF2	AD	0.944192	1.38316	0.247048	1.15755	0.959264
Microglia	PPP6R3	PD	-0.999	30.5184	0.247381	-1.15673	0.959264
Microglia	ALKBH3	AD	-0.778179	NA	0.247466	-1.15653	0.959264
Microglia	METTL7B	MS	0.739101	NA	0.247561	1.15629	0.959264
Microglia	MARS	SZ	-0.741307	0.561596	0.24736	-1.15678	0.959264
Microglia	ORAI1	SZ	0.905689	0.758219	0.247313	1.1569	0.959264
Microglia	AC007529.2	AD	-0.999	2.65596	0.246959	-1.15777	0.959264
Microglia	CHST11	AD	0.515446	0.637373	0.246617	1.1586	0.959264
Microglia	TNFAIP2	MS	-0.651879	0.216227	0.24659	-1.15867	0.959264
Microglia	ITPRIPL2	BD	-0.997864	NA	0.246634	-1.15856	0.959264
Microglia	NPIPA8	MD	-0.868065	1.6339	0.247232	-1.1571	0.959264
Microglia	ACSM5	SZ	0.559807	0.523078	0.247115	1.15738	0.959264
Microglia	TMEM8A	AD	-0.998904	1.11011	0.247419	-1.15664	0.959264
Microglia	CHRNE	MS	-0.999	5.33789	0.247171	-1.15725	0.959264
Microglia	HS3ST3B1	BD	-0.953141	NA	0.247311	-1.15691	0.959264
Microglia	WDR81	BD	0.855351	0.838911	0.247622	1.15614	0.959264
Microglia	MOCOS	MS	0.524878	0.532599	0.247265	1.15702	0.959264
Microglia	ME2	SZ	0.403489	0.314765	0.247131	1.15735	0.959264
Microglia	PAK4	MD	-0.999	1.01532	0.247221	-1.15713	0.959264
Microglia	ITPKC	SZ	-0.630256	0.601746	0.247509	-1.15642	0.959264
Microglia	ZNF333	SZ	-0.962521	0.68557	0.246575	-1.15871	0.959264
Microglia	STK4	PD	-0.999	1.45787	0.246682	-1.15845	0.959264
Microglia	AC116366.3	MD	-0.794336	1.36977	0.247631	-1.15612	0.959264
Microglia	BCL10	MS	-0.779815	1.2055	0.24772	-1.1559	0.959264
Microglia	CEPT1	MS	-0.927026	1.15347	0.249017	-1.15274	0.959264
Microglia	MNDA	MS	-0.999	1.24786	0.252394	-1.14455	0.959264
Microglia	TESK2	MS	0.956346	0.707057	0.251581	1.14652	0.959264
Microglia	TXLNA	MS	0.845792	1.04438	0.249811	1.15081	0.959264
Microglia	LAX1	PD	-0.752831	0.592423	0.247936	-1.15538	0.959264
Microglia	PTBP2	PD	-0.999	5.74867	0.249725	-1.15102	0.959264
Microglia	SEC22B	PD	0.999	1.78967	0.251079	1.14773	0.959264
Microglia	LIN9	BD	0.720296	0.775048	0.252108	1.14524	0.959264
Microglia	MTOR	BD	0.987156	1.03404	0.252715	1.14378	0.959264
Microglia	SDE2	BD	0.535186	0.527873	0.252809	1.14355	0.959264
Microglia	F11R	MD	-0.697993	0.663176	0.250593	-1.14891	0.959264
Microglia	MAP3K21	MD	-0.909496	0.752942	0.249766	-1.15092	0.959264
Microglia	PDC	MD	0.847544	0.860143	0.24888	1.15307	0.959264
Microglia	PTBP2	MD	0.757808	0.964364	0.250652	1.14877	0.959264
Microglia	RIT1	MD	-0.999	1.26934	0.248233	-1.15465	0.959264
Microglia	AL031599.1	SZ	0.743704	0.923138	0.248013	1.15519	0.959264
Microglia	ANXA9	SZ	-0.934581	1.06637	0.250057	-1.15021	0.959264
Microglia	ARID4B	SZ	-0.866576	0.976025	0.250352	-1.14949	0.959264
Microglia	TNFSF18	SZ	-0.999	NA	0.248797	-1.15328	0.959264
Microglia	ANGPTL7	AD	0.658956	0.624626	0.252092	1.14528	0.959264
Microglia	HORMAD1	AD	-0.965669	NA	0.252988	-1.14312	0.959264
Microglia	IKBKE	AD	-0.999	1.24405	0.252881	-1.14338	0.959264
Microglia	NBPF14	AD	-0.90739	NA	0.249461	-1.15166	0.959264
Microglia	NPHP4	AD	-0.439825	0.356641	0.251942	-1.14564	0.959264
Microglia	RNASEL	AD	0.612923	0.605362	0.249218	1.15225	0.959264
Microglia	ACTR2	MS	0.464475	0.576239	0.252048	1.14539	0.959264
Microglia	RSAD2	PD	0.89711	0.59061	0.251698	1.14624	0.959264
Microglia	HEATR5B	BD	-0.756687	0.55212	0.251191	-1.14746	0.959264
Microglia	FBXO11	SZ	-0.986426	1.23816	0.252853	-1.14345	0.959264
Microglia	FTCDNL1	SZ	-0.45067	0.787171	0.247799	-1.15571	0.959264
Microglia	SAP130	SZ	0.674149	0.643371	0.25252	1.14425	0.959264
Microglia	WDR35	SZ	-0.724849	0.684957	0.251151	-1.14756	0.959264
Microglia	HADHB	AD	0.831186	0.972076	0.252275	1.14484	0.959264
Microglia	MYO3B	AD	0.660622	0.648585	0.249	1.15278	0.959264
Microglia	PLEK	AD	0.562675	0.54742	0.250049	1.15023	0.959264
Microglia	GPR160	MS	-0.625936	0.551039	0.25153	-1.14664	0.959264
Microglia	PPP4R2	MS	-0.611875	0.545338	0.249898	-1.1506	0.959264
Microglia	B4GALT4	PD	-0.832445	0.809988	0.25007	-1.15018	0.959264
Microglia	CRTAP	PD	0.999	1.01189	0.248787	1.1533	0.959264
Microglia	ANKUB1	BD	0.841963	1.10369	0.249264	1.15214	0.959264
Microglia	NSUN3	SZ	0.644998	0.633485	0.250096	1.15012	0.959264
Microglia	SFMBT1	AD	0.999	11.9935	0.250215	1.14983	0.959264
Microglia	NOA1	MD	-0.999	1.95585	0.249229	-1.15222	0.959264
Microglia	BANK1	AD	0.810019	0.95461	0.251218	1.1474	0.959264
Microglia	FAM53A	AD	0.752987	0.884323	0.249964	1.15044	0.959264
Microglia	FGFBP2	AD	-0.999	12.3788	0.251741	-1.14613	0.959264
Microglia	LCORL	AD	-0.999	NA	0.248157	-1.15484	0.959264
Microglia	MYL5	AD	-0.999	NA	0.249073	-1.1526	0.959264
Microglia	FAM172A	MS	-0.999	NA	0.252905	-1.14332	0.959264
Microglia	HK3	MS	0.470636	0.4719	0.252616	1.14402	0.959264
Microglia	LINC01845	MS	0.427451	0.366389	0.252098	1.14527	0.959264
Microglia	POC5	MS	0.838738	NA	0.252494	1.14431	0.959264
Microglia	CRHBP	PD	-0.997913	1.1917	0.250268	-1.1497	0.959264
Microglia	SLC45A2	PD	0.958072	1.5503	0.252153	1.14513	0.959264
Microglia	HNRNPH1	BD	-0.987487	2.18937	0.25231	-1.14476	0.959264
Microglia	EMB	MD	0.45204	1.74931	0.249443	1.1517	0.959264
Microglia	RASA1	SZ	0.999	0.994704	0.248473	1.15407	0.959264
Microglia	RNF130	SZ	0.594856	0.555644	0.250306	1.14961	0.959264
Microglia	ARAP3	AD	0.478295	0.390438	0.248107	1.15496	0.959264
Microglia	ZNF131	AD	0.999	1.85741	0.25208	1.14531	0.959264
Microglia	HIST1H2AE	MS	-0.999	1.12057	0.248125	-1.15491	0.959264
Microglia	SERPINB9	BD	0.738873	0.812297	0.249975	1.15041	0.959264
Microglia	LINC00472	MD	-0.72752	0.77157	0.248031	-1.15515	0.959264
Microglia	OSTM1	MD	0.756721	0.872108	0.250546	1.14902	0.959264
Microglia	ZC3H12D	MD	0.71816	0.711358	0.250622	1.14884	0.959264
Microglia	OSTM1	SZ	0.788137	0.663686	0.252531	1.14422	0.959264
Microglia	PREP	SZ	-0.999	1.19125	0.249948	-1.15047	0.959264
Microglia	HIST1H1E	AD	-0.998886	0.878873	0.248446	-1.15413	0.959264
Microglia	TES	MS	0.708251	0.519025	0.249181	1.15234	0.959264
Microglia	OSBPL3	PD	-0.999	0.968945	0.250781	-1.14845	0.959264
Microglia	PTPN12	PD	0.805998	1.27238	0.251766	1.14607	0.959264
Microglia	DPY19L1	MD	0.726377	0.618905	0.247732	1.15588	0.959264
Microglia	EIF3B	MD	-0.333712	0.38034	0.250568	-1.14897	0.959264
Microglia	CCM2	SZ	-0.832612	0.623162	0.24911	-1.15251	0.959264
Microglia	TNRC18	SZ	-0.999	NA	0.252395	-1.14455	0.959264
Microglia	CCZ1B	AD	-0.70007	0.816474	0.25293	-1.14326	0.959264
Microglia	CPVL	AD	0.349138	0.299113	0.252493	1.14432	0.959264
Microglia	SND1	AD	-0.999	1.77115	0.250551	-1.14901	0.959264
Microglia	SRRT	AD	-0.627568	0.547008	0.252705	-1.1438	0.959264
Microglia	GNRH1	PD	-0.999	1.77559	0.249661	-1.15117	0.959264
Microglia	NUDT18	PD	0.998427	NA	0.251072	1.14775	0.959264
Microglia	GNRH1	BD	-0.796724	1.06212	0.24881	-1.15325	0.959264
Microglia	GPAT4	BD	-0.999	1.65325	0.252754	-1.14369	0.959264
Microglia	RAB11FIP1	SZ	0.128478	0.538598	0.25051	1.14911	0.959264
Microglia	UBXN2B	SZ	-0.400387	0.398869	0.252618	-1.14401	0.959264
Microglia	EIF3E	AD	-0.80615	1.19868	0.249771	-1.15091	0.959264
Microglia	ACER2	MS	0.999	1.00626	0.249591	1.15134	0.959264
Microglia	KCNV2	MD	-0.294548	0.346852	0.248592	-1.15378	0.959264
Microglia	TBC1D2	MD	0.881354	0.563334	0.252924	1.14328	0.959264
Microglia	TOPORS	MD	-0.823237	1.20355	0.250023	-1.15029	0.959264
Microglia	ERCC6L2	SZ	0.742864	0.87731	0.251491	1.14673	0.959264
Microglia	ZBTB43	AD	-0.999	1.20229	0.252481	-1.14434	0.959264
Microglia	AC022387.1	MS	-0.805482	1.6562	0.251545	-1.1466	0.959264
Microglia	ITIH2	MS	-0.999	1.1211	0.24793	-1.15539	0.959264
Microglia	CEP55	PD	-0.998887	0.990439	0.252703	-1.14381	0.959264
Microglia	AL132656.2	BD	0.999	0.981966	0.252004	1.1455	0.959264
Microglia	CHST15	BD	-0.999	NA	0.251644	-1.14636	0.959264
Microglia	CTBP2	BD	0.753527	0.888369	0.252062	1.14535	0.959264
Microglia	PDCD4	MD	0.499882	0.792236	0.248924	1.15297	0.959264
Microglia	PRF1	MD	-0.425401	0.406574	0.252898	-1.14334	0.959264
Microglia	HNRNPF	SZ	-0.359498	0.756939	0.250432	-1.1493	0.959264
Microglia	REEP3	SZ	-0.999	NA	0.252653	-1.14393	0.959264
Microglia	TIAL1	SZ	0.999	1.77532	0.251216	1.1474	0.959264
Microglia	EXOSC1	AD	0.999	4.11472	0.251538	1.14662	0.959264
Microglia	HTRA1	AD	0.594387	0.527581	0.24955	1.15144	0.959264
Microglia	PAOX	AD	0.759864	0.725252	0.252272	1.14485	0.959264
Microglia	SH2D4B	AD	0.70212	0.674201	0.249452	1.15168	0.959264
Microglia	CAPRIN1	MS	-0.95164	0.690174	0.251946	-1.14564	0.959264
Microglia	AMPD3	PD	-0.734396	0.943852	0.248079	-1.15503	0.959264
Microglia	C11orf45	PD	0.780033	1.07868	0.250125	1.15004	0.959264
Microglia	FAM76B	PD	-0.564527	0.55878	0.251366	-1.14704	0.959264
Microglia	WEE1	PD	-0.999	NA	0.248182	-1.15478	0.959264
