## Supplementory Tables for "Bivariate GSA-MiXeR: A Novel Tool for Functional Genomic Analyses Implicates Diverse Neural Cell Types for Psychiatric and Neurodegenerative Disorders" (part 9 of 28)

### Sheet: ST11 (continued)
Cell Type	Gene	Trait	Local_rg	SE_Local_rg	Pvalue_Local_rg	Z-score rg	FDR p-value
Microglia	BIRC2	BD	-0.76638	1.15251	0.251495	-1.14673	0.959264
Microglia	LSP1	BD	-0.74243	NA	0.250494	-1.14915	0.959264
Microglia	SBF2	BD	0.999	1.09319	0.250587	1.14893	0.959264
Microglia	AMPD3	MD	-0.472211	0.43174	0.247923	-1.15541	0.959264
Microglia	AP003481.1	MD	0.652393	0.700421	0.251766	1.14607	0.959264
Microglia	AC084337.2	SZ	-0.582476	0.475194	0.248824	-1.15321	0.959264
Microglia	INTS4	SZ	0.957158	2.02336	0.251618	1.14643	0.959264
Microglia	LINC00958	SZ	0.616294	0.650478	0.24777	1.15578	0.959264
Microglia	SLC43A1	AD	0.999	8.32751	0.252486	1.14433	0.959264
Microglia	AC009522.1	PD	0.999	2.26324	0.248186	1.15477	0.959264
Microglia	AC073592.1	PD	-0.440442	0.574342	0.25168	-1.14628	0.959264
Microglia	BHLHE41	PD	-0.930865	1.12397	0.250325	-1.14956	0.959264
Microglia	CLEC4E	PD	0.834366	NA	0.251005	1.14791	0.959264
Microglia	ATF1	BD	0.859536	1.23427	0.251194	1.14745	0.959264
Microglia	NAA25	BD	-0.889003	NA	0.248307	-1.15447	0.959264
Microglia	PUS7L	BD	0.999	1.20163	0.252976	1.14315	0.959264
Microglia	SP1	BD	0.990871	3.11872	0.252107	1.14525	0.959264
Microglia	LINC02356	MD	-0.999	1.60531	0.249094	-1.15255	0.959264
Microglia	METTL25	MD	-0.999	1.36792	0.249022	-1.15273	0.959264
Microglia	AC009522.1	SZ	0.589696	0.747873	0.252442	1.14444	0.959264
Microglia	ANAPC7	SZ	0.999	1.07152	0.250717	1.14861	0.959264
Microglia	C2CD5	SZ	-0.4539	0.444726	0.248801	-1.15327	0.959264
Microglia	TPTE2	MS	0.734932	0.716305	0.251019	1.14788	0.959264
Microglia	ABHD13	PD	-0.96644	2.01037	0.248529	-1.15393	0.959264
Microglia	AL138963.1	MD	0.76252	0.293487	0.251929	1.14568	0.959264
Microglia	TM9SF2	MD	-0.592191	0.68379	0.248063	-1.15507	0.959264
Microglia	ARL11	SZ	0.902446	0.986509	0.248565	1.15384	0.959264
Microglia	B3GLCT	AD	-0.997727	0.907674	0.250053	-1.15022	0.959264
Microglia	ADCY4	MS	0.999	6.65133	0.25155	1.14659	0.959264
Microglia	PROX2	MS	0.641147	0.621999	0.251575	1.14653	0.959264
Microglia	NPC2	PD	-0.642661	0.669947	0.249909	-1.15057	0.959264
Microglia	TMEM229B	PD	-0.999	2.72384	0.249383	-1.15185	0.959264
Microglia	AL049828.1	MD	-0.53797	0.53674	0.25133	-1.14713	0.959264
Microglia	METTL17	MD	0.908419	0.838512	0.248679	1.15356	0.959264
Microglia	STYX	SZ	-0.99893	1.36775	0.248434	-1.15416	0.959264
Microglia	DCAF11	AD	-0.691826	0.657569	0.248585	-1.15379	0.959264
Microglia	NIN	AD	-0.585767	0.529025	0.249993	-1.15037	0.959264
Microglia	NEDD4	MS	0.999	NA	0.248495	1.15401	0.959264
Microglia	AEN	PD	-0.920103	1.06851	0.251573	-1.14654	0.959264
Microglia	C15orf39	PD	0.998975	0.665319	0.251524	1.14666	0.959264
Microglia	USP50	BD	-0.944634	1.68792	0.252542	-1.1442	0.959264
Microglia	AC009690.1	MD	0.781978	1.00279	0.25096	1.14802	0.959264
Microglia	CATSPER2	MD	0.999	1.40113	0.248166	1.15482	0.959264
Microglia	CCDC32	MD	-0.943245	0.123247	0.248418	-1.1542	0.959264
Microglia	SCAPER	MD	0.510851	0.460673	0.249842	1.15073	0.959264
Microglia	SNUPN	MD	-0.548423	0.527	0.248522	-1.15395	0.959264
Microglia	TM6SF1	MD	-0.533681	0.507759	0.249492	-1.15158	0.959264
Microglia	DIS3L	AD	0.64851	0.699001	0.252722	1.14376	0.959264
Microglia	SCAPER	AD	-0.73663	0.378481	0.249892	-1.15061	0.959264
Microglia	OGFOD1	MS	0.715316	0.690352	0.25224	1.14492	0.959264
Microglia	CCDC154	PD	-0.554602	0.56847	0.252626	-1.14399	0.959264
Microglia	CMTM3	PD	-0.881313	2.01006	0.249993	-1.15037	0.959264
Microglia	LINC02193	PD	-0.945606	NA	0.252175	-1.14508	0.959264
Microglia	SYCE1L	PD	-0.999	3.14406	0.251276	-1.14726	0.959264
Microglia	LINC02193	BD	-0.904196	NA	0.250417	-1.14934	0.959264
Microglia	NOD2	BD	-0.999	NA	0.249293	-1.15207	0.959264
Microglia	SH2B1	MD	0.933967	NA	0.252506	1.14428	0.959264
Microglia	CMTR2	SZ	-0.420257	0.425892	0.252292	-1.1448	0.959264
Microglia	NFATC3	SZ	0.999	0.929403	0.25195	1.14562	0.959264
Microglia	AC005363.2	AD	-0.96408	1.29849	0.251697	-1.14624	0.959264
Microglia	FUK	AD	-0.999	NA	0.247977	-1.15528	0.959264
Microglia	ZFP90	AD	0.881455	0.957175	0.2515	1.14671	0.959264
Microglia	TRIM65	MS	-0.680075	0.959412	0.252459	-1.1444	0.959264
Microglia	UBALD2	MS	-0.768551	0.677963	0.25226	-1.14488	0.959264
Microglia	RPTOR	BD	-0.609323	0.60674	0.248954	-1.15289	0.959264
Microglia	SIRT7	BD	-0.502855	0.526196	0.252988	-1.14312	0.959264
Microglia	ANKFY1	MD	0.692075	0.589292	0.248349	1.15437	0.959264
Microglia	FMNL1	MD	-0.832179	0.923031	0.248758	-1.15337	0.959264
Microglia	KAT7	MD	0.589402	0.61888	0.2507	1.14865	0.959264
Microglia	LGALS9	MD	0.617167	0.532869	0.249217	1.15225	0.959264
Microglia	SECTM1	MD	-0.677398	0.601021	0.25286	-1.14343	0.959264
Microglia	SHMT1	SZ	0.542588	0.481439	0.249668	1.15116	0.959264
Microglia	WDR81	SZ	0.574351	0.628886	0.251196	1.14745	0.959264
Microglia	AC015845.2	AD	-0.95551	2.61735	0.251826	-1.14593	0.959264
Microglia	CTDNEP1	AD	0.904602	1.06459	0.251335	1.14711	0.959264
Microglia	MED13	AD	-0.997902	0.49619	0.25149	-1.14674	0.959264
Microglia	MRM1	AD	0.999	NA	0.248339	1.15439	0.959264
Microglia	RPA1	AD	0.645589	0.531143	0.248706	1.1535	0.959264
Microglia	SARM1	AD	-0.999	1.39485	0.251951	-1.14562	0.959264
Microglia	SLC25A19	AD	0.740953	1.06321	0.24782	1.15566	0.959264
Microglia	TMEM102	AD	-0.553389	0.757379	0.249918	-1.15055	0.959264
Microglia	TP53	AD	-0.998925	0.82851	0.248843	-1.15316	0.959264
Microglia	METTL4	BD	0.999	1.07714	0.248844	1.15316	0.959264
Microglia	CTDP1	MD	-0.999	NA	0.247796	-1.15572	0.959264
Microglia	LINC01924	AD	0.624768	0.6639	0.250596	1.1489	0.959264
Microglia	WDR7	AD	-0.57279	0.5369	0.252531	-1.14422	0.959264
Microglia	LILRB3	PD	-0.626252	0.700574	0.248742	-1.15341	0.959264
Microglia	S1PR4	PD	0.883833	1.04481	0.251604	1.14646	0.959264
Microglia	AC006213.1	BD	0.808066	0.857305	0.252465	1.14438	0.959264
Microglia	LMNB2	BD	0.823384	0.809207	0.251905	1.14574	0.959264
Microglia	PVR	BD	0.999	1.1163	0.252854	1.14345	0.959264
Microglia	SLC7A9	BD	0.863468	0.979531	0.250386	1.14941	0.959264
Microglia	C5AR2	MD	0.821715	0.69259	0.251402	1.14695	0.959264
Microglia	2002-03-01	MD	-0.756777	0.508484	0.252519	-1.14425	0.959264
Microglia	SAMD4B	MD	0.7432	0.799453	0.250832	1.14833	0.959264
Microglia	ZNF558	MD	-0.655177	1.14665	0.252151	-1.14514	0.959264
Microglia	AC008764.6	SZ	-0.999	1.21622	0.252721	-1.14376	0.959264
Microglia	GPI	SZ	0.507311	0.472135	0.252776	1.14363	0.959264
Microglia	IQCN	SZ	0.999	NA	0.249117	1.1525	0.959264
Microglia	WDR88	SZ	0.512111	0.594287	0.252261	1.14487	0.959264
Microglia	GSS	MS	-0.842334	1.5587	0.251076	-1.14774	0.959264
Microglia	ITCH	PD	-0.962824	0.697718	0.247669	-1.15603	0.959264
Microglia	APCDD1L	MD	0.768628	0.910861	0.251119	1.14763	0.959264
Microglia	CRLS1	MD	-0.999	1.12938	0.249426	-1.15174	0.959264
Microglia	SYCP2	MD	-0.364781	0.338853	0.252758	-1.14368	0.959264
Microglia	RRBP1	SZ	0.502317	0.496017	0.250754	1.14852	0.959264
Microglia	LRRC3	BD	0.997628	1.29228	0.248712	1.15348	0.959264
Microglia	HDAC10	MS	0.645239	0.878842	0.249992	1.15037	0.959264
Microglia	TANGO2	SZ	0.416924	0.331516	0.248116	1.15494	0.959264
Microglia	AL121672.2	AD	0.964646	1.03956	0.25169	1.14625	0.959264
Microglia	HIRA	AD	0.802758	1.1067	0.248739	1.15342	0.959264
Microglia	ZNF70	AD	0.999	NA	0.249757	1.15094	0.959264
Microglia	POC1B	AD	0.765317	0.832257	0.253045	1.14298	0.959264
Microglia	ZSCAN20	SZ	-0.999	2.8944	0.253145	-1.14274	0.959264
Microglia	SLMAP	AD	0.835815	0.557231	0.25308	1.1429	0.959264
Microglia	CCNG2	MD	-0.563673	0.439991	0.253141	-1.14275	0.959264
Microglia	ERAP2	MD	0.758539	0.894211	0.253085	1.14289	0.959264
Microglia	AC084064.1	AD	-0.999	2.43727	0.253097	-1.14286	0.959264
Microglia	AC003665.1	MD	-0.645731	0.511604	0.253072	-1.14292	0.959264
Microglia	BRI3BP	MD	-0.413395	0.383138	0.253165	-1.14269	0.959264
Microglia	WDR64	MS	0.385036	0.357694	0.253208	1.14259	0.959264
Microglia	CTBS	MD	-0.357837	0.297132	0.253314	-1.14234	0.959264
Microglia	SH3RF3	MD	-0.649683	0.433274	0.25331	-1.14235	0.959264
Microglia	IMMP2L	PD	0.999	1.22251	0.253306	1.14236	0.959264
Microglia	SEL1L2	MD	-0.554661	0.446033	0.253292	-1.14239	0.959264
Microglia	SYT6	MS	0.692568	0.762509	0.253335	1.14229	0.959264
Microglia	IL1RN	BD	-0.999	1.22641	0.253355	-1.14224	0.959264
Microglia	HS3ST3A1	AD	-0.372054	0.357341	0.253345	-1.14226	0.959264
Microglia	SLC25A16	BD	-0.999	1.10341	0.253366	-1.14221	0.959264
Microglia	MTF2	SZ	-0.761894	0.7956	0.253652	-1.14152	0.959264
Microglia	KCTD18	MS	-0.885452	0.734524	0.253541	-1.14179	0.959264
Microglia	CDC42SE2	MS	-0.999	NA	0.253526	-1.14183	0.959264
Microglia	C1QTNF3-AMACR	SZ	0.581622	0.572287	0.253483	1.14193	0.959264
Microglia	HIST1H2BH	PD	-0.887524	1.85431	0.253641	-1.14155	0.959264
Microglia	AL136164.2	AD	-0.999	NA	0.253689	-1.14143	0.959264
Microglia	FANCG	SZ	-0.452182	0.450463	0.253714	-1.14137	0.959264
Microglia	C2CD3	SZ	0.672141	0.520238	0.253469	1.14196	0.959264
Microglia	FAM86C1	AD	0.732627	1.05403	0.253709	1.14139	0.959264
Microglia	TIMELESS	SZ	0.536775	0.524599	0.253408	1.14211	0.959264
Microglia	AC008915.2	MS	0.954993	1.38132	0.253725	1.14135	0.959264
Microglia	AC005261.3	PD	0.953779	NA	0.253645	1.14154	0.959264
Microglia	ZNF77	PD	-0.930542	1.12173	0.25378	-1.14122	0.959264
Microglia	FO393418.1	AD	0.303621	0.659517	0.253559	1.14175	0.959264
Microglia	ZBTB48	AD	-0.998823	0.577682	0.253953	-1.1408	0.959264
Microglia	SLC9A2	PD	0.643508	0.360034	0.253893	1.14095	0.959264
Microglia	MLPH	AD	-0.775774	0.558936	0.253907	-1.14091	0.959264
Microglia	STX19	MD	0.999	1.53102	0.253955	1.1408	0.959264
Microglia	AC018752.1	MD	0.999	1.3127	0.253972	1.14075	0.959264
Microglia	TAF5	MD	0.999	1.38953	0.25396	1.14078	0.959264
Microglia	AC005840.2	MD	0.446183	0.422524	0.253838	1.14108	0.959264
Microglia	DGKA	SZ	0.999	1.41881	0.253977	1.14074	0.959264
Microglia	AC055713.1	AD	-0.347552	0.330379	0.25387	-1.141	0.959264
Microglia	COTL1	BD	-0.592451	0.603022	0.253991	-1.14071	0.959264
Microglia	ACOX1	AD	0.999	1.52086	0.253813	1.14114	0.959264
Microglia	LDLRAD4	MD	0.661562	0.73443	0.253871	1.141	0.959264
Microglia	ZNF274	MD	0.704847	0.662066	0.254024	1.14063	0.959264
Microglia	QRICH1	SZ	0.884803	4.92562	0.254268	1.14004	0.959264
Microglia	COL14A1	MS	0.530686	0.437115	0.254202	1.1402	0.959264
Microglia	AL133352.1	AD	0.91934	1.21787	0.254259	1.14007	0.959264
Microglia	ATF6	AD	0.441534	0.652181	0.254289	1.13999	0.959264
Microglia	ZBTB26	SZ	-0.719783	0.843465	0.254291	-1.13999	0.959264
Microglia	RRP7A	BD	-0.698739	0.700979	0.254288	-1.14	0.959264
Microglia	ZNF486	SZ	0.999	1.22345	0.254296	1.13998	0.959264
Microglia	LSMEM1	SZ	0.830721	1.90726	0.254398	1.13973	0.959264
Microglia	AC090124.1	MD	0.927404	0.441209	0.254443	1.13962	0.959264
Microglia	SPEN	PD	-0.999	0.903822	0.254565	-1.13933	0.959264
Microglia	CASP3	SZ	-0.650778	0.551678	0.254573	-1.13931	0.959264
Microglia	BCL2L15	MD	-0.649393	0.637123	0.254626	-1.13919	0.959264
Microglia	EPX	AD	0.442317	0.439309	0.254636	1.13916	0.959264
Microglia	ZNF850	BD	0.999	1.2787	0.254664	1.13909	0.959264
Microglia	DDX60	AD	-0.954961	1.10611	0.254697	-1.13902	0.959264
Microglia	AL139158.2	PD	-0.62999	0.692858	0.254741	-1.13891	0.959264
Microglia	AGTRAP	BD	0.998895	NA	0.254763	1.13886	0.959264
Microglia	TAF12	PD	-0.999	1.93418	0.254771	-1.13884	0.959264
Microglia	NAB1	MS	0.950504	1.17587	0.254818	1.13872	0.959264
Microglia	NCKAP5	SZ	-0.63062	0.456345	0.254821	-1.13872	0.959264
Microglia	CCDC153	MS	0.32802	0.4515	0.254824	1.13871	0.959264
Microglia	FAS	MS	0.618604	0.484048	0.254842	1.13867	0.959264
Microglia	CYP20A1	AD	-0.524927	0.374224	0.254985	-1.13833	0.959264
Microglia	S100Z	PD	0.998852	0.970337	0.254957	1.13839	0.959264
Microglia	AC026412.3	SZ	-0.999	NA	0.254957	-1.13839	0.959264
Microglia	EZH2	SZ	-0.978513	0.907063	0.255123	-1.13799	0.959264
Microglia	RRS1	SZ	-0.709152	0.505546	0.254965	-1.13837	0.959264
Microglia	MTG1	AD	-0.73663	NA	0.255113	-1.13802	0.959264
Microglia	IFITM10	BD	0.651666	0.674196	0.254937	1.13844	0.959264
Microglia	AC069287.1	SZ	0.984512	1.71944	0.254962	1.13838	0.959264
Microglia	NEDD1	BD	0.999	1.17515	0.255034	1.13821	0.959264
Microglia	TBK1	SZ	-0.921216	1.3149	0.255135	-1.13797	0.959264
Microglia	ADIPOR2	AD	-0.835153	0.823224	0.254958	-1.13839	0.959264
Microglia	ENOSF1	PD	0.999	1.37076	0.254939	1.13843	0.959264
Microglia	PPP1R8	SZ	-0.977281	5.89905	0.25536	-1.13743	0.959264
Microglia	SH2D1B	AD	-0.535351	0.526822	0.255399	-1.13733	0.959264
Microglia	WRAP73	AD	-0.773667	1.11063	0.255311	-1.13754	0.959264
Microglia	NCK2	SZ	0.459968	0.572936	0.255368	1.13741	0.959264
Microglia	NECTIN3	BD	-0.999	1.85728	0.255428	-1.13726	0.959264
Microglia	UTP15	MD	-0.418412	0.372155	0.255428	-1.13726	0.959264
Microglia	MARS	BD	0.980028	NA	0.255393	1.13735	0.959264
Microglia	AC015712.1	BD	0.999	0.70365	0.255259	1.13767	0.959264
Microglia	LPCAT2	BD	0.999	5.4334	0.255208	1.13779	0.959264
Microglia	NPC1	AD	0.632481	0.433604	0.255242	1.13771	0.959264
Microglia	PPP6R2	MD	0.719807	0.641993	0.25531	1.13755	0.959264
Microglia	FGD2	PD	-0.99621	1.1627	0.25547	-1.13716	0.959264
Microglia	ZWILCH	SZ	-0.998815	0.668777	0.255462	-1.13718	0.959264
Microglia	RAB40C	BD	-0.999	1.13247	0.255489	-1.13712	0.959264
Microglia	KANSL3	MS	-0.998763	0.817194	0.255547	-1.13698	0.959264
Microglia	CD3EAP	SZ	-0.498087	0.395513	0.255527	-1.13703	0.959264
Microglia	CLDN9	MD	0.903295	1.07204	0.255569	1.13693	0.959264
Microglia	STAT2	MD	0.703844	0.871222	0.255581	1.1369	0.959264
Microglia	LRRC8C	BD	0.998735	NA	0.255588	1.13688	0.959264
Microglia	FER	MS	0.849887	0.994396	0.255604	1.13684	0.959264
Microglia	DDI2	PD	0.683654	0.899246	0.256231	1.13535	0.959264
Microglia	CFAP57	BD	-0.999	1.53431	0.255983	-1.13594	0.959264
Microglia	RTCA	SZ	0.782361	0.873776	0.255608	1.13683	0.959264
Microglia	ZC3H11B	SZ	-0.999	NA	0.256409	-1.13492	0.959264
Microglia	CEP350	AD	0.999	NA	0.256645	1.13436	0.959264
Microglia	UXS1	MS	-0.998876	0.380913	0.25641	-1.13492	0.959264
Microglia	AC117473.1	MD	0.896627	0.85499	0.255701	1.13661	0.959264
Microglia	AC129807.1	MD	0.999	1.0228	0.256341	1.13508	0.959264
Microglia	AC093772.1	AD	0.999	NA	0.256645	1.13436	0.959264
Microglia	ANKDD1B	MS	0.999	NA	0.25567	1.13668	0.959264
Microglia	LINC01023	BD	0.992122	1.47863	0.256723	1.13417	0.959264
Microglia	G3BP1	MD	-0.730908	1.17798	0.256633	-1.13439	0.959264
Microglia	ST8SIA4	MD	-0.999	0.744031	0.256088	-1.13569	0.959264
Microglia	AC116366.3	SZ	0.999	NA	0.256467	1.13478	0.959264
Microglia	RAD17	SZ	0.55881	0.558074	0.256693	1.13424	0.959264
Microglia	CEP57L1	SZ	-0.420658	0.412775	0.256155	-1.13553	0.959264
Microglia	AL139042.1	AD	0.93015	1.3423	0.256137	1.13557	0.959264
Microglia	B3GALT4	AD	0.997896	2.0901	0.256186	1.13545	0.959264
Microglia	MICU3	SZ	0.49972	0.535095	0.25665	1.13435	0.959264
Microglia	AC087672.2	AD	0.999	1.13315	0.256677	1.13428	0.959264
Microglia	RECK	BD	0.684993	0.886477	0.256137	1.13557	0.959264
Microglia	AGPAT2	SZ	-0.601078	0.601581	0.256039	-1.1358	0.959264
Microglia	ABCC2	SZ	0.999	1.65807	0.256482	1.13474	0.959264
Microglia	AL355303.1	AD	-0.747945	1.93569	0.256469	-1.13478	0.959264
Microglia	ST14	PD	-0.622267	0.699853	0.256617	-1.13442	0.959264
Microglia	DEUP1	BD	-0.961945	1.12662	0.255819	-1.13633	0.959264
Microglia	CTR9	MD	0.999	1.532	0.256056	1.13576	0.959264
Microglia	KMT2A	SZ	-0.722188	0.586783	0.256327	-1.13512	0.959264
Microglia	AC002070.1	PD	0.594302	0.560875	0.256297	1.13519	0.959264
Microglia	UBE3B	PD	-0.791591	0.341511	0.256737	-1.13414	0.959264
Microglia	KLF12	BD	0.973901	NA	0.256616	1.13443	0.959264
Microglia	NYNRIN	AD	-0.676031	0.551784	0.255989	-1.13592	0.959264
Microglia	REC114	SZ	0.999	NA	0.255921	1.13608	0.959264
Microglia	RAB8B	AD	0.665841	0.526848	0.256547	1.13459	0.959264
Microglia	NLE1	MS	0.923047	1.48902	0.256103	1.13565	0.959264
Microglia	ABCC3	MD	-0.436201	0.380234	0.255718	-1.13657	0.959264
Microglia	CRLF3	MD	0.955729	NA	0.255678	1.13667	0.959264
Microglia	GID4	MD	-0.617735	0.648103	0.256079	-1.13571	0.959264
Microglia	PPM1D	MD	0.759359	0.8141	0.255924	1.13608	0.959264
Microglia	AC011452.1	SZ	0.676493	3.65136	0.256058	1.13576	0.959264
Microglia	SOGA1	BD	0.977374	1.52003	0.256053	1.13577	0.959264
Microglia	APOBEC3H	SZ	0.999	1.93099	0.256547	1.13459	0.959264
Microglia	KLHL26	BD	0.999	1.33538	0.25691	1.13372	0.959264
Microglia	AURKC	MD	0.896611	1.3638	0.256898	1.13375	0.959264
Microglia	LARS	AD	0.999	NA	0.256923	1.13369	0.959264
Microglia	MIR29B2CHG	SZ	0.967997	NA	0.257023	1.13346	0.959264
Microglia	SRBD1	SZ	0.679743	0.990714	0.257048	1.1334	0.959264
Microglia	MMP19	PD	0.999	1.2273	0.25703	1.13344	0.959264
Microglia	C4orf36	MD	0.803061	0.725821	0.257073	1.13334	0.959264
Microglia	PDPN	BD	-0.999	NA	0.257085	-1.13331	0.959264
Microglia	SSH3	BD	-0.597435	0.985069	0.257117	-1.13323	0.959264
Microglia	STIM1	SZ	0.999	1.3299	0.257107	1.13326	0.959264
Microglia	CHAD	MD	-0.528219	0.54252	0.257115	-1.13324	0.959264
Microglia	RAP2B	AD	-0.999	NA	0.257181	-1.13308	0.959264
Microglia	FAF2	BD	-0.900297	1.24105	0.257195	-1.13305	0.959264
Microglia	ADAMTSL4	AD	-0.999	NA	0.257358	-1.13266	0.959264
Microglia	CTNNB1	MD	-0.999	1.98578	0.257349	-1.13268	0.959264
Microglia	CORIN	AD	0.937581	26.6986	0.257316	1.13276	0.959264
Microglia	LINC01340	MD	-0.777725	1.49096	0.257252	-1.13291	0.959264
Microglia	CORO1A	PD	0.588938	0.371129	0.257354	1.13267	0.959264
Microglia	FAM110A	MS	0.772995	1.07506	0.25738	1.13261	0.959264
Microglia	QSOX1	MD	-0.609234	0.611892	0.257401	-1.13256	0.959264
Microglia	RABL3	SZ	0.599925	0.449413	0.257429	1.13249	0.959264
Microglia	REV3L	SZ	0.999	0.377155	0.2574	1.13256	0.959264
Microglia	PDCD4	SZ	0.583638	0.502588	0.25741	1.13253	0.959264
Microglia	AK2	MS	-0.745279	0.904808	0.259108	-1.1285	0.959264
Microglia	PPP1R12B	MS	0.541188	0.537056	0.259465	1.12766	0.959264
Microglia	BTG2	BD	0.964193	1.24036	0.259324	1.12799	0.959264
Microglia	DCDC2B	BD	0.793223	1.24553	0.258046	1.13102	0.959264
Microglia	PGM1	BD	0.999	1.70202	0.258422	1.13013	0.959264
Microglia	CD247	MD	0.998893	0.618712	0.258482	1.12999	0.959264
Microglia	NASP	MD	0.999	0.6817	0.258478	1.13	0.959264
Microglia	IPO9	SZ	-0.552081	0.493611	0.259335	-1.12796	0.959264
Microglia	PAPPA2	SZ	-0.604111	0.697323	0.257601	-1.13208	0.959264
Microglia	TNFRSF1B	SZ	0.647322	0.535492	0.258417	1.13014	0.959264
Microglia	VPS13D	SZ	0.676853	0.559663	0.259137	1.12843	0.959264
Microglia	EXO5	AD	-0.70113	0.574391	0.258589	-1.12973	0.959264
Microglia	GORAB	AD	0.627066	0.742394	0.25858	1.12975	0.959264
Microglia	LAPTM5	AD	0.928341	0.803224	0.258908	1.12898	0.959264
Microglia	VPS45	AD	-0.974593	3.30184	0.258886	-1.12903	0.959264
Microglia	RAB10	MS	-0.84568	1.14834	0.258829	-1.12916	0.959264
Microglia	ATL2	BD	0.999	1.26977	0.258382	1.13022	0.959264
Microglia	TTC31	BD	0.892473	1.36529	0.259486	1.12761	0.959264
Microglia	LCLAT1	MD	-0.550182	0.556103	0.258822	-1.12918	0.959264
Microglia	LIMS1	AD	-0.717614	0.669689	0.258984	-1.1288	0.959264
Microglia	ATR	MS	0.999	1.43104	0.258933	1.12892	0.959264
Microglia	ARIH2	MD	-0.999	1.00403	0.258392	-1.1302	0.959264
Microglia	CRYGS	SZ	-0.642305	0.575373	0.258085	-1.13093	0.959264
Microglia	AC104662.2	SZ	-0.555387	0.557133	0.258786	-1.12927	0.959264
Microglia	BNIP1	MD	0.998672	1.0339	0.258672	1.12953	0.959264
Microglia	POLK	MD	0.999	1.24222	0.259457	1.12768	0.959264
Microglia	DCTN4	SZ	-0.958559	1.49277	0.258693	-1.12949	0.959264
Microglia	PTCD2	SZ	-0.706629	0.886021	0.258947	-1.12888	0.959264
Microglia	FBXL17	AD	0.999	1.53566	0.259414	1.12778	0.959264
Microglia	PREP	MS	-0.999	1.52495	0.257474	-1.13238	0.959264
Microglia	HIST1H2AE	SZ	-0.999	1.49028	0.259303	-1.12804	0.959264
Microglia	CYREN	PD	0.999	4.58161	0.258411	1.13015	0.959264
Microglia	LAT2	PD	0.891102	NA	0.257943	1.13127	0.959264
Microglia	AKAP9	BD	0.997668	NA	0.257512	1.13229	0.959264
Microglia	EZH2	AD	0.875742	0.929307	0.259218	1.12824	0.959264
Microglia	ZCWPW1	AD	0.567774	0.560717	0.25929	1.12807	0.959264
Microglia	RDH10	PD	0.655016	0.774801	0.258581	1.12975	0.959264
Microglia	DEPTOR	AD	0.554626	0.463349	0.257869	1.13144	0.959264
Microglia	SMC2	MS	0.845692	0.883611	0.258228	1.13059	0.959264
Microglia	IFT74	BD	0.888497	1.01422	0.25757	1.13215	0.959264
Microglia	RAD23B	BD	-0.997283	1.81557	0.259116	-1.12848	0.959264
Microglia	EHMT1	SZ	-0.999	2.03908	0.259494	-1.12759	0.959264
Microglia	MIGA2	SZ	0.570159	0.399097	0.258114	1.13086	0.959264
Microglia	SMC2	AD	-0.999	2.32975	0.258068	-1.13097	0.959264
Microglia	CDNF	MS	0.999	0.935738	0.257451	1.13244	0.959264
Microglia	NRBF2	MS	-0.778596	1.29579	0.258819	-1.12919	0.959264
Microglia	SLC18A2	BD	-0.999	NA	0.257442	-1.13246	0.959264
Microglia	GBF1	MD	0.999	NA	0.258548	1.12983	0.959264
Microglia	EIF4EBP2	AD	-0.610805	0.80612	0.258439	-1.13009	0.959264
Microglia	FANK1	AD	-0.925019	1.01058	0.258555	-1.12981	0.959264
Microglia	UPK2	MS	0.543578	0.52374	0.259437	1.12772	0.959264
Microglia	EMSY	PD	-0.941478	1.14845	0.258842	-1.12913	0.959264
Microglia	TMEM179B	PD	-0.998774	0.860307	0.258224	-1.1306	0.959264
Microglia	FOLR2	BD	-0.941983	0.827626	0.259229	-1.12822	0.959264
Microglia	CCDC81	MD	-0.419653	0.444413	0.259312	-1.12802	0.959264
Microglia	ZNF202	SZ	-0.999	1.311	0.259049	-1.12864	0.959264
Microglia	AMPD3	AD	-0.361567	0.345803	0.258417	-1.13014	0.959264
Microglia	NEAT1	AD	-0.857581	0.380609	0.258912	-1.12897	0.959264
Microglia	SH2B3	MS	0.999	NA	0.257637	1.13199	0.959264
Microglia	LINC01479	BD	0.997858	2.35334	0.258031	1.13106	0.959264
Microglia	AC024257.1	SZ	-0.410605	0.402447	0.258702	-1.12946	0.959264
Microglia	LINC00393	PD	0.857272	0.988084	0.259354	1.12792	0.959264
Microglia	DNAJC3	MD	0.595736	0.537383	0.259353	1.12792	0.959264
Microglia	IRS2	AD	-0.492654	0.438479	0.259064	-1.12861	0.959264
Microglia	MTIF3	AD	0.952878	1.08015	0.257579	1.13213	0.959264
Microglia	MARK3	MS	0.265481	0.250333	0.259332	1.12797	0.959264
Microglia	ASB2	BD	0.999	NA	0.258451	1.13006	0.959264
Microglia	BCL2L2	BD	-0.840508	0.860709	0.258755	-1.12934	0.959264
Microglia	ELMSAN1	BD	-0.999	0.932179	0.25925	-1.12816	0.959264
Microglia	CEBPE	MD	0.447079	0.443026	0.258885	1.12903	0.959264
Microglia	GPR132	MD	-0.958822	NA	0.25801	-1.13111	0.959264
Microglia	TMEM229B	MD	-0.999	2.23999	0.258357	-1.13028	0.959264
Microglia	EML1	AD	-0.685558	0.633286	0.25918	-1.12833	0.959264
Microglia	GANC	BD	-0.999	1.30327	0.257972	-1.1312	0.959264
Microglia	IL16	AD	0.541087	0.495805	0.258907	1.12898	0.959264
Microglia	ZNF652	MS	-0.999	5.72207	0.258238	-1.13057	0.959264
Microglia	TK1	SZ	0.603622	0.522963	0.258587	1.12974	0.959264
Microglia	ARL17A	AD	0.566196	1.07322	0.25919	1.12831	0.959264
Microglia	MKS1	AD	0.82059	1.54831	0.258423	1.13013	0.959264
Microglia	NFATC1	MD	-0.760898	1.02404	0.258627	-1.12964	0.959264
Microglia	CD226	AD	0.329979	0.345701	0.258008	1.13111	0.959264
Microglia	PSMA8	AD	-0.623331	0.583561	0.25902	-1.12871	0.959264
Microglia	ARID3A	MS	0.999	NA	0.258804	1.12922	0.959264
Microglia	LINC01480	PD	0.999	2.33905	0.259282	1.12809	0.959264
Microglia	PLEKHA4	MD	0.630631	0.789787	0.258989	1.12878	0.959264
Microglia	C19orf48	SZ	0.502717	0.437775	0.258683	1.12951	0.959264
Microglia	ZNF541	SZ	0.718198	1.50629	0.258783	1.12927	0.959264
Microglia	GATD3A	MD	0.161501	0.135714	0.25855	1.12982	0.959264
Microglia	TRABD	PD	0.815729	0.696057	0.257632	1.13201	0.959264
Microglia	DYRK4	MD	0.800133	1.17995	0.259521	1.12752	0.959264
Microglia	AL592295.4	MS	-0.860734	1.14824	0.259589	-1.12736	0.959264
Microglia	PEX6	PD	0.998995	0.879282	0.259701	1.1271	0.959264
Microglia	RIPK1	MD	-0.716187	0.916038	0.259603	-1.12733	0.959264
Microglia	CUL1	PD	-0.853839	0.646541	0.259755	-1.12697	0.959264
Microglia	CALU	BD	0.78505	0.580594	0.259603	1.12733	0.959264
Microglia	LINC00865	SZ	-0.997305	0.150133	0.259726	-1.12704	0.959264
Microglia	NUDT13	AD	0.776194	0.634684	0.259724	1.12704	0.959264
Microglia	NAV2	PD	-0.960546	1.08366	0.259568	-1.12741	0.959264
Microglia	PARPBP	BD	-0.987127	NA	0.259585	-1.12737	0.959264
Microglia	IKBIP	BD	-0.610052	0.573718	0.259881	-1.12667	0.959264
Microglia	PIP5K1A	MS	-0.999	1.5319	0.260749	-1.12462	0.959264
Microglia	PRPF38B	MS	0.999	2.40566	0.260978	1.12408	0.959264
Microglia	H6PD	PD	-0.882683	1.29139	0.260441	-1.12535	0.959264
Microglia	MAST2	PD	-0.962637	3.37482	0.261227	-1.1235	0.959264
Microglia	HMGCL	BD	-0.999	1.5947	0.26124	-1.12346	0.959264
Microglia	PLOD1	BD	0.999	2.0855	0.260751	1.12462	0.959264
Microglia	KHDC4	MD	-0.999	NA	0.261499	-1.12285	0.959264
Microglia	SLC39A1	MD	-0.697132	0.731816	0.260538	-1.12512	0.959264
Microglia	CYBRD1	MS	-0.537629	0.705695	0.260399	-1.12545	0.959264
Microglia	ZNF2	BD	-0.999	1.93582	0.261497	-1.12286	0.959264
Microglia	GLB1L	MD	-0.52652	0.370029	0.260867	-1.12435	0.959264
Microglia	IL1B	MD	0.798857	0.621905	0.261319	1.12328	0.959264
Microglia	B3GNT2	SZ	-0.979827	0.982154	0.260405	-1.12544	0.959264
Microglia	ADGRF3	AD	0.962322	NA	0.260311	1.12566	0.959264
Microglia	ARMC8	MS	-0.96052	1.39836	0.2604	-1.12545	0.959264
Microglia	MITF	MS	0.684662	0.421572	0.260856	1.12437	0.959264
Microglia	AC025244.1	AD	-0.999	NA	0.261071	-1.12386	0.959264
Microglia	TIGD4	AD	-0.998729	0.601201	0.260847	-1.12439	0.959264
Microglia	WDFY3	AD	0.999	0.972088	0.260216	1.12588	0.959264
Microglia	CARD6	MS	0.513027	0.37234	0.260723	1.12468	0.959264
Microglia	AC109492.1	SZ	-0.962084	NA	0.261586	-1.12265	0.959264
Microglia	TRERF1	PD	-0.66474	0.736928	0.260765	-1.12459	0.959264
Microglia	ESR1	MD	0.377761	0.325575	0.260458	1.12531	0.959264
Microglia	TPMT	MD	0.961497	2.0579	0.260153	1.12603	0.959264
Microglia	DSE	SZ	-0.999	0.952564	0.261437	-1.123	0.959264
Microglia	HFE	AD	0.999	NA	0.260131	1.12608	0.959264
Microglia	AC093655.1	MS	-0.948454	1.30581	0.260897	-1.12427	0.959264
Microglia	BET1	BD	-0.583156	0.605022	0.260757	-1.1246	0.959264
Microglia	CAPZA2	MD	-0.762503	0.70413	0.260051	-1.12627	0.959264
Microglia	GIMAP7	SZ	-0.53304	0.447251	0.261649	-1.1225	0.959264
Microglia	TES	AD	-0.860248	0.568785	0.261294	-1.12334	0.959264
Microglia	SCARA5	MD	-0.623972	0.586994	0.260322	-1.12563	0.959264
Microglia	AC011257.1	AD	0.594979	0.621048	0.260674	1.1248	0.959264
Microglia	HSDL2	MD	0.475352	0.454974	0.261353	1.1232	0.959264
Microglia	PTAR1	MD	-0.787326	0.677987	0.261634	-1.12254	0.959264
Microglia	AL592211.1	SZ	-0.446183	0.449746	0.260831	-1.12443	0.959264
Microglia	HKDC1	SZ	0.654292	0.559667	0.260945	1.12416	0.959264
Microglia	PBLD	SZ	-0.705604	0.525196	0.260806	-1.12449	0.959264
Microglia	PHRF1	MD	0.999	1.35293	0.260282	1.12572	0.959264
Microglia	RNF214	MD	-0.684773	0.573842	0.261233	-1.12348	0.959264
Microglia	ACY3	SZ	-0.705922	0.660863	0.261272	-1.12339	0.959264
Microglia	TM7SF3	PD	-0.787333	1.13589	0.261211	-1.12353	0.959264
Microglia	SLC2A13	BD	-0.998819	NA	0.259967	-1.12647	0.959264
Microglia	AC087239.1	MD	-0.999	1.27572	0.260449	-1.12533	0.959264
Microglia	UHRF1BP1L	SZ	0.567845	0.449214	0.260058	1.12625	0.959264
Microglia	MTIF3	SZ	-0.51587	0.504744	0.260518	-1.12517	0.959264
Microglia	XPO4	SZ	-0.837231	0.566302	0.260141	-1.12606	0.959264
Microglia	FCF1	PD	0.769546	0.634115	0.261037	1.12394	0.959264
Microglia	AC090510.1	AD	0.999	5.45172	0.260271	1.12575	0.959264
Microglia	AC010542.3	MD	-0.554022	0.622979	0.26119	-1.12358	0.959264
Microglia	LINC02176	SZ	0.533659	0.402862	0.261044	1.12393	0.959264
Microglia	CREBBP	AD	0.54166	0.615751	0.260337	1.12559	0.959264
Microglia	POLR3E	AD	-0.966726	NA	0.2605	-1.12521	0.959264
Microglia	TCF25	AD	-0.433438	0.390965	0.260031	-1.12632	0.959264
Microglia	AC015813.2	MS	0.999	1.28102	0.260958	1.12413	0.959264
Microglia	PIK3R5	MS	0.928123	4.88426	0.261647	1.12251	0.959264
Microglia	GOSR1	BD	-0.931315	NA	0.261402	-1.12308	0.959264
Microglia	NUP88	MD	0.271878	0.477962	0.261124	1.12374	0.959264
Microglia	AC003688.1	SZ	0.669751	0.502128	0.261637	1.12253	0.959264
Microglia	PGAP3	AD	-0.567983	0.646798	0.260986	-1.12406	0.959264
Microglia	TUBD1	AD	-0.651069	NA	0.25999	-1.12642	0.959264
Microglia	TMEM238	SZ	0.577294	0.573541	0.259987	1.12642	0.959264
Microglia	CDK5RAP1	MD	-0.999	1.34942	0.261364	-1.12317	0.959264
Microglia	MIR646HG	SZ	-0.615368	0.639929	0.261195	-1.12357	0.959264
Microglia	ITSN1	MD	0.756982	1.22506	0.260545	1.1251	0.959264
Microglia	LRRC3	SZ	0.814811	0.576998	0.260022	1.12634	0.959264
Microglia	PAPPA2	MS	0.880465	1.3162	0.261701	1.12238	0.959264
Microglia	SULT1C4	MS	-0.999	NA	0.261703	-1.12237	0.959264
Microglia	POLR2J3	SZ	0.649737	0.715982	0.261693	1.1224	0.959264
Microglia	DICER1	SZ	0.696325	0.979451	0.261753	1.12226	0.959264
Microglia	TNFRSF14	MD	0.718745	1.0286	0.261792	1.12216	0.959264
Microglia	EIPR1	MD	-0.403077	0.467475	0.261764	-1.12223	0.959264
Microglia	PRR4	AD	-0.999	1.49602	0.261841	-1.12205	0.959264
Microglia	SERPINA1	BD	0.999	2.06588	0.261809	1.12213	0.959264
Microglia	MAPK1IP1L	AD	0.697959	0.70073	0.261774	1.12221	0.959264
Microglia	SULT1A2	SZ	0.706889	0.858711	0.261829	1.12208	0.959264
Microglia	C22orf46	AD	-0.972396	NA	0.261842	-1.12205	0.959264
Microglia	TBC1D31	AD	0.385312	0.411822	0.261862	1.122	0.959264
Microglia	ORAI3	MS	-0.999	1.18462	0.261847	-1.12204	0.959264
Microglia	AC117473.1	BD	0.986387	2.24907	0.261949	1.1218	0.959264
Microglia	HACL1	MD	0.957601	NA	0.261961	1.12177	0.959264
Microglia	LINC00638	AD	0.472367	0.402977	0.261946	1.1218	0.959264
Microglia	NUP188	MD	-0.453936	0.311839	0.262111	-1.12142	0.959264
Microglia	PKD2L1	SZ	-0.974868	1.20799	0.262134	-1.12136	0.959264
Microglia	TM7SF3	MD	-0.964187	1.06146	0.262107	-1.12142	0.959264
Microglia	WDHD1	MS	0.867799	NA	0.262128	1.12138	0.959264
Microglia	TTLL6	AD	-0.556307	0.62796	0.262119	-1.1214	0.959264
Microglia	UCHL3	MD	-0.631624	0.657613	0.262148	-1.12133	0.959264
Microglia	CES2	SZ	0.998796	0.715085	0.262254	1.12108	0.959264
Microglia	CERS6	PD	-0.497733	0.857869	0.262351	-1.12085	0.959264
Microglia	ADHFE1	MD	-0.889764	0.982481	0.262331	-1.1209	0.959264
Microglia	B3GALT6	BD	0.588668	0.739453	0.262418	1.1207	0.959264
Microglia	VNN2	MD	-0.700926	0.740999	0.262513	-1.12047	0.959264
Microglia	SLC13A4	MS	-0.987065	1.01635	0.262492	-1.12052	0.959264
Microglia	RBM17	BD	0.765348	1.13193	0.262482	1.12055	0.959264
Microglia	PSTPIP1	MD	-0.671181	0.906377	0.26251	-1.12048	0.959264
Microglia	SYCE1L	AD	0.472366	0.410601	0.262428	1.12067	0.959264
Microglia	ZBTB46	PD	-0.999	1.42292	0.262395	-1.12075	0.959264
Microglia	DDX17	MD	-0.596574	0.479352	0.262526	-1.12044	0.959264
Microglia	TPST2	MD	-0.656152	0.790992	0.26254	-1.12041	0.959264
Microglia	SPATA45	MS	0.752356	0.637401	0.262584	1.1203	0.959264
Microglia	CTSS	MS	0.999	1.66274	0.263604	1.11791	0.959264
Microglia	MEX3A	MS	-0.633408	0.55706	0.267098	-1.10977	0.959264
Microglia	OSBPL9	MS	0.776434	1.04928	0.265353	1.11383	0.959264
Microglia	TSSK3	MS	-0.744208	0.892809	0.268013	-1.10765	0.959264
Microglia	AL445686.2	PD	-0.747413	0.607198	0.266809	-1.11044	0.959264
Microglia	CD247	PD	0.999	1.39422	0.2631	1.11909	0.959264
Microglia	KIF14	PD	-0.792911	1.14893	0.263938	-1.11713	0.959264
Microglia	LINC00467	PD	0.960585	2.11973	0.263784	1.11749	0.959264
Microglia	NOTCH2	PD	0.732311	0.904532	0.264306	1.11627	0.959264
Microglia	ARMH1	BD	0.869902	0.633395	0.268414	1.10672	0.959264
Microglia	DOCK7	BD	-0.999	2.45464	0.267637	-1.10852	0.959264
Microglia	FHL3	BD	-0.999	1.11017	0.268855	-1.1057	0.959264
Microglia	FLAD1	BD	0.46963	0.455696	0.264965	1.11473	0.959264
Microglia	MDS2	BD	0.946522	2.16077	0.268983	1.10541	0.959264
Microglia	MTR	BD	0.988852	NA	0.268945	1.1055	0.959264
Microglia	STRIP1	BD	0.999	2.68816	0.262641	1.12017	0.959264
Microglia	TMED5	BD	0.999	2.39324	0.267707	1.10836	0.959264
Microglia	GPR161	MD	-0.640262	0.766552	0.267539	-1.10875	0.959264
Microglia	TMEM206	MD	0.489928	0.502634	0.267931	1.10784	0.959264
Microglia	GALNT2	SZ	-0.283362	0.239305	0.264016	-1.11695	0.959264
Microglia	PIGV	SZ	-0.733842	0.603958	0.265591	-1.11327	0.959264
Microglia	SLC25A33	SZ	-0.97484	1.73772	0.266684	-1.11073	0.959264
Microglia	SRRM1	SZ	0.960625	0.932914	0.268391	1.10677	0.959264
Microglia	AL031599.1	AD	-0.999	1.1175	0.26861	-1.10627	0.959264
Microglia	AL592295.4	AD	0.600535	0.656527	0.264067	1.11683	0.959264
Microglia	C1QB	AD	-0.999	NA	0.262707	-1.12002	0.959264
Microglia	FAM151A	AD	-0.590812	0.607561	0.26603	-1.11225	0.959264
Microglia	MNDA	AD	0.630644	0.532	0.264971	1.11472	0.959264
Microglia	SLC5A9	AD	0.779449	0.985839	0.264591	1.11561	0.959264
Microglia	TRABD2B	AD	-0.794553	0.998849	0.267513	-1.10881	0.959264
Microglia	AC017074.1	MS	0.880807	0.692492	0.263605	1.11791	0.959264
Microglia	ALMS1	MS	-0.999	2.06906	0.263469	-1.11823	0.959264
Microglia	CXCR4	MS	0.728084	0.915365	0.263714	1.11766	0.959264
Microglia	CYBRD1	PD	-0.436372	0.388129	0.264154	-1.11663	0.959264
Microglia	LRRFIP1	PD	-0.999	1.30525	0.26788	-1.10796	0.959264
Microglia	PLEKHM3	PD	-0.795579	0.853387	0.267659	-1.10847	0.959264
Microglia	PLGLB2	PD	0.831663	1.10982	0.265162	1.11427	0.959264
Microglia	SMPD4	PD	-0.835455	NA	0.262872	-1.11963	0.959264
Microglia	AC093459.1	BD	-0.999	NA	0.262669	-1.12011	0.959264
Microglia	INPP5D	BD	0.801423	1.18332	0.262979	1.11938	0.959264
Microglia	LINC02611	BD	0.887392	1.2044	0.267059	1.10986	0.959264
Microglia	PPP1CB	BD	0.723402	0.806725	0.262964	1.11941	0.959264
Microglia	AC012668.3	MD	-0.998908	1.56553	0.266564	-1.11101	0.959264
Microglia	LINC01191	MD	-0.631802	0.797903	0.265173	-1.11425	0.959264
Microglia	AGPS	SZ	0.999	1.37577	0.268722	1.10601	0.959264
Microglia	OLA1	SZ	-0.763517	0.808943	0.26625	-1.11174	0.959264
Microglia	PKDCC	SZ	0.682595	0.831032	0.263745	1.11758	0.959264
Microglia	ARL6IP6	AD	0.923221	0.978232	0.263303	1.11862	0.959264
Microglia	KIDINS220	AD	0.749582	1.0401	0.262854	1.11967	0.959264
Microglia	SLC30A6	AD	-0.997099	3.22075	0.264755	-1.11522	0.959264
Microglia	TBC1D8	AD	0.975076	1.96651	0.266547	1.11105	0.959264
Microglia	USF3	MS	0.998991	1.2542	0.265456	1.11359	0.959264
Microglia	GK5	PD	-0.84544	1.48655	0.268968	-1.10544	0.959264
Microglia	AC046136.1	BD	-0.999	NA	0.263913	-1.11719	0.959264
Microglia	ETV5	BD	-0.428536	0.379487	0.266475	-1.11122	0.959264
Microglia	NCEH1	BD	-0.992912	1.11018	0.266601	-1.11092	0.959264
Microglia	PBRM1	BD	0.999	NA	0.268071	1.10752	0.959264
Microglia	TGFBR2	BD	-0.962197	NA	0.26793	-1.10784	0.959264
Microglia	TMEM41A	BD	-0.488123	0.402571	0.264736	-1.11527	0.959264
Microglia	AC092903.2	MD	0.999	1.10842	0.267182	1.10957	0.959264
Microglia	EHHADH	MD	-0.999	2.00868	0.265633	-1.11318	0.959264
Microglia	NAALADL2	MD	-0.256063	0.482398	0.267656	-1.10848	0.959264
Microglia	NFKBIZ	MD	0.983554	NA	0.26766	1.10847	0.959264
Microglia	RYBP	MD	-0.344803	0.69992	0.267996	-1.10769	0.959264
Microglia	AC090004.1	SZ	-0.627589	0.515173	0.265623	-1.1132	0.959264
Microglia	CCDC66	SZ	0.482892	0.454933	0.265442	1.11362	0.959264
Microglia	TBCCD1	SZ	-0.442342	0.463784	0.263864	-1.11731	0.959264
Microglia	TRA2B	SZ	0.999	NA	0.266429	1.11132	0.959264
Microglia	AC099753.1	AD	-0.702013	0.593116	0.268835	-1.10575	0.959264
Microglia	SH3BP2	MD	-0.999	1.79801	0.262892	-1.11958	0.959264
Microglia	RGS12	SZ	-0.756992	0.826774	0.264651	-1.11547	0.959264
Microglia	RBM47	AD	0.603857	0.574484	0.264928	1.11482	0.959264
Microglia	CTNNA1	MS	0.948847	1.21367	0.26273	1.11996	0.959264
Microglia	SAP30L	MS	0.999	3.19972	0.266564	1.11101	0.959264
Microglia	CCNH	PD	0.998503	NA	0.266973	1.11006	0.959264
Microglia	LARS	PD	-0.578153	0.80104	0.266121	-1.11204	0.959264
Microglia	LINC02240	PD	0.677506	0.51957	0.263511	1.11813	0.959264
Microglia	LMNB1-DT	PD	-0.77647	1.15268	0.264538	-1.11573	0.959264
Microglia	SMAD5	PD	0.999	1.74311	0.266665	1.11078	0.959264
Microglia	SIMC1	BD	-0.957277	1.51471	0.266064	-1.11217	0.959264
Microglia	SNX2	BD	-0.776728	1.16721	0.264637	-1.1155	0.959264
Microglia	COL4A3BP	MD	-0.985229	NA	0.265475	-1.11354	0.959264
Microglia	DMXL1	MD	-0.800894	2.193	0.264679	-1.1154	0.959264
Microglia	LINC01933	MD	0.462061	0.429521	0.265009	1.11463	0.959264
Microglia	BNIP1	SZ	-0.580521	0.463532	0.264302	-1.11628	0.959264
Microglia	CARD6	SZ	-0.756941	1.50638	0.264961	-1.11474	0.959264
Microglia	FAM53C	SZ	-0.999	0.807822	0.265191	-1.11421	0.959264
Microglia	HDAC3	AD	0.500757	0.389161	0.266519	1.11111	0.959264
Microglia	SOD2	MS	0.648436	0.40124	0.265929	1.11249	0.959264
Microglia	AL359643.2	BD	-0.860157	0.430194	0.26724	-1.10944	0.959264
Microglia	AL359643.3	BD	-0.644015	0.601064	0.26418	-1.11657	0.959264
Microglia	SERAC1	BD	-0.765835	1.28531	0.268919	-1.10556	0.959264
Microglia	DDO	MD	0.872545	NA	0.266231	1.11178	0.959264
Microglia	PGM3	MD	-0.999	1.20617	0.269038	-1.10528	0.959264
Microglia	DEK	SZ	0.479464	0.498093	0.268604	1.10628	0.959264
Microglia	MED23	SZ	-0.6113	0.651186	0.264398	-1.11606	0.959264
Microglia	MRS2	SZ	-0.525285	0.505657	0.268799	-1.10583	0.959264
Microglia	FAM217A	AD	-0.978509	1.167	0.268058	-1.10754	0.959264
Microglia	NFYA	AD	-0.560722	0.385281	0.263573	-1.11799	0.959264
Microglia	PAK1IP1	AD	0.999	1.27344	0.267521	1.10879	0.959264
Microglia	CCDC126	MS	-0.65801	0.768673	0.267279	-1.10935	0.959264
Microglia	TPK1	MS	-0.998744	0.856372	0.26558	-1.1133	0.959264
Microglia	TBXAS1	PD	0.999	1.47257	0.268423	1.1067	0.959264
Microglia	CCM2	BD	-0.999	1.25721	0.264637	-1.1155	0.959264
Microglia	CRCP	BD	-0.996446	1.34204	0.264853	-1.11499	0.959264
Microglia	ZNF138	BD	0.837006	NA	0.268141	1.10735	0.959264
Microglia	AC006974.1	MD	-0.999	1.14074	0.264182	-1.11656	0.959264
Microglia	LINC02604	MD	0.99869	NA	0.262707	1.12002	0.959264
Microglia	TSPAN33	MD	-0.466574	0.702663	0.264986	-1.11468	0.959264
Microglia	BET1	SZ	0.600559	0.579437	0.26552	1.11344	0.959264
Microglia	CASTOR2	AD	-0.658459	NA	0.266393	-1.11141	0.959264
Microglia	LAT2	AD	0.948818	1.62074	0.264014	1.11695	0.959264
Microglia	INTS8	PD	0.831616	1.07016	0.269012	1.10534	0.959264
Microglia	AC068413.1	SZ	0.831344	1.33248	0.267106	1.10975	0.959264
Microglia	TNFRSF10B	SZ	0.49093	0.508486	0.262884	1.1196	0.959264
Microglia	ADHFE1	AD	-0.999	1.40039	0.267133	-1.10969	0.959264
Microglia	GPAT4	AD	0.872408	0.992689	0.26831	1.10696	0.959264
Microglia	CD274	MS	-0.44786	0.426472	0.268233	-1.10714	0.959264
Microglia	IFT74	MS	-0.924846	1.39265	0.266419	-1.11135	0.959264
Microglia	NR6A1	MS	-0.999	2.84893	0.266338	-1.11154	0.959264
Microglia	AL138752.2	PD	-0.999	1.31612	0.264153	-1.11663	0.959264
Microglia	GTF3C5	PD	-0.999	1.58126	0.26623	-1.11179	0.959264
Microglia	OMD	PD	0.943024	2.34336	0.26666	1.11079	0.959264
Microglia	FNBP1	BD	-0.999	1.41511	0.264087	-1.11678	0.959264
Microglia	AL158071.5	SZ	-0.634005	0.496656	0.265707	-1.113	0.959264
Microglia	RNF20	SZ	0.986215	NA	0.268781	1.10587	0.959264
Microglia	C9orf106	AD	0.547925	0.672982	0.2681	1.10745	0.959264
Microglia	TOR1B	AD	-0.544515	0.540886	0.269111	-1.10511	0.959264
Microglia	TIMM23	PD	-0.999	1.45514	0.266233	-1.11178	0.959264
Microglia	MALRD1	BD	-0.928417	1.42567	0.267046	-1.10989	0.959264
Microglia	PTER	BD	-0.776979	1.27869	0.264202	-1.11651	0.959264
Microglia	TNKS2	BD	-0.999	2.28483	0.268234	-1.10714	0.959264
Microglia	CHST15	MD	-0.99834	0.203917	0.269145	-1.10503	0.959264
Microglia	MINPP1	MD	-0.825572	1.19855	0.264838	-1.11503	0.959264
Microglia	NFKB2	MD	0.999	1.74129	0.264039	1.1169	0.959264
Microglia	POLR3A	MD	-0.450371	0.468341	0.262931	-1.11949	0.959264
Microglia	YME1L1	MD	0.53314	0.418517	0.266065	1.11217	0.959264
Microglia	AL161935.1	SZ	-0.660122	0.576223	0.269117	-1.1051	0.959264
Microglia	ALOX5	SZ	0.554809	0.551966	0.266383	1.11143	0.959264
Microglia	PROSER2	SZ	0.651401	0.771971	0.26867	1.10613	0.959264
Microglia	RPP30	SZ	-0.486202	0.477676	0.264203	-1.11651	0.959264
Microglia	SMNDC1	SZ	0.527008	0.473117	0.266719	1.11065	0.959264
Microglia	UBTD1	SZ	-0.553944	0.451175	0.266476	-1.11121	0.959264
Microglia	CUTC	AD	-0.999	1.3152	0.264335	-1.1162	0.959264
Microglia	DNA2	AD	-0.999	1.04645	0.26502	-1.11461	0.959264
Microglia	HECTD2	AD	-0.719332	0.865819	0.26531	-1.11393	0.959264
Microglia	ZSWIM8	AD	-0.999	0.760612	0.267346	-1.10919	0.959264
Microglia	AP002991.1	MS	0.695357	0.874954	0.262998	1.11933	0.959264
Microglia	C11orf21	MS	0.726469	0.751598	0.263764	1.11754	0.959264
Microglia	CPSF7	MS	-0.675785	0.527729	0.267156	-1.10963	0.959264
Microglia	SSH3	MS	0.997319	NA	0.264495	1.11583	0.959264
Microglia	NARS2	BD	0.958064	NA	0.265818	1.11275	0.959264
Microglia	RCE1	BD	-0.598078	0.384554	0.263781	-1.1175	0.959264
Microglia	AAMDC	MD	-0.855379	0.741464	0.262613	-1.12024	0.959264
Microglia	AP003096.1	MD	-0.705429	0.602709	0.265305	-1.11394	0.959264
Microglia	CNGA4	MD	0.51608	0.796792	0.267469	1.10891	0.959264
Microglia	KMT2A	MD	-0.781361	0.584871	0.267086	-1.1098	0.959264
Microglia	MYBPC3	MD	0.850676	2.04573	0.266188	1.11188	0.959264
Microglia	TIRAP	MD	0.540607	0.701705	0.267899	1.10791	0.959264
Microglia	IRF7	SZ	0.483467	0.774881	0.264967	1.11473	0.959264
Microglia	NDUFC2-KCTD14	SZ	0.999	1.87888	0.264586	1.11562	0.959264
Microglia	INPPL1	AD	0.514938	0.617109	0.266527	1.1111	0.959264
Microglia	NAT10	AD	-0.610077	0.611891	0.262742	-1.11993	0.959264
Microglia	SF1	AD	-0.999	1.10881	0.265165	-1.11427	0.959264
Microglia	AC024257.1	MS	0.620566	0.480484	0.263337	1.11854	0.959264
Microglia	AC126177.3	MS	0.727512	0.583796	0.264398	1.11606	0.959264
Microglia	C1S	MS	-0.819865	1.08129	0.265687	-1.11305	0.959264
Microglia	LAG3	MS	-0.999	1.46076	0.262987	-1.11936	0.959264
Microglia	PYROXD1	MS	-0.999	NA	0.267716	-1.10834	0.959264
Microglia	ZNF641	MS	0.543511	0.635904	0.266874	1.11029	0.959264
Microglia	NANOG	PD	0.690303	0.68246	0.265724	1.11296	0.959264
Microglia	RACGAP1	PD	0.455706	0.7917	0.267062	1.10985	0.959264
Microglia	STAB2	PD	-0.69776	0.698627	0.263251	-1.11874	0.959264
Microglia	TCP11L2	BD	-0.916256	1.18274	0.267693	-1.10839	0.959264
Microglia	TULP3	BD	0.999	NA	0.269095	1.10515	0.959264
Microglia	AC137767.1	MD	0.382995	0.338223	0.263186	1.11889	0.959264
Microglia	TMPRSS12	SZ	-0.442468	1.16672	0.264857	-1.11498	0.959264
Microglia	AC016957.2	AD	0.555852	0.482308	0.268335	1.10691	0.959264
Microglia	LINC02471	AD	-0.763667	0.599117	0.26333	-1.11855	0.959264
Microglia	P2RX7	AD	-0.366917	0.413746	0.267813	-1.10811	0.959264
Microglia	PTPN6	AD	0.562043	0.522321	0.267753	1.10825	0.959264
Microglia	DGKH	AD	0.736122	0.975408	0.267213	1.1095	0.959264
Microglia	AL118558.3	MD	-0.525811	0.481457	0.266794	-1.11048	0.959264
Microglia	GPATCH2L	SZ	-0.839694	0.410111	0.265081	-1.11446	0.959264
Microglia	ZC3H14	SZ	0.74378	1.04009	0.265882	1.1126	0.959264
Microglia	HOMEZ	AD	0.999	1.57318	0.26635	1.11151	0.959264
Microglia	AC013394.1	BD	0.861712	1.0831	0.264151	1.11663	0.959264
Microglia	AC020687.1	BD	-0.985068	NA	0.264627	-1.11552	0.959264
Microglia	AC026992.1	BD	0.668857	0.914232	0.263094	1.11911	0.959264
Microglia	PDIA3	BD	-0.999	NA	0.268053	-1.10756	0.959264
Microglia	PIGBOS1	BD	0.999	NA	0.268994	1.10538	0.959264
Microglia	TRPM7	MD	0.877711	0.687116	0.263415	1.11835	0.959264
Microglia	SNUPN	SZ	0.999	1.09995	0.266547	1.11105	0.959264
Microglia	AC007950.1	AD	0.529854	0.344527	0.268733	1.10598	0.959264
Microglia	CTF1	MS	-0.999	NA	0.266095	-1.1121	0.959264
Microglia	DUS2	MS	0.851765	NA	0.262929	1.11949	0.959264
Microglia	AC025287.4	PD	-0.999	1.17729	0.268183	-1.10726	0.959264
Microglia	AC026464.3	PD	0.999	0.976735	0.267526	1.10878	0.959264
Microglia	PMFBP1	PD	-0.946354	1.23374	0.266929	-1.11016	0.959264
Microglia	MARF1	MD	-0.673089	0.548817	0.268261	-1.10708	0.959264
Microglia	TFAP4	MD	0.440228	0.484907	0.269112	1.10511	0.959264
Microglia	C16orf96	SZ	0.589211	0.829092	0.268924	1.10554	0.959264
Microglia	CIITA	SZ	0.572468	0.578474	0.265346	1.11384	0.959264
Microglia	EME2	SZ	-0.992481	NA	0.265083	-1.11446	0.959264
Microglia	LINC00922	SZ	0.602124	0.658908	0.265292	1.11397	0.959264
Microglia	MMP25	SZ	-0.759976	1.00305	0.265123	-1.11436	0.959264
Microglia	MGRN1	AD	0.571296	0.542776	0.264351	1.11617	0.959264
Microglia	TK2	AD	0.729151	0.553888	0.268433	1.10668	0.959264
Microglia	ZNF200	AD	0.931156	0.931878	0.268649	1.10618	0.959264
Microglia	ZNF778	AD	0.746993	1.4023	0.268989	1.10539	0.959264
Microglia	AC005920.1	MS	-0.997333	1.82985	0.263028	-1.11926	0.959264
Microglia	GID4	MS	-0.823996	3.10518	0.268235	-1.10714	0.959264
Microglia	SCARF1	MS	-0.998873	0.939927	0.263384	-1.11843	0.959264
Microglia	CNTROB	PD	-0.653807	0.684492	0.266422	-1.11134	0.959264
Microglia	KIAA0753	PD	-0.442788	0.369247	0.265771	-1.11285	0.959264
Microglia	RHBDF2	PD	0.906232	NA	0.266807	1.11045	0.959264
Microglia	ACAP1	BD	0.999	1.50915	0.269105	1.10513	0.959264
Microglia	CCL4L2	BD	0.848526	NA	0.267645	1.1085	0.959264
Microglia	CSNK1D	BD	0.946322	1.59084	0.268043	1.10758	0.959264
Microglia	GPRC5C	BD	0.673376	0.736943	0.268561	1.10638	0.959264
Microglia	GRAP	BD	0.990223	NA	0.263463	1.11824	0.959264
Microglia	EVI2A	MD	-0.925062	0.700452	0.26389	-1.11724	0.959264
Microglia	FAAP100	MD	-0.463949	0.494197	0.262717	-1.11999	0.959264
Microglia	FGF11	MD	0.599373	0.58833	0.263755	1.11756	0.959264
Microglia	KCNJ2	MD	-0.816394	0.967425	0.268993	-1.10538	0.959264
Microglia	MAFG	MD	0.665864	0.836923	0.263316	1.11859	0.959264
Microglia	TM4SF5	MD	-0.556554	0.596633	0.265181	-1.11423	0.959264
Microglia	TRPV2	MD	-0.940395	NA	0.26395	-1.1171	0.959264
Microglia	CCDC137	SZ	0.893314	0.932152	0.2647	1.11535	0.959264
Microglia	LPO	SZ	-0.444009	0.35496	0.26474	-1.11526	0.959264
Microglia	MBTD1	SZ	0.359573	0.433436	0.263796	1.11746	0.959264
Microglia	LINC02080	AD	-0.805988	0.760571	0.266869	-1.1103	0.959264
Microglia	PROCA1	AD	-0.999	1.73814	0.263887	-1.11725	0.959264
Microglia	RNF135	AD	0.636747	NA	0.267711	1.10835	0.959264
Microglia	VEZF1	AD	-0.602696	0.543194	0.265332	-1.11388	0.959264
Microglia	SERPINB8	MS	0.976335	2.09147	0.268717	1.10602	0.959264
Microglia	ADNP2	PD	-0.997485	2.47652	0.265205	-1.11417	0.959264
Microglia	SEH1L	PD	0.999	NA	0.262664	1.12012	0.959264
Microglia	POLI	BD	-0.999	1.50873	0.266031	-1.11225	0.959264
Microglia	AC091551.1	MD	-0.441422	0.395258	0.266471	-1.11123	0.959264
Microglia	KATNAL2	AD	-0.633303	0.88641	0.267172	-1.1096	0.959264
Microglia	NEDD4L	AD	0.635995	0.55742	0.268651	1.10617	0.959264
Microglia	PIAS2	AD	0.997568	0.346627	0.266051	1.1122	0.959264
Microglia	CRTC1	MS	0.664116	0.746088	0.266912	1.1102	0.959264
Microglia	EPS15L1	MS	0.997781	0.337417	0.266901	1.11023	0.959264
Microglia	FIZ1	MS	-0.999	5.26977	0.263106	-1.11908	0.959264
Microglia	RRAS	MS	-0.825717	1.24717	0.264303	-1.11628	0.959264
Microglia	LILRA6	PD	0.999	48.4653	0.263007	1.11931	0.959264
Microglia	AC243960.1	BD	0.714462	0.626838	0.26866	1.10615	0.959264
Microglia	ZNF606	BD	0.999	NA	0.268567	1.10637	0.959264
Microglia	CCDC151	MD	-0.807348	0.799487	0.267926	-1.10785	0.959264
Microglia	CD33	MD	0.700245	0.897594	0.262814	1.11977	0.959264
Microglia	CXCL17	MD	-0.855377	1.69978	0.26626	-1.11172	0.959264
Microglia	FCHO1	MD	-0.487303	0.436803	0.265163	-1.11427	0.959264
Microglia	ZNF761	MD	0.515698	0.541525	0.265482	1.11353	0.959264
Microglia	ZNF77	MD	-0.502582	0.406809	0.262931	-1.11949	0.959264
Microglia	UCKL1	MS	0.623358	1.33782	0.268892	1.10562	0.959264
Microglia	ASIP	BD	-0.885462	1.54419	0.266903	-1.11022	0.959264
Microglia	STX16	MD	-0.453535	0.439153	0.267894	-1.10792	0.959264
Microglia	C20orf194	SZ	-0.459413	0.347966	0.264292	-1.11631	0.959264
Microglia	C21orf62	SZ	0.999	NA	0.266327	1.11156	0.959264
Microglia	LINC01637	MS	-0.326234	0.330218	0.26702	-1.10995	0.959264
Microglia	AC245060.6	PD	0.999	NA	0.26894	1.10551	0.959264
Microglia	TSPO	BD	-0.9988	NA	0.265508	-1.11347	0.959264
Microglia	DRICH1	SZ	0.959024	1.28772	0.263074	1.11916	0.959264
Microglia	Z97353.2	AD	-0.900229	0.761923	0.267173	-1.1096	0.959264
Microglia	FBXO42	BD	0.999	1.27419	0.269474	1.10427	0.959264
Microglia	TRAF5	MD	-0.955966	NA	0.269379	-1.10449	0.959264
Microglia	RASSF5	SZ	-0.52619	0.5608	0.269309	-1.10466	0.959264
Microglia	HAT1	BD	-0.940619	1.69962	0.269348	-1.10456	0.959264
Microglia	CMTM7	MS	-0.406225	0.353285	0.26941	-1.10442	0.959264
Microglia	SETD2	PD	0.998246	NA	0.269543	1.10412	0.959264
Microglia	OTULINL	SZ	-0.564342	0.632462	0.269274	-1.10474	0.959264
Microglia	RINT1	MD	0.794406	0.669416	0.26965	1.10387	0.959264
Microglia	MSANTD3	AD	0.999	NA	0.269426	1.10438	0.959264
Microglia	MAP3K8	SZ	0.514721	0.506916	0.269414	1.10441	0.959264
Microglia	MAJIN	MS	-0.533026	0.555204	0.269377	-1.1045	0.959264
Microglia	LINC00958	MD	-0.386415	0.540819	0.269538	-1.10413	0.959264
Microglia	ARHGDIB	SZ	0.755629	0.64239	0.269584	1.10402	0.959264
Microglia	COX10	MD	0.55024	0.538232	0.269453	1.10432	0.959264
Microglia	HSBP1L1	MS	0.999	1.15632	0.269608	1.10397	0.959264
Microglia	BCL2L1	PD	-0.483089	0.702827	0.269503	-1.10421	0.959264
Microglia	GSS	PD	0.837553	1.05346	0.269406	1.10443	0.959264
Microglia	ELMO2	MD	-0.354723	0.384488	0.269625	-1.10393	0.959264
Microglia	LINC00687	SZ	0.999	1.27307	0.2696	1.10398	0.959264
Microglia	WWC2	PD	0.780898	1.35887	0.269725	1.1037	0.959264
Microglia	LAIR1	MS	-0.969745	NA	0.269721	-1.10371	0.959264
Microglia	TMEM63A	SZ	0.811896	7.71807	0.269743	1.10365	0.959264
Microglia	HNRNPF	MD	0.674915	0.811769	0.269761	1.10361	0.959264
Microglia	UTP25	MS	0.904716	1.18771	0.26978	1.10357	0.959264
Microglia	RACGAP1	MS	-0.999	1.47256	0.269785	-1.10356	0.959264
Microglia	SF3A2	MD	-0.398951	0.372876	0.269884	-1.10333	0.959264
Microglia	PTPN1	SZ	-0.429023	0.413648	0.269891	-1.10331	0.959264
Microglia	LINC01645	MS	-0.834972	0.967901	0.270304	-1.10236	0.959264
Microglia	ARPC5	PD	-0.998596	1.78374	0.269956	-1.10316	0.959264
Microglia	AL031289.1	SZ	-0.670311	0.538196	0.26997	-1.10313	0.959264
Microglia	AC019069.1	PD	-0.890156	0.799163	0.270387	-1.10217	0.959264
Microglia	UBE2E2	AD	-0.692611	0.73623	0.269924	-1.10324	0.959264
Microglia	MXD3	MD	0.504268	0.500363	0.270284	1.10241	0.959264
Microglia	LINC00847	AD	0.787245	0.793586	0.269999	1.10306	0.959264
Microglia	CUL9	AD	0.998964	0.945851	0.270238	1.10252	0.959264
Microglia	MRM2	PD	-0.87556	1.24644	0.270341	-1.10228	0.959264
Microglia	ERICH5	PD	0.516032	0.59571	0.270329	1.1023	0.959264
Microglia	PIBF1	BD	-0.63209	0.707719	0.270125	-1.10277	0.959264
Microglia	GGA2	MS	-0.809402	0.570253	0.270147	-1.10272	0.959264
Microglia	ATP2A1	MD	0.999	1.21259	0.27014	1.10274	0.959264
Microglia	MAFTRR	SZ	-0.589437	0.497622	0.269976	-1.10312	0.959264
Microglia	DENND1C	SZ	0.755495	0.77715	0.270123	1.10278	0.959264
Microglia	GMEB2	PD	0.785856	2.73998	0.270015	1.10303	0.959264
Microglia	AL136531.2	MD	-0.475086	1.10616	0.270183	-1.10264	0.959264
Microglia	CCDC112	MS	-0.994718	4.15472	0.270425	-1.10209	0.959264
Microglia	MDS2	PD	0.875443	1.2918	0.270478	1.10196	0.959264
Microglia	B3GNT2	AD	-0.767521	0.857385	0.270479	-1.10196	0.959264
Microglia	FKBP7	MS	-0.824576	1.00784	0.270494	-1.10193	0.959264
Microglia	ZC3H8	PD	-0.965661	NA	0.270494	-1.10192	0.959264
Microglia	SCRN3	MS	0.922733	0.744989	0.270543	1.10181	0.959264
Microglia	LRP1	PD	0.999	1.00311	0.270533	1.10184	0.959264
Microglia	ACP6	BD	0.999	2.70725	0.270578	1.10173	0.959264
Microglia	ZFYVE19	MD	0.99842	0.395791	0.270607	1.10167	0.959264
Microglia	RSBN1	MS	-0.871035	0.946417	0.270769	-1.10129	0.959264
Microglia	C1orf54	SZ	-0.517596	0.178496	0.270677	-1.10151	0.959264
Microglia	CFTR	SZ	0.639953	0.482709	0.270755	1.10133	0.959264
Microglia	POMK	MD	-0.999	NA	0.270681	-1.1015	0.959264
Microglia	NCOA2	SZ	-0.496246	0.459689	0.270733	-1.10138	0.959264
Microglia	MINPP1	AD	0.68704	0.836431	0.270827	1.10116	0.959264
Microglia	TIGAR	MS	0.99897	1.06938	0.270646	1.10158	0.959264
Microglia	GLIPR1L1	MD	0.696696	0.612572	0.270854	1.1011	0.959264
Microglia	LUC7L	MS	-0.980533	NA	0.270712	-1.10142	0.959264
Microglia	TERB1	MD	0.999	1.62948	0.270794	1.10124	0.959264
Microglia	DRC3	SZ	0.888643	0.811474	0.270744	1.10135	0.959264
Microglia	CASS4	MS	0.999	2.04436	0.270777	1.10127	0.959264
Microglia	TPST2	SZ	0.538231	0.575827	0.270775	1.10128	0.959264
Microglia	UBR5	SZ	0.588066	0.651666	0.270864	1.10107	0.959264
Microglia	AP001462.1	BD	0.998651	0.817291	0.270896	1.101	0.959264
Microglia	TARDBP	BD	-0.999	1.42251	0.271163	-1.10039	0.959264
Microglia	DNAJB14	MD	-0.732987	1.64767	0.271056	-1.10063	0.959264
Microglia	TRAF1	MD	-0.734372	0.864789	0.271167	-1.10038	0.959264
Microglia	KMT2A	MS	-0.787202	0.601497	0.271085	-1.10057	0.959264
Microglia	IL16	BD	-0.935511	1.10221	0.271123	-1.10048	0.959264
Microglia	GNA13	MD	-0.999	0.956056	0.271128	-1.10047	0.959264
Microglia	GALM	AD	-0.999	1.98577	0.271228	-1.10024	0.959264
Microglia	CENPF	MD	-0.999	NA	0.271432	-1.09977	0.959264
Microglia	AL136987.1	SZ	0.999	1.57647	0.271548	1.0995	0.959264
Microglia	GBP1	SZ	0.844288	1.80126	0.271916	1.09866	0.959264
Microglia	CLK2	AD	0.999	1.38105	0.271536	1.09953	0.959264
Microglia	PPP1R12B	AD	0.618626	0.798083	0.271577	1.09944	0.959264
Microglia	LCLAT1	AD	-0.9461	0.880849	0.271522	-1.09957	0.959264
Microglia	SLC9A9	SZ	0.998835	NA	0.271678	1.09921	0.959264
Microglia	ZNF619	AD	-0.999	NA	0.271841	-1.09883	0.959264
Microglia	SMN2	MD	0.801548	0.874407	0.271636	1.0993	0.959264
Microglia	ZNF346	AD	-0.999	1.41577	0.271743	-1.09906	0.959264
Microglia	PLAGL1	MS	-0.661711	0.66113	0.271658	-1.09925	0.959264
Microglia	DBF4	PD	-0.676343	0.501996	0.271702	-1.09915	0.959264
Microglia	SPIN1	MS	-0.847317	NA	0.27195	-1.09858	0.959264
Microglia	FRMD8	BD	-0.999	1.82552	0.271827	-1.09886	0.959264
Microglia	TMEM263	MS	0.997023	1.50756	0.271669	1.09923	0.959264
Microglia	KCTD10	MD	0.999	1.37414	0.27155	1.0995	0.959264
Microglia	CDADC1	MD	0.691888	0.661398	0.271594	1.0994	0.959264
Microglia	MAPK1IP1L	MD	-0.999	NA	0.271465	-1.09969	0.959264
Microglia	AC009159.3	MS	0.973853	22.7067	0.271926	1.09864	0.959264
Microglia	FBXO31	SZ	0.320136	0.373799	0.271356	1.09994	0.959264
Microglia	KIAA0753	MS	-0.998321	1.15959	0.271995	-1.09848	0.959264
Microglia	PIPOX	SZ	0.855425	0.889215	0.271726	1.0991	0.959264
Microglia	DYM	MD	-0.960713	1.87872	0.271682	-1.0992	0.959264
Microglia	AKAP8	MS	0.783532	1.1914	0.271475	1.09967	0.959264
Microglia	RELB	BD	0.999	1.92873	0.271489	1.09964	0.959264
Microglia	KDELR1	MD	0.621846	0.652246	0.271454	1.09972	0.959264
Microglia	ZNF121	MD	0.793936	1.09848	0.271297	1.10008	0.959264
Microglia	AC010522.1	SZ	0.440477	1.12916	0.271426	1.09978	0.959264
Microglia	PATZ1	MS	0.799078	0.600412	0.271406	1.09983	0.959264
Microglia	EPS15	BD	0.994077	1.22461	0.272027	1.09841	0.959264
Microglia	BCL2L12	MD	0.816918	0.817563	0.272018	1.09843	0.959264
Microglia	NUB1	MS	-0.701164	0.637916	0.272058	-1.09833	0.959264
Microglia	ZNF350	MD	0.519629	0.568613	0.272048	1.09836	0.959264
Microglia	DUSP11	BD	0.853065	1.99161	0.272089	1.09827	0.959264
Microglia	RNASE6	SZ	-0.491795	0.421535	0.272087	-1.09827	0.959264
Microglia	PRKN	SZ	-0.702584	1.02846	0.272169	-1.09808	0.959264
Microglia	LINC01580	MD	0.582134	0.643936	0.27228	1.09783	0.959264
Microglia	LYG2	PD	0.941739	2.45957	0.272464	1.09741	0.959264
Microglia	AGGF1	AD	0.71251	0.757606	0.272389	1.09758	0.959264
Microglia	NAMPT	MD	-0.535466	0.647582	0.272329	-1.09771	0.959264
Microglia	CLPX	PD	0.999	1.73445	0.27251	1.0973	0.959264
Microglia	SLFN11	BD	0.999	3.16903	0.272492	1.09734	0.959264
Microglia	NFATC1	PD	-0.933605	2.08488	0.272459	-1.09742	0.959264
Microglia	TYROBP	MS	-0.727528	1.22949	0.272393	-1.09757	0.959264
Microglia	HNRNPUL1	PD	0.999	NA	0.272473	1.09738	0.959264
Microglia	BRD1	BD	-0.773967	0.674737	0.272408	-1.09753	0.959264
Microglia	POLRMT	MD	-0.82388	1.0704	0.272518	-1.09728	0.959264
Microglia	PPP1R2	MS	-0.999	1.91667	0.272649	-1.09698	0.959264
Microglia	IFNAR2	PD	0.780985	0.967808	0.272639	1.097	0.959264
Microglia	DENND2D	PD	-0.999	4.40554	0.272736	-1.09678	0.959264
Microglia	AGBL3	MS	-0.999	1.69036	0.27272	-1.09682	0.959264
Microglia	ATM	AD	0.567077	0.787207	0.272731	1.0968	0.959264
Microglia	CANT1	MS	-0.752011	1.03778	0.272665	-1.09695	0.959264
Microglia	L3MBTL2	SZ	-0.776354	1.69247	0.272676	-1.09692	0.959264
Microglia	RAC2	SZ	-0.75155	1.08698	0.272717	-1.09683	0.959264
Microglia	IFNGR1	PD	0.638991	0.570118	0.272835	1.09656	0.959264
Microglia	BATF	PD	-0.797241	1.11863	0.272806	-1.09662	0.959264
Microglia	ORAI1	BD	-0.88975	1.04443	0.272879	-1.09646	0.959264
Microglia	HTT	MS	0.994013	1.70552	0.272914	1.09638	0.959264
Microglia	POLR2J3	MD	-0.50448	0.491218	0.272947	-1.0963	0.959264
Microglia	TMCO4	MD	0.376853	0.338372	0.272996	1.09619	0.959264
Microglia	RHEX	SZ	0.443987	0.380432	0.27302	1.09613	0.959264
Microglia	ATG12	SZ	-0.732105	0.851381	0.273007	-1.09616	0.959264
Microglia	SCAT1	MS	-0.745067	0.860577	0.273015	-1.09615	0.959264
Microglia	ARHGAP45	SZ	-0.521711	0.491489	0.272963	-1.09626	0.959264
Microglia	ADCY10	MS	0.525574	0.472595	0.276033	1.08927	0.959264
Microglia	CDK11A	MS	0.415162	0.423189	0.275433	1.09064	0.959264
Microglia	DAP3	MS	-0.782483	NA	0.278612	-1.08344	0.959264
Microglia	HENMT1	MS	0.992822	1.90364	0.27353	1.09497	0.959264
Microglia	HIPK1	PD	-0.654932	0.74056	0.277301	-1.0864	0.959264
Microglia	SDCCAG8	PD	0.778113	0.596142	0.273472	1.0951	0.959264
Microglia	CREG1	BD	-0.999	1.35168	0.276514	-1.08818	0.959264
Microglia	GLMP	BD	0.986159	1.89612	0.273881	1.09417	0.959264
Microglia	SMG5	BD	-0.999	2.05443	0.275436	-1.09063	0.959264
Microglia	SPATA21	BD	-0.999	1.93934	0.275439	-1.09062	0.959264
Microglia	TRIM58	BD	0.980307	1.20005	0.278196	1.08438	0.959264
Microglia	C1orf112	MD	-0.732129	0.900438	0.27733	-1.08634	0.959264
Microglia	MUL1	MD	0.365592	0.365099	0.274614	1.0925	0.959264
Microglia	POGZ	MD	-0.995233	2.25883	0.277267	-1.08648	0.959264
Microglia	PRCC	MD	-0.605137	0.649949	0.276815	-1.0875	0.959264
Microglia	AL109659.1	SZ	0.936341	1.16487	0.27428	1.09326	0.959264
Microglia	AL358072.1	SZ	-0.475169	0.478767	0.274952	-1.09173	0.959264
Microglia	AMPD1	SZ	-0.4673	0.472316	0.278072	-1.08466	0.959264
Microglia	HECTD3	SZ	-0.609762	0.785081	0.275409	-1.09069	0.959264
Microglia	LINC01715	SZ	0.609353	0.977471	0.277481	1.086	0.959264
Microglia	TM2D1	SZ	-0.988111	1.24391	0.275141	-1.0913	0.959264
Microglia	DHRS3	AD	-0.999	0.833314	0.27486	-1.09194	0.959264
Microglia	AC062021.1	MS	0.563688	0.521704	0.278345	1.08404	0.959264
Microglia	CCDC141	MS	-0.697331	0.957451	0.276492	-1.08823	0.959264
Microglia	SLC5A6	MS	-0.999	NA	0.278517	-1.08366	0.959264
Microglia	CAPG	BD	-0.82358	1.63113	0.273819	-1.09431	0.959264
Microglia	CCDC141	BD	-0.5767	0.690241	0.276428	-1.08838	0.959264
Microglia	AC006030.1	MD	0.668531	0.521904	0.277549	1.08584	0.959264
Microglia	C2orf92	MD	0.566678	0.61511	0.274353	1.09309	0.959264
Microglia	CAMKMT	MD	-0.547525	1.44567	0.276705	-1.08775	0.959264
Microglia	CDKL4	MD	0.947552	0.613846	0.274266	1.09329	0.959264
Microglia	SOCS5	MD	-0.815275	0.933221	0.27799	-1.08485	0.959264
Microglia	CYBRD1	SZ	0.365372	0.369394	0.273165	1.0958	0.959264
Microglia	MTA3	SZ	0.630391	0.657093	0.277261	1.08649	0.959264
Microglia	SMC6	SZ	0.637023	1.89182	0.277584	1.08576	0.959264
Microglia	CXCR4	AD	0.549846	0.487156	0.278177	1.08442	0.959264
Microglia	GCFC2	AD	0.909578	1.27298	0.27854	1.0836	0.959264
Microglia	GLS	AD	0.598796	0.489423	0.273424	1.09521	0.959264
Microglia	MAP4K3	AD	0.373215	0.300792	0.27518	1.09121	0.959264
Microglia	TTC7A	AD	-0.37298	0.376201	0.273408	-1.09525	0.959264
Microglia	EXOSC7	MS	0.640086	0.531234	0.27516	1.09126	0.959264
Microglia	GBE1	MS	0.999	NA	0.27783	1.08521	0.959264
Microglia	PARP15	MS	0.63185	0.771649	0.273113	1.09592	0.959264
Microglia	HESX1	PD	-0.963132	2.94126	0.277858	-1.08514	0.959264
Microglia	VPS8	BD	0.669053	0.664178	0.273611	1.09479	0.959264
Microglia	WDR48	BD	0.999	NA	0.277231	1.08656	0.959264
Microglia	CCRL2	MD	-0.701492	0.594643	0.274675	-1.09236	0.959264
Microglia	CGGBP1	MD	0.999	NA	0.275375	1.09077	0.959264
Microglia	DCBLD2	MD	-0.958821	2.0224	0.273805	-1.09434	0.959264
Microglia	GTPBP8	MD	0.700363	0.624984	0.277527	1.08589	0.959264
Microglia	LINC00578	MD	-0.303976	0.261166	0.275822	-1.08975	0.959264
Microglia	P2RY12	MD	0.355082	0.509978	0.273938	1.09404	0.959264
Microglia	PIGX	MD	-0.473871	0.476657	0.274296	-1.09322	0.959264
Microglia	DNAJB11	SZ	0.810411	0.892537	0.274069	1.09374	0.959264
Microglia	KCNMB3	AD	0.998958	1.14885	0.278557	1.08357	0.959264
Microglia	SGO1	AD	0.922886	0.931887	0.277515	1.08592	0.959264
Microglia	USP4	AD	-0.99874	NA	0.27437	-1.09306	0.959264
Microglia	IL15	MS	-0.796082	1.79138	0.275001	-1.09162	0.959264
Microglia	SLC9B1	PD	0.999	NA	0.275744	1.08993	0.959264
Microglia	UGDH	PD	0.999	1.53931	0.278224	1.08432	0.959264
Microglia	ZNF732	PD	-0.948888	2.30432	0.27652	-1.08817	0.959264
Microglia	NIPAL1	BD	-0.866867	1.10207	0.277167	-1.08671	0.959264
Microglia	CFAP97	MD	0.486624	0.388623	0.274217	1.0934	0.959264
Microglia	CORIN	MD	0.865228	NA	0.27775	1.08539	0.959264
Microglia	TBC1D14	MD	0.388696	0.345082	0.278322	1.0841	0.959264
Microglia	KLHL8	SZ	-0.625937	0.623752	0.275862	-1.08966	0.959264
Microglia	MYOZ2	SZ	-0.782117	0.662369	0.275402	-1.09071	0.959264
Microglia	AFF1	AD	0.299697	0.258888	0.27838	1.08397	0.959264
Microglia	FAM47E	AD	0.999	1.80111	0.276478	1.08826	0.959264
Microglia	DHX29	MS	0.811835	1.08325	0.276203	1.08889	0.959264
Microglia	MTREX	MS	-0.824966	0.884692	0.278612	-1.08344	0.959264
Microglia	PLAC8L1	PD	0.999	1.25105	0.275436	1.09063	0.959264
Microglia	ZNF454	PD	0.999	NA	0.274189	1.09347	0.959264
Microglia	AC008608.2	BD	0.8571	1.19764	0.275701	1.09003	0.959264
Microglia	MSH3	MD	0.532993	0.508352	0.274501	1.09276	0.959264
Microglia	ERAP1	SZ	0.43568	0.516372	0.274268	1.09329	0.959264
Microglia	F2RL1	SZ	-0.999	0.893784	0.275179	-1.09121	0.959264
Microglia	MIR3142HG	SZ	0.720295	0.719991	0.277801	1.08527	0.959264
Microglia	NSUN2	SZ	-0.998264	0.584338	0.274674	-1.09236	0.959264
Microglia	ZFYVE16	SZ	0.591898	0.510811	0.273408	1.09525	0.959264
Microglia	BDP1	AD	-0.999	1.36802	0.276334	-1.08859	0.959264
Microglia	INSYN2B	AD	-0.523464	0.494931	0.273507	-1.09502	0.959264
Microglia	LINC02102	AD	-0.522286	0.555632	0.277174	-1.08669	0.959264
Microglia	AKAP7	MS	0.689364	0.768163	0.275756	1.0899	0.959264
Microglia	FARS2	MS	-0.999	1.16474	0.277363	-1.08626	0.959264
Microglia	PGM3	PD	0.999	1.40235	0.276164	1.08898	0.959264
Microglia	CENPW	BD	0.980058	NA	0.274353	1.09309	0.959264
Microglia	FKBP5	BD	0.808561	0.697614	0.275441	1.09062	0.959264
Microglia	AL450332.1	MD	-0.894233	1.44013	0.276869	-1.08738	0.959264
Microglia	MTRF1L	MD	0.657715	0.518285	0.275676	1.09009	0.959264
Microglia	SYTL3	MD	-0.447753	0.401109	0.27538	-1.09076	0.959264
Microglia	ZFAND3	MD	0.524899	0.469905	0.273067	1.09603	0.959264
Microglia	CALHM6	SZ	0.642927	0.827312	0.273777	1.09441	0.959264
Microglia	TRAM2	AD	-0.999	3.97197	0.275848	-1.08969	0.959264
Microglia	NSUN5	MS	-0.832657	1.03703	0.274963	-1.0917	0.959264
Microglia	OSBPL3	MS	-0.999	1.24925	0.273561	-1.0949	0.959264
Microglia	SLC26A5	MS	-0.999	NA	0.275469	-1.09055	0.959264
Microglia	WDR91	MS	-0.999	1.17854	0.277032	-1.08701	0.959264
Microglia	BRI3	PD	-0.416161	0.646708	0.275267	-1.09101	0.959264
Microglia	MYO1G	PD	-0.997465	1.39299	0.277206	-1.08662	0.959264
Microglia	TMEM176A	PD	-0.432106	0.379845	0.273542	-1.09494	0.959264
Microglia	PLOD3	BD	-0.914468	1.48767	0.278076	-1.08465	0.959264
Microglia	AC078845.1	MD	0.394267	0.394164	0.276492	1.08823	0.959264
Microglia	AOAH	MD	0.724819	0.973345	0.277777	1.08533	0.959264
Microglia	GIMAP1	MD	0.513959	0.743947	0.273809	1.09433	0.959264
Microglia	SPDYE1	MD	0.589597	0.471013	0.275098	1.0914	0.959264
Microglia	CHPF2	SZ	-0.870069	1.24872	0.278316	-1.08411	0.959264
Microglia	KMT2C	SZ	0.373283	0.346199	0.275009	1.0916	0.959264
Microglia	AP5Z1	AD	0.659825	0.606677	0.273934	1.09405	0.959264
Microglia	CEP41	AD	0.467068	0.365871	0.278686	1.08327	0.959264
Microglia	CLEC5A	AD	0.999	1.46219	0.275223	1.09111	0.959264
Microglia	CDCA2	MS	-0.919441	1.10348	0.275531	-1.09041	0.959264
Microglia	AC022973.2	PD	-0.999	1.93292	0.275077	-1.09145	0.959264
Microglia	OXR1	BD	-0.999	1.8222	0.273605	-1.0948	0.959264
Microglia	POP1	BD	0.999	5.40464	0.278124	1.08454	0.959264
Microglia	AC022568.1	MD	0.859023	NA	0.273489	1.09506	0.959264
Microglia	FGF20	MD	-0.730872	1.07405	0.275289	-1.09096	0.959264
Microglia	NDUFAF6	MD	-0.519711	0.497081	0.276461	-1.0883	0.959264
Microglia	ZDHHC2	MD	0.810082	1.34209	0.277967	1.0849	0.959264
Microglia	CPQ	SZ	0.961674	NA	0.276614	1.08796	0.959264
Microglia	INTS10	SZ	-0.999	2.80416	0.277586	-1.08576	0.959264
Microglia	CCDC26	AD	-0.823932	0.851	0.275949	-1.08946	0.959264
Microglia	DOK2	AD	-0.75166	1.02756	0.273545	-1.09494	0.959264
Microglia	PIP5K1B	PD	0.582359	0.61665	0.276796	1.08755	0.959264
Microglia	WDR5	PD	-0.999	3.97797	0.277065	-1.08694	0.959264
Microglia	AL592211.1	BD	0.676049	0.82104	0.277304	1.0864	0.959264
Microglia	ENG	BD	-0.952072	NA	0.275283	-1.09098	0.959264
Microglia	LINC01242	MD	-0.999	NA	0.27451	-1.09274	0.959264
Microglia	PPP6C	MD	-0.999	NA	0.274197	-1.09345	0.959264
Microglia	PRXL2C	MD	-0.61728	0.744608	0.277647	-1.08562	0.959264
Microglia	STRBP	MD	0.476364	0.50925	0.276913	1.08728	0.959264
Microglia	FPGS	SZ	-0.804296	0.76451	0.274644	-1.09243	0.959264
Microglia	MELK	SZ	-0.74916	0.505513	0.276006	-1.08934	0.959264
Microglia	KIF24	AD	0.732703	0.903491	0.27327	1.09556	0.959264
Microglia	FBXW4	PD	-0.999	4.86502	0.276635	-1.08791	0.959264
Microglia	MKI67	BD	-0.999	1.65815	0.274282	-1.09325	0.959264
Microglia	CEP55	MD	-0.761689	0.563596	0.2759	-1.08958	0.959264
Microglia	DNMBP	MD	-0.739841	1.2089	0.275531	-1.09041	0.959264
Microglia	MAPK8	MD	0.999	1.36343	0.278722	1.08319	0.959264
Microglia	TAF3	MD	0.669194	0.774235	0.273963	1.09398	0.959264
Microglia	NRBF2	SZ	-0.587098	0.746931	0.276211	-1.08887	0.959264
Microglia	LINC02646	AD	-0.556806	0.482856	0.27466	-1.09239	0.959264
Microglia	KDELC2	MS	0.793146	0.746887	0.278478	1.08375	0.959264
Microglia	BTBD10	PD	0.539263	0.607376	0.278723	1.08319	0.959264
Microglia	IGSF22	PD	-0.999	1.54978	0.273457	-1.09514	0.959264
Microglia	SLC37A4	PD	-0.69999	0.676832	0.274341	-1.09312	0.959264
Microglia	TRIM22	PD	0.999	1.19645	0.27819	1.08439	0.959264
Microglia	BRMS1	BD	0.983625	1.80073	0.277373	1.08624	0.959264
Microglia	ZDHHC5	BD	0.895009	0.701997	0.276698	1.08777	0.959264
Microglia	TRAF6	MD	0.452048	NA	0.275005	1.09161	0.959264
Microglia	EMSY	SZ	0.999	0.985859	0.274895	1.09186	0.959264
Microglia	TRIM5	SZ	-0.413439	0.430793	0.273994	-1.09391	0.959264
Microglia	CCDC88B	AD	-0.949733	0.614345	0.274444	-1.09289	0.959264
Microglia	HINFP	AD	0.999	1.33119	0.277415	1.08615	0.959264
Microglia	MUC6	AD	-0.67446	0.674347	0.273561	-1.0949	0.959264
Microglia	PHF21A	AD	-0.759828	0.766425	0.276612	-1.08796	0.959264
Microglia	PUS3	AD	-0.999	1.07659	0.273078	-1.096	0.959264
Microglia	ATP23	MD	-0.46219	0.44061	0.27615	-1.08901	0.959264
Microglia	POLR3B	MD	0.735372	0.521805	0.274405	1.09297	0.959264
Microglia	CLEC2D	SZ	0.999	NA	0.277594	1.08574	0.959264
Microglia	CREBL2	SZ	-0.280785	0.34506	0.275875	-1.08963	0.959264
Microglia	P2RX7	SZ	0.546395	0.4949	0.275834	1.08973	0.959264
Microglia	STAT2	SZ	-0.743855	0.73825	0.274091	-1.09369	0.959264
Microglia	CDK17	AD	-0.530725	0.518008	0.278231	-1.0843	0.959264
Microglia	FAM186A	AD	0.859018	0.777563	0.27779	1.0853	0.959264
Microglia	GOLGA3	AD	-0.955229	1.85746	0.275942	-1.08948	0.959264
Microglia	RIC8B	AD	-0.859533	1.93805	0.274564	-1.09261	0.959264
Microglia	B3GLCT	SZ	-0.818599	0.900535	0.27864	-1.08338	0.959264
Microglia	CDC16	AD	0.999	NA	0.277499	1.08595	0.959264
Microglia	AL136295.2	MS	0.999	NA	0.273676	1.09464	0.959264
Microglia	VCPKMT	PD	0.999	NA	0.277667	1.08557	0.959264
Microglia	AL355922.1	MD	-0.45671	0.478971	0.277136	-1.08678	0.959264
Microglia	ACIN1	SZ	0.492956	0.513841	0.278434	1.08384	0.959264
Microglia	AL627171.1	SZ	-0.480602	0.598569	0.278721	-1.0832	0.959264
Microglia	ENTPD5	SZ	0.82987	1.28382	0.27532	1.09089	0.959264
Microglia	NGDN	SZ	-0.732812	0.792026	0.276911	-1.08729	0.959264
Microglia	CHMP4A	AD	0.538435	0.545143	0.277674	1.08556	0.959264
Microglia	MIS18BP1	AD	-0.745572	1.52673	0.276292	-1.08869	0.959264
Microglia	RNASE2	AD	-0.478529	0.526537	0.276499	-1.08822	0.959264
Microglia	IREB2	BD	-0.832439	1.1933	0.278378	-1.08397	0.959264
Microglia	TMEM87A	BD	-0.944978	1.53421	0.27655	-1.0881	0.959264
Microglia	LONP2	MS	-0.665983	0.577959	0.278119	-1.08456	0.959264
Microglia	CYLD	PD	-0.835964	0.911343	0.276884	-1.08735	0.959264
Microglia	OGFOD1	PD	0.708938	0.875765	0.278427	1.08386	0.959264
Microglia	AC134312.4	MD	0.427691	0.519277	0.277699	1.0855	0.959264
Microglia	CHTF18	MD	-0.765614	1.40461	0.273858	-1.09422	0.959264
Microglia	CSNK2A2	MD	0.759231	0.622977	0.277883	1.08509	0.959264
Microglia	ITGAM	SZ	-0.796889	0.617042	0.278693	-1.08326	0.959264
Microglia	PRMT7	AD	0.999	NA	0.278114	1.08457	0.959264
Microglia	SALL1	AD	0.999	1.23926	0.273072	1.09602	0.959264
Microglia	ZC3H7A	AD	-0.715122	0.656648	0.275856	-1.08968	0.959264
Microglia	CYTH1	MS	-0.880505	1.779	0.276534	-1.08814	0.959264
Microglia	NMT1	MS	0.570846	0.581147	0.2745	1.09276	0.959264
Microglia	NPEPPS	MS	0.831822	0.747827	0.274418	1.09294	0.959264
Microglia	TRPV1	PD	-0.955113	NA	0.275851	-1.08969	0.959264
Microglia	GGNBP2	BD	-0.825347	NA	0.275647	-1.09015	0.959264
Microglia	NPEPPS	BD	-0.999	2.11202	0.275219	-1.09112	0.959264
Microglia	VMP1	BD	0.999	2.17551	0.275495	1.09049	0.959264
Microglia	ARL17A	MD	-0.919118	0.823054	0.275241	-1.09107	0.959264
Microglia	CDC27	MD	-0.999	1.21357	0.273722	-1.09453	0.959264
Microglia	LRRC75A	MD	-0.684485	0.766933	0.277639	-1.08564	0.959264
Microglia	NLK	MD	-0.956989	3.674	0.276295	-1.08868	0.959264
Microglia	SLC43A2	MD	-0.877651	0.968145	0.277591	-1.08575	0.959264
Microglia	AC005670.2	SZ	-0.999	1.37445	0.274219	-1.0934	0.959264
Microglia	C17orf67	SZ	0.710427	0.821455	0.273228	1.09566	0.959264
Microglia	CLEC10A	SZ	0.718106	0.59164	0.274475	1.09282	0.959264
Microglia	NKIRAS2	AD	0.652685	0.574161	0.274226	1.09338	0.959264
Microglia	FECH	MD	-0.999	NA	0.27742	-1.08613	0.959264
Microglia	MALT1	SZ	-0.999	1.38765	0.27373	-1.09451	0.959264
Microglia	ZNF236-DT	SZ	-0.625978	0.691774	0.276086	-1.08915	0.959264
Microglia	CTU1	MS	-0.904494	1.09408	0.27692	-1.08726	0.959264
Microglia	FXYD5	MS	0.694618	0.575998	0.277982	1.08486	0.959264
Microglia	RAVER1	MS	-0.880171	0.724741	0.278566	-1.08355	0.959264
Microglia	ZNF93	MS	-0.663776	0.985767	0.276007	-1.08933	0.959264
Microglia	ICAM1	PD	-0.999	2.99061	0.274949	-1.09174	0.959264
Microglia	PPP6R1	PD	-0.705925	0.770202	0.276682	-1.0878	0.959264
Microglia	FAM129C	BD	-0.914658	0.919591	0.274842	-1.09198	0.959264
Microglia	PKN1	BD	-0.999	1.9871	0.274797	-1.09208	0.959264
Microglia	MVB12A	MD	0.405648	0.422477	0.274623	1.09248	0.959264
Microglia	ZNF492	MD	-0.456815	0.406364	0.277673	-1.08556	0.959264
Microglia	NLRP9	SZ	-0.465394	0.385619	0.273932	-1.09405	0.959264
Microglia	TBXA2R	SZ	-0.387364	0.372491	0.273729	-1.09452	0.959264
Microglia	ZNF431	SZ	0.749341	0.820237	0.277872	1.08511	0.959264
Microglia	EYA2	PD	0.963341	1.23502	0.276022	1.0893	0.959264
Microglia	NEURL2	BD	-0.39716	0.347933	0.277999	-1.08483	0.959264
Microglia	OSBPL2	MD	-0.312186	0.439838	0.273383	-1.09531	0.959264
Microglia	SNX5	MD	-0.542832	0.500939	0.276785	-1.08757	0.959264
Microglia	BIRC7	SZ	0.464877	0.643339	0.276526	1.08816	0.959264
Microglia	MAVS	SZ	-0.616585	0.768477	0.278108	-1.08458	0.959264
Microglia	MTG2	SZ	0.999	NA	0.276075	1.08918	0.959264
Microglia	BTG3	BD	-0.999	2.7688	0.278255	-1.08425	0.959264
Microglia	CLIC6	SZ	-0.585065	0.558629	0.273273	-1.09556	0.959264
Microglia	AGPAT3	AD	0.998857	0.476586	0.273463	1.09512	0.959264
Microglia	UBE2G2	AD	0.999	1.54651	0.278696	1.08325	0.959264
Microglia	MEI1	PD	-0.650764	0.500848	0.276176	-1.08895	0.959264
Microglia	APOBEC3F	BD	0.999	1.79625	0.276539	1.08813	0.959264
Microglia	C22orf34	MD	-0.404277	0.382328	0.274843	-1.09198	0.959264
Microglia	DMC1	MD	0.999	11.9946	0.277642	1.08563	0.959264
Microglia	TRIOBP	MD	-0.999	1.30292	0.27405	-1.09378	0.959264
Microglia	ARSA	SZ	0.460432	0.427962	0.278618	1.08343	0.959264
Microglia	MCM5	SZ	0.534003	0.599761	0.274735	1.09222	0.959264
Microglia	PRR5-ARHGAP8	AD	0.714028	0.938718	0.275489	1.09051	0.959264
Microglia	CTTNBP2NL	MS	-0.918084	1.88633	0.279103	-1.08234	0.959264
Microglia	CAMKMT	MS	0.846579	1.7363	0.279026	1.08251	0.959264
Microglia	BAZ2B	MD	0.538486	0.481218	0.278875	1.08285	0.959264
Microglia	RHBDD1	AD	-0.494537	0.493714	0.278896	-1.0828	0.959264
Microglia	ST6GAL1	AD	0.46895	0.539494	0.279042	1.08247	0.959264
Microglia	METAP1	MD	-0.562493	0.619764	0.278999	-1.08257	0.959264
Microglia	TBX18	MD	-0.568148	0.529073	0.279089	-1.08237	0.959264
Microglia	HLA-DPA1	SZ	0.719743	0.82524	0.279011	1.08254	0.959264
Microglia	RC3H2	MS	-0.822329	0.895508	0.279057	-1.08244	0.959264
Microglia	FAM166B	SZ	-0.255127	0.369078	0.278839	-1.08293	0.959264
Microglia	STAM	SZ	0.510591	0.50958	0.278947	1.08269	0.959264
Microglia	ITGB7	PD	0.626464	0.462947	0.279077	1.0824	0.959264
Microglia	PDS5B	PD	-0.713402	0.713472	0.278899	-1.08279	0.959264
Microglia	LINC01572	AD	-0.546591	0.6021	0.278966	-1.08264	0.959264
Microglia	CCDC144NL	MD	-0.793056	NA	0.278848	-1.08291	0.959264
Microglia	CD300LF	AD	0.749113	0.991512	0.279046	1.08247	0.959264
Microglia	HSBP1L1	BD	-0.999	1.8852	0.278951	-1.08268	0.959264
Microglia	DDTL	MD	0.467095	0.466843	0.279032	1.0825	0.959264
Microglia	TTLL8	MD	-0.669668	0.674642	0.278974	-1.08263	0.959264
Microglia	ST14	BD	-0.804112	1.00409	0.279174	-1.08218	0.959264
Microglia	SNX5	SZ	-0.441898	0.459766	0.279224	-1.08206	0.959264
Microglia	CWC27	MD	0.985807	1.9219	0.279253	1.082	0.959264
Microglia	TRAF3IP2	BD	-0.999	1.73611	0.279257	-1.08199	0.959264
Microglia	AC007493.1	SZ	-0.521369	0.479595	0.279253	-1.082	0.959264
Microglia	TUBB6	PD	0.999	2.56402	0.279246	1.08201	0.959264
Microglia	AL390728.6	AD	0.925729	0.698425	0.279317	1.08185	0.959264
Microglia	ANAPC1	AD	-0.679588	0.72917	0.279452	-1.08155	0.959264
Microglia	AC093151.3	MS	0.99767	1.68968	0.280146	1.07999	0.959264
Microglia	B3GALT6	PD	-0.860169	1.42575	0.280649	-1.07886	0.959264
Microglia	IL6R	BD	0.410432	0.415856	0.280004	1.08031	0.959264
Microglia	SKI	BD	0.509027	0.446106	0.280788	1.07855	0.959264
Microglia	KDM1A	SZ	0.658852	0.775618	0.280776	1.07858	0.959264
Microglia	PIGK	SZ	0.941528	3.72008	0.279902	1.08054	0.959264
Microglia	CASP9	AD	0.707252	0.440634	0.280615	1.07894	0.959264
Microglia	MFSD2B	SZ	-0.543315	1.10564	0.280882	-1.07834	0.959264
Microglia	VEPH1	MD	-0.582573	0.515987	0.28098	-1.07812	0.959264
Microglia	ZDHHC19	MD	0.998675	0.842217	0.280815	1.07849	0.959264
Microglia	SEC22A	AD	-0.804483	0.747216	0.281157	-1.07772	0.959264
Microglia	GAB1	MS	-0.950888	NA	0.280905	-1.07829	0.959264
Microglia	ANAPC4	AD	0.358386	0.355102	0.280137	1.08001	0.959264
Microglia	LINC02267	AD	0.565575	1.02517	0.280199	1.07987	0.959264
Microglia	ETF1	BD	0.70308	0.569675	0.279751	1.08088	0.959264
Microglia	CGAS	BD	-0.999	NA	0.280303	-1.07964	0.959264
Microglia	IPCEF1	BD	0.595237	0.788736	0.279641	1.08113	0.959264
Microglia	BAK1	AD	-0.999	0.931577	0.281199	-1.07763	0.959264
Microglia	RIOK1	AD	-0.440271	0.406357	0.280337	-1.07956	0.959264
Microglia	ZNF212	BD	0.999	NA	0.281183	1.07766	0.959264
Microglia	STMP1	MD	-0.880297	1.13669	0.280455	-1.0793	0.959264
Microglia	FKBP6	AD	0.971719	NA	0.280842	1.07843	0.959264
Microglia	ZNF316	AD	-0.918633	0.790743	0.279707	-1.08098	0.959264
Microglia	MTSS1	PD	0.999	1.50899	0.279592	1.08124	0.959264
Microglia	NUDT18	AD	-0.591597	0.633376	0.280248	-1.07976	0.959264
Microglia	MTAP	AD	-0.998626	0.642714	0.280267	-1.07972	0.959264
Microglia	NOXA1	AD	-0.569454	0.605595	0.280832	-1.07845	0.959264
Microglia	UAP1L1	AD	-0.884492	0.832646	0.279837	-1.08069	0.959264
Microglia	ERLIN1	SZ	-0.999	1.38372	0.279909	-1.08052	0.959264
Microglia	MACORIS	SZ	-0.733301	0.984632	0.27982	-1.08072	0.959264
Microglia	DDIT4	AD	0.999	1.68238	0.280275	1.0797	0.959264
Microglia	AAMDC	PD	-0.645866	0.506675	0.280241	-1.07978	0.959264
Microglia	BCL9L	PD	-0.620304	0.651194	0.280844	-1.07843	0.959264
Microglia	EXPH5	MD	-0.999	1.30004	0.280392	-1.07944	0.959264
Microglia	LRP4	SZ	-0.775087	0.630877	0.280152	-1.07998	0.959264
Microglia	NAV2	SZ	-0.406684	0.38847	0.280634	-1.0789	0.959264
Microglia	ZNF26	PD	0.820824	1.62294	0.281195	1.07764	0.959264
Microglia	CD4	BD	-0.998732	0.397521	0.279912	-1.08052	0.959264
Microglia	ALG10	MD	0.478361	0.266097	0.280453	1.0793	0.959264
Microglia	POC1B	MD	-0.999	1.11646	0.281107	-1.07784	0.959264
Microglia	SCARB1	MD	-0.661334	0.506074	0.280994	-1.07809	0.959264
Microglia	ZNF140	MD	-0.448966	0.369526	0.280532	-1.07912	0.959264
Microglia	ANKRD13A	SZ	0.869487	NA	0.279981	1.08036	0.959264
Microglia	GALNT6	SZ	0.549837	0.524885	0.28081	1.0785	0.959264
Microglia	USP12	MS	0.687564	0.763997	0.280507	1.07918	0.959264
Microglia	TBPL2	MS	0.999	3.00602	0.280847	1.07842	0.959264
Microglia	SNAPC1	SZ	-0.454888	0.444276	0.280734	-1.07867	0.959264
Microglia	HERC2	MS	0.999	NA	0.28063	1.07891	0.959264
Microglia	LINC01580	MS	0.927599	0.864328	0.280544	1.0791	0.959264
Microglia	GALK2	MD	0.738826	0.568181	0.280433	1.07935	0.959264
Microglia	ERCC4	PD	0.71416	1.07328	0.280012	1.08029	0.959264
Microglia	PLEKHG4	SZ	-0.999	0.946571	0.28029	-1.07967	0.959264
Microglia	COX10	MS	0.683156	0.848924	0.27958	1.08126	0.959264
Microglia	DCAF7	MS	0.999	1.83166	0.280588	1.079	0.959264
Microglia	SPHK1	PD	-0.862529	2.48409	0.280548	-1.07909	0.959264
Microglia	XAF1	MD	0.619103	0.457052	0.279984	1.08035	0.959264
Microglia	CHRNE	AD	0.780982	0.593173	0.279641	1.08113	0.959264
Microglia	AC091551.1	BD	-0.999	7.43136	0.281057	-1.07795	0.959264
Microglia	CNDP2	BD	-0.834012	2.01058	0.280614	-1.07894	0.959264
Microglia	NPC1	SZ	-0.733058	0.894138	0.280759	-1.07862	0.959264
Microglia	KDM4B	MS	0.853813	0.530005	0.280263	1.07973	0.959264
Microglia	C19orf38	BD	0.76502	0.830249	0.280845	1.07842	0.959264
Microglia	BAX	MD	0.395909	0.400662	0.279671	1.08106	0.959264
Microglia	LILRB4	SZ	0.999	1.10282	0.280035	1.08024	0.959264
Microglia	AL049812.3	MD	-0.866139	5.0629	0.280231	-1.0798	0.959264
Microglia	DSN1	AD	0.459007	0.630582	0.279756	1.08087	0.959264
Microglia	PKNOX1	SZ	0.648402	0.606197	0.280104	1.08009	0.959264
Microglia	PARVG	BD	0.870746	27.3496	0.281069	1.07792	0.959264
Microglia	EWSR1	SZ	-0.440294	0.414966	0.280034	-1.08024	0.959264
Microglia	C22orf39	AD	0.841746	0.981227	0.280879	1.07835	0.959264
Microglia	ARID4B	MD	0.757541	0.725829	0.281406	1.07717	0.959264
Microglia	CEP104	SZ	0.736958	0.817085	0.281228	1.07757	0.959264
Microglia	SFPQ	SZ	0.544279	1.45439	0.281253	1.07751	0.959264
Microglia	CHI3L2	AD	-0.768353	0.712925	0.281653	-1.07661	0.959264
Microglia	MUTYH	AD	0.897349	1.21048	0.281471	1.07702	0.959264
Microglia	AGPS	PD	-0.999	2.03689	0.281685	-1.07654	0.959264
Microglia	LINC01473	PD	0.998546	1.04179	0.281253	1.07751	0.959264
Microglia	ABHD1	BD	0.945558	0.812086	0.281484	1.07699	0.959264
Microglia	EFHB	MD	-0.506437	0.470764	0.281741	-1.07642	0.959264
Microglia	PCYT1A	MD	0.40021	0.368991	0.281665	1.07659	0.959264
Microglia	CRTAP	SZ	-0.72547	0.992591	0.28138	-1.07722	0.959264
Microglia	ALPK1	MD	-0.812246	0.844805	0.281585	-1.07677	0.959264
Microglia	TMED9	BD	-0.873618	1.02742	0.281346	-1.0773	0.959264
Microglia	PAX5	SZ	-0.626778	0.74726	0.281334	-1.07733	0.959264
Microglia	SMCO4	BD	-0.631396	0.909104	0.281611	-1.07671	0.959264
Microglia	ANKRD13D	MD	-0.999	3.69708	0.281467	-1.07703	0.959264
Microglia	PHKG2	MS	-0.999	1.24318	0.281254	-1.07751	0.959264
Microglia	CAPN15	PD	-0.825368	1.48022	0.281359	-1.07727	0.959264
Microglia	SLC38A7	SZ	0.859865	0.947793	0.281327	1.07734	0.959264
Microglia	CEP131	MD	0.583255	0.481052	0.281636	1.07665	0.959264
Microglia	AC004702.1	SZ	-0.838006	NA	0.281349	-1.07729	0.959264
Microglia	PRR5	BD	0.838177	1.42874	0.281674	1.07657	0.959264
Microglia	DNHD1	MD	-0.556594	0.531205	0.281781	-1.07633	0.959264
Microglia	IL1RN	MS	-0.436655	0.602915	0.281827	-1.07622	0.959264
Microglia	AC117465.1	PD	-0.999	1.5404	0.281813	-1.07625	0.959264
Microglia	TOPBP1	MD	-0.583474	0.573209	0.281832	-1.07621	0.959264
Microglia	RNGTT	MS	0.412087	0.41828	0.281865	1.07614	0.959264
Microglia	CBLL1	MD	0.519369	0.596087	0.281915	1.07603	0.959264
Microglia	XPO4	PD	-0.989034	1.74951	0.281935	-1.07598	0.959264
Microglia	TMEM8A	MS	-0.999	1.48654	0.28192	-1.07602	0.959264
Microglia	UBE2E1	PD	0.750219	0.767201	0.28197	1.07591	0.959264
Microglia	AL445623.2	SZ	-0.38422	0.466067	0.281972	-1.0759	0.959264
Microglia	MACF1	MS	-0.999	2.01447	0.282015	-1.0758	0.959264
Microglia	DDX20	BD	-0.999	NA	0.282796	-1.07406	0.959264
Microglia	USP33	BD	0.767185	1.05852	0.282396	1.07495	0.959264
Microglia	CR1	MD	0.438722	0.363829	0.282647	1.07439	0.959264
Microglia	AC092803.2	SZ	0.817686	0.827603	0.282644	1.0744	0.959264
Microglia	CTLA4	AD	0.998561	0.766793	0.282824	1.074	0.959264
Microglia	ALG1L2	PD	0.960902	1.98142	0.282423	1.07489	0.959264
Microglia	LMOD3	BD	-0.999	1.87171	0.282297	-1.07517	0.959264
Microglia	ZNF445	MD	0.999	1.02872	0.282246	1.07529	0.959264
Microglia	RBP2	SZ	-0.782296	0.941396	0.282088	-1.07564	0.959264
Microglia	HACL1	AD	-0.761836	1.0933	0.282506	-1.07471	0.959264
Microglia	TRANK1	AD	-0.999	NA	0.282285	-1.0752	0.959264
Microglia	MTHFD2L	BD	0.9651	NA	0.282526	1.07466	0.959264
Microglia	FBN2	MD	0.382411	0.368551	0.282419	1.0749	0.959264
Microglia	IFNGR1	MS	0.540722	0.486249	0.282775	1.07411	0.959264
Microglia	C6orf52	AD	-0.999	2.8252	0.282552	-1.0746	0.959264
Microglia	CCM2	PD	-0.999	1.47258	0.282389	-1.07497	0.959264
Microglia	ZKSCAN1	SZ	-0.804664	1.15174	0.282395	-1.07496	0.959264
Microglia	AC022182.2	BD	0.926961	NA	0.282444	1.07484	0.959264
Microglia	HOOK3	MD	0.995963	NA	0.282824	1.074	0.959264
Microglia	AC023632.2	AD	0.533283	0.577774	0.282607	1.07448	0.959264
Microglia	EGR2	MS	-0.505597	0.787845	0.282365	-1.07502	0.959264
Microglia	PRMT3	MS	-0.980241	2.09017	0.282754	-1.07415	0.959264
Microglia	MYEOV	BD	-0.956374	1.80885	0.282083	-1.07565	0.959264
Microglia	TBC1D10C	BD	-0.999	NA	0.282465	-1.0748	0.959264
Microglia	TBRG1	SZ	0.708639	0.673192	0.282066	1.07569	0.959264
Microglia	ACADS	BD	0.570026	0.909875	0.282201	1.07539	0.959264
Microglia	CLECL1	BD	-0.605735	0.523316	0.281996	-1.07585	0.959264
Microglia	MAGOHB	AD	-0.994891	0.985728	0.282045	-1.07574	0.959264
Microglia	NOP9	AD	0.878762	1.0324	0.282253	1.07527	0.959264
Microglia	SOCS4	AD	-0.394578	0.363832	0.282611	-1.07447	0.959264
Microglia	IDH2	BD	0.565486	0.549026	0.282413	1.07492	0.959264
Microglia	BRD7	BD	-0.963024	1.6127	0.282711	-1.07425	0.959264
Microglia	AC099524.1	MD	-0.419335	0.343768	0.282176	-1.07544	0.959264
Microglia	NPIPA1	SZ	0.998441	0.467591	0.282825	1.07399	0.959264
Microglia	SLC39A11	SZ	-0.999	0.862355	0.28256	-1.07459	0.959264
Microglia	FUT2	PD	0.477682	0.452104	0.282328	1.0751	0.959264
Microglia	ICAM3	PD	-0.999	10.0953	0.282149	-1.0755	0.959264
Microglia	ZNF114	MD	-0.501607	0.532477	0.282222	-1.07534	0.959264
Microglia	PKNOX1	MS	0.998569	1.02293	0.282431	1.07487	0.959264
Microglia	TRIOBP	BD	-0.999	1.36622	0.282067	-1.07569	0.959264
Microglia	HAMP	BD	0.999	NA	0.282844	1.07395	0.959264
Microglia	DHX36	AD	0.928204	1.162	0.282874	1.07389	0.959264
Microglia	TXNDC16	MS	-0.549254	0.588665	0.282888	-1.07385	0.959264
Microglia	LINC00638	PD	0.760119	0.921953	0.282878	1.07388	0.959264
Microglia	CYP3A43	BD	0.886108	NA	0.282925	1.07377	0.959264
Microglia	ZNF469	MD	-0.999	0.974423	0.282936	-1.07375	0.959264
Microglia	TRAP1	SZ	0.999	2.93721	0.282956	1.0737	0.959264
Microglia	HS2ST1	MS	-0.774508	0.790324	0.283533	-1.07242	0.959264
Microglia	CHIT1	MD	0.755262	0.60699	0.283478	1.07254	0.959264
Microglia	SLAMF7	MD	0.598143	0.703756	0.283143	1.07328	0.959264
Microglia	TET3	BD	0.679499	0.752501	0.283323	1.07288	0.959264
Microglia	ANKRD44	AD	-0.563372	0.522552	0.28321	-1.07314	0.959264
Microglia	NBEAL2	BD	0.998794	NA	0.283078	1.07343	0.959264
Microglia	ZNF800	MD	0.956329	0.802471	0.283265	1.07301	0.959264
Microglia	PDCD1LG2	MS	0.496495	0.472341	0.283141	1.07329	0.959264
Microglia	INVS	MD	-0.540537	0.807863	0.283267	-1.07301	0.959264
Microglia	SEC31B	BD	-0.999	1.84416	0.283375	-1.07277	0.959264
Microglia	ANKRD49	SZ	-0.648816	0.776549	0.283516	-1.07245	0.959264
Microglia	DHX37	BD	-0.999	1.59464	0.2835	-1.07249	0.959264
Microglia	CPSF6	MD	0.646267	0.715548	0.283502	1.07249	0.959264
Microglia	AC087239.1	SZ	0.999	1.49814	0.283074	1.07344	0.959264
Microglia	TDRD3	MS	-0.986697	1.0119	0.2835	-1.07249	0.959264
Microglia	ADAM10	MD	-0.604106	0.818967	0.283407	-1.0727	0.959264
Microglia	ALDH1A2	MD	-0.999	1.01677	0.283212	-1.07313	0.959264
Microglia	AC009065.4	MD	0.968308	1.59699	0.283575	1.07232	0.959264
Microglia	CCDC40	MD	-0.335856	0.341512	0.283506	-1.07248	0.959264
Microglia	KIF18B	SZ	-0.654879	2.07776	0.283432	-1.07264	0.959264
Microglia	SLC4A1	SZ	0.60519	0.614557	0.283482	1.07253	0.959264
Microglia	CXCL17	BD	-0.859783	0.787687	0.283062	-1.07347	0.959264
Microglia	RFX1	SZ	0.71406	0.542228	0.283506	1.07248	0.959264
Microglia	LINC01684	PD	-0.855374	1.25503	0.283666	-1.07212	0.959264
Microglia	BDP1	SZ	0.601144	1.01628	0.283694	1.07206	0.959264
Microglia	TEX22	PD	-0.739816	0.903837	0.283753	-1.07193	0.959264
Microglia	LRIG2	MS	-0.999	1.39682	0.28382	-1.07178	0.959264
Microglia	MYOCOS	BD	0.52789	0.446851	0.284681	1.06986	0.959264
Microglia	ZBTB7B	BD	0.522427	0.461785	0.283953	1.07148	0.959264
Microglia	ARMH1	MD	-0.999	1.12331	0.28385	-1.07171	0.959264
Microglia	MTR	MD	0.408817	0.405116	0.284025	1.07132	0.959264
Microglia	DNAJC11	SZ	-0.396336	0.520581	0.284663	-1.0699	0.959264
Microglia	SCYL3	SZ	-0.65258	0.516492	0.284466	-1.07034	0.959264
Microglia	AC104695.3	SZ	-0.680007	0.622794	0.284122	-1.07111	0.959264
Microglia	C2orf68	SZ	-0.798695	1.06002	0.284744	-1.06972	0.959264
Microglia	HK2	SZ	0.998919	0.795536	0.284287	1.07074	0.959264
Microglia	WDR75	SZ	-0.999	NA	0.283971	-1.07144	0.959264
Microglia	MREG	AD	0.638361	0.712939	0.28417	1.071	0.959264
Microglia	FXR1	MD	0.962911	NA	0.284612	1.07002	0.959264
Microglia	LINC02085	MD	-0.463433	0.492422	0.284232	-1.07086	0.959264
Microglia	MDFIC2	AD	0.818868	0.666756	0.28464	1.06995	0.959264
Microglia	MXD4	PD	-0.999	2.85942	0.284118	-1.07111	0.959264
Microglia	AC104662.2	BD	-0.994302	1.5758	0.284689	-1.06984	0.959264
Microglia	LINC01023	MS	0.88407	1.16826	0.284638	1.06996	0.959264
Microglia	HMMR	PD	0.999	1.39341	0.284249	1.07082	0.959264
Microglia	FAM193B	SZ	0.650773	0.79741	0.284301	1.07071	0.959264
Microglia	NHSL1	BD	-0.799502	0.718115	0.284471	-1.07033	0.959264
Microglia	ANKS1A	MD	-0.49819	NA	0.284041	-1.07128	0.959264
Microglia	HFE	SZ	-0.745411	1.0078	0.284451	-1.07038	0.959264
Microglia	AL356124.1	AD	0.70862	0.702304	0.284252	1.07082	0.959264
Microglia	CLDN4	SZ	0.766559	0.68439	0.284744	1.06972	0.959264
Microglia	GINS4	PD	-0.999	NA	0.283847	-1.07172	0.959264
Microglia	MROH1	SZ	-0.971857	1.04528	0.284209	-1.07091	0.959264
Microglia	HGSNAT	AD	-0.765398	1.44652	0.284535	-1.07019	0.959264
Microglia	RXRA	AD	0.691961	0.926691	0.284743	1.06973	0.959264
Microglia	SEC31B	PD	0.999	1.07727	0.283978	1.07143	0.959264
Microglia	GBF1	SZ	0.804465	0.731524	0.284592	1.07006	0.959264
Microglia	MTCH2	MS	-0.59739	0.72616	0.284457	-1.07036	0.959264
Microglia	INCENP	BD	-0.994121	NA	0.284264	-1.07079	0.959264
Microglia	MUS81	AD	-0.999	2.61507	0.284161	-1.07102	0.959264
Microglia	AC008014.1	PD	-0.483964	0.436851	0.283812	-1.07179	0.959264
Microglia	TUBA1C	MD	0.999	1.59616	0.283769	1.07189	0.959264
Microglia	RFXAP	MS	-0.999	1.54908	0.284097	-1.07116	0.959264
Microglia	LINC00539	AD	-0.511011	0.650144	0.284416	-1.07045	0.959264
Microglia	PPP2R5C	SZ	0.999	2.06659	0.284697	1.06983	0.959264
Microglia	TLCD2	MS	-0.998643	NA	0.284414	-1.07046	0.959264
Microglia	DHX58	PD	0.999	NA	0.284367	1.07056	0.959264
Microglia	AC005920.1	SZ	0.705038	0.780164	0.284369	1.07056	0.959264
Microglia	METRNL	SZ	-0.557723	0.794925	0.284069	-1.07122	0.959264
Microglia	TRIM25	SZ	-0.466044	0.376055	0.283834	-1.07175	0.959264
Microglia	ENO3	AD	-0.435658	0.427723	0.284594	-1.07006	0.959264
Microglia	MALT1	MS	-0.673384	0.95298	0.284706	-1.06981	0.959264
Microglia	DDX39A	BD	0.945024	1.01189	0.284434	1.07041	0.959264
Microglia	SIGLEC1	MD	0.497346	0.431465	0.284244	1.07083	0.959264
Microglia	SOGA1	AD	-0.582946	0.840377	0.284509	-1.07024	0.959264
Microglia	LINC01637	MD	0.547675	0.481757	0.284342	1.07062	0.959264
Microglia	SCRN3	AD	0.998809	0.754504	0.284864	1.06946	0.959264
Microglia	C7orf26	PD	-0.999	2.55184	0.284851	-1.06949	0.959264
Microglia	ZC3H3	AD	0.475025	0.554273	0.28485	1.06949	0.959264
Microglia	CD69	BD	-0.999	0.954543	0.284933	-1.0693	0.959264
Microglia	TBC1D15	BD	0.904362	1.3111	0.285029	1.06909	0.959264
Microglia	ZNF160	SZ	-0.693302	0.886803	0.284881	-1.06942	0.959264
Microglia	BRWD1	PD	0.974205	1.25682	0.285041	1.06906	0.959264
Microglia	MIR583HG	MS	0.999	NA	0.285103	1.06893	0.959264
Microglia	SLC14A2	SZ	0.812417	0.823488	0.28512	1.06889	0.959264
Microglia	AC005355.1	MD	-0.998561	0.796863	0.28515	-1.06882	0.959264
Microglia	DCAF10	AD	-0.603356	0.686643	0.285126	-1.06887	0.959264
Microglia	ADAM28	BD	-0.898874	1.19109	0.285221	-1.06866	0.959264
Microglia	RBBP6	SZ	-0.964335	1.27232	0.285209	-1.06869	0.959264
Microglia	FUCA2	AD	-0.823835	1.03575	0.285265	-1.06857	0.959264
Microglia	BCL2L15	MS	0.832163	1.02461	0.292326	1.05303	0.959264
Microglia	IBA57	MS	-0.970093	2.79774	0.291541	-1.05475	0.959264
Microglia	KIAA0319L	MS	-0.999	NA	0.292753	-1.0521	0.959264
Microglia	MCL1	MS	0.999	2.53179	0.295629	1.04585	0.959264
Microglia	MDS2	MS	0.909594	3.87073	0.288223	1.06203	0.959264
Microglia	TLR5	MS	0.999	3.59702	0.289262	1.05974	0.959264
Microglia	CD46	PD	-0.763339	0.745742	0.293585	-1.05029	0.959264
Microglia	CFAP57	PD	0.999	2.23316	0.291109	1.05569	0.959264
Microglia	COG2	PD	0.83876	1.20664	0.287612	1.06338	0.959264
Microglia	NBPF20	PD	0.999	0.0849524	0.293916	1.04957	0.959264
Microglia	PPP2R5A	PD	-0.701131	0.934382	0.291425	-1.055	0.959264
Microglia	WASF2	PD	0.89211	1.2884	0.287639	1.06332	0.959264
Microglia	AL121999.1	BD	-0.627573	0.563728	0.289354	-1.05954	0.959264
Microglia	KIAA2013	BD	0.999	1.28045	0.296077	1.04488	0.959264
Microglia	LUZP1	BD	0.999	NA	0.294895	1.04744	0.959264
Microglia	MYSM1	BD	-0.999	NA	0.285785	-1.06741	0.959264
Microglia	TOMM40L	BD	0.707527	0.928647	0.287413	1.06381	0.959264
Microglia	AC093151.3	MD	0.459826	0.464033	0.296003	1.04504	0.959264
Microglia	AL390066.1	MD	-0.999	0.822523	0.29291	-1.05176	0.959264
Microglia	ANKRD13C	MD	0.466825	0.468752	0.295699	1.0457	0.959264
Microglia	BLZF1	MD	-0.885984	1.79442	0.291223	-1.05544	0.959264
Microglia	CEP350	MD	-0.999	NA	0.288227	-1.06202	0.959264
Microglia	CRYZ	MD	0.573097	0.554203	0.292614	1.05241	0.959264
Microglia	DARS2	MD	0.999	0.919806	0.291771	1.05424	0.959264
Microglia	DCDC2B	MD	-0.633014	1.60333	0.295593	-1.04593	0.959264
Microglia	DENND2D	MD	0.793981	0.676633	0.288031	1.06245	0.959264
Microglia	DNAJB4	MD	0.929326	NA	0.285882	1.0672	0.959264
Microglia	LCK	MD	0.999	NA	0.288927	1.06048	0.959264
Microglia	LEMD1	MD	0.462371	0.506827	0.293836	1.04974	0.959264
Microglia	LURAP1	MD	-0.999	NA	0.291616	-1.05458	0.959264
Microglia	TOR1AIP2	MD	-0.811179	1.28949	0.293413	-1.05066	0.959264
Microglia	COPA	SZ	0.754814	1.17394	0.288709	1.06096	0.959264
Microglia	CPT2	SZ	0.405465	0.392043	0.285344	1.06839	0.959264
Microglia	DRAXIN	SZ	0.673407	0.908779	0.286088	1.06674	0.959264
Microglia	EDARADD	SZ	0.956172	1.46994	0.293285	1.05094	0.959264
Microglia	NCMAP	SZ	0.679437	0.693512	0.286274	1.06633	0.959264
Microglia	NLRP3	SZ	-0.555683	0.615198	0.287156	-1.06438	0.959264
Microglia	SLC16A4	SZ	0.525381	0.524329	0.287939	1.06265	0.959264
Microglia	TSSK3	SZ	-0.999	1.02461	0.287056	-1.0646	0.959264
Microglia	ASPM	AD	0.699263	0.472813	0.291643	1.05452	0.959264
Microglia	ATAD3B	AD	0.671581	0.472311	0.290285	1.0575	0.959264
Microglia	HLX	AD	0.998478	0.315192	0.290973	1.05599	0.959264
Microglia	KMO	AD	-0.999	NA	0.296021	-1.045	0.959264
Microglia	MIER1	AD	0.999	1.53402	0.285909	1.06714	0.959264
Microglia	MTF1	AD	0.599946	0.759864	0.295427	1.04629	0.959264
Microglia	SMAP2	AD	-0.726566	0.974945	0.293011	-1.05154	0.959264
Microglia	WDR3	AD	-0.62386	0.735255	0.294791	-1.04767	0.959264
Microglia	ZMYM1	AD	-0.647922	0.790993	0.293786	-1.04985	0.959264
Microglia	B3GNT2	MS	0.992434	3.44761	0.289319	1.05962	0.959264
Microglia	INPP4A	MS	-0.924509	NA	0.294796	-1.04766	0.959264
Microglia	MREG	MS	0.494593	0.561159	0.291391	1.05507	0.959264
Microglia	PNO1	MS	0.898522	NA	0.293653	1.05014	0.959264
Microglia	TIA1	MS	-0.965761	1.16473	0.292085	-1.05356	0.959264
Microglia	ZNF2	MS	0.818841	NA	0.291042	1.05584	0.959264
Microglia	COMMD1	PD	-0.621989	0.593628	0.290679	-1.05663	0.959264
Microglia	NFU1	PD	-0.536471	0.546925	0.287443	-1.06375	0.959264
Microglia	SPRED2	PD	0.999	NA	0.289319	1.05962	0.959264
Microglia	ZAP70	PD	0.999	4.28092	0.290906	1.05614	0.959264
Microglia	ATG16L1	BD	-0.722975	1.12807	0.287085	-1.06454	0.959264
Microglia	CCNT2	BD	0.601679	0.509458	0.288297	1.06187	0.959264
Microglia	ELMOD3	BD	0.999	2.62713	0.296006	1.04504	0.959264
Microglia	RBM45	BD	-0.953211	1.37721	0.294904	-1.04742	0.959264
Microglia	RMDN2	BD	-0.943587	0.553323	0.295653	-1.0458	0.959264
Microglia	AL121652.1	MD	-0.620968	0.809334	0.287737	-1.0631	0.959264
Microglia	CYTOR	MD	-0.598352	0.636688	0.287368	-1.06391	0.959264
Microglia	HNRNPLL	MD	-0.254027	0.614398	0.288113	-1.06227	0.959264
Microglia	LINC01376	MD	0.682975	0.565518	0.285574	1.06788	0.959264
Microglia	MTHFD2	MD	-0.884399	0.714097	0.289125	-1.06004	0.959264
Microglia	PRKCE	MD	0.892217	1.48973	0.294031	1.04932	0.959264
Microglia	RANBP2	MD	-0.559652	0.897613	0.28903	-1.06025	0.959264
Microglia	SPRED2	MD	0.929898	1.18071	0.291368	1.05513	0.959264
Microglia	TTC31	MD	0.278337	0.570217	0.296023	1.045	0.959264
Microglia	AC009478.1	SZ	0.598579	0.712059	0.285812	1.06735	0.959264
Microglia	RANBP2	SZ	-0.635556	0.494809	0.290289	-1.05749	0.959264
Microglia	ACOXL	AD	-0.962137	12.8866	0.290744	-1.05649	0.959264
Microglia	AL121658.1	AD	0.95948	1.51764	0.285319	1.06845	0.959264
Microglia	DAPL1	AD	0.999	2.60022	0.287302	1.06406	0.959264
Microglia	DCAF17	AD	-0.563723	0.669635	0.293423	-1.05064	0.959264
Microglia	EIF2AK3	AD	-0.754392	1.41511	0.293409	-1.05067	0.959264
Microglia	FMNL2	AD	-0.999	1.26918	0.291688	-1.05443	0.959264
Microglia	KRCC1	AD	0.907526	0.846986	0.293737	1.04996	0.959264
Microglia	LINC00486	AD	0.936608	NA	0.291297	1.05528	0.959264
Microglia	LINC01854	AD	-0.981772	NA	0.287955	-1.06262	0.959264
Microglia	MERTK	AD	-0.999	1.04126	0.29413	-1.0491	0.959264
Microglia	REL	AD	-0.676797	0.827831	0.288478	-1.06147	0.959264
Microglia	SPRED2	AD	0.76936	0.722164	0.288183	1.06212	0.959264
Microglia	THORLNC	AD	0.997407	1.76136	0.292808	1.05198	0.959264
Microglia	IFT122	MS	-0.444236	0.61538	0.287706	-1.06317	0.959264
Microglia	METTL6	MS	0.771549	0.620176	0.29262	1.05239	0.959264
Microglia	MUC20-OT1	MS	-0.503972	0.576855	0.295824	-1.04543	0.959264
Microglia	PPARG	MS	-0.996372	1.58531	0.295241	-1.04669	0.959264
Microglia	TXNRD3	MS	-0.999	1.55414	0.285662	-1.06769	0.959264
Microglia	HTR3E	PD	0.997451	1.19498	0.294493	1.04832	0.959264
Microglia	MDFIC2	PD	-0.999	2.41149	0.290463	-1.05711	0.959264
Microglia	TXNRD3	BD	0.842494	NA	0.293412	1.05067	0.959264
Microglia	CMC1	MD	0.417344	0.483165	0.291941	1.05387	0.959264
Microglia	LINC01266	MD	-0.508505	0.571072	0.289263	-1.05974	0.959264
Microglia	NCK1	MD	-0.999	NA	0.286326	-1.06622	0.959264
Microglia	U73166.1	MD	0.72224	NA	0.289918	1.0583	0.959264
Microglia	WNT5A	MD	0.999	NA	0.287177	1.06434	0.959264
Microglia	CCDC71	SZ	0.976854	NA	0.286883	1.06499	0.959264
Microglia	CGGBP1	SZ	0.999	NA	0.295056	1.04709	0.959264
Microglia	GTPBP8	SZ	-0.771379	1.05014	0.289553	-1.0591	0.959264
Microglia	PAK2	SZ	-0.371473	0.398965	0.288152	-1.06218	0.959264
Microglia	USF3	SZ	-0.666725	1.10025	0.286386	-1.06608	0.959264
Microglia	DZIP1L	AD	0.999	NA	0.289765	1.05864	0.959264
Microglia	OGG1	AD	-0.860111	1.30533	0.285763	-1.06746	0.959264
Microglia	POGLUT1	AD	-0.270672	0.42578	0.289894	-1.05836	0.959264
Microglia	QRICH1	AD	-0.646125	0.602378	0.295078	-1.04705	0.959264
Microglia	SMC4	AD	-0.999	NA	0.289553	-1.0591	0.959264
Microglia	AC025244.1	MS	-0.999	2.24228	0.294255	-1.04883	0.959264
Microglia	HNRNPD	MS	0.999	1.58405	0.293689	1.05006	0.959264
Microglia	CCDC149	PD	0.998485	2.36928	0.290676	1.05664	0.959264
Microglia	FAM13A	PD	-0.872035	NA	0.293849	-1.04971	0.959264
Microglia	FAM53A	PD	0.787188	1.46391	0.294683	1.0479	0.959264
Microglia	TMEM154	BD	0.920264	NA	0.290842	1.05628	0.959264
Microglia	C4orf33	MD	-0.726984	1.06431	0.291365	-1.05513	0.959264
Microglia	N4BP2	MD	0.517994	0.486996	0.294296	1.04874	0.959264
Microglia	TMEM129	MD	-0.859994	1.16757	0.295807	-1.04547	0.959264
Microglia	UTP3	MD	0.635753	0.554562	0.287937	1.06266	0.959264
Microglia	AC025539.1	SZ	0.681035	0.709493	0.294144	1.04907	0.959264
Microglia	DAPP1	SZ	0.732654	0.535753	0.288542	1.06133	0.959264
Microglia	EIF4E	SZ	0.942577	0.849284	0.291707	1.05438	0.959264
Microglia	MSANTD1	SZ	0.684005	1.08048	0.293761	1.04991	0.959264
Microglia	DGKQ	AD	0.768662	1.06887	0.291228	1.05543	0.959264
Microglia	NAF1	AD	0.770676	1.08527	0.293623	1.05021	0.959264
Microglia	ARSB	MS	0.889833	1.11806	0.287215	1.06425	0.959264
Microglia	DELE1	MS	-0.422915	0.430721	0.295381	-1.04639	0.959264
Microglia	PCDH12	MS	0.407536	0.348037	0.290604	1.0568	0.959264
Microglia	LINC02057	PD	-0.999	1.25075	0.286858	-1.06504	0.959264
Microglia	ARSB	BD	0.761792	1.66426	0.2877	1.06318	0.959264
Microglia	LYSMD3	BD	-0.823469	NA	0.286247	-1.06639	0.959264
Microglia	WDR41	BD	-0.538175	0.419705	0.28876	-1.06085	0.959264
Microglia	CEP120	MD	-0.999	1.13742	0.285284	-1.06853	0.959264
Microglia	IRF1	MD	0.781701	1.05254	0.295761	1.04557	0.959264
Microglia	PCYOX1L	MD	-0.608964	0.740694	0.294824	-1.0476	0.959264
Microglia	PPIP5K2	MD	0.720376	0.638509	0.288632	1.06113	0.959264
Microglia	RASGEF1C	MD	-0.501375	0.451103	0.295456	-1.04623	0.959264
Microglia	AC011374.2	SZ	-0.656792	0.787456	0.287665	-1.06326	0.959264
Microglia	SMN2	AD	-0.85635	0.45298	0.286047	-1.06683	0.959264
Microglia	AFG1L	PD	0.911075	0.966106	0.285624	1.06777	0.959264
Microglia	SCUBE3	BD	0.775568	1.27581	0.295728	1.04564	0.959264
Microglia	SENP6	BD	-0.803624	1.86547	0.29147	-1.0549	0.959264
Microglia	TULP4	BD	-0.580456	0.437262	0.290644	-1.05671	0.959264
Microglia	C6orf58	MD	0.999	2.06315	0.292399	1.05287	0.959264
Microglia	HCG11	MD	0.999	NA	0.287974	1.06258	0.959264
Microglia	KIAA1586	MD	-0.999	NA	0.290674	-1.05665	0.959264
Microglia	PDCD2	MD	0.851703	1.02836	0.292117	1.05349	0.959264
Microglia	RPP40	MD	-0.431259	0.374577	0.29321	-1.05111	0.959264
Microglia	AL136164.2	SZ	-0.77133	1.11335	0.285837	-1.0673	0.959264
Microglia	CNPY3	SZ	0.448358	0.398532	0.28764	1.06331	0.959264
Microglia	EXOC2	SZ	0.664406	0.503713	0.288545	1.06132	0.959264
Microglia	BICRAL	AD	0.509417	0.578291	0.289198	1.05988	0.959264
Microglia	BPHL	AD	0.924897	0.926265	0.295468	1.0462	0.959264
Microglia	GCLC	AD	0.54631	0.632009	0.290199	1.05768	0.959264
Microglia	HEBP2	AD	-0.493818	0.549427	0.286957	-1.06482	0.959264
Microglia	HLA-DRA	AD	-0.850151	NA	0.290112	-1.05788	0.959264
Microglia	PEX3	AD	-0.919248	1.60635	0.287634	-1.06333	0.959264
Microglia	SMAP1	AD	-0.999	4.68212	0.294157	-1.04905	0.959264
Microglia	VPS52	AD	0.592861	0.741445	0.288756	1.06086	0.959264
Microglia	ZDHHC14	AD	0.999	0.851844	0.295914	1.04524	0.959264
Microglia	DBNL	MS	0.910749	3.51049	0.294373	1.04858	0.959264
Microglia	MIOS	MS	0.497959	0.731931	0.292073	1.05358	0.959264
Microglia	ZC3HC1	MS	0.999	1.31333	0.288289	1.06188	0.959264
Microglia	FKBP14	PD	0.998894	1.00598	0.287494	1.06364	0.959264
Microglia	WIPI2	PD	-0.869452	1.0405	0.291925	-1.05391	0.959264
Microglia	NUP205	BD	0.91354	NA	0.285452	1.06815	0.959264
Microglia	TRRAP	MD	0.683865	NA	0.29492	1.04739	0.959264
Microglia	SLC26A5	SZ	-0.82425	3.89053	0.291991	-1.05376	0.959264
Microglia	SPDYE2	SZ	-0.679038	0.996144	0.288916	-1.0605	0.959264
Microglia	CUL1	AD	0.587263	0.589569	0.2938	1.04982	0.959264
Microglia	GCC1	AD	-0.999	2.94549	0.29136	-1.05514	0.959264
Microglia	SPDYE1	AD	-0.738787	1.01475	0.288225	-1.06202	0.959264
Microglia	TCAF2	AD	-0.495059	0.576162	0.286665	-1.06547	0.959264
Microglia	ZMIZ2	AD	0.676421	0.800169	0.285519	1.068	0.959264
Microglia	AC011257.1	MS	-0.806812	0.71956	0.292333	-1.05302	0.959264
Microglia	ZHX1-C8orf76	MS	-0.999	2.16936	0.295941	-1.04518	0.959264
Microglia	ANGPT2	PD	-0.709937	0.962548	0.293416	-1.05066	0.959264
Microglia	ADAM9	BD	0.565872	0.705159	0.288959	1.06041	0.959264
Microglia	DERL1	MD	-0.999	2.23551	0.29298	-1.05161	0.959264
Microglia	LACTB2	SZ	-0.565203	0.467334	0.288439	-1.06155	0.959264
Microglia	TBC1D31	SZ	0.359569	0.386203	0.293377	1.05074	0.959264
Microglia	ANKS6	MS	0.740214	0.779199	0.289598	1.059	0.959264
Microglia	LINC01239	MS	0.999	1.85679	0.288855	1.06064	0.959264
Microglia	LPAR1	MS	-0.999	1.64321	0.291291	-1.05529	0.959264
Microglia	NFIL3	MS	0.683104	1.70584	0.288301	1.06186	0.959264
Microglia	APTX	PD	-0.394779	0.403216	0.289029	-1.06025	0.959264
Microglia	CEMIP2	PD	0.883937	1.02224	0.287152	1.06439	0.959264
Microglia	PLPP6	PD	-0.996869	3.40738	0.285929	-1.06709	0.959264
Microglia	SLC35D2	PD	-0.97658	2.29295	0.287888	-1.06277	0.959264
Microglia	SMU1	PD	-0.534664	0.555312	0.285821	-1.06733	0.959264
Microglia	AL159169.2	BD	0.999	4.46947	0.289625	1.05894	0.959264
Microglia	C9orf85	BD	0.972178	1.06421	0.294246	1.04885	0.959264
Microglia	FAM129B	BD	-0.999	2.34959	0.288404	-1.06163	0.959264
Microglia	ODF2	BD	-0.999	1.58458	0.286591	-1.06563	0.959264
Microglia	PDCD1LG2	BD	0.918952	0.726734	0.289723	1.05873	0.959264
Microglia	C9orf64	MD	-0.557135	0.683571	0.294876	-1.04748	0.959264
Microglia	KIF27	MD	-0.849179	2.0295	0.288661	-1.06106	0.959264
Microglia	NFX1	MD	0.647108	0.610066	0.29068	1.05663	0.959264
Microglia	ALG2	SZ	-0.674842	0.676453	0.295	-1.04722	0.959264
Microglia	NAA35	SZ	-0.563431	0.658238	0.294826	-1.04759	0.959264
Microglia	SEC16A	SZ	0.453984	0.638023	0.292301	1.05309	0.959264
Microglia	TOR1B	SZ	0.47784	0.435854	0.288874	1.0606	0.959264
Microglia	IPPK	AD	-0.986347	NA	0.28684	-1.06508	0.959264
Microglia	SAXO1	AD	-0.932201	1.16786	0.292026	-1.05369	0.959264
Microglia	GDI2	MS	0.306941	0.290039	0.293803	1.04982	0.959264
Microglia	MICU1	MS	-0.782615	1.06961	0.286124	-1.06666	0.959264
Microglia	RBM17	PD	-0.998755	2.093	0.294114	-1.04914	0.959264
Microglia	LDB1	BD	-0.512132	0.588831	0.289265	-1.05973	0.959264
Microglia	SFMBT2	BD	-0.632288	0.862729	0.294899	-1.04744	0.959264
Microglia	TAF5	BD	0.998848	3.98073	0.288563	1.06128	0.959264
Microglia	ZSWIM8	BD	0.852738	0.820917	0.292263	1.05317	0.959264
Microglia	ANKRD30A	MD	-0.856077	2.85059	0.295928	-1.04521	0.959264
Microglia	DNAJC1	MD	0.998952	0.52384	0.288586	1.06123	0.959264
Microglia	IL2RA	MD	0.998672	NA	0.285963	1.06702	0.959264
Microglia	2005-03-01	MD	0.709104	0.652412	0.287738	1.0631	0.959264
Microglia	MTPAP	MD	0.829469	0.480372	0.289009	1.0603	0.959264
Microglia	SLF2	MD	-0.891211	1.35681	0.290329	-1.0574	0.959264
Microglia	WAPL	MD	-0.746204	1.45222	0.291573	-1.05468	0.959264
Microglia	C10orf88	SZ	-0.827391	2.42775	0.285989	-1.06696	0.959264
Microglia	CFAP58	SZ	0.324892	0.322626	0.289053	1.0602	0.959264
Microglia	DHTKD1	SZ	0.417278	0.424877	0.289639	1.05891	0.959264
Microglia	ENTPD1	SZ	-0.291528	0.588141	0.294454	-1.0484	0.959264
Microglia	ASCC1	AD	0.718357	1.18591	0.285986	1.06697	0.959264
Microglia	DNAJB12	AD	-0.99881	1.76212	0.292945	-1.05168	0.959264
Microglia	LIPN	AD	-0.550503	0.565309	0.288814	-1.06073	0.959264
Microglia	LRMDA	AD	0.417802	0.474539	0.295947	1.04516	0.959264
Microglia	NPFFR1	AD	-0.461174	0.497637	0.295023	-1.04717	0.959264
Microglia	TIAL1	AD	0.727591	1.10836	0.287472	1.06368	0.959264
Microglia	ANKRD13D	MS	-0.994879	NA	0.288371	-1.0617	0.959264
Microglia	HINFP	MS	0.360586	0.373297	0.285732	1.06753	0.959264
Microglia	IGSF22	MS	-0.999	NA	0.294677	-1.04792	0.959264
Microglia	PRDM11	MS	0.977371	1.51196	0.29223	1.05324	0.959264
Microglia	PPFIA1	PD	0.999	1.84289	0.2942	1.04895	0.959264
Microglia	IL18	BD	-0.999	1.46629	0.291232	-1.05542	0.959264
Microglia	SERPING1	BD	-0.998685	0.597333	0.287275	-1.06412	0.959264
Microglia	BTBD10	MD	0.326476	0.360318	0.29245	1.05276	0.959264
Microglia	DCHS1	MD	0.938674	1.37938	0.287406	1.06383	0.959264
Microglia	FOLR2	MD	-0.544404	1.12496	0.288847	-1.06065	0.959264
Microglia	SART1	MD	0.994304	1.10396	0.285714	1.06757	0.959264
Microglia	SPI1	MD	0.928934	1.21363	0.292484	1.05269	0.959264
Microglia	WEE1	MD	0.999	1.01232	0.28581	1.06736	0.959264
Microglia	DDB2	SZ	-0.52605	0.636999	0.286607	-1.0656	0.959264
Microglia	MS4A6E	SZ	-0.637091	0.822446	0.294188	-1.04898	0.959264
Microglia	RAB38	SZ	-0.840579	0.80015	0.293574	-1.05031	0.959264
Microglia	UBE4A	SZ	0.511365	0.486671	0.295513	1.0461	0.959264
Microglia	UNC93B1	SZ	0.999	2.27303	0.292222	1.05326	0.959264
Microglia	CELF1	AD	0.986755	NA	0.288279	1.0619	0.959264
Microglia	FAM76B	AD	-0.462728	0.43871	0.286225	-1.06644	0.959264
Microglia	TSG101	AD	0.530127	0.483305	0.285844	1.06728	0.959264
Microglia	AC009522.1	MS	-0.999	1.42252	0.290294	-1.05748	0.959264
Microglia	LTA4H	MS	-0.795677	1.13559	0.291941	-1.05387	0.959264
Microglia	PDE1B	MS	-0.879268	0.737978	0.291662	-1.05448	0.959264
Microglia	PPTC7	MS	-0.572357	0.715836	0.287763	-1.06304	0.959264
Microglia	AC005833.1	PD	-0.900502	3.25921	0.292941	-1.05169	0.959264
Microglia	AC020637.1	PD	0.555187	0.558036	0.291267	1.05535	0.959264
Microglia	LINC02381	PD	0.835974	0.703323	0.295491	1.04615	0.959264
Microglia	WASHC4	PD	-0.968732	1.18571	0.286228	-1.06643	0.959264
Microglia	AC068775.1	BD	-0.999	2.488	0.289474	-1.05928	0.959264
Microglia	AMDHD1	BD	-0.74446	0.96029	0.295369	-1.04642	0.959264
Microglia	CERS5	BD	0.998395	NA	0.287498	1.06363	0.959264
Microglia	AC010201.2	MD	-0.999	3.29221	0.295783	-1.04552	0.959264
Microglia	BCDIN3D	MD	0.835522	0.763068	0.287934	1.06267	0.959264
Microglia	EP400	MD	0.643287	0.593256	0.286397	1.06606	0.959264
Microglia	LINC00944	MD	0.772179	1.89902	0.295386	1.04638	0.959264
Microglia	AC068643.1	SZ	-0.454269	0.535435	0.288921	-1.06049	0.959264
Microglia	LINC02356	SZ	0.817723	NA	0.293897	1.04961	0.959264
Microglia	SLC2A14	SZ	-0.895051	1.20568	0.291363	-1.05514	0.959264
Microglia	SPATS2	SZ	-0.803508	0.855834	0.290849	-1.05626	0.959264
Microglia	TAOK3	SZ	0.60766	0.646521	0.293617	1.05022	0.959264
Microglia	TBC1D30	SZ	-0.629713	0.784596	0.292376	-1.05292	0.959264
Microglia	AC005840.2	AD	0.353013	0.358514	0.287221	1.06424	0.959264
Microglia	GTSF1	AD	0.903251	1.83785	0.292743	1.05212	0.959264
Microglia	SBNO1	AD	-0.998426	NA	0.293262	-1.05099	0.959264
Microglia	RFC3	MS	-0.657882	0.876356	0.29591	-1.04524	0.959264
Microglia	PROSER1	PD	0.768324	1.17285	0.290661	1.05667	0.959264
Microglia	RCBTB1	PD	-0.550151	0.563541	0.290939	-1.05606	0.959264
Microglia	RCBTB2	PD	-0.564042	0.600692	0.290501	-1.05702	0.959264
Microglia	ARL11	BD	0.877979	1.21302	0.290721	1.05654	0.959264
Microglia	USPL1	BD	-0.638057	0.586607	0.286861	-1.06503	0.959264
Microglia	ATP11A	MD	0.820042	0.973618	0.293826	1.04977	0.959264
Microglia	LINC00457	AD	0.493362	0.526882	0.291422	1.05501	0.959264
Microglia	GPATCH2L	MS	-0.638481	0.783226	0.290751	-1.05648	0.959264
Microglia	PNN	MS	0.739185	0.964518	0.285284	1.06853	0.959264
Microglia	ARG2	PD	-0.997294	1.17195	0.285489	-1.06807	0.959264
Microglia	DACT1	PD	0.999	3.31338	0.293089	1.05137	0.959264
Microglia	NEK9	PD	-0.794838	1.91723	0.28743	-1.06378	0.959264
Microglia	TTC5	PD	0.999	NA	0.293202	1.05112	0.959264
Microglia	BCL2L2-PABPN1	BD	0.999	1.17947	0.295587	1.04594	0.959264
Microglia	AL691403.1	MD	-0.998691	NA	0.290012	-1.0581	0.959264
Microglia	PLEKHD1	MD	0.34087	0.401974	0.285965	1.06701	0.959264
Microglia	PPP4R3A	MD	-0.452971	0.448609	0.289891	-1.05836	0.959264
Microglia	AC007376.2	SZ	-0.494264	0.555568	0.295627	-1.04586	0.959264
Microglia	BCL2L2	SZ	-0.454646	0.514402	0.292665	-1.05229	0.959264
Microglia	NPC2	SZ	0.464731	0.439906	0.291637	1.05454	0.959264
Microglia	AL049828.1	AD	-0.439736	1.1868	0.293801	-1.04982	0.959264
Microglia	CSK	MS	0.595093	0.585548	0.290415	1.05721	0.959264
Microglia	GABPB1	MS	-0.82063	1.03085	0.288664	-1.06106	0.959264
Microglia	FAH	PD	-0.999	NA	0.287271	-1.06413	0.959264
Microglia	PTPN9	PD	0.998604	0.685966	0.290463	1.05711	0.959264
Microglia	PEAK1	BD	0.970143	NA	0.288807	1.06074	0.959264
Microglia	WDR76	BD	-0.995713	3.24642	0.292886	-1.05181	0.959264
Microglia	CHSY1	MD	0.438724	0.383415	0.286798	1.06517	0.959264
Microglia	VPS33B	MD	-0.627851	0.483659	0.287907	-1.06272	0.959264
Microglia	AC009269.2	SZ	0.91472	1.19071	0.289037	1.06024	0.959264
Microglia	AC026992.1	SZ	-0.905849	1.19325	0.286934	-1.06487	0.959264
Microglia	OIP5	SZ	0.999	2.03513	0.291821	1.05414	0.959264
Microglia	RAB11A	SZ	-0.999	NA	0.29189	-1.05399	0.959264
Microglia	AC111152.2	AD	0.586443	0.981955	0.290554	1.05691	0.959264
Microglia	CYP19A1	AD	-0.996437	0.434878	0.286053	-1.06682	0.959264
Microglia	AC002310.5	MS	0.999	2.55316	0.295851	1.04537	0.959264
Microglia	ANKS3	MS	-0.965191	1.32556	0.293877	-1.04965	0.959264
Microglia	PRR14	MS	0.999	NA	0.290736	1.05651	0.959264
Microglia	MAF	PD	-0.866812	1.72632	0.287577	-1.06345	0.959264
Microglia	NPIPA1	PD	-0.999	1.93001	0.28639	-1.06608	0.959264
Microglia	PKD1L3	PD	-0.997836	0.693166	0.293823	-1.04977	0.959264
Microglia	SRCAP	PD	0.993845	NA	0.293522	1.05043	0.959264
Microglia	ZKSCAN2-DT	PD	-0.722719	0.598189	0.293885	-1.04964	0.959264
Microglia	CMTR2	BD	-0.663335	0.520133	0.288961	-1.0604	0.959264
Microglia	COQ7	BD	-0.999	2.57518	0.288273	-1.06192	0.959264
Microglia	GSE1	BD	0.999	1.22835	0.288688	1.061	0.959264
Microglia	LITAF	BD	-0.598386	0.621425	0.285747	-1.0675	0.959264
Microglia	POLR3E	BD	0.961036	NA	0.291608	1.0546	0.959264
Microglia	ADCY7	MD	0.388384	0.393914	0.28537	1.06833	0.959264
Microglia	LINC01569	MD	-0.781355	0.618946	0.286623	-1.06556	0.959264
Microglia	SNX20	MD	-0.472559	0.48767	0.290241	-1.05759	0.959264
Microglia	TIGD7	MD	0.999	1.11747	0.289064	1.06018	0.959264
Microglia	AC010531.1	SZ	-0.464248	0.497172	0.294331	-1.04867	0.959264
Microglia	COG7	SZ	0.769139	1.61102	0.288008	1.0625	0.959264
Microglia	LINC02137	SZ	0.650532	0.463584	0.290453	1.05713	0.959264
Microglia	LINC02193	SZ	-0.820645	NA	0.28694	-1.06486	0.959264
Microglia	LUC7L	SZ	0.665263	0.60399	0.287488	1.06365	0.959264
Microglia	PMM2	SZ	0.393489	0.442077	0.292901	1.05178	0.959264
Microglia	MAF	AD	-0.491299	0.402297	0.287392	-1.06386	0.959264
Microglia	NOMO1	AD	-0.412752	0.682533	0.287516	-1.06359	0.959264
Microglia	AC124319.1	MS	-0.646954	0.767178	0.292425	-1.05282	0.959264
Microglia	CCL5	MS	0.378148	0.366475	0.290695	1.0566	0.959264
Microglia	METTL16	MS	0.998871	NA	0.291096	1.05572	0.959264
Microglia	NOL11	MS	-0.607979	0.698368	0.28666	-1.06548	0.959264
Microglia	SERPINF2	MS	-0.484284	0.375264	0.292465	-1.05273	0.959264
Microglia	SHMT1	MS	-0.594886	0.829218	0.295938	-1.04518	0.959264
Microglia	C17orf53	PD	0.922746	1.25774	0.289065	1.06017	0.959264
Microglia	EME1	PD	0.52884	0.564165	0.296042	1.04496	0.959264
Microglia	TP53	PD	0.485247	0.521209	0.285971	1.067	0.959264
Microglia	WRAP53	PD	-0.998111	NA	0.293574	-1.05031	0.959264
Microglia	CEP131	BD	-0.885495	0.7411	0.295687	-1.04573	0.959264
Microglia	GPATCH8	BD	-0.774144	0.786909	0.292393	-1.05289	0.959264
Microglia	LINC00910	BD	0.48894	0.478489	0.289983	1.05816	0.959264
Microglia	TBC1D3L	BD	0.655201	1.23509	0.28671	1.06537	0.959264
Microglia	AC006449.6	MD	-0.715343	0.707943	0.287922	-1.06269	0.959264
Microglia	CRK	MD	0.914266	0.660567	0.286462	1.06591	0.959264
Microglia	LINC00910	MD	0.999	1.22208	0.285477	1.0681	0.959264
Microglia	MYH3	MD	-0.473738	0.487608	0.29374	-1.04995	0.959264
Microglia	TP53	MD	0.46179	0.410533	0.293004	1.05155	0.959264
Microglia	ZNF18	MD	-0.803622	0.87723	0.287397	-1.06385	0.959264
Microglia	GNA13	SZ	-0.807915	1.28648	0.290462	-1.05711	0.959264
Microglia	GSDMB	SZ	0.999	1.74309	0.295232	1.04671	0.959264
Microglia	RAI1	SZ	0.999	1.63662	0.29365	1.05015	0.959264
Microglia	SLC16A5	SZ	0.946338	NA	0.294548	1.0482	0.959264
Microglia	TRIM65	SZ	-0.531575	0.589851	0.293345	-1.05081	0.959264
Microglia	AC003688.1	AD	-0.614504	0.641468	0.294997	-1.04722	0.959264
Microglia	EFCAB13	AD	-0.964706	NA	0.292578	-1.05248	0.959264
Microglia	LINC01482	AD	0.518271	0.55896	0.287784	1.063	0.959264
Microglia	PRPSAP2	AD	0.874558	NA	0.289079	1.06014	0.959264
Microglia	SLFN13	AD	-0.884924	0.687618	0.285693	-1.06762	0.959264
Microglia	SMURF2	AD	-0.611201	0.761122	0.294028	-1.04933	0.959264
Microglia	SP2	AD	0.96889	NA	0.286233	1.06642	0.959264
Microglia	SOCS6	MS	-0.894516	1.41576	0.288796	-1.06077	0.959264
Microglia	BCL2	BD	0.815386	0.797917	0.29097	1.056	0.959264
Microglia	SOCS6	MD	-0.647396	0.812782	0.290903	-1.05614	0.959264
Microglia	ZNF407	MD	0.79308	2.38819	0.288236	1.062	0.959264
Microglia	LINC00909	SZ	-0.695846	0.550682	0.291802	-1.05418	0.959264
Microglia	LINC00909	AD	-0.998889	0.793559	0.294673	-1.04793	0.959264
Microglia	BAX	MS	0.583358	0.573161	0.293774	1.04988	0.959264
Microglia	MLLT1	MS	0.723801	1.0238	0.289908	1.05832	0.959264
Microglia	SIGLEC10	MS	0.99893	1.53009	0.294352	1.04862	0.959264
Microglia	ZNF784	MS	-0.987672	1.77422	0.292421	-1.05282	0.959264
Microglia	ZNF836	MS	0.999	1.53122	0.292888	1.05181	0.959264
Microglia	GRIN2D	PD	-0.762104	1.16239	0.288072	-1.06236	0.959264
Microglia	LRRC25	PD	-0.728076	0.922469	0.294094	-1.04918	0.959264
Microglia	STK11	PD	-0.926211	0.986032	0.287626	-1.06334	0.959264
Microglia	ZNF615	PD	-0.998473	4.02452	0.286963	-1.06481	0.959264
Microglia	AC008738.2	BD	0.525934	0.466425	0.290623	1.05676	0.959264
Microglia	RAB4B-EGLN2	BD	-0.999	1.25312	0.285791	-1.0674	0.959264
Microglia	TJP3	BD	-0.514768	0.559922	0.289019	-1.06028	0.959264
Microglia	ZNF146	BD	-0.616734	0.759396	0.285347	-1.06838	0.959264
Microglia	AXL	MD	-0.998466	0.58798	0.285682	-1.06764	0.959264
Microglia	CHAF1A	MD	-0.895264	0.898192	0.290679	-1.05663	0.959264
Microglia	LSR	MD	-0.585377	0.639114	0.295255	-1.04666	0.959264
Microglia	RAB4B-EGLN2	MD	-0.641949	0.540416	0.295127	-1.04694	0.959264
Microglia	STX10	MD	0.462179	0.470631	0.294418	1.04848	0.959264
Microglia	ZNF420	MD	0.653665	0.85112	0.285421	1.06822	0.959264
Microglia	ZNF616	MD	0.419647	0.377019	0.295576	1.04597	0.959264
Microglia	ZNF671	MD	0.921679	0.774363	0.289354	1.05954	0.959264
Microglia	ZNF708	MD	-0.538841	0.548921	0.287061	-1.06459	0.959264
Microglia	BTBD2	SZ	-0.987995	NA	0.287351	-1.06395	0.959264
Microglia	DUS3L	SZ	0.394114	0.415435	0.289176	1.05993	0.959264
Microglia	HMG20B	SZ	0.390999	0.386571	0.287773	1.06302	0.959264
Microglia	ICAM3	SZ	-0.999	1.25108	0.29007	-1.05797	0.959264
Microglia	IRF3	SZ	0.522952	0.48678	0.293489	1.0505	0.959264
Microglia	PLEKHG2	SZ	-0.998703	0.559261	0.293991	-1.04941	0.959264
Microglia	ZNF260	SZ	0.999	NA	0.295134	1.04693	0.959264
Microglia	ZNF264	SZ	0.513343	0.57728	0.290244	1.05759	0.959264
Microglia	ZNF784	SZ	0.463715	0.425274	0.296039	1.04497	0.959264
Microglia	ZNF813	SZ	0.94099	1.0858	0.291044	1.05583	0.959264
Microglia	ITCH	MS	-0.999	2.77642	0.29464	-1.048	0.959264
Microglia	EIF6	PD	-0.573606	NA	0.287857	-1.06283	0.959264
Microglia	NDUFAF5	PD	0.830481	1.01319	0.287545	1.06352	0.959264
Microglia	AL035252.3	MD	0.60463	0.778597	0.29097	1.056	0.959264
Microglia	MAPRE1	MD	-0.705815	0.622075	0.293024	-1.05151	0.959264
Microglia	NEURL2	MD	0.429664	0.344817	0.288645	1.0611	0.959264
Microglia	CD40	SZ	-0.792091	0.304878	0.288612	-1.06117	0.959264
Microglia	UCKL1	SZ	0.618016	0.535003	0.294571	1.04815	0.959264
Microglia	MIR99AHG	MS	0.784441	NA	0.291342	1.05518	0.959264
Microglia	SLC19A1	BD	0.999	NA	0.28693	1.06488	0.959264
Microglia	TMPRSS15	MD	0.790726	0.763109	0.291003	1.05592	0.959264
Microglia	HLCS	SZ	0.437553	0.395237	0.285909	1.06714	0.959264
Microglia	IFNAR2	SZ	-0.41275	0.45123	0.294857	-1.04753	0.959264
Microglia	AF127936.2	AD	0.402997	0.430135	0.28787	1.06281	0.959264
Microglia	MTMR3	MS	0.999	2.72771	0.289975	1.05818	0.959264
Microglia	SH3BP1	MS	-0.53108	0.509482	0.293974	-1.04944	0.959264
Microglia	U62317.4	MS	-0.665916	0.75695	0.287522	-1.06357	0.959264
Microglia	DERL3	PD	-0.999	1.61926	0.289779	-1.05861	0.959264
Microglia	SPECC1L	PD	0.998911	1.10853	0.294033	1.04931	0.959264
Microglia	LRP5L	BD	0.834215	NA	0.291583	1.05466	0.959264
Microglia	TNRC6B	BD	0.999	1.29226	0.293266	1.05098	0.959264
Microglia	GTPBP1	MD	-0.976152	NA	0.293553	-1.05036	0.959264
Microglia	HDAC10	SZ	-0.54987	0.589076	0.286818	-1.06513	0.959264
Microglia	ZDHHC8	SZ	0.610138	0.527299	0.290681	1.05663	0.959264
Microglia	BRD1	AD	0.54058	0.546839	0.290663	1.05667	0.959264
Microglia	LMF2	AD	-0.999	2.43587	0.290059	-1.05799	0.959264
Microglia	PRR14L	AD	0.747505	1.27454	0.290218	1.05764	0.959264
Microglia	TMEM63A	BD	0.999	2.44453	0.296107	1.04482	0.959264
Microglia	SUDS3	SZ	-0.502745	0.528696	0.296132	-1.04476	0.959264
Microglia	SHISAL2A	SZ	-0.717086	1.09017	0.296199	-1.04462	0.959264
Microglia	MTPAP	BD	-0.770525	1.83435	0.296201	-1.04461	0.959264
Microglia	RMI2	BD	0.997639	NA	0.296272	1.04446	0.959264
Microglia	APMAP	MD	0.956299	NA	0.296279	1.04445	0.959264
Microglia	GSK3B	MD	-0.54404	0.588223	0.296306	-1.04439	0.959264
Microglia	HIST1H2AE	AD	0.914679	1.30905	0.296288	1.04443	0.959264
Microglia	SARM1	BD	0.999	2.70323	0.296307	1.04439	0.959264
Microglia	CLK2	MS	0.694493	0.844586	0.29635	1.04429	0.959264
Microglia	COL6A6	MD	0.984661	1.57868	0.29636	1.04427	0.959264
Microglia	CACNA1D	SZ	0.917615	NA	0.296371	1.04425	0.959264
Microglia	DYNC1LI1	AD	0.999	3.36191	0.296369	1.04425	0.959264
Microglia	HLA-DQB1	BD	0.999	2.44133	0.296341	1.04431	0.959264
Microglia	AC093627.5	BD	-0.636786	0.529081	0.296368	-1.04425	0.959264
Microglia	MASP2	MS	0.607895	0.647787	0.296436	1.04411	0.959264
Microglia	FBXO28	AD	0.959607	3.94091	0.296582	1.04379	0.959264
Microglia	NEK4	BD	-0.649554	0.554465	0.296457	-1.04406	0.959264
Microglia	SH3BP2	AD	-0.999	NA	0.296451	-1.04407	0.959264
Microglia	BTBD9	AD	0.998825	1.07528	0.296492	1.04399	0.959264
Microglia	AL158071.5	AD	-0.457092	0.487797	0.296535	-1.04389	0.959264
Microglia	DENND5A	MS	-0.999	NA	0.2966	-1.04375	0.959264
Microglia	AC007611.1	MD	0.681913	1.13229	0.296411	1.04416	0.959264
Microglia	AC010422.3	SZ	0.629905	0.732925	0.296563	1.04383	0.959264
Microglia	BLACE	PD	-0.998795	0.842871	0.296736	-1.04346	0.959264
Microglia	OSTF1	PD	0.564218	0.505373	0.29679	1.04334	0.959264
Microglia	RCBTB2	SZ	0.979482	1.39029	0.296776	1.04337	0.959264
Microglia	RDH11	SZ	-0.998605	1.16549	0.296742	-1.04345	0.959264
Microglia	YJU2	MS	-0.849676	1.07817	0.296783	-1.04336	0.959264
Microglia	TRMU	AD	-0.801507	2.06965	0.296773	-1.04338	0.959264
Microglia	TBC1D7	PD	-0.809447	1.14008	0.296794	-1.04333	0.959264
Microglia	RCN3	MD	0.818918	1.70625	0.296817	1.04328	0.959264
Microglia	RPA2	MD	0.396036	0.616309	0.296861	1.04319	0.959264
Microglia	DDX60L	AD	-0.774311	1.00401	0.296867	-1.04318	0.959264
Microglia	GGA3	MS	-0.49738	0.529916	0.296899	-1.04311	0.959264
Microglia	PECAM1	SZ	-0.508216	1.93192	0.296899	-1.04311	0.959264
Microglia	ARHGEF10L	MD	-0.594628	1.00659	0.296989	-1.04291	0.959264
Microglia	TSPAN32	BD	0.661984	NA	0.296987	1.04292	0.959264
Microglia	NR6A1	SZ	-0.999	3.11056	0.296995	-1.0429	0.959264
Microglia	ZNF684	MD	-0.422587	0.393639	0.297011	-1.04286	0.959264
Microglia	GBP2	AD	0.999	4.51099	0.297193	1.04247	0.959264
Microglia	NCF2	AD	-0.829875	NA	0.297192	-1.04247	0.959264
Microglia	WASF2	AD	0.999	1.52559	0.297058	1.04276	0.959264
Microglia	IDH1	AD	-0.619083	0.792353	0.297017	-1.04285	0.959264
Microglia	MXD4	AD	0.809264	1.38438	0.297208	1.04244	0.959264
Microglia	BICRAL	SZ	0.543539	0.592507	0.297305	1.04223	0.959264
Microglia	SPOUT1	MD	-0.42765	0.467528	0.29703	-1.04282	0.959264
Microglia	AL365273.2	AD	-0.863529	NA	0.297093	-1.04269	0.959264
Microglia	TNFSF13B	SZ	0.464001	0.454435	0.297325	1.04219	0.959264
Microglia	VPS39	AD	0.999	1.87072	0.297232	1.04239	0.959264
Microglia	PIBF1	AD	-0.918898	1.35317	0.297388	-1.04205	0.959264
Microglia	MAN2B1	SZ	0.853449	1.20004	0.29745	1.04192	0.959264
Microglia	TMEM209	AD	0.495252	0.449153	0.297474	1.04187	0.959264
Microglia	AL356108.1	BD	0.999	0.297297	0.297538	1.04173	0.959264
Microglia	CCR5	SZ	0.89659	1.2844	0.297593	1.04161	0.959264
Microglia	CYP3A5	SZ	-0.914993	NA	0.297566	-1.04167	0.959264
Microglia	AC005224.1	BD	-0.999	2.22282	0.297519	-1.04177	0.959264
Microglia	HAUS1	MS	-0.835015	0.83459	0.297559	-1.04168	0.959264
Microglia	ESCO1	PD	0.719977	0.661305	0.29761	1.04157	0.959264
Microglia	FBN3	PD	-0.678592	0.952953	0.297573	-1.04165	0.959264
Microglia	AP003123.1	SZ	-0.726697	0.53355	0.297732	-1.04131	0.959264
Microglia	TP53I11	AD	0.472431	0.436195	0.297743	1.04129	0.959264
Microglia	ESPL1	BD	-0.999	NA	0.297763	-1.04124	0.959264
Microglia	ASPN	SZ	-0.835642	1.11516	0.297798	-1.04117	0.959264
Microglia	SH3TC1	SZ	-0.350886	0.359372	0.297843	-1.04107	0.959264
Microglia	FKBP1C	PD	-0.922996	0.599497	0.297847	-1.04106	0.959264
Microglia	GAB2	PD	0.859925	NA	0.297846	1.04106	0.959264
Microglia	ZNF35	MS	-0.774862	1.53839	0.297897	-1.04095	0.959264
Microglia	LINC02275	BD	0.956865	NA	0.297898	1.04095	0.959264
Microglia	CEBPG	SZ	-0.909259	0.385391	0.297891	-1.04097	0.959264
Microglia	TECPR1	AD	-0.57025	0.484897	0.297952	-1.04084	0.959264
Microglia	CDH26	MD	-0.375978	0.374394	0.297969	-1.0408	0.959264
Microglia	AC079447.1	PD	0.74104	1.20584	0.297978	1.04078	0.959264
Microglia	HLA-DRB1	AD	-0.999	1.97269	0.297994	-1.04075	0.959264
Microglia	ASL	MD	0.999	NA	0.298036	1.04065	0.959264
Microglia	FUBP1	PD	0.956243	2.17905	0.29822	1.04026	0.959264
Microglia	LINC01772	AD	0.736574	1.22971	0.298211	1.04028	0.959264
Microglia	PP2D1	MD	-0.999	1.6824	0.298135	-1.04044	0.959264
Microglia	CLOCK	AD	0.999	2.47666	0.298184	1.04034	0.959264
Microglia	BRD2	BD	0.457759	0.432626	0.298205	1.04029	0.959264
Microglia	PPIH	PD	0.824692	0.980455	0.299366	1.03779	0.959264
Microglia	KMO	MD	-0.378495	0.336148	0.299309	-1.03792	0.959264
Microglia	MDS2	SZ	-0.627967	0.589142	0.298365	-1.03995	0.959264
Microglia	TMEM51	SZ	-0.959888	2.543	0.298553	-1.03954	0.959264
Microglia	PIP5K1A	AD	-0.925613	NA	0.299319	-1.03789	0.959264
Microglia	CNPPD1	PD	-0.999	NA	0.298407	-1.03985	0.959264
Microglia	FBXO11	MD	-0.999	2.29621	0.299397	-1.03773	0.959264
Microglia	ARHGAP15	SZ	-0.719687	0.666569	0.298481	-1.0397	0.959264
Microglia	HADHB	SZ	0.997553	0.301313	0.298941	1.03871	0.959264
Microglia	SETMAR	MS	-0.685008	0.71039	0.299093	-1.03838	0.959264
Microglia	IQCB1	SZ	-0.669213	0.954043	0.299128	-1.0383	0.959264
Microglia	VHL	SZ	0.998981	1.097	0.298716	1.03919	0.959264
Microglia	ALPK1	PD	-0.950699	1.49513	0.29873	-1.03916	0.959264
Microglia	OARD1	PD	0.829314	0.825784	0.298815	1.03898	0.959264
Microglia	BPHL	SZ	-0.610155	0.664681	0.298853	-1.0389	0.959264
Microglia	HECA	SZ	-0.803715	0.604349	0.298964	-1.03866	0.959264
Microglia	RNF144B	SZ	-0.672994	0.829015	0.299392	-1.03774	0.959264
Microglia	TPMT	SZ	0.867598	1.03398	0.299141	1.03828	0.959264
Microglia	UHRF1BP1	AD	-0.701028	0.469588	0.298879	-1.03884	0.959264
Microglia	ZNF467	MS	0.512653	0.465892	0.299121	1.03832	0.959264
Microglia	VPS13B	MS	-0.999	NA	0.298981	-1.03862	0.959264
Microglia	NDUFAF6	AD	0.363444	0.369783	0.298651	1.03933	0.959264
Microglia	RNF20	BD	0.965801	NA	0.299164	1.03823	0.959264
Microglia	OGN	MD	-0.999	3.51123	0.298288	-1.04011	0.959264
Microglia	VTI1A	BD	-0.673136	0.795169	0.298743	-1.03913	0.959264
Microglia	FAM204A	AD	0.630808	0.57914	0.298511	1.03963	0.959264
Microglia	ITGB1	AD	0.81773	0.939155	0.298579	1.03948	0.959264
Microglia	POLR3B	AD	-0.782569	0.60075	0.29921	-1.03813	0.959264
Microglia	AC069368.1	BD	-0.72803	1.74706	0.298812	-1.03898	0.959264
Microglia	SLC12A6	AD	-0.701711	1.23644	0.299357	-1.03781	0.959264
Microglia	AC138894.1	AD	-0.9988	0.309682	0.298453	-1.03976	0.959264
Microglia	GRAP	MS	0.999	NA	0.299366	1.03779	0.959264
Microglia	ZNF286B	PD	0.771262	1.34411	0.298747	1.03913	0.959264
Microglia	BCL2	MD	0.542076	0.516006	0.298858	1.03888	0.959264
Microglia	C5AR1	MS	-0.497761	0.471217	0.298564	-1.03952	0.959264
Microglia	AC008759.2	PD	0.560239	0.689327	0.298724	1.03917	0.959264
Microglia	ARHGEF1	PD	-0.999	NA	0.299211	-1.03813	0.959264
Microglia	KIR2DL4	SZ	0.769838	1.37625	0.298563	1.03952	0.959264
Microglia	ZBTB46	BD	-0.999	NA	0.298393	-1.03989	0.959264
Microglia	BACH1	AD	0.957458	NA	0.29858	1.03948	0.959264
Microglia	BID	BD	-0.999	3.30913	0.298422	-1.03982	0.959264
Microglia	NBPF3	AD	-0.290736	0.316113	0.299427	-1.03766	0.959264
Microglia	ANXA9	MS	0.999	1.25423	0.299473	1.03757	0.959264
Microglia	LRRIQ3	PD	0.687014	0.604263	0.299999	1.03644	0.959264
Microglia	LEKR1	PD	0.981956	1.19223	0.299577	1.03734	0.959264
Microglia	POLR2B	AD	0.999	2.12592	0.299758	1.03695	0.959264
Microglia	GLRA1	AD	-0.477603	0.470169	0.299764	-1.03694	0.959264
Microglia	FIGNL1	MS	0.398753	0.366049	0.299511	1.03748	0.959264
Microglia	GTF2IRD2	SZ	-0.917533	NA	0.299607	-1.03728	0.959264
Microglia	AC073115.1	AD	0.505216	0.634629	0.299697	1.03708	0.959264
Microglia	PLAA	SZ	0.294893	0.513688	0.299866	1.03672	0.959264
Microglia	CCNJ	SZ	-0.518319	0.572198	0.299721	-1.03703	0.959264
Microglia	KAT6B	AD	-0.999	3.92245	0.299478	-1.03755	0.959264
Microglia	PNPLA2	MS	0.99755	7.7185	0.299641	1.0372	0.959264
Microglia	DLEU7	PD	0.518985	0.678905	0.299923	1.0366	0.959264
Microglia	PROX2	PD	-0.605546	0.900469	0.299657	-1.03717	0.959264
Microglia	AP1G1	MS	0.994535	1.36029	0.299975	1.03649	0.959264
Microglia	SIGLEC5	PD	-0.999	1.6459	0.299781	-1.0369	0.959264
Microglia	ADGRE1	MD	-0.999	1.68223	0.299931	-1.03658	0.959264
Microglia	SYDE1	SZ	0.730248	1.03038	0.300008	1.03642	0.959264
Microglia	NXT1	AD	-0.989842	1.26845	0.300009	-1.03641	0.959264
Microglia	PACSIN2	PD	0.781261	1.01042	0.299993	1.03645	0.959264
Microglia	SELENOO	AD	0.999	2.13012	0.299894	1.03666	0.959264
Microglia	CD101	PD	-0.999	1.3126	0.300037	-1.03635	0.959264
Microglia	EPB42	MD	-0.994433	0.369311	0.300066	-1.03629	0.959264
Microglia	NDUFS4	MD	0.735305	1.00948	0.300216	1.03597	0.959264
Microglia	CRYBG1	MS	0.779086	1.36144	0.300189	1.03603	0.959264
Microglia	GRK6	AD	-0.615467	0.810677	0.300226	-1.03595	0.959264
Microglia	LINC00486	PD	-0.990658	NA	0.30025	-1.0359	0.959264
Microglia	RAPGEF6	MS	0.97822	NA	0.300256	1.03588	0.959264
Microglia	SGK1	MD	0.708886	4.64785	0.300244	1.03591	0.959264
Microglia	NLN	MD	-0.999	13.3362	0.300271	-1.03585	0.959264
Microglia	MLANA	MD	-0.999	NA	0.300273	-1.03585	0.959264
Microglia	MOGS	AD	-0.744369	0.731601	0.300345	-1.03569	0.959264
Microglia	GYPE	BD	-0.999	NA	0.300325	-1.03574	0.959264
Microglia	PPIL3	SZ	-0.733366	0.383162	0.300375	-1.03563	0.959264
Microglia	ZFYVE27	BD	-0.864111	2.31323	0.300414	-1.03555	0.959264
Microglia	ZNF24	BD	-0.999	1.34342	0.300393	-1.03559	0.959264
Microglia	PNLDC1	SZ	-0.383777	0.415379	0.300437	-1.0355	0.959264
Microglia	AL390728.6	SZ	0.364063	0.382153	0.300484	1.0354	0.959264
Microglia	AC096711.2	AD	-0.985327	NA	0.300489	-1.03539	0.959264
Microglia	EDC3	MD	-0.358812	0.329162	0.300466	-1.03543	0.959264
Microglia	IL17RC	SZ	0.771966	0.702837	0.300505	1.03535	0.959264
Microglia	SLFNL1	MS	0.999	2.59927	0.303867	1.02818	0.959264
Microglia	AKNAD1	PD	0.863275	0.906882	0.301465	1.0333	0.959264
Microglia	DCDC2B	PD	-0.957435	1.53581	0.301718	-1.03276	0.959264
Microglia	GNL2	PD	0.934737	1.49772	0.301151	1.03397	0.959264
Microglia	LRRC8C	PD	-0.999	3.65569	0.300902	-1.0345	0.959264
Microglia	POU2F1	PD	0.687594	1.07392	0.301072	1.03414	0.959264
Microglia	SWT1	PD	-0.612904	0.536229	0.300831	-1.03465	0.959264
Microglia	IL10	BD	-0.639473	0.724326	0.301542	-1.03313	0.959264
Microglia	ABL2	MD	0.999	1.46052	0.302743	1.03057	0.959264
Microglia	MDM4	MD	-0.49411	0.585575	0.301711	-1.03277	0.959264
Microglia	TXLNA	MD	0.999	NA	0.304088	1.02771	0.959264
Microglia	KMO	SZ	0.477227	0.537737	0.300684	1.03497	0.959264
Microglia	TXNIP	SZ	-0.899913	NA	0.302843	-1.03036	0.959264
Microglia	AIDA	AD	0.826326	0.757931	0.303333	1.02931	0.959264
Microglia	CENPL	AD	-0.988971	NA	0.301273	-1.03371	0.959264
Microglia	NBPF1	AD	-0.955432	0.819702	0.300628	-1.03509	0.959264
Microglia	RGS1	AD	-0.999	NA	0.302107	-1.03193	0.959264
Microglia	SFT2D2	AD	0.433915	0.469288	0.301641	1.03292	0.959264
Microglia	FBXO36	MS	-0.992019	NA	0.303471	-1.02902	0.959264
Microglia	GTF3C2	PD	-0.998855	0.324944	0.30302	-1.02998	0.959264
Microglia	CEP68	MD	-0.999	1.65452	0.304172	-1.02753	0.959264
Microglia	VPS54	MD	-0.999	1.72659	0.301588	-1.03303	0.959264
Microglia	AC009975.2	SZ	0.693257	0.748289	0.304228	1.02741	0.959264
Microglia	C2orf92	SZ	0.507819	0.518669	0.303819	1.02828	0.959264
Microglia	CFLAR	SZ	0.999	1.65756	0.304135	1.02761	0.959264
Microglia	WDR43	AD	0.986067	2.25681	0.302275	1.03157	0.959264
Microglia	ACPP	MS	-0.888116	2.30605	0.301846	-1.03248	0.959264
Microglia	TNFSF10	MS	0.868536	1.01161	0.300756	1.03481	0.959264
Microglia	CHST13	PD	0.444553	0.476963	0.30123	1.0338	0.959264
Microglia	PLS1	PD	-0.717062	1.1191	0.300771	-1.03478	0.959264
Microglia	LMOD3	MD	0.665249	0.872559	0.303657	1.02862	0.959264
Microglia	TFRC	MD	-0.570262	0.745492	0.301185	-1.0339	0.959264
Microglia	TIPARP	MD	-0.512398	0.504188	0.302396	-1.03131	0.959264
Microglia	CCDC36	SZ	-0.978532	1.9704	0.30154	-1.03314	0.959264
Microglia	GTF2E1	SZ	0.505416	0.567849	0.302924	1.03018	0.959264
Microglia	BCL6	AD	-0.719643	1.08389	0.302374	-1.03136	0.959264
Microglia	PLD1	AD	0.999	3.42551	0.301832	1.03251	0.959264
Microglia	ZNF445	AD	0.839678	NA	0.303969	1.02796	0.959264
Microglia	MAML3	MS	-0.999	NA	0.302018	-1.03211	0.959264
Microglia	ANKRD50	PD	0.999	1.71098	0.30379	1.02834	0.959264
Microglia	AC096746.1	BD	-0.999	NA	0.303068	-1.02988	0.959264
Microglia	HSD17B11	MD	0.652118	0.869902	0.304104	1.02767	0.959264
Microglia	PAQR3	MD	-0.560598	0.413191	0.303861	-1.02819	0.959264
Microglia	TEC	MD	-0.712013	0.782303	0.303675	-1.02858	0.959264
Microglia	LINC02109	MS	-0.370942	0.543618	0.302151	-1.03183	0.959264
Microglia	ARHGAP26	PD	-0.654983	0.703153	0.303946	-1.02801	0.959264
Microglia	GEMIN5	PD	0.999	1.71822	0.303819	1.02828	0.959264
Microglia	KCNMB1	PD	0.637261	0.85742	0.300988	1.03432	0.959264
Microglia	LMNB1	MD	-0.720843	0.741706	0.301176	-1.03392	0.959264
Microglia	FAM172A	SZ	0.703492	1.0294	0.304104	1.02767	0.959264
Microglia	HMMR	SZ	-0.700355	1.19633	0.304113	-1.02765	0.959264
Microglia	ZNF300	SZ	-0.537992	0.659533	0.30102	-1.03425	0.959264
Microglia	PGGT1B	AD	0.997871	5.80763	0.302582	1.03091	0.959264
Microglia	GTPBP2	PD	-0.957118	1.4553	0.302726	-1.0306	0.959264
Microglia	AL080317.2	BD	-0.674006	0.924428	0.300885	-1.03454	0.959264
Microglia	AL359715.1	MD	-0.699521	0.903394	0.302951	-1.03013	0.959264
Microglia	HIST1H4H	SZ	-0.971893	2.8387	0.301902	-1.03236	0.959264
Microglia	XPO5	SZ	-0.379166	0.36938	0.301904	-1.03236	0.959264
Microglia	IBTK	AD	-0.705106	0.637032	0.301933	-1.0323	0.959264
Microglia	KDM1B	AD	-0.552031	0.914476	0.302475	-1.03114	0.959264
Microglia	AC090114.2	BD	0.835275	NA	0.300622	1.0351	0.959264
Microglia	AC073111.3	MD	0.720666	0.558538	0.300864	1.03458	0.959264
Microglia	AC093627.7	MD	0.998408	0.792858	0.300964	1.03437	0.959264
Microglia	PLOD3	SZ	-0.611448	0.475942	0.303076	-1.02986	0.959264
Microglia	TMEM243	SZ	-0.756407	NA	0.301176	-1.03392	0.959264
Microglia	ZNF107	SZ	-0.990808	1.49778	0.301388	-1.03346	0.959264
Microglia	TRIM50	AD	-0.784608	NA	0.303289	-1.0294	0.959264
Microglia	TRIM35	PD	-0.983044	1.99164	0.30109	-1.0341	0.959264
Microglia	COL22A1	AD	0.891211	1.37993	0.30113	1.03401	0.959264
Microglia	MSRA	AD	0.622789	0.726589	0.303122	1.02976	0.959264
Microglia	NSMAF	AD	-0.999	NA	0.302299	-1.03152	0.959264
Microglia	GPR107	PD	-0.826908	0.95312	0.302051	-1.03205	0.959264
Microglia	DOLK	BD	0.999	1.62582	0.301916	1.03233	0.959264
Microglia	PTBP3	BD	-0.999	0.950761	0.301515	-1.03319	0.959264
Microglia	CBWD1	MD	0.770392	1.0817	0.303454	1.02905	0.959264
Microglia	LINC01503	SZ	-0.274855	0.438632	0.301628	-1.03295	0.959264
Microglia	NCBP1	SZ	0.851318	0.992833	0.303199	1.0296	0.959264
Microglia	ECPAS	AD	-0.75811	0.801767	0.301018	-1.03425	0.959264
Microglia	KIF27	AD	-0.696154	0.718577	0.303616	-1.02871	0.959264
Microglia	FZD8	MS	-0.999	NA	0.302008	-1.03214	0.959264
Microglia	ABCC2	BD	-0.855393	1.87475	0.303349	-1.02928	0.959264
Microglia	MLLT10	BD	0.841264	NA	0.300825	1.03467	0.959264
Microglia	KIN	SZ	0.89804	1.14204	0.302103	1.03193	0.959264
Microglia	SIRT1	SZ	-0.90166	NA	0.304196	-1.02748	0.959264
Microglia	TAF3	SZ	-0.999	5.09453	0.304225	-1.02742	0.959264
Microglia	BMPR1A	AD	-0.432492	0.473299	0.301983	-1.03219	0.959264
Microglia	ZEB1	AD	-0.97067	1.10304	0.301646	-1.03291	0.959264
Microglia	SPI1	PD	0.935082	1.58733	0.30146	1.03331	0.959264
Microglia	FLI1	BD	-0.999	3.60404	0.30421	-1.02745	0.959264
Microglia	TMEM123	BD	0.883042	NA	0.303163	1.02967	0.959264
Microglia	FANCF	MD	0.368648	0.343097	0.301682	1.03283	0.959264
Microglia	LINC01150	MD	-0.656658	0.827333	0.301029	-1.03423	0.959264
Microglia	AP000439.3	SZ	-0.707276	1.02846	0.302832	-1.03038	0.959264
Microglia	BCL9L	AD	0.742786	1.28241	0.30248	1.03113	0.959264
Microglia	NUMA1	AD	0.741339	0.768441	0.302347	1.03141	0.959264
Microglia	RASSF7	AD	0.911203	1.29718	0.303457	1.02905	0.959264
Microglia	CD163	MS	-0.989903	1.65943	0.30174	-1.03271	0.959264
Microglia	STAC3	MS	0.807513	0.837565	0.302995	1.03003	0.959264
Microglia	CHD4	PD	0.999	NA	0.303546	1.02886	0.959264
Microglia	AC087239.1	BD	0.999	2.32988	0.302442	1.03121	0.959264
Microglia	KCTD10	BD	-0.999	1.27507	0.300628	-1.03509	0.959264
Microglia	TMBIM4	BD	0.980113	2.05562	0.303773	1.02838	0.959264
Microglia	CEP290	MD	0.705649	0.721601	0.303751	1.02842	0.959264
Microglia	AC010175.1	SZ	-0.702586	0.98909	0.300973	-1.03435	0.959264
Microglia	BCAT1	SZ	-0.54514	0.622869	0.301751	-1.03269	0.959264
Microglia	RASSF3	SZ	-0.657514	2.08089	0.300969	-1.03436	0.959264
Microglia	ADAMTS20	AD	-0.616127	1.84855	0.300945	-1.03441	0.959264
Microglia	LPAR5	AD	0.559385	0.657189	0.300986	1.03432	0.959264
Microglia	LINC00539	MS	-0.409448	0.441007	0.301056	-1.03417	0.959264
Microglia	LINC02334	SZ	0.766299	0.612925	0.303102	1.0298	0.959264
Microglia	LINC02341	SZ	-0.484487	0.454611	0.303711	-1.02851	0.959264
Microglia	TRIM13	SZ	0.999	2.55117	0.301659	1.03288	0.959264
Microglia	DHRS12	AD	0.79487	1.55407	0.302242	1.03164	0.959264
Microglia	WDFY2	AD	-0.995241	NA	0.303375	-1.02922	0.959264
Microglia	CHMP4A	MD	-0.64187	0.672505	0.30275	-1.03056	0.959264
Microglia	SYNE3	SZ	0.515595	0.586051	0.303466	1.02903	0.959264
Microglia	OXA1L	AD	0.315142	0.353858	0.301504	1.03321	0.959264
Microglia	DTWD1	MS	0.999	2.26194	0.302671	1.03072	0.959264
Microglia	ZNF710	AD	-0.512162	0.655016	0.302001	-1.03215	0.959264
Microglia	LONP2	PD	-0.999	1.64478	0.30314	-1.02972	0.959264
Microglia	LINC01290	BD	-0.931658	2.43432	0.302358	-1.03139	0.959264
Microglia	CCDC154	MD	0.67433	1.25206	0.304019	1.02785	0.959264
Microglia	KIAA0556	AD	0.899731	NA	0.300766	1.03479	0.959264
Microglia	AC125421.1	MS	-0.974961	3.498	0.301972	-1.03221	0.959264
Microglia	XAF1	MS	-0.546287	0.640454	0.301316	-1.03362	0.959264
Microglia	RECQL5	PD	0.532946	0.565198	0.302248	1.03162	0.959264
Microglia	SKAP1	BD	-0.999	5.98452	0.302565	-1.03095	0.959264
Microglia	CNTROB	SZ	0.440296	0.607349	0.303932	1.02804	0.959264
Microglia	ACSF2	AD	0.575226	0.596269	0.301285	1.03368	0.959264
Microglia	AC011139.1	PD	-0.459499	0.510437	0.300921	-1.03446	0.959264
Microglia	AC100863.1	BD	0.998795	0.885696	0.301934	1.03229	0.959264
Microglia	MBD2	BD	-0.758491	2.45181	0.301594	-1.03302	0.959264
Microglia	KIR2DL4	MS	-0.999	2.21065	0.302371	-1.03136	0.959264
Microglia	THAP8	MS	-0.95218	1.93452	0.303863	-1.02818	0.959264
Microglia	ZNF567	MS	0.999	1.37873	0.302933	1.03016	0.959264
Microglia	ZNF606	MS	0.999	1.10887	0.301256	1.03374	0.959264
Microglia	SLC6A16	BD	-0.845298	0.953754	0.303008	-1.03	0.959264
Microglia	ZNF253	BD	0.999	1.60459	0.30347	1.02902	0.959264
Microglia	ZNF555	BD	0.588288	0.668835	0.303714	1.0285	0.959264
Microglia	AC004475.1	MD	0.565461	0.665752	0.301763	1.03266	0.959264
Microglia	ZNF160	MD	-0.649762	0.588115	0.302676	-1.03071	0.959264
Microglia	ZNF383	MD	-0.740537	1.69993	0.303337	-1.0293	0.959264
Microglia	ZNF490	MD	-0.475035	0.542465	0.301521	-1.03318	0.959264
Microglia	MKNK2	SZ	-0.381059	0.364364	0.30163	-1.03294	0.959264
Microglia	PLIN3	SZ	0.382876	0.399504	0.303331	1.02932	0.959264
Microglia	AL031663.3	BD	-0.520301	0.506197	0.303936	-1.02803	0.959264
Microglia	C20orf194	BD	0.999	NA	0.303745	1.02844	0.959264
Microglia	RNF114	MD	-0.3644	0.549289	0.303496	-1.02897	0.959264
Microglia	TTPAL	SZ	0.40888	0.442643	0.301072	1.03414	0.959264
Microglia	UBOX5	AD	-0.721082	0.47088	0.303614	-1.02872	0.959264
Microglia	IL10RB	MD	0.387602	0.373365	0.302066	1.03201	0.959264
Microglia	SAMSN1	SZ	0.600489	0.740166	0.303958	1.02798	0.959264
Microglia	AC245060.6	SZ	-0.998551	0.730949	0.301075	-1.03413	0.959264
Microglia	BID	SZ	0.947284	1.40409	0.302897	1.03024	0.959264
Microglia	DEPDC5	SZ	-0.999	1.92038	0.301375	-1.03349	0.959264
Microglia	RAB29	MD	0.537837	0.575547	0.3046	1.02662	0.959264
Microglia	PLD1	MD	-0.352313	0.348224	0.30429	-1.02728	0.959264
Microglia	ST3GAL6	MD	0.859712	1.49903	0.304251	1.02736	0.959264
Microglia	RYK	AD	-0.484397	0.695381	0.304489	-1.02685	0.959264
Microglia	TNIP2	SZ	0.686747	0.906651	0.304379	1.02709	0.959264
Microglia	AHRR	SZ	-0.999	2.92009	0.304358	-1.02713	0.959264
Microglia	FAM151B	AD	-0.390842	0.44351	0.304346	-1.02716	0.959264
Microglia	RRP36	SZ	0.383434	0.392719	0.304439	1.02696	0.959264
Microglia	GARNL3	PD	-0.999	1.97505	0.304338	-1.02717	0.959264
Microglia	ANXA11	BD	-0.999	1.24448	0.304409	-1.02702	0.959264
Microglia	RNF41	BD	-0.998795	0.623448	0.304255	-1.02735	0.959264
Microglia	RAB11A	MS	0.967985	1.19512	0.304543	1.02674	0.959264
Microglia	ALG1	MS	-0.591613	0.606533	0.304433	-1.02697	0.959264
Microglia	UBN1	MD	0.469752	0.395043	0.304574	1.02667	0.959264
Microglia	COQ7	SZ	0.850753	0.888501	0.304436	1.02697	0.959264
Microglia	TMEM86B	PD	0.7112	0.746356	0.304327	1.0272	0.959264
Microglia	YJU2	SZ	0.681968	1.38557	0.304512	1.02681	0.959264
Microglia	ASIP	PD	-0.960247	4.60041	0.304546	-1.02673	0.959264
Microglia	PKN2	SZ	-0.694176	0.551349	0.304667	-1.02648	0.959264
Microglia	TACC1	AD	-0.664644	0.881249	0.304625	-1.02657	0.959264
Microglia	COG3	SZ	-0.684369	0.682422	0.304627	-1.02656	0.959264
Microglia	TMC5	MS	-0.999	5.69043	0.304625	-1.02657	0.959264
Microglia	VPS35L	BD	0.999	NA	0.304754	1.02629	0.959264
Microglia	CSNK1D	MD	-0.720796	0.612769	0.304864	-1.02606	0.959264
Microglia	SHISAL2A	PD	-0.95999	2.04748	0.305183	-1.02538	0.959264
Microglia	ZMYM6	BD	-0.976563	NA	0.305137	-1.02548	0.959264
Microglia	LINC01134	AD	0.790614	1.1127	0.305416	1.02489	0.959264
Microglia	VRK2	PD	-0.869002	1.28184	0.305207	-1.02533	0.959264
Microglia	LAMP3	BD	0.582914	0.707448	0.305356	1.02502	0.959264
Microglia	MUC20-OT1	MD	0.351665	0.352803	0.30528	1.02518	0.959264
Microglia	ATP1B3	AD	-0.874883	1.59249	0.305433	-1.02485	0.959264
Microglia	ZNF354A	SZ	0.713641	0.910712	0.305359	1.02501	0.959264
Microglia	OTULINL	AD	0.730858	0.693785	0.305163	1.02542	0.959264
Microglia	USP45	BD	-0.701587	0.907367	0.304923	-1.02593	0.959264
Microglia	FARS2	MD	-0.426904	0.429519	0.305254	-1.02523	0.959264
Microglia	TFR2	PD	-0.957815	1.37082	0.305054	-1.02566	0.959264
Microglia	TMEM236	SZ	0.455262	0.431146	0.305325	1.02508	0.959264
Microglia	PPP6R3	BD	0.999	1.69301	0.305006	1.02576	0.959264
Microglia	ADGRD1	SZ	0.314993	0.309838	0.305121	1.02551	0.959264
Microglia	SYNE3	PD	0.999	NA	0.305524	1.02466	0.959264
Microglia	DMAC2L	SZ	-0.999	1.48824	0.305181	-1.02539	0.959264
Microglia	LINC02320	SZ	-0.981021	1.81415	0.305248	-1.02524	0.959264
Microglia	MTFMT	MS	-0.971666	NA	0.30506	-1.02564	0.959264
Microglia	AC104035.1	AD	-0.920742	1.07352	0.305236	-1.02527	0.959264
Microglia	SHCBP1	MD	0.948406	NA	0.305442	1.02483	0.959264
Microglia	SLC7A5	MD	-0.407849	0.334207	0.305045	-1.02567	0.959264
Microglia	AC010542.2	AD	0.998953	NA	0.305543	1.02462	0.959264
Microglia	MTMR4	MS	0.978758	0.994994	0.30546	1.0248	0.959264
Microglia	FAM129C	MS	-0.370652	0.336137	0.305251	-1.02524	0.959264
Microglia	Z97192.1	PD	0.835088	0.911667	0.305446	1.02482	0.959264
Microglia	SOWAHC	MD	-0.351087	0.572845	0.30561	-1.02448	0.959264
Microglia	SLC30A9	MD	-0.424157	0.461157	0.305586	-1.02453	0.959264
Microglia	ETV6	AD	-0.625506	0.868377	0.305613	-1.02447	0.959264
Microglia	DHRS4	SZ	0.436081	1.39969	0.305594	1.02451	0.959264
Microglia	CCDC102B	AD	-0.915067	1.04495	0.305629	-1.02444	0.959264
Microglia	ZNF496	BD	-0.999	1.38051	0.3059	-1.02386	0.959264
Microglia	ATPSCKMT	MD	0.563139	0.628419	0.306053	1.02354	0.959264
Microglia	LINC02102	SZ	-0.54781	0.654168	0.305799	-1.02408	0.959264
Microglia	PABPC1	BD	0.799286	2.03628	0.305865	1.02394	0.959264
Microglia	TP53INP1	SZ	0.370464	0.370183	0.306085	1.02347	0.959264
Microglia	COMMD3	MD	-0.752385	1.03818	0.306034	-1.02358	0.959264
Microglia	LINC02471	BD	-0.487171	0.547786	0.305809	-1.02406	0.959264
Microglia	TARBP2	SZ	0.999	1.79056	0.305841	1.02399	0.959264
Microglia	NOXRED1	MD	-0.503868	0.544668	0.305932	-1.02379	0.959264
Microglia	IREB2	AD	-0.571693	0.735733	0.305797	-1.02408	0.959264
Microglia	GRAPL	PD	0.999	1.50559	0.30573	1.02422	0.959264
Microglia	ZSCAN30	SZ	0.839484	0.704012	0.30606	1.02352	0.959264
Microglia	AC011452.1	MS	-0.999	NA	0.306105	-1.02343	0.959264
Microglia	AC011450.1	BD	-0.994759	1.60059	0.305983	-1.02369	0.959264
Microglia	HSH2D	BD	-0.60644	0.75168	0.306052	-1.02354	0.959264
Microglia	SYDE1	BD	0.924535	1.60317	0.305744	1.02419	0.959264
Microglia	ZNF555	MD	-0.489202	0.52329	0.306087	-1.02347	0.959264
Microglia	AP5S1	AD	-0.481718	0.440002	0.305905	-1.02385	0.959264
Microglia	PEX14	SZ	0.900014	NA	0.30615	1.02333	0.959264
Microglia	POLR3C	SZ	0.683305	0.416821	0.306143	1.02335	0.959264
Microglia	AC022182.1	BD	0.999	1.82593	0.306163	1.02331	0.959264
Microglia	RSF1	MS	-0.730762	1.51791	0.306155	-1.02332	0.959264
Microglia	ESR2	MS	-0.814582	1.17416	0.306168	-1.0233	0.959264
Microglia	CAPS2	AD	0.333618	0.381539	0.306191	1.02325	0.959264
Microglia	OSM	AD	0.433012	0.517404	0.306199	1.02323	0.959264
Microglia	IL10	MD	-0.449263	0.426341	0.306508	-1.02258	0.959264
Microglia	DRAM2	AD	-0.528897	0.480591	0.30624	-1.02314	0.959264
Microglia	FAM124B	SZ	-0.500292	0.468016	0.306429	-1.02274	0.959264
Microglia	CASP10	AD	-0.873907	0.353713	0.306361	-1.02289	0.959264
Microglia	SCAP	MS	-0.830676	0.793333	0.30662	-1.02234	0.959264
Microglia	DCTN4	PD	0.999	1.85462	0.306408	1.02279	0.959264
Microglia	LINC02201	MD	-0.803964	1.01309	0.306513	-1.02257	0.959264
Microglia	HLA-DMA	MD	-0.347412	0.371928	0.306578	-1.02243	0.959264
Microglia	TAF8	MD	0.815754	0.779474	0.306311	1.02299	0.959264
Microglia	ESRP1	MS	-0.995904	2.26989	0.306405	-1.0228	0.959264
Microglia	TIGD5	SZ	-0.999	NA	0.306432	-1.02274	0.959264
Microglia	CALHM2	PD	0.410602	0.452218	0.306261	1.0231	0.959264
Microglia	CDK1	MD	0.559405	0.829819	0.30625	1.02312	0.959264
Microglia	HTR7	SZ	-0.430906	0.412457	0.30631	-1.023	0.959264
Microglia	PIK3AP1	AD	0.616572	0.778859	0.306522	1.02255	0.959264
Microglia	METTL4	MD	0.428069	0.402003	0.306359	1.02289	0.959264
Microglia	CRLS1	PD	0.999	1.49452	0.306383	1.02284	0.959264
Microglia	CASS4	AD	-0.998688	NA	0.306254	-1.02311	0.959264
Microglia	SREBF2	MS	-0.97266	NA	0.306501	-1.02259	0.959264
Microglia	AP000547.3	PD	-0.999	3.44831	0.30644	-1.02272	0.959264
Microglia	CHKB	PD	-0.877834	0.729639	0.306405	-1.02279	0.959264
Microglia	AC007950.1	PD	0.395179	0.398065	0.306682	1.02221	0.959264
Microglia	ZNF384	AD	-0.998746	1.65012	0.306701	-1.02217	0.959264
Microglia	DCUN1D1	PD	0.430144	0.573473	0.306705	1.02216	0.959264
Microglia	INSR	MS	0.502351	0.560853	0.306724	1.02212	0.959264
Microglia	SLC12A7	SZ	-0.761311	1.11927	0.306789	-1.02198	0.959264
Microglia	ZNF354B	AD	-0.96568	0.908623	0.30676	-1.02204	0.959264
Microglia	SUZ12	SZ	-0.654889	1.04445	0.306756	-1.02205	0.959264
Microglia	AC010325.1	BD	0.790349	1.10943	0.306795	1.02197	0.959264
Microglia	CNTROB	BD	-0.767178	1.11686	0.306821	-1.02192	0.959264
Microglia	TMC6	PD	-0.763864	0.788982	0.306882	-1.02179	0.959264
Microglia	APH1A	AD	-0.999	5.22394	0.306927	-1.02169	0.959264
Microglia	KANSL3	MD	0.999	NA	0.306967	1.02161	0.959264
Microglia	DAP3	PD	-0.719598	NA	0.307407	-1.02068	0.959264
Microglia	WDR64	BD	-0.675211	0.619434	0.307443	-1.0206	0.959264
Microglia	NBPF14	SZ	0.921027	0.623634	0.30716	1.0212	0.959264
Microglia	PPP1R2	AD	-0.999	2.03615	0.307145	-1.02123	0.959264
Microglia	ST3GAL6	AD	0.998918	1.05444	0.307565	1.02035	0.959264
Microglia	SCLT1	AD	0.471713	1.51759	0.307349	1.0208	0.959264
Microglia	TLE4	SZ	-0.585082	0.407004	0.307458	-1.02057	0.959264
Microglia	AL365203.2	MD	-0.38183	0.38851	0.307197	-1.02112	0.959264
Microglia	BRCA2	MS	0.760133	1.12965	0.307346	1.02081	0.959264
Microglia	PYGL	BD	0.998268	NA	0.30732	1.02086	0.959264
Microglia	LINC00920	PD	0.999	2.54472	0.307208	1.0211	0.959264
Microglia	TMEM256-PLSCR3	BD	0.998314	3.21804	0.307287	1.02093	0.959264
Microglia	MSI2	SZ	0.310993	0.321422	0.307398	1.0207	0.959264
Microglia	CD300LB	AD	-0.999	0.49545	0.307209	-1.0211	0.959264
Microglia	ZNF440	MS	0.605057	1.05578	0.307177	1.02116	0.959264
Microglia	ZNF613	PD	0.999	5.31663	0.307351	1.0208	0.959264
Microglia	ZBED4	AD	0.999	1.26964	0.307318	1.02087	0.959264
Microglia	KDM3A	SZ	-0.613957	0.697053	0.307608	-1.02025	0.959264
Microglia	LRRC56	AD	0.641032	0.846054	0.307626	1.02022	0.959264
Microglia	USP33	PD	0.946288	1.76839	0.30777	1.01991	0.959264
Microglia	GANAB	BD	-0.999	6.11895	0.307651	-1.02016	0.959264
Microglia	FOXM1	PD	-0.608009	0.707636	0.307676	-1.02011	0.959264
Microglia	YIPF1	AD	0.870295	0.815185	0.307969	1.01949	0.959264
Microglia	CASP8	BD	0.999	1.55064	0.307895	1.01965	0.959264
Microglia	REST	MS	-0.999	2.25021	0.307963	-1.01951	0.959264
Microglia	CLIP2	MD	-0.967123	NA	0.307868	-1.01971	0.959264
Microglia	C9orf85	MS	0.999	1.53977	0.307824	1.0198	0.959264
Microglia	SLC7A5	PD	-0.998889	3.64418	0.307943	-1.01955	0.959264
Microglia	ZNF691	MD	-0.611078	0.64021	0.30806	-1.0193	0.959264
Microglia	SP100	MD	0.590087	0.726036	0.308102	1.01921	0.959264
Microglia	KBTBD12	MS	0.999	2.31965	0.308085	1.01925	0.959264
Microglia	FAM13A	MS	-0.999	6.02951	0.308099	-1.01922	0.959264
Microglia	AP4M1	PD	0.895224	0.777112	0.308091	1.01924	0.959264
Microglia	ITPRID1	BD	0.874639	NA	0.307993	1.01944	0.959264
Microglia	LINC02641	SZ	0.999	3.55911	0.308065	1.01929	0.959264
Microglia	SEC31B	AD	-0.613737	0.646199	0.308113	-1.01919	0.959264
Microglia	C12orf40	MD	-0.889244	0.669479	0.308127	-1.01916	0.959264
Microglia	SSH2	MS	0.999	NA	0.308076	1.01927	0.959264
Microglia	SPIN1	SZ	0.439079	0.485103	0.308182	1.01904	0.959264
Microglia	SP1	AD	-0.958784	0.926128	0.30822	-1.01896	0.959264
Microglia	ATP6V1C2	AD	-0.437239	0.459271	0.308484	-1.01841	0.959264
Microglia	GM2A	MD	0.999	2.2938	0.308337	1.01872	0.959264
Microglia	DIAPH1	SZ	0.339055	NA	0.308386	1.01861	0.959264
Microglia	LINC01508	PD	-0.583575	0.681153	0.308419	-1.01854	0.959264
Microglia	NOTCH1	MD	-0.775718	2.68217	0.308317	-1.01876	0.959264
Microglia	SOCS4	MS	0.99294	NA	0.308418	1.01855	0.959264
Microglia	AL118558.3	SZ	-0.612856	0.761516	0.308463	-1.01845	0.959264
Microglia	POU2F2	SZ	-0.993935	2.09113	0.308443	-1.01849	0.959264
Microglia	DIDO1	SZ	0.499267	0.577447	0.308458	1.01846	0.959264
Microglia	RPIA	SZ	-0.635152	0.669872	0.30853	-1.01831	0.959264
Microglia	TTC21A	MD	-0.753044	0.767955	0.308547	-1.01828	0.959264
Microglia	CNTLN	AD	0.545322	0.7056	0.308523	1.01833	0.959264
Microglia	2010-09-01	AD	0.538304	0.713447	0.308585	1.0182	0.959264
Microglia	PLAU	SZ	0.461592	1.46717	0.30862	1.01812	0.959264
Microglia	EPB41	SZ	-0.777245	1.79112	0.308651	-1.01806	0.959264
Microglia	MAN1A2	AD	-0.546669	0.651472	0.308635	-1.01809	0.959264
Microglia	IPO7	AD	0.595578	0.663773	0.30866	1.01804	0.959264
Microglia	GAS6	SZ	-0.523304	0.449807	0.308643	-1.01807	0.959264
Microglia	TTC38	AD	0.943886	1.17599	0.308643	1.01807	0.959264
Microglia	PPP1R15B	MS	-0.999	NA	0.3093	-1.01669	0.959264
Microglia	CCDC17	MD	0.999	2.07018	0.309653	1.01595	0.959264
Microglia	THORLNC	MS	0.589647	0.557802	0.309596	1.01607	0.959264
Microglia	MREG	PD	0.873938	2.63505	0.309034	1.01725	0.959264
Microglia	RAB6C	PD	-0.621045	2.06353	0.309327	-1.01664	0.959264
Microglia	TRAPPC12	BD	-0.999	1.56428	0.30878	-1.01779	0.959264
Microglia	AC092650.1	MD	-0.688571	0.886259	0.309077	-1.01716	0.959264
Microglia	ITPRIPL1	MD	-0.899141	NA	0.309627	-1.016	0.959264
Microglia	SLC25A26	MS	0.998869	0.859067	0.309285	1.01672	0.959264
Microglia	MSL2	MD	0.659502	0.669193	0.30975	1.01575	0.959264
Microglia	RAF1	AD	-0.999	1.3656	0.309095	-1.01712	0.959264
Microglia	ANXA5	BD	-0.779955	0.512264	0.308915	-1.0175	0.959264
Microglia	NOP14	BD	0.977975	0.940839	0.309517	1.01624	0.959264
Microglia	AC147067.1	SZ	-0.576251	0.587553	0.309385	-1.01651	0.959264
Microglia	PKD2	SZ	-0.463379	0.407168	0.309272	-1.01675	0.959264
Microglia	YTHDC1	AD	-0.999	1.75843	0.309163	-1.01698	0.959264
Microglia	TRIO	MS	0.999	2.70094	0.309479	1.01632	0.959264
Microglia	MED20	BD	0.998395	1.72185	0.309428	1.01642	0.959264
Microglia	ADGB	MD	-0.64612	0.764276	0.308975	-1.01737	0.959264
Microglia	C6orf52	MD	-0.637319	0.654246	0.308875	-1.01759	0.959264
Microglia	ADGB	SZ	0.443079	0.499046	0.309425	1.01643	0.959264
Microglia	CENPQ	SZ	-0.76793	0.731738	0.309558	-1.01615	0.959264
Microglia	EIF3B	BD	0.997933	NA	0.309236	1.01683	0.959264
Microglia	PTDSS1	MD	0.443867	0.462035	0.309298	1.0167	0.959264
Microglia	ZNF707	MD	-0.999	2.80806	0.309559	-1.01615	0.959264
Microglia	CDCA2	SZ	0.55004	0.657995	0.309389	1.01651	0.959264
Microglia	KIF24	PD	0.515825	0.517156	0.30982	1.0156	0.959264
Microglia	PRRG4	AD	0.571888	0.760182	0.308769	1.01781	0.959264
Microglia	SINHCAF	MS	0.788026	0.910372	0.309078	1.01716	0.959264
Microglia	SINHCAF	PD	0.47715	0.529736	0.309783	1.01568	0.959264
Microglia	IKZF4	SZ	-0.999	1.55454	0.30908	-1.01715	0.959264
Microglia	ALG5	PD	-0.80141	1.17495	0.309827	-1.01559	0.959264
Microglia	ARMH4	SZ	0.999	3.89216	0.308858	1.01762	0.959264
Microglia	PLEKHD1	SZ	-0.36109	0.336208	0.308764	-1.01782	0.959264
Microglia	AC060809.1	BD	-0.999	2.86934	0.309693	-1.01587	0.959264
Microglia	CLK3	BD	0.793365	0.655286	0.309229	1.01684	0.959264
Microglia	FAM219B	BD	-0.999	2.11499	0.308798	-1.01775	0.959264
Microglia	SPRED1	BD	-0.978159	1.79493	0.309089	-1.01714	0.959264
Microglia	ZC3H18	PD	0.982539	1.85481	0.309507	1.01626	0.959264
Microglia	AC005224.1	SZ	-0.616883	0.51831	0.309413	-1.01646	0.959264
Microglia	ABHD15	AD	-0.71951	0.738439	0.30949	-1.01629	0.959264
Microglia	NLRP2	PD	-0.53387	0.608541	0.309192	-1.01692	0.959264
Microglia	SYDE1	MD	-0.487151	0.588969	0.308717	-1.01792	0.959264
Microglia	ZNF227	MD	-0.989302	4.15672	0.309594	-1.01607	0.959264
Microglia	CHD6	AD	0.999	8.19728	0.309066	1.01718	0.959264
Microglia	EYA2	AD	-0.977864	1.00178	0.309584	-1.0161	0.959264
Microglia	PIK3IP1	MS	0.998882	1.33246	0.309383	1.01652	0.959264
Microglia	ZNF70	MD	-0.521015	0.543001	0.309546	-1.01618	0.959264
Microglia	LIAS	BD	-0.609602	0.840578	0.309892	-1.01545	0.959264
Microglia	HEXB	PD	-0.998688	NA	0.309849	-1.01554	0.959264
Microglia	GCH1	MD	-0.651959	0.718423	0.309887	-1.01546	0.959264
Microglia	PRPF8	BD	-0.683109	0.695859	0.309894	-1.01544	0.959264
Microglia	HDAC1	SZ	0.999	1.32759	0.310143	1.01492	0.959264
Microglia	LYG2	MS	-0.946995	2.03754	0.310002	-1.01522	0.959264
Microglia	FBXO36	AD	0.641286	0.816877	0.310464	1.01425	0.959264
Microglia	AC096887.1	BD	-0.428037	0.330412	0.310747	-1.01366	0.959264
Microglia	RNF13	BD	0.999	1.08754	0.310641	1.01388	0.959264
Microglia	CMTM6	SZ	-0.278409	0.334336	0.310487	-1.0142	0.959264
Microglia	RFTN1	AD	-0.316119	0.320197	0.310288	-1.01462	0.959264
Microglia	SCFD2	BD	-0.999	1.5143	0.310738	-1.01368	0.959264
Microglia	CHIC2	AD	0.735519	1.06348	0.310777	1.01359	0.959264
Microglia	AC025171.4	BD	0.999	1.85558	0.310597	1.01397	0.959264
Microglia	F2RL1	BD	-0.998766	0.726712	0.310797	-1.01355	0.959264
Microglia	CD14	MD	0.999	NA	0.310455	1.01427	0.959264
Microglia	C5orf17	AD	-0.999	NA	0.31084	-1.01346	0.959264
Microglia	LINC02228	AD	0.999	NA	0.310254	1.01469	0.959264
Microglia	IBTK	MD	-0.965831	1.26875	0.310676	-1.0138	0.959264
Microglia	LINC02541	MD	0.369884	0.349397	0.310101	1.01501	0.959264
Microglia	TULP4	MD	0.450378	0.38065	0.31059	1.01399	0.959264
Microglia	PLOD3	AD	-0.556664	0.710537	0.310285	-1.01463	0.959264
Microglia	NRARP	PD	-0.532959	0.469443	0.310449	-1.01428	0.959264
Microglia	GNAQ	SZ	0.587959	0.563156	0.310234	1.01473	0.959264
Microglia	RHOBTB1	MS	-0.981346	2.89503	0.310652	-1.01385	0.959264
Microglia	ABI1	MD	-0.497484	0.464743	0.31061	-1.01394	0.959264
Microglia	LNCAROD	SZ	0.999	NA	0.310021	1.01518	0.959264
Microglia	CD3D	PD	0.999	2.07666	0.310036	1.01515	0.959264
Microglia	ARNTL	MD	0.453353	0.559007	0.310393	1.0144	0.959264
Microglia	ZNF195	MD	0.553948	0.574766	0.310376	1.01443	0.959264
Microglia	AC084859.1	AD	0.56379	0.544692	0.310288	1.01462	0.959264
Microglia	BRMS1	AD	0.708837	0.905697	0.310857	1.01343	0.959264
Microglia	METTL7B	BD	-0.999	8.00685	0.310811	-1.01352	0.959264
Microglia	RACGAP1	AD	0.774268	2.50081	0.310413	1.01436	0.959264
Microglia	NAA16	MS	0.967742	NA	0.310032	1.01516	0.959264
Microglia	PARP16	BD	-0.974828	1.83107	0.310726	-1.0137	0.959264
Microglia	ERI2	PD	-0.614121	NA	0.310168	-1.01487	0.959264
Microglia	ZNF267	SZ	0.717337	0.835081	0.310424	1.01433	0.959264
Microglia	WWOX	AD	-0.921096	NA	0.310474	-1.01423	0.959264
Microglia	STAT5B	PD	-0.999	NA	0.310796	-1.01355	0.959264
Microglia	LINC02001	BD	-0.97344	2.36509	0.310013	-1.0152	0.959264
Microglia	STARD3	MD	0.627596	1.31551	0.310439	1.0143	0.959264
Microglia	SYNGR2	SZ	-0.533709	0.474153	0.31036	-1.01447	0.959264
Microglia	ULK2	SZ	-0.935599	0.710522	0.310502	-1.01417	0.959264
Microglia	MED1	AD	0.543454	0.532392	0.310276	1.01464	0.959264
Microglia	TNFRSF13B	AD	0.731825	1.333	0.310271	1.01465	0.959264
Microglia	LINC01909	SZ	0.594552	0.706309	0.310294	1.01461	0.959264
Microglia	CD40	MS	-0.662732	0.321989	0.309955	-1.01532	0.959264
Microglia	UBE2C	MS	0.336874	0.378782	0.310147	1.01491	0.959264
Microglia	MAVS	BD	0.81508	0.889856	0.310371	1.01444	0.959264
Microglia	GRK3	MD	-0.767697	1.59416	0.310637	-1.01389	0.959264
Microglia	FCGR3A	AD	-0.3151	0.573359	0.310947	-1.01324	0.959264
Microglia	HEMK1	AD	-0.999	NA	0.310961	-1.01321	0.959264
Microglia	CDC25C	SZ	0.999	1.03692	0.310897	1.01334	0.959264
Microglia	AGAP6	AD	-0.607195	0.768019	0.310885	-1.01337	0.959264
Microglia	CRADD	AD	-0.34148	0.337855	0.310934	-1.01326	0.959264
Microglia	PIK3R6	MD	0.455995	0.531146	0.3109	1.01333	0.959264
Microglia	AC114485.1	AD	-0.940021	1.53618	0.311068	-1.01298	0.959264
Microglia	AC005833.1	MS	0.663236	0.888658	0.311072	1.01298	0.959264
Microglia	CD101	MD	0.579361	0.775089	0.311153	1.01281	0.959264
Microglia	MINDY1	MD	0.774677	NA	0.311147	1.01282	0.959264
Microglia	LINC01473	AD	0.999	1.07517	0.311137	1.01284	0.959264
Microglia	RAB5A	BD	-0.689148	1.01477	0.311146	-1.01282	0.959264
Microglia	ARIH2	SZ	-0.999	NA	0.311278	-1.01254	0.959264
Microglia	LINC00616	AD	-0.618903	0.85072	0.311305	-1.01249	0.959264
Microglia	AC008608.2	PD	0.760174	0.945401	0.311284	1.01253	0.959264
Microglia	OSBPL3	MD	0.535851	1.49307	0.311123	1.01287	0.959264
Microglia	VPS13B	SZ	-0.899912	NA	0.31113	-1.01285	0.959264
Microglia	INTS10	AD	-0.999	2.39713	0.311178	-1.01275	0.959264
Microglia	RPP38	SZ	-0.544989	0.641595	0.311254	-1.01259	0.959264
Microglia	NFKBIA	MD	-0.63969	0.540894	0.311138	-1.01284	0.959264
Microglia	DNAJC17	BD	-0.775463	0.973578	0.311147	-1.01282	0.959264
Microglia	MBTD1	AD	0.373621	0.378805	0.311216	1.01267	0.959264
Microglia	AL031663.3	AD	0.462636	0.432646	0.311138	1.01284	0.959264
Microglia	C1QTNF6	PD	-0.999	2.25575	0.311203	-1.0127	0.959264
Microglia	AC009495.1	PD	0.999	2.98534	0.311371	1.01235	0.959264
Microglia	IFIH1	SZ	0.672955	1.00878	0.311376	1.01234	0.959264
Microglia	GRK6	SZ	0.751665	1.13357	0.311421	1.01224	0.959264
Microglia	IL10RA	AD	0.604344	2.65185	0.311421	1.01224	0.959264
Microglia	NEMP1	BD	0.905325	1.48009	0.311491	1.0121	0.959264
Microglia	ZCCHC10	MS	0.893294	1.77044	0.31158	1.01191	0.959264
Microglia	SERINC5	BD	0.486327	0.588312	0.311564	1.01195	0.959264
Microglia	FBXO5	MD	0.578544	0.521872	0.311586	1.0119	0.959264
Microglia	C14orf39	PD	0.512594	0.817004	0.311554	1.01197	0.959264
Microglia	LRPPRC	BD	0.860587	1.14278	0.31167	1.01172	0.959264
Microglia	LEKR1	BD	-0.960203	1.82913	0.311708	-1.01164	0.959264
Microglia	SMC3	BD	-0.783386	1.05861	0.311645	-1.01178	0.959264
Microglia	LUZP1	PD	0.639538	0.767822	0.311748	1.01156	0.959264
Microglia	SLC33A1	SZ	-0.999	NA	0.311863	-1.01132	0.959264
Microglia	LMNTD2	SZ	0.580205	0.916658	0.311834	1.01138	0.959264
Microglia	B2M	SZ	0.904024	1.7971	0.311785	1.01148	0.959264
Microglia	ZNF232	PD	0.994431	1.47686	0.311865	1.01132	0.959264
Microglia	LIX1L	SZ	-0.584245	1.58082	0.311912	-1.01122	0.959264
Microglia	OSGEPL1	MS	0.999	NA	0.311927	1.01119	0.959264
Microglia	PRXL2C	SZ	-0.888463	0.547437	0.311988	-1.01106	0.959264
Microglia	AC104803.1	SZ	-0.648442	0.893821	0.312034	-1.01096	0.959264
Microglia	TMEM117	PD	0.977047	1.5023	0.312035	1.01096	0.959264
Microglia	GPRIN3	PD	0.737658	1.39829	0.312092	1.01084	0.959264
Microglia	COMMD5	AD	-0.901036	NA	0.312091	-1.01084	0.959264
Microglia	ANKRD36	MS	0.99647	0.311804	0.312133	1.01076	0.959264
Microglia	UFD1	SZ	-0.322968	0.376867	0.312157	-1.01071	0.959264
Microglia	CSNK1G2	MD	0.342029	0.340754	0.312192	1.01063	0.959264
Microglia	SLC22A2	SZ	0.999	1.16575	0.3122	1.01062	0.959264
Microglia	SNX25	BD	0.805458	0.434052	0.312214	1.01059	0.959264
Microglia	GVQW2	PD	-0.999	1.96517	0.312303	-1.0104	0.959264
Microglia	SUV39H2	AD	0.467323	0.570614	0.312321	1.01036	0.959264
Microglia	ZWINT	MD	-0.466027	0.503794	0.312436	-1.01012	0.959264
Microglia	SNX27	PD	-0.998955	0.932656	0.312697	-1.00958	0.959264
Microglia	PPIG	AD	-0.999	1.47081	0.312674	-1.00963	0.959264
Microglia	GNMT	SZ	0.539774	0.498924	0.312476	1.01004	0.959264
Microglia	BCL2L12	MS	-0.999	1.4961	0.312552	-1.00988	0.959264
Microglia	ZNF565	BD	-0.85611	2.98317	0.312652	-1.00967	0.959264
Microglia	STK35	PD	-0.443403	0.38722	0.312728	-1.00951	0.959264
Microglia	CLDN14	MD	-0.716768	0.733636	0.312469	-1.01006	0.959264
Microglia	AC106799.2	AD	-0.771637	1.16024	0.312738	-1.00949	0.959264
Microglia	FOXO1	MS	0.885926	1.91867	0.312777	1.00941	0.959264
Microglia	STX11	SZ	-0.523987	0.486917	0.312827	-1.00931	0.959264
Microglia	FER	BD	0.750925	1.097	0.312888	1.00918	0.959264
Microglia	DNAH8	BD	-0.999	1.68883	0.312894	-1.00917	0.959264
Microglia	LY9	MD	0.582365	0.511834	0.313502	1.0079	0.959264
Microglia	NCF2	MD	-0.607001	1.12442	0.313994	-1.00688	0.959264
Microglia	WDR26	AD	-0.895361	3.32114	0.313744	-1.0074	0.959264
Microglia	AC092650.1	BD	-0.546877	0.746431	0.313946	-1.00698	0.959264
Microglia	ZRANB3	BD	0.999	NA	0.313927	1.00702	0.959264
Microglia	VAMP8	SZ	-0.982852	1.31226	0.313482	-1.00794	0.959264
Microglia	CCDC58	PD	0.596088	0.884438	0.313065	1.00881	0.959264
Microglia	ZNF589	PD	0.998895	NA	0.313942	1.00699	0.959264
Microglia	ATP2C1	BD	-0.721723	1.13038	0.3141	-1.00666	0.959264
Microglia	ARIH2OS	MD	-0.701014	0.381303	0.313259	-1.00841	0.959264
Microglia	TRIM52	MD	0.999	NA	0.313994	1.00688	0.959264
Microglia	SEC24A	SZ	-0.846532	0.903561	0.313527	-1.00785	0.959264
Microglia	ADRB2	AD	-0.477392	0.44449	0.312973	-1.009	0.959264
Microglia	CBY3	AD	0.999	1.67648	0.313873	1.00713	0.959264
Microglia	TMEM181	MS	0.546646	0.482762	0.313767	1.00735	0.959264
Microglia	AKIRIN2	PD	0.882134	NA	0.313857	1.00716	0.959264
Microglia	FOXO3	AD	-0.756117	0.693475	0.313722	-1.00744	0.959264
Microglia	SMURF1	PD	0.663316	1.02049	0.313034	1.00888	0.959264
Microglia	BRAF	AD	0.547543	0.54418	0.313898	1.00708	0.959264
Microglia	TMEM71	PD	-0.796441	0.996322	0.31299	-1.00897	0.959264
Microglia	IARS	BD	0.990568	1.10752	0.313637	1.00762	0.959264
Microglia	AL158071.3	MD	-0.620041	0.527621	0.313413	-1.00809	0.959264
Microglia	BRD3	SZ	-0.578851	0.581804	0.313907	-1.00706	0.959264
Microglia	SRGN	MS	0.978888	1.08869	0.313977	1.00691	0.959264
Microglia	ZMYND11	PD	-0.729529	1.32378	0.313786	-1.00731	0.959264
Microglia	BTAF1	BD	0.959733	NA	0.313667	1.00756	0.959264
Microglia	CCNY	SZ	-0.999	NA	0.313295	-1.00833	0.959264
Microglia	TAF5	SZ	0.909511	1.60685	0.314	1.00686	0.959264
Microglia	RELT	MS	-0.836913	1.57267	0.313827	-1.00722	0.959264
Microglia	AP001273.2	BD	0.518194	0.672363	0.313105	1.00873	0.959264
Microglia	NUP58	SZ	-0.4752	0.490272	0.313901	-1.00707	0.959264
Microglia	SUPT20H	SZ	-0.384258	0.481416	0.313275	-1.00837	0.959264
Microglia	VASH1	SZ	-0.836411	1.09649	0.313738	-1.00741	0.959264
Microglia	VPS39	BD	-0.998762	6.98162	0.314121	-1.00661	0.959264
Microglia	ZNF646	SZ	-0.987588	NA	0.313808	-1.00726	0.959264
Microglia	MSLN	AD	0.99843	1.16459	0.313492	1.00792	0.959264
Microglia	MLX	MS	0.70461	0.503431	0.312999	1.00895	0.959264
Microglia	AC005899.6	PD	-0.999	NA	0.313239	-1.00845	0.959264
Microglia	SHMT1	PD	0.631643	0.738632	0.313592	1.00771	0.959264
Microglia	RNF125	MD	0.442108	0.442558	0.313594	1.00771	0.959264
Microglia	KCNG2	AD	0.458696	0.646368	0.313338	1.00824	0.959264
Microglia	MPV17L2	PD	0.997776	1.94598	0.313399	1.00811	0.959264
Microglia	ANKLE1	SZ	-0.519897	0.666308	0.313304	-1.00831	0.959264
Microglia	RFX2	SZ	0.346173	0.559424	0.314119	1.00662	0.959264
Microglia	SIRPB2	MS	0.583705	0.605734	0.313502	1.0079	0.959264
Microglia	C20orf27	PD	0.488868	0.613162	0.314032	1.0068	0.959264
Microglia	CRLS1	AD	0.524711	0.629871	0.31321	1.00851	0.959264
Microglia	NAGA	PD	0.693561	0.706837	0.313886	1.0071	0.959264
Microglia	AP000547.3	SZ	-0.999	1.18624	0.3135	-1.0079	0.959264
Microglia	ZNF362	PD	0.998802	0.937884	0.314163	1.00653	0.959264
Microglia	XPO6	MS	0.999	NA	0.314162	1.00653	0.959264
Microglia	MEX3A	BD	-0.923582	3.26127	0.314345	-1.00615	0.959264
Microglia	BAZ2A	MS	-0.428027	0.526739	0.314281	-1.00628	0.959264
Microglia	AKAP3	AD	0.666373	0.917397	0.314287	1.00627	0.959264
Microglia	PHF12	AD	0.613472	0.69973	0.314396	1.00604	0.959264
Microglia	TSEN15	MD	0.589977	0.509462	0.3144	1.00603	0.959264
Microglia	CECR2	MS	0.748225	0.753231	0.314415	1.006	0.959264
Microglia	FCGR2B	MD	-0.424737	0.457656	0.314615	-1.00559	0.959264
Microglia	MTUS1	SZ	0.437644	0.337349	0.314488	1.00585	0.959264
Microglia	RECQL	MD	-0.515021	0.679683	0.31462	-1.00558	0.959264
Microglia	SUOX	AD	0.999	NA	0.314603	1.00561	0.959264
Microglia	MSLN	MS	0.999	2.98221	0.31455	1.00572	0.959264
Microglia	KDM8	BD	0.939089	2.30606	0.314586	1.00565	0.959264
Microglia	APOL1	MS	0.665187	0.704314	0.314611	1.00559	0.959264
Microglia	KIF15	AD	0.817911	6.96672	0.314624	1.00557	0.959264
Microglia	ZNF562	SZ	0.978237	1.78429	0.31465	1.00551	0.959264
Microglia	RBBP6	AD	-0.93351	1.07983	0.31467	-1.00547	0.959264
Microglia	PCSK7	SZ	-0.441816	NA	0.314745	-1.00532	0.959264
Microglia	TRDC	MD	-0.616137	0.694904	0.314787	-1.00523	0.959264
Microglia	EXOSC9	SZ	0.557717	0.468335	0.314836	1.00513	0.959264
Microglia	DNAJC24	AD	-0.589472	0.884769	0.314849	-1.0051	0.959264
Microglia	TFCP2	BD	-0.779008	1.99803	0.314838	-1.00512	0.959264
Microglia	SCAMP3	MD	0.723295	1.0064	0.315088	1.0046	0.959264
Microglia	FBXO48	MS	0.775351	1.42834	0.314876	1.00504	0.959264
Microglia	MTA3	MS	-0.433293	0.477425	0.315104	-1.00457	0.959264
Microglia	DUSP11	PD	-0.999	NA	0.314948	-1.00489	0.959264
Microglia	C2orf49	MD	0.669556	0.815212	0.315568	1.00361	0.959264
Microglia	AC012360.3	AD	0.797058	0.837391	0.315617	1.0035	0.959264
Microglia	ITGA6	AD	0.999	2.02075	0.315371	1.00402	0.959264
Microglia	LSG1	BD	-0.519376	0.571216	0.315014	-1.00476	0.959264
Microglia	TPRG1	MD	-0.413719	0.448707	0.315173	-1.00443	0.959264
Microglia	ZNF141	MD	-0.562316	0.59301	0.315607	-1.00353	0.959264
Microglia	TLR10	AD	0.650715	1.09137	0.315073	1.00463	0.959264
Microglia	AC010343.3	MS	0.991538	1.41293	0.315609	1.00352	0.959264
Microglia	NIPBL	BD	-0.584334	0.69737	0.315575	-1.00359	0.959264
Microglia	CARD6	MD	0.647392	0.881408	0.315145	1.00448	0.959264
Microglia	AC025171.4	SZ	0.999	5.64582	0.315456	1.00384	0.959264
Microglia	EIF4EBP3	AD	-0.494836	0.987212	0.315586	-1.00357	0.959264
Microglia	AL159163.1	MD	-0.409935	0.457249	0.314907	-1.00498	0.959264
Microglia	CA8	BD	0.58451	0.810173	0.314992	1.0048	0.959264
Microglia	AC087273.2	MD	-0.913825	NA	0.314935	-1.00492	0.959264
Microglia	KCNV2	BD	0.999	NA	0.315166	1.00444	0.959264
Microglia	NR6A1	BD	0.999	3.1672	0.315299	1.00417	0.959264
Microglia	TOR2A	BD	-0.614506	0.778992	0.31562	-1.0035	0.959264
Microglia	AC084337.2	PD	0.510033	0.500912	0.31534	1.00408	0.959264
Microglia	TMEM86A	PD	-0.999	2.0555	0.315168	-1.00444	0.959264
Microglia	TRPT1	MD	-0.362105	0.378174	0.315222	-1.00433	0.959264
Microglia	AC127526.1	AD	0.709864	1.79511	0.315398	1.00396	0.959264
Microglia	CTNND1	AD	0.727484	2.1884	0.315045	1.00469	0.959264
Microglia	METTL7A	PD	0.777843	1.88735	0.315232	1.0043	0.959264
Microglia	ANAPC7	MD	-0.694954	0.974145	0.314934	-1.00492	0.959264
Microglia	APPL2	AD	-0.456713	0.500969	0.315517	-1.00371	0.959264
Microglia	C14orf119	BD	0.810456	0.714482	0.315309	1.00414	0.959264
Microglia	SLC10A1	SZ	0.708447	0.760655	0.314891	1.00501	0.959264
Microglia	SUSD6	AD	0.546769	0.642312	0.315117	1.00454	0.959264
Microglia	ZFYVE19	PD	0.998822	1.99483	0.315643	1.00345	0.959264
Microglia	AC068875.1	MD	-0.350881	0.347364	0.315007	-1.00477	0.959264
Microglia	CLN3	AD	0.999	1.22837	0.315221	1.00433	0.959264
Microglia	PPP4C	AD	-0.999	1.0169	0.315331	-1.0041	0.959264
Microglia	USP10	AD	0.663252	0.548696	0.315433	1.00389	0.959264
Microglia	AC040977.1	MS	-0.493449	0.613446	0.315022	-1.00474	0.959264
Microglia	ZNF594	PD	0.999	3.32513	0.314863	1.00507	0.959264
Microglia	RHBDF2	MD	0.600116	0.924316	0.315204	1.00436	0.959264
Microglia	RPRD1B	PD	0.629247	0.756885	0.315319	1.00412	0.959264
Microglia	LINC01422	SZ	-0.998895	1.46609	0.315532	-1.00368	0.959264
Microglia	ADAM9	AD	0.460496	0.443653	0.31572	1.00329	0.959264
Microglia	WDR5	SZ	0.529382	0.649638	0.31567	1.0034	0.959264
Microglia	CD300LF	PD	-0.880718	1.57562	0.315677	-1.00338	0.959264
Microglia	F11R	BD	0.535376	0.484098	0.315781	1.00317	0.959264
Microglia	CLK1	MD	0.615728	0.832225	0.315852	1.00302	0.959264
Microglia	CCDC73	MS	-0.998894	0.905246	0.315865	-1.00299	0.959264
Microglia	EEF2K	MD	0.639047	2.34549	0.315866	1.00299	0.959264
Microglia	AP001005.3	SZ	-0.482023	0.459551	0.315787	-1.00315	0.959264
Microglia	ZNF616	BD	0.650899	0.810819	0.315845	1.00303	0.959264
Microglia	XPA	MS	-0.999	NA	0.315902	-1.00291	0.959264
Microglia	PHC2	MS	-0.998795	NA	0.316139	-1.00242	0.959264
Microglia	AC079584.1	MD	0.337674	0.355442	0.316259	1.00217	0.959264
Microglia	ASXL2	SZ	-0.999	2.05092	0.316254	-1.00218	0.959264
Microglia	MAP3K2-DT	AD	0.499366	0.543862	0.316247	1.0022	0.959264
Microglia	RPL9	MS	0.56799	0.729887	0.316111	1.00248	0.959264
Microglia	ANKRD31	PD	0.646538	0.573595	0.316277	1.00214	0.959264
Microglia	BRD9	AD	0.465946	0.62882	0.316252	1.00219	0.959264
Microglia	FBXO30	PD	-0.852898	NA	0.316212	-1.00227	0.959264
Microglia	HIST1H2AC	AD	0.999	2.45631	0.316159	1.00238	0.959264
Microglia	NBN	SZ	0.999	NA	0.316131	1.00244	0.959264
Microglia	KRT8	AD	0.476956	0.462381	0.31608	1.00255	0.959264
Microglia	HIF1A	BD	-0.999	3.39126	0.316195	-1.00231	0.959264
Microglia	SREBF1	PD	0.998358	NA	0.315999	1.00271	0.959264
Microglia	TRIM25	PD	0.575004	0.639621	0.316284	1.00212	0.959264
Microglia	TBC1D10A	MS	0.999	1.09985	0.31625	1.00219	0.959264
Microglia	ST3GAL6	PD	-0.777748	1.22223	0.316345	-1.002	0.959264
Microglia	TMEM131L	BD	-0.960607	NA	0.31635	-1.00199	0.959264
Microglia	LCP2	MS	0.936726	1.68458	0.316365	1.00196	0.959264
Microglia	AC092745.1	SZ	-0.462952	0.714799	0.316355	-1.00198	0.959264
Microglia	CIDEB	SZ	-0.728734	0.930119	0.316364	-1.00196	0.959264
Microglia	LINC01664	BD	0.998806	1.12899	0.316366	1.00195	0.959264
Microglia	CRYZ	PD	0.617297	NA	0.317432	0.999749	0.959264
Microglia	FCRL3	SZ	0.504598	0.58536	0.316879	1.00089	0.959264
Microglia	KHDRBS1	SZ	-0.830921	0.988093	0.317083	-1.00047	0.959264
Microglia	PTPN14	SZ	-0.558941	0.617844	0.317227	-1.00017	0.959264
Microglia	SLC35G2	PD	0.582727	0.711936	0.317386	0.999843	0.959264
Microglia	SRGAP3	PD	-0.9974	1.54627	0.317175	-1.00028	0.959264
Microglia	RUVBL1	MD	0.630308	0.919119	0.316444	1.00179	0.959264
Microglia	SLMAP	MD	0.71784	0.606221	0.31714	1.00035	0.959264
Microglia	AC117473.1	SZ	0.792315	0.840957	0.317213	1.0002	0.959264
Microglia	C3orf84	SZ	-0.999	NA	0.317366	-0.999885	0.959264
Microglia	TMEM39A	SZ	0.439072	0.3979	0.316419	1.00184	0.959264
Microglia	DCAF4L1	MS	0.999	1.58688	0.317062	1.00051	0.959264
Microglia	NSUN7	MS	-0.275862	0.287222	0.316824	-1.00101	0.959264
Microglia	HERC5	MD	0.729222	0.762967	0.317049	1.00054	0.959264
Microglia	AC016773.1	AD	-0.862125	1.19518	0.316621	-1.00143	0.959264
Microglia	CCNG2	AD	-0.794609	NA	0.316791	-1.00107	0.959264
Microglia	TET2	AD	-0.999	7.1425	0.316741	-1.00118	0.959264
Microglia	COMMD10	MD	0.551824	0.600827	0.316497	1.00168	0.959264
Microglia	CTSB	AD	0.612918	1.97735	0.317176	1.00028	0.959264
Microglia	SLC52A2	AD	-0.999	2.38361	0.316525	-1.00162	0.959264
Microglia	NEK6	MS	-0.835496	NA	0.316815	-1.00102	0.959264
Microglia	SLC25A25	BD	-0.616263	2.77022	0.317076	-1.00048	0.959264
Microglia	COL15A1	SZ	0.609274	0.510418	0.316726	1.00121	0.959264
Microglia	SLC25A16	MD	-0.407198	0.412237	0.316996	-1.00065	0.959264
Microglia	NCOA4	AD	-0.999	1.52689	0.316535	-1.0016	0.959264
Microglia	CSTF3	MS	0.613087	0.646569	0.316601	1.00147	0.959264
Microglia	PANX1	AD	-0.673089	1.10095	0.316978	-1.00069	0.959264
Microglia	CMKLR1	MD	-0.534316	0.583136	0.317131	-1.00037	0.959264
Microglia	AC002070.1	AD	-0.532606	0.482722	0.316593	-1.00148	0.959264
Microglia	CSAD	AD	0.631198	0.697907	0.317293	1.00004	0.959264
Microglia	LINC00457	SZ	0.531266	0.685197	0.317231	1.00016	0.959264
Microglia	RBM25	BD	0.649398	0.788305	0.317143	1.00035	0.959264
Microglia	PIGBOS1	MS	0.999	1.66259	0.317389	0.999838	0.959264
Microglia	TCF12	MD	0.776016	0.716387	0.316559	1.00155	0.959264
Microglia	PTPN9	SZ	0.438914	0.704891	0.316471	1.00174	0.959264
Microglia	TENT4B	AD	-0.499274	0.61105	0.317085	-1.00047	0.959264
Microglia	CCL4L2	PD	-0.958018	NA	0.317262	-1.0001	0.959264
Microglia	MMD	BD	-0.885566	4.78937	0.317048	-1.00054	0.959264
Microglia	RPH3AL	MD	-0.688078	0.975739	0.316503	-1.00167	0.959264
Microglia	GRAPL	SZ	-0.998531	0.970807	0.317476	-0.999659	0.959264
Microglia	MFSD11	SZ	0.39616	0.450286	0.317016	1.00061	0.959264
Microglia	RETREG3	SZ	0.999	1.3807	0.316448	1.00178	0.959264
Microglia	ILF3	MS	-0.383713	0.358843	0.317461	-0.999688	0.959264
Microglia	NLRP9	MS	-0.999	1.60752	0.316612	-1.00144	0.959264
Microglia	ZSCAN5A	MD	0.396216	0.516184	0.31638	1.00193	0.959264
Microglia	RPRD1B	MS	-0.799875	0.595943	0.317489	-0.99963	0.959264
Microglia	TTPAL	PD	0.753191	1.0253	0.31737	0.999878	0.959264
Microglia	L3MBTL1	AD	0.598834	0.568045	0.317373	0.99987	0.959264
Microglia	CXADR	BD	-0.894505	1.72856	0.316948	-1.00075	0.959264
Microglia	PIK3IP1	PD	-0.999	2.59623	0.317204	-1.00022	0.959264
Microglia	Z83844.1	MD	0.822515	0.91788	0.31678	1.0011	0.959264
Microglia	ARFGAP3	SZ	0.999	1.45363	0.316683	1.0013	0.959264
Microglia	TMEM206	BD	-0.919929	1.58775	0.31758	-0.999443	0.959264
Microglia	COQ10B	SZ	-0.926376	0.432918	0.317682	-0.999233	0.959264
Microglia	RNASET2	AD	-0.999	2.32342	0.317546	-0.999513	0.959264
Microglia	ANXA11	MD	-0.503658	1.24509	0.317574	-0.999455	0.959264
Microglia	HSD17B11	MS	-0.715508	1.11099	0.317752	-0.999088	0.959264
Microglia	2005-03-01	BD	-0.989295	1.98619	0.317768	-0.999055	0.959264
Microglia	VRK3	MS	0.999	2.66212	0.317735	0.999124	0.959264
Microglia	SAAL1	PD	0.919825	1.55214	0.317902	0.998778	0.959264
Microglia	USP36	MS	-0.840744	0.856096	0.31791	-0.998763	0.959264
Microglia	PTTG1IP	SZ	-0.469251	0.454298	0.317863	-0.998859	0.959264
Microglia	PARVB	BD	-0.658497	1.02852	0.317908	-0.998767	0.959264
Microglia	CRHBP	BD	0.583414	0.704232	0.317953	0.998674	0.959264
Microglia	LINC01492	BD	0.999	6.60438	0.317993	0.998591	0.959264
Microglia	WDR25	AD	0.471122	0.550486	0.318004	0.998568	0.959264
Microglia	MEI4	PD	-0.749735	0.615226	0.318076	-0.99842	0.959264
Microglia	AL354861.2	AD	-0.919256	1.3341	0.318074	-0.998424	0.959264
Microglia	SCAI	AD	0.573915	0.638419	0.31804	0.998494	0.959264
Microglia	ZNF669	SZ	-0.594808	0.582627	0.318182	-0.9982	0.959264
Microglia	FRMD4A	AD	0.966214	1.81675	0.318171	0.998223	0.959264
Microglia	ASIP	MS	-0.960806	NA	0.318169	-0.998227	0.959264
Microglia	C1orf141	BD	0.997728	3.47287	0.318298	0.997962	0.959264
Microglia	GPR89B	BD	0.703125	1.44351	0.318271	0.998017	0.959264
Microglia	KBTBD8	BD	0.999	1.23463	0.31834	0.997875	0.959264
Microglia	ATR	AD	-0.96447	4.66397	0.318343	-0.997868	0.959264
Microglia	AC092100.1	MD	-0.683342	0.97345	0.318344	-0.997866	0.959264
Microglia	ACIN1	BD	0.91981	1.43769	0.318304	0.997949	0.959264
Microglia	RASSF8	AD	-0.828229	1.88621	0.318455	-0.997638	0.959264
Microglia	HIST1H3E	AD	0.734299	1.87496	0.318534	0.997474	0.959264
Microglia	ZNF582	PD	-0.999	1.48204	0.318533	-0.997478	0.959264
Microglia	NRAS	AD	-0.999	1.67983	0.318601	-0.997336	0.959264
Microglia	LINC01800	PD	-0.999	NA	0.31862	-0.997299	0.959264
Microglia	NOTCH2	AD	-0.999	NA	0.318655	-0.997225	0.959264
Microglia	ATF7	AD	0.984756	1.41846	0.318702	0.997129	0.959264
Microglia	CHMP6	BD	0.407256	0.428505	0.31868	0.997174	0.959264
Microglia	NUFIP1	AD	0.999	1.19743	0.318718	0.997096	0.959264
Microglia	PPIH	BD	0.988413	7.28186	0.31881	0.996907	0.959264
Microglia	KRTCAP3	MD	0.503855	0.616226	0.318793	0.99694	0.959264
Microglia	ZHX2	SZ	-0.398483	0.435724	0.318825	-0.996875	0.959264
Microglia	ROR2	PD	-0.884245	0.956059	0.318827	-0.996872	0.959264
Microglia	UBAP2	BD	0.989039	NA	0.318812	0.996902	0.959264
Microglia	CAMSAP1	MD	-0.484316	0.566317	0.318736	-0.997058	0.959264
Microglia	LMO7	BD	0.672363	1.1007	0.318847	0.99683	0.959264
Microglia	ATP12A	SZ	0.694118	0.733427	0.31882	0.996885	0.959264
Microglia	RIOX1	AD	-0.4985	0.592124	0.318783	-0.996962	0.959264
Microglia	ZNF319	BD	0.999	1.52594	0.318829	0.996868	0.959264
Microglia	AC105052.3	BD	-0.999	NA	0.318859	-0.996805	0.959264
Microglia	HLX	MS	0.465372	0.43077	0.318966	0.996586	0.959264
Microglia	AL356488.2	AD	-0.609266	0.692067	0.319232	-0.996038	0.959264
Microglia	CCDC150	AD	0.999	NA	0.318972	0.996572	0.959264
Microglia	AC113414.1	MD	-0.49761	0.550646	0.319012	-0.99649	0.959264
Microglia	ZNF655	MD	-0.758016	1.22533	0.31902	-0.996475	0.959264
Microglia	ZNF800	SZ	0.996587	1.33999	0.319222	0.996059	0.959264
Microglia	ZDHHC6	PD	-0.999	2.5586	0.319068	-0.996375	0.959264
Microglia	ANAPC7	PD	0.788965	2.43825	0.319068	0.996375	0.959264
Microglia	TRAFD1	BD	-0.999	NA	0.318969	-0.996579	0.959264
Microglia	METTL7A	AD	-0.739957	3.42718	0.319116	-0.996277	0.959264
Microglia	TTLL5	MD	-0.422938	0.476554	0.318953	-0.996612	0.959264
Microglia	RPGRIP1	AD	-0.414266	0.41584	0.31896	-0.996597	0.959264
Microglia	UBE2Q2	SZ	-0.999	1.28293	0.31918	-0.996145	0.959264
Microglia	TSC2	SZ	-0.753169	1.2946	0.319173	-0.996158	0.959264
Microglia	JMJD6	MS	-0.610229	0.614508	0.31922	-0.996062	0.959264
Microglia	TMEM94	MD	-0.739675	1.41272	0.319056	-0.9964	0.959264
Microglia	GRN	SZ	0.490283	0.612978	0.319223	0.996056	0.959264
Microglia	MPPE1	MD	-0.376781	0.471496	0.319123	-0.996263	0.959264
Microglia	SH3GL1	MS	-0.568599	0.629947	0.319063	-0.996385	0.959264
Microglia	AC008764.6	MD	-0.687112	0.743324	0.319076	-0.996359	0.959264
Microglia	ZNF823	SZ	-0.628527	0.518038	0.31908	-0.99635	0.959264
Microglia	TCAF2	SZ	-0.532874	0.83754	0.319252	-0.995995	0.959264
Microglia	AP005203.1	MS	0.823083	2.04593	0.319256	0.995989	0.959264
Microglia	CNNM2	PD	0.81559	0.905364	0.319294	0.99591	0.959264
Microglia	RCSD1	SZ	0.492266	0.589505	0.319394	0.995704	0.959264
Microglia	OXNAD1	MD	-0.999	2.16559	0.319361	-0.995771	0.959264
Microglia	TREM2	PD	-0.554467	0.483087	0.319384	-0.995725	0.959264
Microglia	C11orf45	BD	-0.999	1.27914	0.319389	-0.995715	0.959264
Microglia	INTS7	MS	-0.999	1.48939	0.319448	-0.995594	0.959264
Microglia	CNOT1	MD	0.816809	0.395476	0.319461	0.995566	0.959264
Microglia	PCNX2	MS	0.951645	3.62297	0.319589	0.995302	0.959264
Microglia	PRPF3	MS	-0.268177	0.348771	0.31965	-0.995177	0.959264
Microglia	C1orf162	AD	0.668855	0.812456	0.319504	0.995479	0.959264
Microglia	TMEM169	BD	0.762127	1.06471	0.319526	0.995433	0.959264
Microglia	MTIF2	SZ	0.999	1.62757	0.319662	0.995152	0.959264
Microglia	N4BP2	BD	0.482019	0.525164	0.319519	0.995446	0.959264
Microglia	PHKG1	BD	-0.886564	3.12568	0.319603	-0.995275	0.959264
Microglia	CDCA2	BD	0.860803	1.14324	0.319596	0.995288	0.959264
Microglia	PUS3	MD	0.430834	0.897568	0.319564	0.995354	0.959264
Microglia	SLC15A4	PD	-0.933935	1.18369	0.319845	-0.994776	0.959264
Microglia	ASCL4	BD	0.999	12.4398	0.319784	0.994903	0.959264
Microglia	HERC2	BD	-0.620715	1.2094	0.319644	-0.995189	0.959264
Microglia	GALK2	SZ	0.668064	0.56479	0.319531	0.995421	0.959264
Microglia	SPOP	BD	0.806242	1.15063	0.319519	0.995447	0.959264
Microglia	C18orf25	MD	0.953541	1.70991	0.319826	0.994817	0.959264
Microglia	DHX35	MD	-0.470446	0.543949	0.319625	-0.995229	0.959264
Microglia	CHI3L2	BD	0.999	NA	0.320559	0.993309	0.959264
Microglia	PUM1	BD	-0.977406	7.05209	0.320323	-0.993795	0.959264
Microglia	SLFNL1	MD	0.471773	0.424649	0.319944	0.994573	0.959264
Microglia	TTC27	PD	0.897306	1.2907	0.320194	0.99406	0.959264
Microglia	CIAO1	BD	-0.999	NA	0.320589	-0.993249	0.959264
Microglia	DCBLD2	SZ	-0.79484	2.19743	0.320565	-0.993297	0.959264
Microglia	C4orf33	AD	0.657836	0.899355	0.320278	0.993886	0.959264
Microglia	ERAP2	AD	-0.999	1.88366	0.320545	-0.993339	0.959264
Microglia	GOPC	MS	0.911457	1.51476	0.320356	0.993727	0.959264
Microglia	MTFR2	PD	0.796694	0.664318	0.320557	0.993314	0.959264
Microglia	LINC00265	MD	-0.791856	0.976741	0.32007	-0.994314	0.959264
Microglia	HSD17B12	MS	-0.958407	1.34492	0.320033	-0.994389	0.959264
Microglia	PRDM10	MS	0.999	0.673594	0.320531	0.993366	0.959264
Microglia	ZC3H12C	MD	0.999	1.54447	0.320259	0.993926	0.959264
Microglia	RCE1	SZ	-0.998479	0.288001	0.319905	-0.994653	0.959264
Microglia	TMEM138	SZ	-0.692612	0.579988	0.320005	-0.994447	0.959264
Microglia	SCYL2	AD	0.955753	1.49378	0.320144	0.994162	0.959264
Microglia	NIPA2	MD	-0.355719	0.334938	0.320379	-0.993679	0.959264
Microglia	PRMT7	PD	-0.999	NA	0.320164	-0.994121	0.959264
Microglia	METTL22	SZ	-0.544004	0.580806	0.320426	-0.993582	0.959264
Microglia	CD300LB	BD	-0.690439	1.20596	0.320496	-0.99344	0.959264
Microglia	PIK3R5	BD	0.985051	1.2338	0.320441	0.993553	0.959264
Microglia	AC008759.3	MS	-0.43036	0.266334	0.319982	-0.994495	0.959264
Microglia	AC010422.6	SZ	0.612863	0.582393	0.320091	0.994271	0.959264
Microglia	IER2	SZ	0.527343	0.482213	0.319892	0.99468	0.959264
Microglia	HMGXB4	MD	-0.675029	0.9876	0.320156	-0.994136	0.959264
Microglia	RBL2	PD	0.9974	1.63146	0.320605	0.993215	0.959264
Microglia	GABPA	AD	0.586471	0.71781	0.320596	0.993234	0.959264
Microglia	AC068473.1	AD	-0.848552	0.664983	0.320624	-0.993177	0.959264
Microglia	VPS41	BD	-0.999	1.67158	0.320668	-0.993086	0.959264
Microglia	FAM210A	SZ	-0.505655	0.580716	0.32065	-0.993124	0.959264
Microglia	HORMAD1	BD	0.941006	NA	0.321143	0.992111	0.959264
Microglia	DNPEP	MS	0.730538	0.714972	0.320806	0.992803	0.959264
Microglia	PARP8	PD	-0.999	NA	0.320892	-0.992626	0.959264
Microglia	MED7	MD	-0.575007	0.858515	0.321018	-0.992367	0.959264
Microglia	GUCA1B	BD	0.495817	0.554364	0.320988	0.992429	0.959264
Microglia	MEST	MS	0.999	1.22299	0.321128	0.992144	0.959264
Microglia	TPK1	BD	0.998891	0.386887	0.320812	0.992791	0.959264
Microglia	AVL9	AD	-0.553762	0.651314	0.320692	-0.993037	0.959264
Microglia	INTS9	AD	-0.664035	0.659227	0.321141	-0.992116	0.959264
Microglia	ROR2	MS	-0.84072	0.975205	0.321022	-0.99236	0.959264
Microglia	SLC2A8	MD	-0.857512	1.48242	0.320776	-0.992865	0.959264
Microglia	SLC35D2	SZ	-0.905418	1.30506	0.320765	-0.992887	0.959264
Microglia	ZNF518A	PD	-0.564937	0.552453	0.32091	-0.99259	0.959264
Microglia	STAMBPL1	SZ	-0.371221	0.532193	0.320962	-0.992484	0.959264
Microglia	STK38L	BD	-0.999	1.6522	0.320908	-0.992595	0.959264
Microglia	CCNB1IP1	SZ	0.433001	0.478017	0.32095	0.992507	0.959264
Microglia	TLE3	BD	-0.908257	1.33377	0.320868	-0.992675	0.959264
Microglia	C16orf71	AD	-0.843976	1.04625	0.320709	-0.993001	0.959264
Microglia	CCT6B	MD	0.682185	1.04701	0.320783	0.99285	0.959264
Microglia	DRC3	MD	0.621616	1.2974	0.32105	0.992303	0.959264
Microglia	NEMF	MD	0.518096	0.6148	0.321195	0.992006	0.959264
Microglia	LINC00907	MD	0.745029	1.19208	0.321209	0.991977	0.959264
Microglia	PTPN18	BD	-0.998544	NA	0.321216	-0.991961	0.959264
Microglia	TMF1	BD	0.898709	1.05988	0.32122	0.991954	0.959264
Microglia	MOB3A	MD	0.552901	0.49917	0.321243	0.991908	0.959264
Microglia	LINC00342	MS	-0.828894	NA	0.321278	-0.991835	0.959264
Microglia	CTPS1	MS	-0.845157	5.58113	0.321369	-0.991649	0.959264
Microglia	YARS2	BD	-0.999	1.27767	0.321376	-0.991634	0.959264
Microglia	CHI3L2	MS	0.473469	0.547019	0.321395	0.991595	0.959264
Microglia	PABPC1L	BD	-0.505733	0.5027	0.321386	-0.991614	0.959264
Microglia	CHAD	MS	0.999	2.06761	0.321408	0.991569	0.959264
Microglia	HSF1	MS	-0.368171	1.01339	0.321539	-0.991301	0.959264
Microglia	VAC14	SZ	-0.745545	1.39165	0.321429	-0.991526	0.959264
Microglia	CCL4L2	MD	0.627407	1.14579	0.321547	0.991284	0.959264
Microglia	ZNF808	SZ	-0.528882	0.62815	0.321565	-0.991248	0.959264
Microglia	CYTH4	MD	0.423897	0.457907	0.321418	0.991548	0.959264
Microglia	GTSE1	SZ	0.998846	0.616056	0.32153	0.991318	0.959264
Microglia	BCL6	MS	0.956702	1.50494	0.32164	0.991094	0.959264
Microglia	CCDC174	MD	-0.726935	1.22418	0.321672	-0.991028	0.959264
Microglia	UCK2	MD	0.999	1.29847	0.321737	0.990894	0.959264
Microglia	POM121	PD	0.700907	4.49007	0.321738	0.990892	0.959264
Microglia	IKZF2	MS	0.270167	0.630204	0.321751	0.990867	0.959264
Microglia	STK40	SZ	-0.853282	0.854335	0.321789	-0.990788	0.959264
Microglia	TTC8	MD	0.702411	1.54554	0.321791	0.990785	0.959264
Microglia	KPNA6	SZ	-0.999	1.6877	0.321955	-0.990449	0.959264
Microglia	SPRED2	MS	0.706643	0.532566	0.321895	0.990572	0.959264
Microglia	VAV2	MD	0.304234	0.327096	0.321948	0.990464	0.959264
Microglia	FAM111A-DT	PD	-0.730802	1.18234	0.321923	-0.990513	0.959264
Microglia	CYB561A3	SZ	0.999	1.43201	0.321936	0.990487	0.959264
Microglia	CYFIP1	MD	-0.552821	0.526894	0.321872	-0.990618	0.959264
Microglia	HMG20A	MD	0.496505	0.50331	0.321874	0.990613	0.959264
Microglia	FAM83H	MS	0.223946	0.6258	0.321965	0.990428	0.959264
Microglia	AL353616.2	AD	0.742424	4.86886	0.32204	0.990274	0.959264
Microglia	CYP27C1	AD	0.542914	0.412577	0.322073	0.990207	0.959264
Microglia	LOXL2	PD	0.838154	0.348149	0.322087	0.990179	0.959264
Microglia	ANXA4	PD	-0.555007	0.509032	0.32218	-0.989988	0.959264
Microglia	LINC01934	SZ	0.781797	2.56947	0.322216	0.989914	0.959264
Microglia	CTNNB1	AD	-0.999	NA	0.322263	-0.989818	0.959264
Microglia	TNIP2	AD	-0.543197	0.61541	0.32222	-0.989907	0.959264
Microglia	RBM26	AD	0.939464	0.850748	0.322209	0.989928	0.959264
Microglia	GZMH	AD	-0.673656	0.793012	0.322149	-0.990051	0.959264
Microglia	PLAUR	SZ	0.57799	0.826724	0.322181	0.989985	0.959264
Microglia	VPS26C	AD	-0.999	2.55361	0.322187	-0.989974	0.959264
Microglia	PTAFR	PD	-0.604075	1.17471	0.322302	-0.989738	0.959264
Microglia	AC004951.1	MS	0.578645	0.853634	0.32239	0.989558	0.959264
Microglia	RB1CC1	SZ	0.731457	0.846834	0.322466	0.989403	0.959264
Microglia	MTMR10	AD	0.851684	0.893853	0.322475	0.989384	0.959264
Microglia	EFTUD2	AD	0.924167	2.95237	0.32245	0.989435	0.959264
Microglia	AC005355.1	MS	0.460887	0.494157	0.322533	0.989265	0.959264
Microglia	AARS2	AD	-0.727895	0.817559	0.322569	-0.989193	0.959264
Microglia	BCAT1	AD	-0.838131	1.55919	0.322557	-0.989217	0.959264
Microglia	AL669831.5	MS	0.999	3.09714	0.322801	0.988718	0.959264
Microglia	AL109659.1	PD	-0.793436	0.722461	0.323688	-0.986907	0.959264
Microglia	CD55	PD	0.998461	1.174	0.32414	0.985986	0.959264
Microglia	DRAXIN	PD	0.999	1.4019	0.323208	0.987886	0.959264
Microglia	FLAD1	PD	0.461328	0.564284	0.324365	0.985528	0.959264
Microglia	CR1	SZ	-0.27427	0.324042	0.324099	-0.98607	0.959264
Microglia	LAX1	AD	0.419445	0.478081	0.323637	0.987011	0.959264
Microglia	IL18R1	PD	-0.529871	0.507971	0.324224	-0.985815	0.959264
Microglia	EML4	MD	-0.833221	1.21973	0.323826	-0.986626	0.959264
Microglia	AC016745.2	AD	-0.653728	0.946108	0.323923	-0.986428	0.959264
Microglia	C3orf38	MD	0.999	1.68525	0.323418	0.987458	0.959264
Microglia	PROS1	SZ	0.724807	1.22093	0.323193	0.987918	0.959264
Microglia	ADRA2C	MS	0.876949	17.1242	0.322922	0.988472	0.959264
Microglia	FRYL	MS	-0.596287	0.804689	0.324212	-0.985838	0.959264
Microglia	PLAC8	MS	-0.999	1.33315	0.322838	-0.988643	0.959264
Microglia	ZNF718	BD	0.999	2.47763	0.324287	0.985687	0.959264
Microglia	C4orf33	SZ	-0.416022	0.705371	0.323771	-0.986738	0.959264
Microglia	CRHBP	MS	0.906325	2.32081	0.323626	0.987034	0.959264
Microglia	TGFBI	PD	0.999	1.56916	0.323617	0.987052	0.959264
Microglia	AC011374.2	MD	0.595046	0.806057	0.323877	0.986523	0.959264
Microglia	SLC26A2	AD	0.461254	0.518391	0.323354	0.987588	0.959264
Microglia	HECA	MD	0.476639	0.427435	0.323325	0.987648	0.959264
Microglia	CASP8AP2	SZ	-0.732431	0.681885	0.323976	-0.986321	0.959264
Microglia	CUL9	SZ	0.635124	0.493511	0.323898	0.98648	0.959264
Microglia	PILRA	PD	-0.999	1.05096	0.322828	-0.988663	0.959264
Microglia	CLEC5A	BD	-0.99846	NA	0.324084	-0.986101	0.959264
Microglia	RBAK-RBAKDN	AD	0.362582	0.40293	0.324404	0.985447	0.959264
Microglia	STK3	MS	0.999	1.62284	0.323896	0.986483	0.959264
Microglia	DPY19L4	AD	-0.669537	0.528701	0.323755	-0.986771	0.959264
Microglia	PTDSS1	AD	-0.398417	0.374049	0.323861	-0.986554	0.959264
Microglia	TMEM68	AD	-0.571145	0.613406	0.323394	-0.987508	0.959264
Microglia	PRRC2B	BD	-0.935473	1.77643	0.323273	-0.987755	0.959264
Microglia	NOL8	MD	-0.999	1.28542	0.322644	-0.989039	0.959264
Microglia	CFAP77	SZ	-0.649369	0.753257	0.323409	-0.987477	0.959264
Microglia	CLIC3	SZ	0.870726	1.55894	0.324162	0.985941	0.959264
Microglia	TEX10	SZ	0.569292	0.742331	0.323775	0.986731	0.959264
Microglia	NCBP1	AD	0.953097	1.19103	0.323509	0.987272	0.959264
Microglia	ZFYVE27	MS	0.959555	0.667876	0.324245	0.985771	0.959264
Microglia	AP000766.1	MS	-0.999	NA	0.323235	-0.987832	0.959264
Microglia	AAMDC	BD	-0.840186	1.23793	0.324069	-0.986131	0.959264
Microglia	HIPK3	AD	0.998748	1.0485	0.323466	0.98736	0.959264
Microglia	TPH1	AD	0.999	2.56332	0.323168	0.987968	0.959264
Microglia	AKAP3	MS	0.475271	0.601397	0.322744	0.988834	0.959264
Microglia	LINC02356	MS	-0.999	NA	0.323201	-0.9879	0.959264
Microglia	LINC00477	BD	0.979878	6.47597	0.323422	0.98745	0.959264
Microglia	C12orf42	SZ	-0.242401	0.231889	0.322897	-0.988522	0.959264
Microglia	GLIPR1	AD	-0.556643	0.590047	0.322794	-0.988732	0.959264
Microglia	COG6	PD	-0.821484	2.01873	0.324342	-0.985575	0.959264
Microglia	DLEU7	MD	-0.344051	0.639134	0.324356	-0.985546	0.959264
Microglia	LINC02334	AD	-0.624146	1.1563	0.3242	-0.985865	0.959264
Microglia	ABCD4	SZ	0.999	1.96547	0.324045	0.986179	0.959264
Microglia	DLGAP5	AD	-0.718557	0.453186	0.323963	-0.986347	0.959264
Microglia	TMED8	AD	0.450967	0.480621	0.323743	0.986796	0.959264
Microglia	CLN3	MS	-0.999	2.22034	0.324409	-0.985437	0.959264
Microglia	LPCAT2	MS	-0.999	1.35199	0.323836	-0.986606	0.959264
Microglia	CLEC19A	PD	0.441711	0.406136	0.324271	0.985719	0.959264
Microglia	SIAH1	PD	-0.77105	1.30898	0.324369	-0.985519	0.959264
Microglia	AURKB	MS	0.797355	0.911484	0.323329	0.98764	0.959264
Microglia	RAP1GAP2	MS	0.481898	0.588224	0.323226	0.98785	0.959264
Microglia	NXN	BD	0.570649	0.681484	0.32416	0.985945	0.959264
Microglia	TAOK1	MD	-0.602264	0.667417	0.322617	-0.989094	0.959264
Microglia	TRIM16	MD	-0.312154	0.759744	0.32426	-0.985741	0.959264
Microglia	USP6	MD	0.753237	0.458052	0.322783	0.988755	0.959264
Microglia	AC091180.2	AD	0.998924	1.86197	0.3239	0.986476	0.959264
Microglia	AC011815.2	MD	-0.780965	1.22994	0.323244	-0.987813	0.959264
Microglia	COQ8B	MS	0.449909	0.530292	0.323627	0.987031	0.959264
Microglia	CEACAM21	PD	-0.999	1.62559	0.322807	-0.988705	0.959264
Microglia	HNRNPM	PD	0.987055	1.28319	0.32327	0.98776	0.959264
Microglia	MAU2	BD	0.999	1.30471	0.323184	0.987937	0.959264
Microglia	AC012309.1	MD	0.487649	0.579217	0.323291	0.987717	0.959264
Microglia	TRMT1	MD	0.641844	0.893005	0.32398	0.986312	0.959264
Microglia	ZNF440	MD	-0.605439	0.681169	0.323629	-0.987029	0.959264
Microglia	ZNF675	MD	0.999	NA	0.323128	0.988051	0.959264
Microglia	ZNF132	SZ	0.580549	0.586645	0.324192	0.98588	0.959264
Microglia	HCK	PD	0.601113	0.615922	0.324191	0.985882	0.959264
Microglia	EDEM2	AD	-0.828421	NA	0.322707	-0.98891	0.959264
Microglia	CFAP298	SZ	0.842231	1.01124	0.323821	0.986637	0.959264
Microglia	KIAA1109	BD	-0.733969	0.607144	0.324484	-0.985286	0.959264
Microglia	CENPE	SZ	0.679768	0.787057	0.324538	0.985175	0.959264
Microglia	CWF19L1	AD	-0.521094	0.699203	0.324655	-0.984937	0.959264
Microglia	SWAP70	AD	-0.594711	0.59102	0.324554	-0.985143	0.959264
Microglia	TMEM119	MS	-0.999	NA	0.324489	-0.985274	0.959264
Microglia	PAPOLA	MS	-0.838711	1.24419	0.324675	-0.984896	0.959264
Microglia	LINC02315	SZ	-0.999	NA	0.324684	-0.984878	0.959264
Microglia	ZNF175	PD	0.808547	0.845794	0.324682	0.984883	0.959264
Microglia	LAX1	BD	-0.612797	0.563417	0.32474	-0.984764	0.959264
Microglia	AC073592.1	SZ	-0.998586	0.297096	0.324778	-0.984686	0.959264
Microglia	TSEN54	MS	0.54317	0.529342	0.324749	0.984746	0.959264
Microglia	RAB3D	BD	0.688071	0.721662	0.32477	0.984702	0.959264
Microglia	ARL11	MS	0.999	4.24057	0.324861	0.984517	0.959264
Microglia	DET1	MS	0.43647	0.365912	0.324943	0.984352	0.959264
Microglia	AC005393.1	MS	0.945319	1.63869	0.324947	0.984343	0.959264
Microglia	CD53	MS	0.304756	0.381023	0.325227	0.983774	0.959264
Microglia	FAM102B	BD	-0.611904	0.60893	0.325758	-0.982694	0.959264
Microglia	LINC01221	BD	-0.842397	1.78326	0.325399	-0.983424	0.959264
Microglia	SLC35D1	MD	0.779322	0.664131	0.326715	0.980753	0.959264
Microglia	JAK1	SZ	-0.508078	0.517118	0.326361	-0.981471	0.959264
Microglia	CDC20	AD	0.69427	1.15968	0.325206	0.983816	0.959264
Microglia	NVL	AD	0.999	2.88523	0.325007	0.98422	0.959264
Microglia	AC012306.2	MS	0.521834	0.557058	0.326021	0.98216	0.959264
Microglia	AC079447.1	MS	0.902006	0.723551	0.325985	0.982233	0.959264
Microglia	VAMP8	MS	0.995128	3.24489	0.327487	0.979187	0.959264
Microglia	E2F6	SZ	-0.394364	0.422205	0.325137	-0.983957	0.959264
Microglia	CD28	AD	-0.560253	0.494678	0.325122	-0.983986	0.959264
Microglia	DHRS9	AD	0.767453	0.987711	0.325455	0.98331	0.959264
Microglia	GOLGB1	MS	0.842778	NA	0.326862	0.980454	0.959264
Microglia	SNRK	MS	-0.999	NA	0.327251	-0.979667	0.959264
Microglia	SFMBT1	PD	0.933875	NA	0.327516	0.97913	0.959264
Microglia	TWF2	PD	0.999	NA	0.326097	0.982005	0.959264
Microglia	TAMM41	BD	0.999	2.10258	0.326571	0.981043	0.959264
Microglia	CSTA	MD	-0.689819	0.999228	0.325402	-0.983417	0.959264
Microglia	FILIP1L	MD	0.864204	NA	0.325437	0.983346	0.959264
Microglia	RNF168	MD	-0.445308	0.43586	0.327453	-0.979256	0.959264
Microglia	TSEN2	MD	0.631572	0.9155	0.325592	0.983031	0.959264
Microglia	CYP8B1	AD	0.391255	0.702184	0.32594	0.982324	0.959264
Microglia	FHIT	AD	0.822779	NA	0.325547	0.983122	0.959264
Microglia	GUCA1C	AD	-0.974076	1.20881	0.32644	-0.981309	0.959264
Microglia	TBCK	MD	0.578121	0.944613	0.326251	0.981694	0.959264
Microglia	CENPU	AD	-0.374584	0.452472	0.325535	-0.983148	0.959264
Microglia	ATG12	PD	-0.95805	1.65299	0.325843	-0.982521	0.959264
Microglia	MTREX	MD	0.592349	0.595548	0.326623	0.980939	0.959264
Microglia	DMXL1	SZ	-0.636925	0.486969	0.326526	-0.981136	0.959264
Microglia	BTN3A1	MS	0.965305	NA	0.324979	0.984278	0.959264
Microglia	UTRN	BD	0.410788	0.679367	0.32671	0.980761	0.959264
Microglia	WTAP	BD	-0.640368	0.490445	0.326405	-0.981381	0.959264
Microglia	SHPRH	MD	-0.999	1.39894	0.325916	-0.982374	0.959264
Microglia	ZUP1	SZ	0.527156	0.531039	0.326716	0.980749	0.959264
Microglia	CALU	PD	0.645958	0.926618	0.327221	0.979728	0.959264
Microglia	CLIP2	PD	0.932552	NA	0.326436	0.981319	0.959264
Microglia	BMT2	BD	0.965872	2.17176	0.325775	0.982659	0.959264
Microglia	FKBP14	BD	-0.741222	0.539654	0.326767	-0.980646	0.959264
Microglia	NOM1	BD	0.999	1.68686	0.327038	0.980098	0.959264
Microglia	STEAP1B	SZ	0.999	1.55751	0.326286	0.981623	0.959264
Microglia	C1GALT1	AD	0.678272	0.490528	0.325223	0.983781	0.959264
Microglia	WDR97	MS	0.999	1.76116	0.325632	0.98295	0.959264
Microglia	AC079209.1	BD	-0.666337	0.8901	0.326458	-0.981273	0.959264
Microglia	ZFAT	MD	0.971009	2.11907	0.325548	0.98312	0.959264
Microglia	UGCG	MS	-0.997991	0.78873	0.325622	-0.98297	0.959264
Microglia	UBAP1	PD	0.385796	0.381357	0.327226	0.979717	0.959264
Microglia	ZBTB43	BD	0.568409	0.652307	0.325593	0.98303	0.959264
Microglia	GARNL3	MD	-0.455244	0.503322	0.326929	-0.980318	0.959264
Microglia	LRSAM1	MD	0.484235	0.589914	0.326058	0.982084	0.959264
Microglia	PHF2	AD	-0.696372	1.3804	0.327362	-0.979442	0.959264
Microglia	DDX50	MS	-0.983587	1.41346	0.32548	-0.983258	0.959264
Microglia	AL512631.1	PD	-0.999	3.73574	0.32709	-0.979992	0.959264
Microglia	PIK3AP1	PD	-0.943002	2.33994	0.326553	-0.981081	0.959264
Microglia	MLLT10	MD	-0.917198	NA	0.325432	-0.983356	0.959264
Microglia	ANXA11	SZ	0.393292	0.831835	0.32513	0.983972	0.959264
Microglia	SGMS1	SZ	-0.999	NA	0.327236	-0.979697	0.959264
Microglia	TWNK	AD	-0.931452	0.864999	0.326665	-0.980854	0.959264
Microglia	AP000721.1	MS	0.474139	1.30704	0.326223	0.98175	0.959264
Microglia	AP003774.3	MS	-0.999	1.54546	0.326961	-0.980254	0.959264
Microglia	CCDC90B	PD	-0.917825	0.82312	0.32719	-0.979789	0.959264
Microglia	FAM86C1	PD	-0.917691	NA	0.32701	-0.980154	0.959264
Microglia	ASCL2	MD	-0.431564	0.489084	0.326428	-0.981335	0.959264
Microglia	AC073896.1	MS	0.474991	0.486502	0.325916	0.982374	0.959264
Microglia	BCDIN3D	MS	0.999	NA	0.325904	0.982398	0.959264
Microglia	SUDS3	PD	-0.355953	0.391068	0.325785	-0.982639	0.959264
Microglia	AC055713.1	BD	0.451341	0.756056	0.325578	0.983061	0.959264
Microglia	VRK1	BD	0.999	3.14418	0.326942	0.980292	0.959264
Microglia	DICER1	MD	-0.626752	1.45675	0.325795	-0.98262	0.959264
Microglia	HHIPL1	MD	0.976644	1.53079	0.325525	0.983169	0.959264
Microglia	NEMF	SZ	0.45446	0.560368	0.326998	0.980178	0.959264
Microglia	TOMM20L	AD	-0.707614	1.40569	0.32635	-0.981492	0.959264
Microglia	MCTP2	BD	0.999	1.13853	0.325531	0.983156	0.959264
Microglia	AC107871.1	MD	0.998347	2.2121	0.327119	0.979933	0.959264
Microglia	SIN3A	SZ	-0.521559	0.972673	0.327007	-0.98016	0.959264
Microglia	GABPB1	AD	-0.624949	1.02749	0.326216	-0.981764	0.959264
Microglia	PDIA3	AD	-0.999	0.943541	0.326582	-0.981022	0.959264
Microglia	EIF3C	MD	0.740734	1.86383	0.324993	0.984249	0.959264
Microglia	GLYR1	MD	-0.660213	0.722818	0.326431	-0.981328	0.959264
Microglia	COG8	SZ	0.632689	0.767396	0.325106	0.984019	0.959264
Microglia	TK2	SZ	0.514104	0.65294	0.326167	0.981863	0.959264
Microglia	MED1	MS	0.728537	0.558847	0.326232	0.981731	0.959264
Microglia	RECQL5	BD	-0.57314	0.555948	0.325452	-0.983315	0.959264
Microglia	TBC1D3L	MD	-0.373579	0.326566	0.325041	-0.984152	0.959264
Microglia	GAA	SZ	0.271081	0.276097	0.327127	0.979917	0.959264
Microglia	TNFRSF13B	SZ	-0.729007	1.0767	0.327291	-0.979585	0.959264
Microglia	CD300C	AD	0.292	0.322139	0.326431	0.981329	0.959264
Microglia	GGA3	AD	-0.613467	0.72436	0.327276	-0.979616	0.959264
Microglia	NEURL4	AD	-0.633579	0.876229	0.325802	-0.982604	0.959264
Microglia	RECQL5	AD	-0.999	1.68609	0.327247	-0.979673	0.959264
Microglia	LIPG	MD	0.999	1.45819	0.325571	0.983074	0.959264
Microglia	HAUS1	AD	0.558867	0.851916	0.326311	0.981571	0.959264
Microglia	AC008878.3	MS	-0.38124	0.397449	0.325451	-0.983317	0.959264
Microglia	ZNF761	MS	-0.999	1.35023	0.325198	-0.983833	0.959264
Microglia	ZSCAN5A	PD	-0.999	1.81765	0.325489	-0.983241	0.959264
Microglia	LAIR1	MD	-0.999	2.3442	0.327505	-0.979152	0.959264
Microglia	WIZ	SZ	-0.568325	0.854151	0.326646	-0.980892	0.959264
Microglia	RAB22A	MS	0.926622	1.47954	0.326216	0.981764	0.959264
Microglia	RALGAPA2	MD	-0.998721	NA	0.327072	-0.980028	0.959264
Microglia	AL049812.3	AD	0.999	NA	0.325236	0.983755	0.959264
Microglia	PDE9A	PD	-0.791012	1.23078	0.326222	-0.981752	0.959264
Microglia	LINC01678	BD	-0.999	4.31104	0.32707	-0.980033	0.959264
Microglia	AP000345.2	PD	0.999	2.90479	0.32568	0.982853	0.959264
Microglia	BID	PD	-0.970822	1.48866	0.326242	-0.981712	0.959264
Microglia	TMC8	SZ	-0.477322	0.454452	0.327551	-0.979058	0.959264
Microglia	PEX3	MD	-0.989695	1.6637	0.327709	-0.97874	0.959264
Microglia	TSPAN14	MD	-0.960599	0.874693	0.327677	-0.978803	0.959264
Microglia	AL158166.2	SZ	-0.51888	0.530869	0.32757	-0.97902	0.959264
Microglia	KIF11	SZ	0.650013	1.17152	0.327596	0.978967	0.959264
Microglia	P4HA3	MD	0.584826	0.567454	0.32762	0.978918	0.959264
Microglia	SMYD4	MD	-0.727996	0.577092	0.327647	-0.978865	0.959264
Microglia	SULT1A4	PD	0.999	2.39745	0.327769	0.978618	0.959264
Microglia	ESF1	PD	-0.999	1.30611	0.3278	-0.978554	0.959264
Microglia	DCLRE1B	PD	0.634995	0.704966	0.327822	0.97851	0.959264
Microglia	PRR11	AD	-0.69007	0.738911	0.327832	-0.978489	0.959264
Microglia	SEC13	PD	0.998843	1.01576	0.327983	0.978184	0.959264
Microglia	LEAP2	MS	0.590249	0.662627	0.327942	0.978267	0.959264
Microglia	TMEM116	AD	0.970893	1.15888	0.327959	0.978233	0.959264
Microglia	ITGA4	MD	0.622211	0.960106	0.327998	0.978154	0.959264
Microglia	ATF1	MS	0.662253	0.822461	0.328011	0.978129	0.959264
Microglia	ARID3A	MD	0.999	1.36145	0.328026	0.978099	0.959264
Microglia	WIPF2	MS	-0.862053	1.25459	0.328117	-0.977913	0.959264
Microglia	GABRR2	MD	0.625947	0.887508	0.328128	0.977891	0.959264
Microglia	DEDD	BD	0.47696	0.481834	0.328645	0.976848	0.959264
Microglia	CREB3L4	MD	0.543367	0.634584	0.328725	0.976685	0.959264
Microglia	MTF2	AD	-0.593922	0.684589	0.328915	-0.976301	0.959264
Microglia	MTA3	MD	-0.895455	1.16162	0.328452	-0.977236	0.959264
Microglia	AC019186.1	SZ	-0.587498	0.871027	0.328474	-0.977192	0.959264
Microglia	CBWD2	AD	0.535782	0.820214	0.328936	0.976259	0.959264
Microglia	STT3B	AD	-0.660588	0.60995	0.328463	-0.977214	0.959264
Microglia	ZBTB20	AD	-0.539278	0.627672	0.328346	-0.97745	0.959264
Microglia	MAML1	PD	-0.957984	1.39126	0.328695	-0.976745	0.959264
Microglia	AL138720.1	MD	-0.56002	0.518176	0.32823	-0.977684	0.959264
Microglia	CGAS	AD	0.688885	1.08988	0.328584	0.976971	0.959264
Microglia	FZD1	MS	0.497885	NA	0.328684	0.976768	0.959264
Microglia	PILRB	AD	-0.374276	0.221904	0.328635	-0.976868	0.959264
Microglia	FGF20	SZ	-0.713594	1.01152	0.328204	-0.977738	0.959264
Microglia	CBWD3	SZ	0.999	1.72796	0.328833	0.976468	0.959264
Microglia	NKAPD1	MS	-0.886166	1.71727	0.32818	-0.977786	0.959264
Microglia	ARL14EP	MD	-0.783383	0.572549	0.328746	-0.976644	0.959264
Microglia	LMO2	AD	-0.722596	0.591569	0.328463	-0.977215	0.959264
Microglia	AC068643.1	MS	-0.630347	0.975858	0.328667	-0.976802	0.959264
Microglia	AVIL	PD	0.605118	0.621369	0.32879	0.976554	0.959264
Microglia	ARL11	PD	-0.869614	0.816745	0.328624	-0.976889	0.959264
Microglia	LPAR6	PD	0.779987	1.4895	0.328415	0.977312	0.959264
Microglia	TEP1	AD	-0.619652	0.538748	0.328552	-0.977034	0.959264
Microglia	ZFYVE26	AD	-0.999	NA	0.328724	-0.976687	0.959264
Microglia	ADAMTS17	SZ	-0.363756	0.397202	0.328164	-0.977818	0.959264
Microglia	EDC3	SZ	0.398557	0.429734	0.3285	0.977139	0.959264
Microglia	LINC01483	MS	0.352559	0.385032	0.32848	0.97718	0.959264
Microglia	ASB16	PD	0.506853	0.719647	0.328453	0.977236	0.959264
Microglia	FZD2	AD	0.31841	0.342651	0.328816	0.976501	0.959264
Microglia	URI1	MD	-0.472489	0.491214	0.32827	-0.977605	0.959264
Microglia	USHBP1	SZ	0.999	1.58081	0.328259	0.977626	0.959264
Microglia	ZNF611	SZ	-0.405256	0.493248	0.328951	-0.97623	0.959264
Microglia	BIRC7	PD	0.625289	0.7379	0.328784	0.976566	0.959264
Microglia	PES1	MS	-0.683005	NA	0.328326	-0.977491	0.959264
Microglia	S100A9	MS	-0.59534	1.01685	0.32953	-0.97506	0.959264
Microglia	CCDC17	PD	-0.943049	NA	0.329303	-0.975518	0.959264
Microglia	LINC01762	BD	0.999	NA	0.329193	0.975741	0.959264
Microglia	C2orf92	MS	-0.599824	0.721842	0.329541	-0.975039	0.959264
Microglia	TPRG1	AD	-0.532145	0.676315	0.329127	-0.975874	0.959264
Microglia	AC099520.1	AD	0.978414	1.2861	0.329045	0.97604	0.959264
Microglia	TRIM24	MD	-0.299554	0.342002	0.32951	-0.9751	0.959264
Microglia	KCNV2	AD	-0.369792	0.603387	0.329401	-0.97532	0.959264
Microglia	SMU1	AD	0.567505	0.835427	0.328992	0.976147	0.959264
Microglia	ZW10	BD	-0.999	1.90374	0.32901	-0.97611	0.959264
Microglia	NARS2	MD	0.493967	0.790335	0.329468	0.975186	0.959264
Microglia	KCNJ5	AD	0.569908	0.793649	0.329179	0.975769	0.959264
Microglia	LEMD3	PD	-0.964893	NA	0.329141	-0.975845	0.959264
Microglia	DPH6	BD	0.77944	NA	0.329513	0.975094	0.959264
Microglia	ADGRG5	PD	0.972655	6.0799	0.329065	0.975999	0.959264
Microglia	LPCAT2	AD	0.724953	0.691037	0.329298	0.975528	0.959264
Microglia	DCAKD	MD	-0.999	1.64049	0.329093	-0.975942	0.959264
Microglia	AC011511.1	PD	0.999	1.55217	0.329057	0.976016	0.959264
Microglia	GP6	PD	0.677294	1.07874	0.3293	0.975525	0.959264
Microglia	GPCPD1	MD	0.593903	0.747092	0.329143	0.975842	0.959264
Microglia	SERHL2	AD	0.994886	1.91358	0.329054	0.976022	0.959264
Microglia	FYCO1	MS	-0.628421	0.584815	0.329545	-0.975032	0.959264
Microglia	AC103996.2	AD	-0.528145	0.627655	0.3296	-0.97492	0.959264
Microglia	NPIPA8	AD	-0.991952	NA	0.329626	-0.974868	0.959264
Microglia	GTF2H1	SZ	-0.550834	0.573585	0.329661	-0.974797	0.959264
Microglia	HPD	PD	0.999	NA	0.329683	0.974753	0.959264
Microglia	WFDC10B	MS	-0.553184	0.761392	0.329673	-0.974774	0.959264
Microglia	ZYX	PD	0.449305	0.567612	0.329695	0.974728	0.959264
Microglia	PPCDC	SZ	-0.998998	NA	0.329716	-0.974685	0.959264
Microglia	DOCK7	MD	-0.999	1.43759	0.329763	-0.974592	0.959264
Microglia	AC007389.3	SZ	0.781075	0.864054	0.329807	0.974503	0.959264
Microglia	LAT	AD	0.87121	NA	0.329766	0.974585	0.959264
Microglia	TSPAN10	PD	0.669659	0.874695	0.3298	0.974516	0.959264
Microglia	ALPK2	MS	-0.55521	0.743143	0.329846	-0.974424	0.959264
Microglia	SZT2	MD	-0.552022	0.654687	0.329914	-0.974287	0.959264
Microglia	NPFFR1	MD	-0.403677	0.563595	0.329938	-0.974239	0.959264
Microglia	LRRC74A	PD	-0.958831	6.68094	0.32992	-0.974275	0.959264
Microglia	CCDC130	SZ	0.515688	0.515801	0.32992	0.974276	0.959264
Microglia	APPL1	SZ	0.999	1.54596	0.329995	0.974124	0.959264
Microglia	AC068896.1	BD	-0.755308	0.765351	0.330093	-0.973927	0.959264
Microglia	AC090833.1	MS	-0.999	1.21435	0.330161	-0.97379	0.959264
Microglia	LINC02356	AD	-0.999	NA	0.330128	-0.973856	0.959264
Microglia	ZMYND15	MD	-0.532674	0.543793	0.330126	-0.973861	0.959264
Microglia	AC119396.1	MD	-0.998674	0.61676	0.330077	-0.973959	0.959264
Microglia	U2AF1	MS	-0.422023	0.5748	0.330232	-0.973647	0.959264
Microglia	ATG4C	SZ	-0.999	NA	0.330281	-0.973548	0.959264
Microglia	SPATA5L1	AD	0.677138	0.854506	0.330257	0.973595	0.959264
Microglia	NLRC5	MS	-0.569812	0.61769	0.330294	-0.973521	0.959264
Microglia	MAP2K3	AD	0.999	1.1396	0.330319	0.973471	0.959264
Microglia	LSR	MS	0.603374	0.713231	0.330334	0.973441	0.959264
Microglia	SPINT2	SZ	0.948019	3.49783	0.330366	0.973377	0.959264
Microglia	EGLN1	MS	0.658643	0.918991	0.331843	0.970408	0.959264
Microglia	SLC35E2B	MS	0.68143	1.36522	0.331391	0.971316	0.959264
Microglia	TRIM11	MS	0.449465	0.528859	0.331731	0.970634	0.959264
Microglia	EPB41	PD	0.999	2.19504	0.33061	0.972886	0.959264
Microglia	KIF26B	PD	-0.742196	0.681656	0.330954	-0.972195	0.959264
Microglia	MACF1	PD	-0.795717	0.938738	0.331569	-0.970958	0.959264
Microglia	MIER1	PD	-0.377552	0.441406	0.332492	-0.969106	0.959264
Microglia	PPCS	PD	0.605547	0.835755	0.333398	0.967293	0.959264
Microglia	AL136115.2	BD	-0.999	NA	0.332076	-0.969941	0.959264
Microglia	ATAD3B	BD	-0.474965	0.458222	0.333466	-0.967155	0.959264
Microglia	SLC35E2A	BD	-0.404119	0.406853	0.333545	-0.966999	0.959264
Microglia	TNFSF18	BD	0.999	NA	0.332491	0.969109	0.959264
Microglia	GPN2	MD	0.999	NA	0.333159	0.967771	0.959264
Microglia	IBA57	MD	-0.98944	1.35694	0.331203	-0.971694	0.959264
Microglia	NBPF3	MD	0.252087	0.273736	0.332526	0.969038	0.959264
Microglia	CD101	SZ	-0.465981	0.578413	0.330526	-0.973055	0.959264
Microglia	RPS6KC1	SZ	0.438085	0.427609	0.331951	0.970192	0.959264
Microglia	URB2	SZ	0.644643	1.03195	0.333545	0.966999	0.959264
Microglia	B3GALNT2	AD	-0.514307	0.680389	0.331584	-0.970929	0.959264
Microglia	KIF26B	AD	-0.775557	0.785159	0.330694	-0.972717	0.959264
Microglia	NUF2	AD	0.63453	0.913889	0.332983	0.968122	0.959264
Microglia	TRIM11	AD	0.686426	0.772353	0.332417	0.969257	0.959264
Microglia	ZNF124	AD	0.677992	1.25149	0.331889	0.970317	0.959264
Microglia	AC009478.1	MS	0.420556	0.507473	0.330613	0.97288	0.959264
Microglia	AC092683.2	MS	-0.998811	0.603541	0.333265	-0.967559	0.959264
Microglia	MOB1A	MS	0.341148	0.975797	0.333399	0.96729	0.959264
Microglia	TMEM131	MS	-0.751278	0.944474	0.333231	-0.967627	0.959264
Microglia	BMPR2	PD	0.998724	NA	0.33335	0.967388	0.959264
Microglia	FBXO11	BD	-0.998817	4.7888	0.33183	-0.970434	0.959264
Microglia	2010-09-01	BD	-0.998849	1.32568	0.331411	-0.971277	0.959264
Microglia	KCMF1	MD	-0.566614	1.74799	0.332022	-0.970048	0.959264
Microglia	SOWAHC	SZ	0.574196	0.568109	0.332306	0.96948	0.959264
Microglia	VRK2	SZ	-0.476939	0.411664	0.333257	-0.967575	0.959264
Microglia	C3orf38	MS	0.702138	2.03401	0.332351	0.969388	0.959264
Microglia	HACL1	MS	-0.681999	1.37179	0.333291	-0.967507	0.959264
Microglia	COPB2	BD	0.981316	NA	0.332852	0.968385	0.959264
Microglia	ZNF619	BD	-0.999	NA	0.333563	-0.966961	0.959264
Microglia	TMF1	MD	0.764593	0.851866	0.331368	0.971362	0.959264
Microglia	C3orf38	AD	0.684934	0.824447	0.332081	0.96993	0.959264
Microglia	CTSO	MD	0.429514	0.469973	0.333413	0.967263	0.959264
Microglia	GPRIN3	MD	0.997998	0.562272	0.330614	0.972877	0.959264
Microglia	GYPE	MD	-0.539504	0.895161	0.33288	-0.968328	0.959264
Microglia	CNOT8	PD	-0.999	1.54005	0.332354	-0.969383	0.959264
Microglia	CBY3	MD	-0.998819	2.5597	0.332693	-0.968703	0.959264
Microglia	ANKRA2	SZ	-0.996517	2.53309	0.331418	-0.971262	0.959264
Microglia	CAST	SZ	0.438626	0.615241	0.332872	0.968345	0.959264
Microglia	ZNF879	AD	-0.929024	0.934125	0.333089	-0.96791	0.959264
Microglia	HIST1H1D	MS	-0.99215	1.04339	0.331225	-0.971649	0.959264
Microglia	CALHM6	BD	0.518517	0.536504	0.331228	0.971643	0.959264
Microglia	DSE	BD	-0.66749	0.658764	0.333428	-0.967233	0.959264
Microglia	TMEM170B	BD	0.571112	0.953946	0.332922	0.968245	0.959264
Microglia	WDR27	AD	-0.787268	1.15256	0.332325	-0.969442	0.959264
Microglia	AC105052.1	PD	-0.970406	0.749582	0.331276	-0.971546	0.959264
Microglia	SLC12A9	PD	-0.999	1.40455	0.330813	-0.972478	0.959264
Microglia	C7orf31	BD	-0.502882	0.536669	0.332032	-0.970028	0.959264
Microglia	SNX8	BD	-0.945686	2.24233	0.332673	-0.968745	0.959264
Microglia	ZSCAN25	MD	0.728616	0.917386	0.332103	0.969887	0.959264
Microglia	AC022182.1	MS	0.998897	1.6165	0.331734	0.970627	0.959264
Microglia	RNF122	MD	-0.621383	1.04952	0.333552	-0.966985	0.959264
Microglia	LINC01591	SZ	-0.642969	0.546632	0.331338	-0.971423	0.959264
Microglia	AL158071.4	MS	-0.797234	0.420063	0.331351	-0.971397	0.959264
Microglia	ODF2	MS	-0.999	NA	0.332761	-0.968567	0.959264
Microglia	DMRT1	PD	0.781774	0.730624	0.33066	0.972786	0.959264
Microglia	DDX31	BD	-0.480735	0.58104	0.330671	-0.972763	0.959264
Microglia	NR6A1	MD	0.721227	1.06147	0.33105	0.972	0.959264
Microglia	RXRA	MD	-0.338162	0.352455	0.333369	-0.967351	0.959264
Microglia	CDKN2A	AD	0.697834	0.797071	0.331158	0.971783	0.959264
Microglia	HSDL2	AD	0.708872	0.874457	0.332052	0.969988	0.959264
Microglia	ASCC1	MS	-0.690993	1.18199	0.333515	-0.967058	0.959264
Microglia	ALDH18A1	PD	0.811973	1.98845	0.332581	0.968928	0.959264
Microglia	PCGF6	MD	-0.618624	0.40451	0.330705	-0.972694	0.959264
Microglia	ACY3	PD	0.883087	NA	0.331206	0.971687	0.959264
Microglia	RBM14-RBM4	PD	0.999	1.44533	0.332836	0.968418	0.959264
Microglia	AC084859.1	BD	-0.67161	0.770236	0.332335	-0.969422	0.959264
Microglia	C11orf24	BD	0.845284	NA	0.333159	0.967771	0.959264
Microglia	PIH1D2	BD	-0.999	4.28445	0.332448	-0.969195	0.959264
Microglia	NR1H3	MD	-0.639301	1.54095	0.331927	-0.97024	0.959264
Microglia	PUS3	SZ	0.999	1.42316	0.332711	0.968667	0.959264
Microglia	ALDH3B1	AD	-0.89507	1.1873	0.333133	-0.967823	0.959264
Microglia	C11orf24	AD	0.541303	0.790484	0.332536	0.969019	0.959264
Microglia	NCKAP5L	MS	0.999	NA	0.332608	0.968874	0.959264
Microglia	VSIG10	PD	0.946043	1.37624	0.331427	0.971244	0.959264
Microglia	TARBP2	BD	0.996261	NA	0.332224	0.969645	0.959264
Microglia	HCFC2	AD	-0.820654	1.73597	0.331865	-0.970364	0.959264
Microglia	RNF10	AD	0.339581	0.405093	0.332197	0.969698	0.959264
Microglia	AC008050.1	PD	-0.86466	1.10781	0.331398	-0.971302	0.959264
Microglia	L3HYPDH	PD	0.999	1.27663	0.33143	0.971237	0.959264
Microglia	NOP9	MD	-0.999	5.84288	0.332483	-0.969125	0.959264
Microglia	SGPP1	AD	-0.582898	0.865172	0.330559	-0.972988	0.959264
Microglia	MAP2K1	MS	-0.999	1.9743	0.331984	-0.970125	0.959264
Microglia	ZNF280D	PD	0.974327	3.7093	0.332304	0.969484	0.959264
Microglia	ASB7	MD	-0.71238	0.929952	0.332511	-0.969068	0.959264
Microglia	FAM234A	MS	-0.997988	NA	0.331484	-0.97113	0.959264
Microglia	Z69706.1	BD	0.588767	0.828571	0.331397	0.971303	0.959264
Microglia	TERB1	SZ	-0.79523	0.691122	0.331187	-0.971727	0.959264
Microglia	IGSF6	AD	0.877961	1.64035	0.331135	0.971831	0.959264
Microglia	LDHD	AD	0.444429	0.540444	0.331432	0.971233	0.959264
Microglia	ABR	MS	-0.999	NA	0.332541	-0.969009	0.959264
Microglia	BCAS3	MS	-0.999	0.83209	0.331124	-0.971853	0.959264
Microglia	STAT5B	MS	-0.574658	0.798916	0.331758	-0.97058	0.959264
Microglia	ACLY	PD	-0.999	1.7314	0.333263	-0.967562	0.959264
Microglia	ABHD15	BD	-0.999	NA	0.33159	-0.970917	0.959264
Microglia	AC025048.4	MD	-0.798307	0.776717	0.331204	-0.971691	0.959264
Microglia	AC240565.1	MD	0.979525	1.02204	0.333406	0.967276	0.959264
Microglia	C17orf53	MD	-0.999	1.2114	0.33068	-0.972744	0.959264
Microglia	MALT1	MD	-0.999	1.29878	0.331056	-0.971989	0.959264
Microglia	AC011498.1	MS	0.423766	0.513414	0.332715	0.96866	0.959264
Microglia	ETHE1	MS	0.997849	0.661177	0.333563	0.966963	0.959264
Microglia	CTU1	PD	-0.87823	1.11551	0.332379	-0.969333	0.959264
Microglia	DNM2	PD	0.999	1.37929	0.3315	0.971098	0.959264
Microglia	ZNF480	BD	0.984559	NA	0.333445	0.967198	0.959264
Microglia	CACNA1A	SZ	0.512746	0.532224	0.333359	0.96737	0.959264
Microglia	AL049812.3	BD	0.999	2.06188	0.33307	0.967948	0.959264
Microglia	AL121760.1	BD	0.757909	0.733229	0.330905	0.972293	0.959264
Microglia	C20orf197	BD	-0.66873	1.09364	0.331713	-0.970669	0.959264
Microglia	LINC01524	SZ	-0.725574	0.748889	0.333309	-0.967469	0.959264
Microglia	MACROD2	SZ	-0.878577	0.968573	0.331023	-0.972055	0.959264
Microglia	ABCG1	AD	-0.45213	0.504386	0.332782	-0.968526	0.959264
Microglia	BTG3	AD	0.660799	0.725003	0.331695	0.970706	0.959264
Microglia	APOL6	PD	-0.827683	0.848797	0.330555	-0.972996	0.959264
Microglia	DEPDC5	BD	0.925015	1.32489	0.331529	0.971039	0.959264
Microglia	MTMR3	SZ	-0.687682	0.766401	0.33138	-0.971338	0.959264
Microglia	AP000547.3	AD	-0.999	NA	0.332972	-0.968144	0.959264
Microglia	NOL9	BD	0.733921	0.537019	0.333591	0.966905	0.959264
Microglia	WDR1	MD	-0.814136	0.810605	0.333624	-0.96684	0.959264
Microglia	ZNF451	MD	0.999	1.91676	0.333624	0.96684	0.959264
Microglia	DRC3	MS	0.812508	3.65052	0.333632	0.966823	0.959264
Microglia	AC100849.1	SZ	-0.460211	0.515842	0.333674	-0.966739	0.959264
Microglia	DHX57	MS	-0.999	2.10809	0.333728	-0.966631	0.959264
Microglia	DND1	MS	-0.803175	0.909835	0.333785	-0.966518	0.959264
Microglia	SLC2A3	MD	0.999	NA	0.333758	0.966572	0.959264
Microglia	HERPUD1	PD	0.999	3.34444	0.333756	0.966576	0.959264
Microglia	FCRL1	AD	-0.78066	0.818107	0.333845	-0.966399	0.959264
Microglia	C21orf91-OT1	MD	0.469369	0.468185	0.333859	0.966371	0.959264
Microglia	CD53	BD	-0.999	12.1239	0.333913	-0.966262	0.959264
Microglia	PPP6R3	MD	0.997458	NA	0.333926	0.966237	0.959264
Microglia	LINC01534	SZ	0.999	0.600701	0.333905	0.966279	0.959264
Microglia	LINC00954	PD	0.999	2.02593	0.333993	0.966103	0.959264
Microglia	KIAA0100	BD	-0.999	NA	0.333964	-0.96616	0.959264
Microglia	SHLD1	MD	-0.999	3.11514	0.333978	-0.966131	0.959264
Microglia	SLC39A1	PD	0.977029	2.29235	0.334353	0.965384	0.959264
Microglia	AL451050.2	BD	0.815772	1.27074	0.334069	0.965951	0.959264
Microglia	GSTM2	BD	0.998849	2.24084	0.334268	0.965552	0.959264
Microglia	NFIA	SZ	-0.434081	0.469435	0.334096	-0.965896	0.959264
Microglia	RAB7B	SZ	0.998807	NA	0.334337	0.965415	0.959264
Microglia	SCTR	MD	-0.713715	1.393	0.334378	-0.965333	0.959264
Microglia	SEC61A1	AD	-0.759219	0.849117	0.334288	-0.965513	0.959264
Microglia	AC016773.1	BD	-0.689679	1.12383	0.33434	-0.965409	0.959264
Microglia	LINC02436	SZ	0.444268	0.452642	0.334209	0.965671	0.959264
Microglia	TMED7-TICAM2	MD	-0.570202	0.796361	0.334299	-0.96549	0.959264
Microglia	IQGAP2	AD	0.784647	0.797911	0.334309	0.96547	0.959264
Microglia	NSMCE2	SZ	0.819441	1.00667	0.334223	0.965643	0.959264
Microglia	GTPBP4	MS	0.967196	1.54594	0.334383	0.965324	0.959264
Microglia	M6PR	MD	0.452549	0.560689	0.334185	0.965718	0.959264
Microglia	SARNP	AD	0.763412	1.37285	0.334425	0.965239	0.959264
Microglia	SINHCAF	AD	-0.641709	0.81865	0.334137	-0.965814	0.959264
Microglia	LINC00355	SZ	-0.530672	0.615536	0.334142	-0.965804	0.959264
Microglia	AL110118.2	MS	0.772023	0.528894	0.334091	0.965907	0.959264
Microglia	CD300LF	MD	0.732565	NA	0.334038	0.966013	0.959264
Microglia	ZNF286B	MD	0.727672	NA	0.334281	0.965527	0.959264
Microglia	EMILIN2	BD	-0.999	2.93365	0.33429	-0.965508	0.959264
Microglia	AC010487.3	SZ	0.908664	0.918851	0.334406	0.965276	0.959264
Microglia	CCDC18	BD	0.998924	1.48162	0.335001	0.96409	0.959264
Microglia	RUNX3	AD	0.579555	0.74851	0.334775	0.96454	0.959264
Microglia	SNRNP40	AD	0.610257	1.04088	0.334913	0.964266	0.959264
Microglia	ST3GAL5	MS	0.999	1.38484	0.334652	0.964787	0.959264
Microglia	ZFP36L2	MS	0.999	2.09169	0.334543	0.965004	0.959264
Microglia	CYTOR	BD	-0.792999	0.843695	0.335018	-0.964055	0.959264
Microglia	ATP13A3	BD	0.869128	1.96743	0.334829	0.964432	0.959264
Microglia	LCORL	PD	0.999	NA	0.334686	0.964717	0.959264
Microglia	C1QTNF7	BD	0.407737	0.508028	0.334606	0.964877	0.959264
Microglia	RBM47	BD	-0.488411	0.565588	0.335031	-0.964029	0.959264
Microglia	NFXL1	AD	-0.999	NA	0.334662	-0.964765	0.959264
Microglia	AC018752.1	MS	-0.66063	0.876684	0.334624	-0.964841	0.959264
Microglia	AC024084.1	BD	0.798516	0.971094	0.334855	0.964381	0.959264
Microglia	ACTA2	AD	-0.492652	0.472766	0.334875	-0.96434	0.959264
Microglia	IL10RA	BD	0.999	3.26134	0.334536	0.965018	0.959264
Microglia	RAB21	AD	0.661234	0.663723	0.334591	0.964908	0.959264
Microglia	ACOT2	MD	-0.905087	0.844207	0.334614	-0.964862	0.959264
Microglia	PRPF39	MD	0.995197	1.85899	0.334611	0.964868	0.959264
Microglia	CATSPER2	MS	0.957337	NA	0.334809	0.964473	0.959264
Microglia	AC003665.1	MS	0.268376	0.513612	0.334711	0.964667	0.959264
Microglia	MAP2K6	MS	0.999	NA	0.334522	0.965046	0.959264
Microglia	C19orf54	MS	-0.436166	0.53715	0.334898	-0.964295	0.959264
Microglia	ZNF345	BD	-0.938391	NA	0.334843	-0.964405	0.959264
Microglia	WDYHV1	SZ	-0.425643	0.564235	0.335139	-0.963814	0.959264
Microglia	VCPIP1	MS	-0.999	2.79238	0.335175	-0.963743	0.959264
Microglia	EME1	AD	0.4933	0.509188	0.335235	0.963624	0.959264
Microglia	RASAL2	SZ	0.643063	0.805531	0.335309	0.963476	0.959264
Microglia	ANKUB1	AD	0.624741	0.82674	0.335312	0.963469	0.959264
Microglia	RIPK2	MD	-0.752404	1.18615	0.335289	-0.963515	0.959264
Microglia	TDG	AD	-0.502846	0.648634	0.33535	-0.963393	0.959264
Microglia	ABHD15	MS	-0.999	1.44635	0.33532	-0.963453	0.959264
Microglia	GRN	MS	0.586653	0.620112	0.335323	0.963448	0.959264
Microglia	CNFN	MS	-0.930493	NA	0.335327	-0.96344	0.959264
Microglia	PTPN7	BD	0.944643	1.44338	0.335374	0.963345	0.959264
Microglia	TRIM11	PD	0.999	1.60987	0.338076	0.957975	0.959264
Microglia	TSEN15	PD	0.874616	1.3444	0.338194	0.957739	0.959264
Microglia	USP48	PD	-0.856119	NA	0.338242	-0.957645	0.959264
Microglia	SHC1	BD	-0.420055	0.973354	0.337249	-0.959616	0.959264
Microglia	TRAF5	BD	0.998895	8.0059	0.337305	0.959504	0.959264
Microglia	CD1D	MD	0.999	1.9476	0.337165	0.959781	0.959264
Microglia	GALE	MD	-0.655412	1.01526	0.337645	-0.958829	0.959264
Microglia	NMNAT1	MD	0.584327	0.762839	0.338139	0.957848	0.959264
Microglia	XKR8	MD	0.685978	0.955323	0.336851	0.960407	0.959264
Microglia	DFFB	SZ	-0.860041	0.898027	0.336284	-0.961534	0.959264
Microglia	MASP2	SZ	-0.951909	1.30327	0.336637	-0.960831	0.959264
Microglia	B3GALT6	AD	-0.387096	0.458751	0.336912	-0.960286	0.959264
Microglia	HNRNPU	AD	-0.833	1.19955	0.338077	-0.957972	0.959264
Microglia	LINC01771	AD	-0.522591	0.615536	0.336181	-0.961739	0.959264
Microglia	LINC01788	AD	0.516496	0.650231	0.336015	0.962069	0.959264
Microglia	ZAP70	BD	0.999	NA	0.336438	0.961227	0.959264
Microglia	BUB1	MD	-0.804026	NA	0.337752	-0.958616	0.959264
Microglia	TMEM87B	MD	0.990645	0.412315	0.335984	0.96213	0.959264
Microglia	LINC01119	SZ	-0.448605	0.570609	0.336862	-0.960385	0.959264
Microglia	NAB1	AD	-0.999	1.44688	0.337185	-0.959742	0.959264
Microglia	DNAJC13	PD	0.567733	0.818477	0.338033	0.958059	0.959264
Microglia	GSK3B	PD	-0.726368	1.179	0.336507	-0.961089	0.959264
Microglia	RFT1	PD	-0.810149	4.78295	0.336077	-0.961945	0.959264
Microglia	GOLIM4	BD	0.821159	2.36273	0.336953	0.960203	0.959264
Microglia	MCCC1	BD	0.567052	0.460147	0.336082	0.961936	0.959264
Microglia	DCUN1D1	SZ	-0.371712	0.512622	0.336192	-0.961717	0.959264
Microglia	SLC51A	SZ	-0.419636	0.447638	0.337901	-0.95832	0.959264
Microglia	RFC4	AD	-0.474149	0.584728	0.337692	-0.958736	0.959264
Microglia	GALNT7	MS	0.636485	0.919921	0.337355	0.959404	0.959264
Microglia	RFC1	BD	0.51095	0.624248	0.336884	0.96034	0.959264
Microglia	GRID2	MD	0.483742	0.605183	0.335975	0.962149	0.959264
Microglia	SLC2A9	MD	0.998529	1.22979	0.338102	0.957921	0.959264
Microglia	LAP3	AD	0.689919	0.818711	0.337523	0.959071	0.959264
Microglia	COMMD10	MS	0.510716	0.586351	0.33718	0.959752	0.959264
Microglia	DDX4	MS	-0.568198	0.955445	0.337866	-0.95839	0.959264
Microglia	ERGIC1	MS	-0.999	5.55749	0.336339	-0.961424	0.959264
Microglia	NDUFS4	BD	0.963271	NA	0.338005	0.958115	0.959264
Microglia	PHYKPL	BD	0.965146	NA	0.336504	0.961095	0.959264
Microglia	TMEM267	MD	0.999	NA	0.338153	0.95782	0.959264
Microglia	ZCCHC10	SZ	0.999	1.53886	0.336545	0.961014	0.959264
Microglia	TRIO	AD	-0.580431	0.604891	0.33818	-0.957768	0.959264
Microglia	AKIRIN2	MD	0.749583	1.26646	0.337541	0.959035	0.959264
Microglia	MAP3K7	SZ	-0.194539	0.598519	0.336536	-0.961032	0.959264
Microglia	SOX4	SZ	-0.801411	1.32036	0.337138	-0.959835	0.959264
Microglia	PGM3	AD	0.826347	1.16562	0.336508	0.961088	0.959264
Microglia	IL6	BD	-0.979435	1.67309	0.336495	-0.961113	0.959264
Microglia	SUGCT	BD	-0.999	1.08578	0.335828	-0.962441	0.959264
Microglia	AC022568.1	PD	-0.862433	2.5052	0.335843	-0.962411	0.959264
Microglia	DECR1	PD	-0.971235	5.40005	0.336453	-0.961198	0.959264
Microglia	MTERF3	MD	0.417402	0.505381	0.336112	0.961876	0.959264
Microglia	FAM110B	SZ	-0.275075	0.321744	0.336727	-0.960651	0.959264
Microglia	ZBTB5	MS	-0.516682	0.59661	0.336837	-0.960434	0.959264
Microglia	PLGRKT	MD	-0.999	1.62211	0.337828	-0.958465	0.959264
Microglia	ACO1	SZ	0.657882	0.564764	0.336534	0.961035	0.959264
Microglia	TTF1	SZ	-0.844604	1.12611	0.337801	-0.95852	0.959264
Microglia	ZDHHC12	SZ	0.450836	0.57206	0.336812	0.960483	0.959264
Microglia	AL360181.3	MS	0.659133	1.19933	0.33609	0.961919	0.959264
Microglia	PDZD8	MS	-0.999	1.59949	0.337044	-0.960022	0.959264
Microglia	ADAM8	MD	0.523263	1.37409	0.336978	0.960154	0.959264
Microglia	HHEX	MD	0.583104	0.570848	0.337841	0.95844	0.959264
Microglia	BTAF1	SZ	-0.782462	1.31408	0.337141	-0.959829	0.959264
Microglia	ZMYND11	SZ	-0.667145	1.0799	0.337429	-0.959257	0.959264
Microglia	AC215217.1	AD	0.999	NA	0.337502	0.959113	0.959264
Microglia	AKR1E2	AD	0.688155	1.00348	0.338196	0.957736	0.959264
Microglia	HTR7	AD	0.80276	0.894454	0.336805	0.960497	0.959264
Microglia	PDCD4	AD	0.62595	0.62569	0.33704	0.960031	0.959264
Microglia	SEC24C	AD	0.999	0.241807	0.337726	0.958667	0.959264
Microglia	P2RY6	MS	0.527116	0.739943	0.337333	0.959448	0.959264
Microglia	TRIM66	MS	-0.998842	NA	0.335714	-0.962667	0.959264
Microglia	TPCN2	PD	0.57657	0.766961	0.336954	0.960201	0.959264
Microglia	ATP6V0A2	PD	-0.724614	0.99047	0.33648	-0.961144	0.959264
Microglia	KLRG1	PD	0.999	2.8644	0.337572	0.958973	0.959264
Microglia	MYRFL	PD	-0.977964	1.36473	0.337282	-0.959549	0.959264
Microglia	ELK3	BD	0.956354	1.21008	0.337733	0.958654	0.959264
Microglia	CCDC65	MD	0.536783	0.485885	0.335617	0.962861	0.959264
Microglia	CLEC4E	MD	0.641635	0.931576	0.336455	0.961193	0.959264
Microglia	AC073569.2	SZ	-0.562138	0.730394	0.335833	-0.962431	0.959264
Microglia	OSBPL8	AD	0.58486	0.66796	0.336973	0.960164	0.959264
Microglia	TNFAIP2	BD	-0.720219	0.752867	0.336614	-0.960878	0.959264
Microglia	AL139317.1	MD	0.508604	0.746451	0.336913	0.960282	0.959264
Microglia	ADSSL1	SZ	0.473702	0.477254	0.336509	0.961086	0.959264
Microglia	DACT1	SZ	-0.812067	NA	0.337954	-0.958216	0.959264
Microglia	AL691403.1	AD	0.851481	2.38636	0.335963	0.962173	0.959264
Microglia	RCCD1	MS	0.370721	0.396987	0.336099	0.961901	0.959264
Microglia	MAP2K1	MD	-0.36588	0.373503	0.335402	-0.96329	0.959264
Microglia	UBE3A	MD	0.456721	0.44919	0.336674	0.960758	0.959264
Microglia	AC060809.1	AD	-0.965267	1.18773	0.337013	-0.960084	0.959264
Microglia	RAB27A	AD	-0.414854	0.602763	0.336849	-0.96041	0.959264
Microglia	SLC38A7	PD	-0.999	1.10401	0.335772	-0.962553	0.959264
Microglia	AC009021.1	BD	-0.943603	NA	0.33733	-0.959454	0.959264
Microglia	EEF2K	SZ	0.694383	1.09267	0.337423	0.95927	0.959264
Microglia	SLFN12	MS	-0.680756	0.811092	0.338131	-0.957864	0.959264
Microglia	SOCS3	MS	-0.999	NA	0.335914	-0.96227	0.959264
Microglia	SYNGR2	MS	0.953086	1.46158	0.336549	0.961007	0.959264
Microglia	GNA13	PD	0.570817	0.536201	0.338006	0.958113	0.959264
Microglia	ZNF830	PD	-0.999	3.02178	0.336647	-0.960811	0.959264
Microglia	GNGT2	BD	0.752803	0.74018	0.335877	0.962344	0.959264
Microglia	TMEM104	BD	0.780324	0.707615	0.337451	0.959214	0.959264
Microglia	AC005670.2	AD	-0.930717	0.576523	0.33746	-0.959196	0.959264
Microglia	NLE1	AD	-0.999	NA	0.336319	-0.961464	0.959264
Microglia	TM4SF5	AD	0.407162	0.46437	0.335694	0.962709	0.959264
Microglia	LINC01478	PD	-0.697758	0.955704	0.337393	-0.95933	0.959264
Microglia	TRAPPC8	MD	0.479267	0.523468	0.336356	0.96139	0.959264
Microglia	ZNF397	SZ	0.485378	0.574119	0.335736	0.962624	0.959264
Microglia	PLEKHA4	MS	-0.675646	0.730154	0.337405	-0.959304	0.959264
Microglia	SSC5D	MS	0.999	2.02343	0.337523	0.959071	0.959264
Microglia	OAZ1	MD	-0.387126	0.451115	0.337149	-0.959813	0.959264
Microglia	ZNF792	MD	0.633265	0.75451	0.338068	0.95799	0.959264
Microglia	AC245128.3	SZ	0.471726	0.515684	0.337832	0.958458	0.959264
Microglia	ZNF550	SZ	-0.685443	0.810069	0.336105	-0.961891	0.959264
Microglia	RBCK1	SZ	-0.436545	0.488681	0.338212	-0.957705	0.959264
Microglia	AL136531.2	AD	-0.730186	0.778428	0.337419	-0.959278	0.959264
Microglia	LINC01429	AD	0.666029	0.442268	0.336646	0.960814	0.959264
Microglia	IL17RA	BD	0.78163	0.90974	0.336094	0.961912	0.959264
Microglia	PPP6R2	BD	-0.999	NA	0.336456	-0.961192	0.959264
Microglia	PTPN14	MS	0.482289	0.792509	0.338398	0.957335	0.959264
Microglia	SIPA1L2	MD	-0.441052	0.447324	0.338476	-0.95718	0.959264
Microglia	CNNM2	BD	0.747368	1.19408	0.33831	0.95751	0.959264
Microglia	ALKBH8	BD	0.999	NA	0.338492	0.95715	0.959264
Microglia	MS4A4A	MD	-0.587025	0.781669	0.338429	-0.957275	0.959264
Microglia	GCN1	BD	-0.623599	1.03692	0.33851	-0.957114	0.959264
Microglia	ITPR2	AD	0.751574	1.96283	0.338404	0.957323	0.959264
Microglia	MTHFD1	MS	-0.907951	0.650816	0.33846	-0.957212	0.959264
Microglia	PROX2	MD	-0.289125	0.501346	0.338352	-0.957426	0.959264
Microglia	TADA2A	BD	0.582141	0.993625	0.338415	0.957302	0.959264
Microglia	AC127024.2	AD	-0.999	1.16254	0.338508	-0.957117	0.959264
Microglia	AKT2	MS	-0.72419	0.8111	0.338304	-0.957521	0.959264
Microglia	AC006213.1	SZ	0.998912	1.37106	0.338458	0.957217	0.959264
Microglia	ALG12	PD	-0.998696	0.673421	0.338279	-0.957572	0.959264
Microglia	RAB3GAP2	AD	0.644811	0.77929	0.338536	0.957062	0.959264
Microglia	AC118549.1	PD	-0.614557	1.08404	0.338934	-0.956274	0.959264
Microglia	SP140	SZ	-0.992679	1.43447	0.338958	-0.956226	0.959264
Microglia	XRN1	MS	-0.67769	0.82558	0.338903	-0.956336	0.959264
Microglia	IL1RAP	SZ	-0.538349	0.545538	0.339021	-0.956101	0.959264
Microglia	FAM49B	AD	-0.919408	1.51505	0.338997	-0.956149	0.959264
Microglia	UNC13B	PD	-0.918985	1.81594	0.339021	-0.956101	0.959264
Microglia	TRIM22	AD	-0.999	1.31779	0.338926	-0.956289	0.959264
Microglia	LPAR6	MS	-0.943626	1.56193	0.338656	-0.956823	0.959264
Microglia	MLH3	MS	-0.625837	1.14116	0.338941	-0.956259	0.959264
Microglia	ZNF276	PD	0.999	1.46412	0.338957	0.956229	0.959264
Microglia	ZNF232	MD	0.50041	0.451724	0.338741	0.956657	0.959264
Microglia	SEL1L2	BD	-0.760301	0.606428	0.338872	-0.956397	0.959264
Microglia	APLF	MS	0.685097	1.06805	0.339122	0.955902	0.959264
Microglia	TYW5	MD	0.843441	NA	0.339116	0.955914	0.959264
Microglia	AC007389.3	AD	-0.675481	1.16345	0.339104	-0.955936	0.959264
Microglia	AC091180.2	SZ	0.897618	1.33166	0.339179	0.955788	0.959264
Microglia	DNAJC5	AD	0.999	1.2907	0.339198	0.955751	0.959264
Microglia	ITSN2	SZ	-0.807952	0.613359	0.339294	-0.955561	0.959264
Microglia	AL034417.2	MS	0.92724	2.2271	0.339328	0.955493	0.959264
Microglia	PEX6	AD	0.998192	0.674949	0.339334	0.955481	0.959264
Microglia	RPS6KC1	BD	-0.742934	1.27498	0.339715	-0.954729	0.959264
Microglia	MAN1C1	SZ	-0.58486	0.597961	0.339663	-0.954832	0.959264
Microglia	PHTF1	SZ	-0.559482	0.671536	0.340006	-0.954154	0.959264
Microglia	BSDC1	AD	0.618974	0.978635	0.339641	0.954874	0.959264
Microglia	EDEM3	AD	-0.999	2.45693	0.339659	-0.954839	0.959264
Microglia	METAP1D	PD	-0.521505	0.580888	0.339787	-0.954586	0.959264
Microglia	ATOH8	SZ	-0.593903	0.862012	0.339442	-0.955268	0.959264
Microglia	CDKL4	SZ	-0.794161	1.14302	0.339667	-0.954824	0.959264
Microglia	AC022384.1	BD	0.999	6.09766	0.339992	0.954181	0.959264
Microglia	CCRL2	SZ	0.333104	0.374114	0.33943	0.955291	0.959264
Microglia	GPAT3	AD	-0.999	1.43069	0.340059	-0.954049	0.959264
Microglia	ARHGAP18	MS	0.30774	0.294096	0.33969	0.954778	0.959264
Microglia	HLA-DQB2	MD	-0.509049	0.589987	0.340045	-0.954076	0.959264
Microglia	ATP6V1FNB	MS	-0.999	1.84555	0.339816	-0.954529	0.959264
Microglia	CEP41	MS	0.656533	0.830499	0.339795	0.95457	0.959264
Microglia	SPDYE2B	PD	0.998306	1.1915	0.34003	0.954106	0.959264
Microglia	AL158071.5	PD	-0.765247	1.31336	0.33993	-0.954303	0.959264
Microglia	UNKL	PD	-0.871794	0.859228	0.339665	-0.954828	0.959264
Microglia	CTRL	SZ	0.999	2.30503	0.339726	0.954708	0.959264
Microglia	HELZ	MS	0.957119	2.4166	0.33992	0.954323	0.959264
Microglia	CCDC200	PD	-0.998329	NA	0.339509	-0.955136	0.959264
Microglia	LRRC25	MS	0.359613	0.424801	0.339628	0.9549	0.959264
Microglia	IL4I1	SZ	0.420442	0.523473	0.339759	0.954641	0.959264
Microglia	MIER2	SZ	-0.443388	0.524566	0.339629	-0.954899	0.959264
Microglia	TASP1	PD	0.62516	1.03754	0.339849	0.954463	0.959264
Microglia	LINC00654	AD	0.373394	0.425139	0.339876	0.95441	0.959264
Microglia	DHRS4L2	SZ	-0.813892	NA	0.340084	-0.954	0.959264
Microglia	ZNF691	PD	0.999	2.42078	0.340138	0.953893	0.959264
Microglia	TUBGCP3	AD	-0.406701	0.512179	0.340135	-0.953899	0.959264
Microglia	DENND3	PD	0.687821	0.520605	0.340226	0.953719	0.959264
Microglia	LYPLAL1	SZ	0.998922	1.16775	0.340371	0.953433	0.959264
Microglia	LINC02057	MD	-0.978525	1.58235	0.34039	-0.953395	0.959264
Microglia	GIMAP5	BD	-0.999	1.83122	0.340356	-0.953461	0.959264
Microglia	STMP1	AD	0.773825	NA	0.340398	0.95338	0.959264
Microglia	MSR1	AD	0.509592	0.785155	0.34032	0.953534	0.959264
Microglia	AAMDC	MS	-0.543012	0.678272	0.340378	-0.953419	0.959264
Microglia	NUP43	SZ	0.999	NA	0.340494	0.953189	0.959264
Microglia	CDK9	BD	-0.858212	1.08501	0.340473	-0.953232	0.959264
Microglia	FBRSL1	AD	0.626169	0.872394	0.340505	0.953167	0.959264
Microglia	SAMD15	MS	0.999	3.46923	0.340485	0.953208	0.959264
Microglia	AC026150.1	SZ	0.809414	0.854855	0.340445	0.953286	0.959264
Microglia	RABEP2	MD	-0.999	2.32535	0.340463	-0.953252	0.959264
Microglia	EIF4ENIF1	AD	0.730191	0.617303	0.340498	0.953181	0.959264
Microglia	FHIT	SZ	-0.363649	0.38092	0.340533	-0.953112	0.959264
Microglia	PAQR3	PD	-0.78299	1.68491	0.340522	-0.953135	0.959264
Microglia	ARHGEF38	BD	0.999	1.32313	0.340537	0.953104	0.959264
Microglia	CYTH3	MD	0.99889	0.78173	0.340527	0.953125	0.959264
Microglia	HS3ST3B1	AD	-0.346036	0.356266	0.340559	-0.953061	0.959264
Microglia	YY1AP1	PD	-0.81597	1.4466	0.340566	-0.953047	0.959264
Microglia	PM20D1	SZ	0.404039	0.469255	0.340596	0.952989	0.959264
Microglia	HEATR5B	SZ	-0.441813	0.395301	0.340618	-0.952945	0.959264
Microglia	FYB1	AD	0.795162	0.451256	0.340624	0.952934	0.959264
Microglia	ALKBH8	SZ	-0.923323	0.914221	0.340736	-0.952713	0.959264
Microglia	ZNF785	MS	0.973675	1.44764	0.340767	0.95265	0.959264
Microglia	SPG21	MS	0.812927	2.85745	0.340781	0.952623	0.959264
Microglia	AL136987.1	MD	0.999	NA	0.340905	0.952379	0.959264
Microglia	TDRKH	AD	-0.995587	NA	0.340922	-0.952344	0.959264
Microglia	TANK	PD	0.917283	NA	0.340844	0.9525	0.959264
Microglia	SLC30A5	AD	-0.888217	1.03584	0.340899	-0.952391	0.959264
Microglia	REPS1	MS	-0.999	NA	0.340855	-0.952477	0.959264
Microglia	TAGAP	MS	0.420471	0.508342	0.340884	0.952419	0.959264
Microglia	CDKN2B	MS	-0.808624	4.02329	0.340898	-0.952392	0.959264
Microglia	NR1H2	PD	-0.578103	0.819854	0.340937	-0.952315	0.959264
Microglia	ADA2	SZ	0.970918	1.1331	0.340918	0.952354	0.959264
Microglia	URGCP	BD	0.99882	NA	0.340989	0.952213	0.959264
Microglia	LPAR6	AD	-0.791568	1.05374	0.340993	-0.952206	0.959264
Microglia	RRP15	MS	-0.798002	1.1949	0.341307	-0.951587	0.959264
Microglia	SYT6	MD	0.394663	0.457706	0.341438	0.951328	0.959264
Microglia	GMPPA	SZ	0.995316	NA	0.341317	0.951567	0.959264
Microglia	RNPEPL1	AD	0.455287	0.615665	0.341497	0.951211	0.959264
Microglia	CCDC12	MS	0.422872	0.372281	0.341622	0.950965	0.959264
Microglia	CFAP100	AD	-0.562264	0.579707	0.34168	-0.950852	0.959264
Microglia	RAD54L2	AD	-0.999	NA	0.341038	-0.952117	0.959264
Microglia	LINC02267	MD	-0.489798	0.614881	0.341162	-0.951872	0.959264
Microglia	POLK	PD	0.497361	0.614476	0.341599	0.951011	0.959264
Microglia	ATP6V0E1	AD	0.680705	0.862685	0.341774	0.950665	0.959264
Microglia	DTNBP1	SZ	0.609226	0.833279	0.341666	0.950879	0.959264
Microglia	SLC26A5	MD	-0.737946	1.32674	0.341199	-0.951798	0.959264
Microglia	AC093655.1	SZ	-0.501878	0.661603	0.341299	-0.951602	0.959264
Microglia	AKR1E2	PD	0.566905	0.762431	0.341574	0.951059	0.959264
Microglia	TMEM86A	MS	-0.994066	2.22157	0.341609	-0.950992	0.959264
Microglia	IMMP1L	SZ	0.999	1.46669	0.341441	0.951322	0.959264
Microglia	DCP1B	PD	0.999	NA	0.341098	0.951998	0.959264
Microglia	TMPRSS12	MD	0.904477	0.935563	0.341679	0.950853	0.959264
Microglia	FAR2	SZ	-0.731466	1.01547	0.341319	-0.951562	0.959264
Microglia	NUFIP1	SZ	0.691199	1.33194	0.341444	0.951315	0.959264
Microglia	TRIP11	MS	-0.583255	0.785777	0.341051	-0.95209	0.959264
Microglia	SERPINA1	MD	0.996146	2.09098	0.341276	0.951647	0.959264
Microglia	SLC7A7	MD	0.452422	0.426581	0.341467	0.951271	0.959264
Microglia	LIPC	MS	-0.907273	1.31778	0.34132	-0.95156	0.959264
Microglia	BCL2A1	BD	-0.999	1.96352	0.341388	-0.951426	0.959264
Microglia	C16orf96	AD	0.832022	1.27598	0.341402	0.951398	0.959264
Microglia	LINC00920	AD	0.597765	0.71353	0.34161	0.950989	0.959264
Microglia	TBCD	PD	-0.999	NA	0.341223	-0.951752	0.959264
Microglia	TBC1D16	BD	0.526075	0.653695	0.341331	0.95154	0.959264
Microglia	TK1	MD	0.396701	0.441412	0.341299	0.951602	0.959264
Microglia	TEX14	AD	-0.907466	NA	0.341663	-0.950884	0.959264
Microglia	TMEM86B	MS	0.999	2.44486	0.341477	0.951251	0.959264
Microglia	FUT2	BD	-0.998798	0.916335	0.341629	-0.950951	0.959264
Microglia	TMIGD2	BD	-0.798448	0.800701	0.341651	-0.950909	0.959264
Microglia	TNFRSF13C	MS	0.977437	NA	0.341438	0.951327	0.959264
Microglia	SLC29A1	MD	-0.870801	NA	0.341858	-0.9505	0.959264
Microglia	NPIPA5	MD	-0.999	1.48336	0.341905	-0.950408	0.959264
Microglia	AL161785.1	SZ	-0.491564	0.625634	0.341929	-0.950361	0.959264
Microglia	ZNF891	PD	0.76345	1.52718	0.341958	0.950304	0.959264
Microglia	DDX5	AD	0.796778	3.69719	0.34196	0.950299	0.959264
Microglia	DGKD	BD	0.678359	0.908551	0.342048	0.950126	0.959264
Microglia	LMO7	AD	0.624797	0.995544	0.342018	0.950185	0.959264
Microglia	NRL	SZ	-0.414102	0.531459	0.341999	-0.950223	0.959264
Microglia	HK2	PD	0.757318	1.01003	0.342478	0.94928	0.959264
Microglia	WDR43	BD	-0.999	1.87121	0.342343	-0.949546	0.959264
Microglia	RARRES1	AD	-0.82069	0.913021	0.342103	-0.950018	0.959264
Microglia	CDKN2AIP	MD	-0.418507	0.429085	0.342069	-0.950085	0.959264
Microglia	TCERG1	PD	0.74339	2.14891	0.342467	0.949302	0.959264
Microglia	AC016573.1	MD	0.403861	0.447716	0.342513	0.949211	0.959264
Microglia	PLA2G7	PD	0.712207	1.20031	0.342396	0.949442	0.959264
Microglia	ABCB5	BD	0.958319	1.6546	0.342357	0.949519	0.959264
Microglia	CDK13	SZ	0.999	NA	0.342148	0.949929	0.959264
Microglia	IARS	PD	-0.999	1.24959	0.342337	-0.949558	0.959264
Microglia	VTI1A	MD	-0.52155	0.585372	0.342244	-0.94974	0.959264
Microglia	PRMT3	AD	-0.603653	0.773925	0.342167	-0.949893	0.959264
Microglia	FOXO1	AD	0.524585	0.713189	0.34245	0.949335	0.959264
Microglia	HAUS4	SZ	-0.561843	0.751621	0.342122	-0.949981	0.959264
Microglia	PIAS1	BD	0.999	3.12202	0.342118	0.949988	0.959264
Microglia	CREBBP	MD	-0.998391	0.8035	0.342382	-0.94947	0.959264
Microglia	ADGRG5	SZ	-0.682222	0.664675	0.342343	-0.949547	0.959264
Microglia	PSMB10	AD	0.999	NA	0.342272	0.949686	0.959264
Microglia	LIG3	MS	0.653803	0.547292	0.342167	0.949893	0.959264
Microglia	ZFP30	PD	0.999	NA	0.342533	0.949172	0.959264
Microglia	TNFAIP8L1	SZ	-0.374916	0.449458	0.342437	-0.94936	0.959264
Microglia	PET117	AD	-0.998848	NA	0.342339	-0.949553	0.959264
Microglia	PITPNB	MS	0.758906	1.14325	0.342071	0.950082	0.959264
Microglia	LINC01982	MD	0.771513	0.974433	0.3426	0.94904	0.959264
Microglia	TAOK2	MD	-0.798441	1.07855	0.342614	-0.949013	0.959264
Microglia	TRPS1	PD	0.999	NA	0.342625	0.948991	0.959264
Microglia	MON1B	PD	0.999	2.01134	0.342632	0.948977	0.959264
Microglia	HERC3	AD	-0.9925	1.01827	0.342682	-0.948878	0.959264
Microglia	SPTLC3	SZ	0.999	3.46006	0.342692	0.948859	0.959264
Microglia	CCZ1	SZ	-0.588781	0.620535	0.342742	-0.948762	0.959264
Microglia	MLXIP	SZ	0.805997	0.75566	0.342736	0.948774	0.959264
Microglia	SCPEP1	SZ	0.264206	0.302516	0.342714	0.948816	0.959264
Microglia	SMIM1	AD	-0.634455	0.796548	0.342764	-0.948718	0.959264
Microglia	P3H2	SZ	-0.449465	0.485693	0.342774	-0.948699	0.959264
Microglia	BBX	MD	0.441001	0.519969	0.34304	0.948176	0.959264
Microglia	CD200R1	SZ	-0.800102	0.69577	0.343033	-0.948189	0.959264
Microglia	UNC5CL	BD	0.676065	1.1899	0.343076	0.948104	0.959264
Microglia	SUMF2	BD	-0.999	2.62852	0.343123	-0.948013	0.959264
Microglia	PCMTD1	MD	-0.489214	0.56235	0.343055	-0.948147	0.959264
Microglia	ASPN	PD	0.912154	2.22459	0.343134	0.947991	0.959264
Microglia	GALNT12	AD	0.869965	1.09761	0.342972	0.948309	0.959264
Microglia	P4HA1	BD	-0.919631	NA	0.343085	-0.948086	0.959264
Microglia	ZC3H12C	AD	0.999	1.66199	0.342809	0.948631	0.959264
Microglia	RBM19	MD	0.531485	0.487074	0.343148	0.947963	0.959264
Microglia	AC007619.1	SZ	0.31135	0.33727	0.342836	0.948577	0.959264
Microglia	DAAM1	MD	0.472366	0.62324	0.343023	0.948209	0.959264
Microglia	ZNF598	SZ	0.998833	0.89233	0.342853	0.948543	0.959264
Microglia	KDM8	AD	-0.914893	0.741494	0.342858	-0.948534	0.959264
Microglia	METTL4	AD	0.529372	0.746434	0.342943	0.948367	0.959264
Microglia	ZNF257	BD	-0.966724	2.18943	0.34298	-0.948294	0.959264
Microglia	PCTP	BD	-0.703611	1.10882	0.343154	-0.947952	0.959264
Microglia	AC103706.1	AD	-0.998839	NA	0.343172	-0.947916	0.959264
Microglia	BNIPL	MD	0.999	1.47506	0.343264	0.947737	0.959264
Microglia	LRRC69	AD	0.999	1.03481	0.343243	0.947776	0.959264
Microglia	FAM242C	AD	-0.999	3.8669	0.343247	-0.947769	0.959264
Microglia	AC126696.1	MD	-0.527102	0.617255	0.343247	-0.947769	0.959264
Microglia	NUP155	SZ	0.452659	0.568579	0.343451	0.947368	0.959264
Microglia	YTHDC2	AD	-0.999	0.956532	0.343462	-0.947347	0.959264
Microglia	SLC22A23	PD	0.984211	3.04548	0.343332	0.947602	0.959264
Microglia	C6orf58	AD	0.999	2.12653	0.343323	0.947621	0.959264
Microglia	TMEM176A	MD	-0.982597	0.642509	0.343339	-0.947589	0.959264
Microglia	RNF214	SZ	-0.415113	0.498797	0.34337	-0.947527	0.959264
Microglia	UTP18	PD	0.984436	1.43159	0.343454	0.947362	0.959264
Microglia	LAPTM5	MS	0.997461	1.3474	0.343507	0.94726	0.959264
Microglia	RUBCN	MD	0.618655	0.558406	0.34361	0.947057	0.959264
Microglia	SLC35B4	MS	0.725334	1.41344	0.343587	0.947103	0.959264
Microglia	IKZF5	AD	-0.312347	0.359083	0.343582	-0.947111	0.959264
Microglia	AP001790.1	BD	0.607113	0.990782	0.34357	0.947135	0.959264
Microglia	AC009522.1	MD	-0.999	2.10383	0.343512	-0.947249	0.959264
Microglia	AC002091.1	MD	-0.481468	0.58672	0.343515	-0.947243	0.959264
Microglia	FLOT2	MD	0.535756	0.67384	0.343601	0.947075	0.959264
Microglia	QPCTL	SZ	-0.525955	0.51683	0.343518	-0.947238	0.959264
Microglia	SEC23B	MD	0.948701	NA	0.343604	0.947068	0.959264
Microglia	TP53I11	MS	0.858728	1.23175	0.343628	0.94702	0.959264
Microglia	USP15	PD	-0.559443	0.707659	0.343642	-0.946994	0.959264
Microglia	CLCN6	BD	0.603049	0.817938	0.343663	0.946952	0.959264
Microglia	SCAP	MD	0.9966	NA	0.343673	0.946932	0.959264
Microglia	FKRP	PD	-0.999	10.4781	0.343687	-0.946905	0.959264
Microglia	MFSD2A	MS	0.999	1.47025	0.344818	0.944689	0.959264
Microglia	RPF1	MS	0.957826	1.88829	0.344193	0.945913	0.959264
Microglia	GDAP2	PD	-0.999	2.82813	0.345183	-0.943974	0.959264
Microglia	AC105277.1	BD	-0.976402	2.26007	0.345065	-0.944205	0.959264
Microglia	EXO1	BD	0.979644	0.927186	0.344894	0.94454	0.959264
Microglia	OLFML2B	MD	-0.427702	0.614988	0.345136	-0.944066	0.959264
Microglia	WNT2B	MD	-0.99889	NA	0.345335	-0.943677	0.959264
Microglia	C1QA	SZ	-0.471452	0.748536	0.344625	-0.945067	0.959264
Microglia	CD2	SZ	0.545732	0.741786	0.344375	0.945555	0.959264
Microglia	MREG	BD	0.632259	0.928429	0.344244	0.945812	0.959264
Microglia	FMNL2	SZ	0.519053	0.52137	0.344392	0.945524	0.959264
Microglia	ZXDC	PD	0.540415	0.616545	0.344118	0.94606	0.959264
Microglia	P2RY13	BD	-0.999	1.61907	0.345103	-0.94413	0.959264
Microglia	RFC4	BD	-0.677441	1.22633	0.345061	-0.944212	0.959264
Microglia	RBP2	MD	-0.58559	1.53123	0.345128	-0.944082	0.959264
Microglia	ZNF501	SZ	0.462274	0.513323	0.344483	0.945344	0.959264
Microglia	AC005699.1	PD	-0.697984	0.903082	0.345227	-0.943887	0.959264
Microglia	CHIC2	PD	-0.714119	0.661749	0.344176	-0.945947	0.959264
Microglia	KLHL8	PD	-0.999	1.92716	0.345244	-0.943855	0.959264
Microglia	PDLIM5	PD	-0.998332	1.33245	0.344877	-0.944573	0.959264
Microglia	CENPU	SZ	0.361057	0.353991	0.344514	0.945284	0.959264
Microglia	ZGRF1	SZ	-0.772569	0.839335	0.344153	-0.945991	0.959264
Microglia	PRRC1	PD	0.787494	0.780021	0.345123	0.944092	0.959264
Microglia	LINC02228	MD	0.740862	1.5494	0.344402	0.945503	0.959264
Microglia	SRA1	MD	0.543179	0.631298	0.344736	0.944849	0.959264
Microglia	WDR36	MD	-0.402477	0.43578	0.343801	-0.946681	0.959264
Microglia	AL021368.2	PD	-0.999	NA	0.345257	-0.943828	0.959264
Microglia	AKIRIN2	BD	-0.997822	NA	0.344679	-0.94496	0.959264
Microglia	AL080317.2	MD	-0.608033	0.821818	0.34447	-0.94537	0.959264
Microglia	EFHC1	SZ	-0.430313	0.549414	0.344754	-0.944814	0.959264
Microglia	SEC63	AD	-0.732411	NA	0.344527	-0.945258	0.959264
Microglia	AC006974.1	MS	0.999	NA	0.345028	0.944277	0.959264
Microglia	GTF2IRD1	MS	-0.657275	1.47182	0.343857	-0.946571	0.959264
Microglia	FOXK1	PD	-0.999	1.2583	0.345303	-0.943738	0.959264
Microglia	RNF216	PD	0.817704	1.00049	0.345316	0.943714	0.959264
Microglia	ABHD11	MD	-0.999	NA	0.345043	-0.944248	0.959264
Microglia	LINC01446	SZ	0.591482	0.510759	0.344506	0.945299	0.959264
Microglia	GSDMD	MS	-0.625789	NA	0.344085	-0.946125	0.959264
Microglia	TRAPPC9	BD	0.997485	2.10303	0.345111	0.944115	0.959264
Microglia	HTRA4	AD	0.554532	1.10287	0.34448	0.945351	0.959264
Microglia	TLE4	PD	-0.997441	0.627281	0.344777	-0.944769	0.959264
Microglia	IPPK	BD	0.538127	0.685653	0.34427	0.945762	0.959264
Microglia	SYK	SZ	0.434936	0.53307	0.343771	0.94674	0.959264
Microglia	NUTM2G	AD	0.999	1.57011	0.344672	0.944973	0.959264
Microglia	DNAJB12	MD	0.666333	1.24245	0.343912	0.946464	0.959264
Microglia	EGR2	MD	0.992043	0.951358	0.345023	0.944286	0.959264
Microglia	RRP8	PD	-0.751163	0.976673	0.344303	-0.945698	0.959264
Microglia	CYP2R1	MD	-0.671124	0.827688	0.343796	-0.946692	0.959264
Microglia	PRDM11	MD	0.32062	0.370965	0.34519	0.94396	0.959264
Microglia	UBE2L6	AD	-0.999	NA	0.34513	-0.944078	0.959264
Microglia	AC090630.1	PD	-0.998931	NA	0.344846	-0.944633	0.959264
Microglia	BTG1	MD	0.999	NA	0.344005	0.946283	0.959264
Microglia	FRS2	MD	-0.620614	0.656686	0.344231	-0.945839	0.959264
Microglia	DYRK2	SZ	0.572696	0.66209	0.344227	0.945847	0.959264
Microglia	IFFO1	SZ	-0.482978	0.574436	0.344519	-0.945274	0.959264
Microglia	PARPBP	SZ	-0.764379	1.40652	0.344551	-0.945211	0.959264
Microglia	NHLRC3	MS	-0.734365	0.409963	0.344138	-0.946021	0.959264
Microglia	EBPL	PD	-0.592932	0.645777	0.343987	-0.946317	0.959264
Microglia	RNASEH2B	MD	0.404663	0.451714	0.344935	0.944459	0.959264
Microglia	IRF2BPL	PD	-0.999	2.50463	0.344239	-0.945824	0.959264
Microglia	FCF1	AD	0.755031	1.83864	0.343789	0.946706	0.959264
Microglia	SETD6	BD	-0.939257	0.790403	0.344325	-0.945655	0.959264
Microglia	CBFB	SZ	0.573442	0.940601	0.345152	0.944035	0.959264
Microglia	FBF1	MS	0.65631	0.864422	0.344076	0.946143	0.959264
Microglia	TIMP2	MD	0.519249	0.528597	0.343732	0.946817	0.959264
Microglia	PRPSAP2	SZ	0.913719	18.5344	0.344221	0.945858	0.959264
Microglia	SMG6	SZ	-0.239454	0.388694	0.344079	-0.946137	0.959264
Microglia	LINC01909	MS	-0.731776	0.701826	0.345204	-0.943933	0.959264
Microglia	KCNG2	BD	-0.999	1.1679	0.344125	-0.946047	0.959264
Microglia	CSNK1G2	BD	0.995764	0.885131	0.344981	0.94437	0.959264
Microglia	GMIP	MD	-0.55866	0.519114	0.344384	-0.945538	0.959264
Microglia	SLC1A5	SZ	0.643991	0.743573	0.344562	0.945189	0.959264
Microglia	ZNF586	SZ	0.391236	0.506744	0.345062	0.94421	0.959264
Microglia	SOGA1	PD	-0.998825	1.92223	0.344898	-0.944531	0.959264
Microglia	SLX4IP	MD	-0.407386	0.468003	0.3447	-0.94492	0.959264
Microglia	RBM39	AD	-0.742577	1.38667	0.344219	-0.945861	0.959264
Microglia	AL022326.1	PD	0.947587	3.27084	0.34426	0.945782	0.959264
Microglia	PARVG	AD	-0.753621	1.00371	0.344044	-0.946205	0.959264
Microglia	ITPKC	BD	-0.999	2.87598	0.345355	-0.943637	0.959264
Microglia	DRG1	PD	-0.735095	NA	0.34538	-0.943588	0.959264
Microglia	QKI	MD	-0.999	1.2685	0.345406	-0.943537	0.959264
Microglia	GLRX	MD	-0.999	1.12116	0.345427	-0.943497	0.959264
Microglia	SNW1	MD	0.390819	0.512979	0.345438	0.943475	0.959264
Microglia	ACP6	MD	-0.999	NA	0.345441	-0.943469	0.959264
Microglia	XPO1	SZ	0.531586	0.995483	0.345517	0.943321	0.959264
Microglia	TUBB8	MD	0.571128	0.473176	0.345524	0.943307	0.959264
Microglia	PWP1	MD	0.999	NA	0.345523	0.943309	0.959264
Microglia	LINC02341	AD	0.673122	0.868874	0.345493	0.943368	0.959264
Microglia	KHNYN	MS	-0.999	1.9111	0.345455	-0.943441	0.959264
Microglia	ZNF282	AD	0.69411	1.01705	0.345577	0.943204	0.959264
Microglia	RBM25	PD	-0.988111	2.8777	0.345573	-0.94321	0.959264
Microglia	PGGHG	MD	-0.718102	1.23312	0.345664	-0.943033	0.959264
Microglia	RNASEH2B	SZ	-0.352549	0.3868	0.34569	-0.942983	0.959264
Microglia	AGTPBP1	MD	0.998479	0.779247	0.345714	0.942935	0.959264
Microglia	AL354754.1	AD	0.506699	0.499566	0.345701	0.94296	0.959264
Microglia	KIAA0040	SZ	0.53088	0.73675	0.346362	0.941669	0.959264
Microglia	LINC01934	AD	0.697104	1.55933	0.346013	0.942352	0.959264
Microglia	ASB14	MD	-0.704219	0.697519	0.346102	-0.942178	0.959264
Microglia	CENPC	BD	0.94471	1.55844	0.345835	0.942699	0.959264
Microglia	AC116337.3	PD	0.827332	1.0058	0.346495	0.94141	0.959264
Microglia	CLINT1	BD	-0.532176	0.609268	0.34635	-0.941693	0.959264
Microglia	TRIM41	MD	-0.562777	0.790471	0.346073	-0.942233	0.959264
Microglia	2003-03-01	AD	0.613413	0.788931	0.346513	0.941375	0.959264
Microglia	ICK	MD	0.593144	1.52058	0.346225	0.941936	0.959264
Microglia	AL645941.2	AD	0.611265	0.99858	0.346334	0.941724	0.959264
Microglia	RSPH10B2	AD	0.998717	1.25972	0.345779	0.942808	0.959264
Microglia	LINC00968	AD	0.609528	0.566914	0.346237	0.941913	0.959264
Microglia	UBXN2B	AD	-0.359437	0.40185	0.345745	-0.942874	0.959264
Microglia	ARNTL	PD	-0.998799	2.05968	0.346502	-0.941397	0.959264
Microglia	ZNF215	PD	0.466797	0.43795	0.346242	0.941903	0.959264
Microglia	CDK2	MS	0.549524	0.529183	0.346044	0.942289	0.959264
Microglia	NOP2	MS	-0.614811	0.619468	0.346349	-0.941695	0.959264
Microglia	LRRC23	BD	0.605658	0.788327	0.346014	0.942349	0.959264
Microglia	ACRBP	AD	-0.34656	0.411814	0.346365	-0.941664	0.959264
Microglia	DHX37	AD	-0.347362	0.423203	0.346173	-0.942038	0.959264
Microglia	BRCA2	SZ	0.521584	0.647647	0.346051	0.942277	0.959264
Microglia	AL139384.1	AD	0.95738	1.61902	0.346328	0.941736	0.959264
Microglia	TXNL4B	MS	-0.578248	0.803042	0.345965	-0.942445	0.959264
Microglia	LDHD	MD	0.862981	1.14089	0.346404	0.941587	0.959264
Microglia	CETP	AD	-0.434619	0.513349	0.346332	-0.941727	0.959264
Microglia	AC091180.2	BD	0.997982	4.09461	0.34606	0.942259	0.959264
Microglia	ATP9B	PD	-0.635016	0.88538	0.346188	-0.942009	0.959264
Microglia	BRD4	MS	-0.999	1.48078	0.345774	-0.942817	0.959264
Microglia	TJP3	MS	0.462517	0.491146	0.346159	0.942066	0.959264
Microglia	LIMK2	MS	-0.76829	0.76684	0.346508	-0.941385	0.959264
Microglia	C8orf37	PD	-0.944216	1.28643	0.346663	-0.941082	0.959264
Microglia	TMPRSS4	PD	-0.998884	1.93861	0.34663	-0.941146	0.959264
Microglia	CHPT1	MD	0.580643	0.702553	0.346656	0.941095	0.959264
Microglia	SAMHD1	SZ	-0.999	1.23452	0.346637	-0.941132	0.959264
Microglia	ADARB1	SZ	-0.336839	0.404734	0.34661	-0.941185	0.959264
Microglia	USP36	MD	-0.329851	0.396942	0.34672	-0.940971	0.959264
Microglia	ZFYVE1	PD	0.906152	1.92233	0.34679	0.940834	0.959264
Microglia	SLC12A1	SZ	-0.549963	0.658079	0.346732	-0.940947	0.959264
Microglia	ANKFY1	SZ	-0.231897	0.680624	0.346789	-0.940837	0.959264
Microglia	PRKACA	BD	0.999	1.46043	0.346764	0.940884	0.959264
Microglia	LATS2	BD	0.940744	1.63267	0.346793	0.940828	0.959264
Microglia	A3GALT2	MS	-0.99845	NA	0.347133	-0.940165	0.959264
Microglia	ARPC5	MD	-0.586001	0.966192	0.347033	-0.940359	0.959264
Microglia	C1orf74	MD	0.900812	NA	0.347167	0.940098	0.959264
Microglia	MASP2	AD	-0.615228	0.62492	0.347086	-0.940257	0.959264
Microglia	TM2D1	AD	0.596246	0.841035	0.347312	0.939816	0.959264
Microglia	WDR12	PD	0.999	2.4913	0.347336	0.939768	0.959264
Microglia	AC079584.1	BD	-0.911491	1.19598	0.347107	-0.940216	0.959264
Microglia	ACVR1	SZ	0.609125	0.860379	0.347105	0.94022	0.959264
Microglia	DIRC3	AD	0.929965	NA	0.347132	0.940166	0.959264
Microglia	LDAH	AD	-0.999	1.82261	0.347036	-0.940354	0.959264
Microglia	VPS54	AD	-0.999	5.32497	0.34736	-0.939723	0.959264
Microglia	GTF2E1	PD	0.999	6.53396	0.347269	0.939899	0.959264
Microglia	SAP30	AD	0.982055	NA	0.34732	0.9398	0.959264
Microglia	USO1	AD	0.989703	NA	0.347249	0.939938	0.959264
Microglia	CCDC125	AD	-0.784165	1.43653	0.346912	-0.940596	0.959264
Microglia	ZNF92	MD	0.973399	1.28205	0.346992	0.940441	0.959264
Microglia	LYPLA1	SZ	0.671766	0.913646	0.347115	0.940199	0.959264
Microglia	AC027018.1	AD	0.498526	0.693899	0.347019	0.940388	0.959264
Microglia	ZDHHC16	BD	0.827934	0.829766	0.347224	0.939987	0.959264
Microglia	BCCIP	AD	-0.689602	1.33738	0.347362	-0.939719	0.959264
Microglia	AP002884.1	MS	-0.897304	0.446145	0.347006	-0.940413	0.959264
Microglia	LETMD1	MS	0.541247	0.539508	0.347237	0.939962	0.959264
Microglia	TMEM19	BD	-0.959142	3.81887	0.34726	-0.939917	0.959264
Microglia	TNFRSF13B	PD	0.551419	0.582815	0.347258	0.939921	0.959264
Microglia	L3MBTL2	BD	-0.961084	1.61969	0.34709	-0.940248	0.959264
Microglia	DDX59	SZ	-0.443782	0.526677	0.347765	-0.938934	0.959264
Microglia	AAK1	SZ	0.999	2.2568	0.347545	0.939362	0.959264
Microglia	LINC02432	MS	-0.97116	NA	0.347937	-0.938599	0.959264
Microglia	SH3BP2	MS	-0.999	NA	0.347625	-0.939205	0.959264
Microglia	RNF44	BD	-0.561246	0.535758	0.34764	-0.939177	0.959264
Microglia	SMIM8	SZ	-0.846961	1.10953	0.34775	-0.938962	0.959264
Microglia	UNC5CL	AD	0.390299	0.486472	0.34783	0.938807	0.959264
Microglia	ABCB8	MD	-0.86192	0.905233	0.347914	-0.938642	0.959264
Microglia	FZD1	AD	0.999	NA	0.347466	0.939516	0.959264
Microglia	ADHFE1	MS	0.999	1.22762	0.34793	0.938612	0.959264
Microglia	NDUFAF6	MS	0.999	NA	0.347561	0.939332	0.959264
Microglia	BNC2	SZ	-0.818353	1.03758	0.347953	-0.938567	0.959264
Microglia	AGAP5	BD	0.622965	0.831008	0.347612	0.939231	0.959264
Microglia	LINC02652	BD	0.3129	0.340996	0.34764	0.939176	0.959264
Microglia	AL160291.1	MD	0.517251	0.464207	0.347919	0.938633	0.959264
Microglia	ABRAXAS2	SZ	0.55751	0.725626	0.347735	0.938992	0.959264
Microglia	AL138694.1	AD	0.582703	0.709654	0.347517	0.939417	0.959264
Microglia	AP4S1	PD	0.999	4.93034	0.347734	0.938993	0.959264
Microglia	SEL1L	MD	-0.710654	0.833025	0.347704	-0.939052	0.959264
Microglia	AC104035.1	MS	-0.655953	0.801123	0.347729	-0.939004	0.959264
Microglia	TNFRSF12A	MD	0.99888	1.52225	0.347598	0.939259	0.959264
Microglia	Z69706.1	MD	0.783925	0.762995	0.347794	0.938877	0.959264
Microglia	AC005899.1	PD	0.929435	NA	0.347961	0.938551	0.959264
Microglia	ARSG	MD	-0.220928	0.228206	0.34755	-0.939353	0.959264
Microglia	PAFAH1B1	AD	-0.501187	0.532696	0.347441	-0.939565	0.959264
Microglia	SLC16A13	AD	0.922766	1.15452	0.347736	0.938989	0.959264
Microglia	NR1H2	MS	0.694371	1.64896	0.347957	0.93856	0.959264
Microglia	CNFN	BD	0.769577	1.1114	0.347489	0.93947	0.959264
Microglia	TOP1	AD	0.930362	1.21911	0.3479	0.93867	0.959264
Microglia	SLC23A2	MD	-0.999	NA	0.347993	-0.938489	0.959264
Microglia	ZZEF1	AD	0.582567	0.686121	0.348004	0.938469	0.959264
Microglia	ELDR	SZ	-0.532867	0.561064	0.348095	-0.938291	0.959264
Microglia	2014-09-01	AD	0.440882	0.562222	0.348104	0.938274	0.959264
Microglia	RYR1	MD	-0.641988	0.975297	0.348166	-0.938154	0.959264
Microglia	OXA1L	MS	0.902835	1.17336	0.348188	0.93811	0.959264
Microglia	PPP4R3A	SZ	-0.565765	0.714945	0.34821	-0.938066	0.959264
Microglia	CARS2	SZ	-0.972473	2.07286	0.348222	-0.938044	0.959264
Microglia	OTOA	SZ	0.668308	0.417148	0.348228	0.938033	0.959264
Microglia	AC023632.2	SZ	-0.828305	1.03189	0.348272	-0.937947	0.959264
Microglia	LINC02207	SZ	-0.477733	0.500657	0.348263	-0.937964	0.959264
Microglia	GRAPL	MS	0.598774	0.588167	0.348333	0.937827	0.959264
Microglia	KCNJ13	MD	-0.52359	0.559695	0.348399	-0.937699	0.959264
Microglia	SRP54	MD	0.56915	0.517335	0.348377	0.937742	0.959264
Microglia	CCDC58	MS	0.5505	0.79325	0.348429	0.937641	0.959264
Microglia	PDCD10	BD	-0.997671	2.332	0.34844	-0.93762	0.959264
Microglia	HIST1H2BH	MS	-0.843973	1.21241	0.348461	-0.937578	0.959264
Microglia	ADCK2	MD	-0.337732	1.28572	0.348445	-0.93761	0.959264
Microglia	KDM2A	MS	-0.999	NA	0.348426	-0.937647	0.959264
Microglia	FAM210A	MS	-0.903681	1.10931	0.348448	-0.937604	0.959264
Microglia	TBCK	PD	0.999	1.46178	0.348495	0.937513	0.959264
Microglia	LY75-CD302	MD	0.703537	0.932571	0.348613	0.937283	0.959264
Microglia	TMF1	PD	-0.94489	2.69645	0.348588	-0.937332	0.959264
Microglia	ZNF354C	MS	0.999	1.63896	0.348611	0.937287	0.959264
Microglia	GATAD1	BD	-0.913369	NA	0.348513	-0.937477	0.959264
Microglia	AC005050.1	SZ	0.97128	0.764103	0.348649	0.937212	0.959264
Microglia	ARRB1	MD	0.831098	1.05437	0.348672	0.937169	0.959264
Microglia	SPESP1	AD	0.999	2.31101	0.348592	0.937324	0.959264
Microglia	AC138207.5	AD	-0.999	NA	0.348543	-0.937418	0.959264
Microglia	FAM210A	BD	-0.999	7.15466	0.348671	-0.937171	0.959264
Microglia	CASP5	MD	-0.594499	0.846182	0.348717	-0.937081	0.959264
Microglia	TRPT1	SZ	-0.293291	0.450483	0.34873	-0.937055	0.959264
Microglia	OAS2	AD	-0.708545	1.16243	0.348734	-0.937048	0.959264
Microglia	LGALS8	SZ	-0.718231	1.32636	0.348925	-0.936676	0.959264
Microglia	ZNF691	SZ	-0.773582	0.593759	0.349059	-0.936416	0.959264
Microglia	ARPC5	AD	0.964572	NA	0.349024	0.936483	0.959264
Microglia	AC062021.1	SZ	0.332154	0.395873	0.349091	0.936354	0.959264
Microglia	MREG	SZ	0.399496	0.466287	0.34887	0.936784	0.959264
Microglia	CDV3	BD	-0.958089	NA	0.348824	-0.936873	0.959264
Microglia	BAZ1B	MS	-0.659246	1.73513	0.348991	-0.936547	0.959264
Microglia	CHPF2	MS	-0.525702	1.27543	0.34902	-0.936492	0.959264
Microglia	HECTD2	BD	0.720171	1.70072	0.348841	0.93684	0.959264
Microglia	BLNK	AD	0.617203	0.999868	0.349007	0.936518	0.959264
Microglia	RAB39A	PD	0.671496	0.683237	0.348983	0.936564	0.959264
Microglia	NEK3	PD	-0.999	NA	0.348882	-0.936761	0.959264
Microglia	CENPBD1	PD	0.987877	1.89724	0.34896	0.936608	0.959264
Microglia	C18orf54	BD	-0.999	1.59081	0.349091	-0.936353	0.959264
Microglia	MVB12A	MS	-0.413534	0.468078	0.348812	-0.936896	0.959264
Microglia	PISD	PD	-0.999	1.86457	0.348854	-0.936815	0.959264
Inhibitory Neuron	AL139353.1	BD	-0.999	2.09979	0.403012	-0.836253	0.959265
Inhibitory Neuron	RGMB	BD	-0.999	NA	0.403045	-0.836196	0.959265
Inhibitory Neuron	SHISA9	BD	0.999	NA	0.403034	0.836214	0.959265
Inhibitory Neuron	ASB3	BD	-0.958137	NA	0.403077	-0.836139	0.959265
Inhibitory Neuron	FST	BD	-0.618649	1.00666	0.403069	-0.836153	0.959265
Inhibitory Neuron	TDP1	SZ	-0.667931	1.14512	0.403072	-0.836148	0.959265
Inhibitory Neuron	RHD	AD	-0.511811	0.537455	0.403235	-0.835858	0.959265
Inhibitory Neuron	DHX30	AD	-0.999	NA	0.403137	-0.836032	0.959265
Inhibitory Neuron	ZNF131	BD	0.740372	1.77392	0.403134	0.836036	0.959265
Inhibitory Neuron	APTX	AD	0.525867	0.555121	0.403284	0.835771	0.959265
Inhibitory Neuron	AKR1C2	BD	0.542293	0.866212	0.403249	0.835832	0.959265
Inhibitory Neuron	DCP1B	PD	0.999	1.71428	0.403186	0.835945	0.959265
Inhibitory Neuron	CSK	SZ	0.953629	NA	0.403271	0.835794	0.959265
Inhibitory Neuron	ACER1	MS	-0.336637	0.440637	0.403146	-0.836016	0.959265
Inhibitory Neuron	PLXNB2	MD	0.928174	0.629432	0.403231	0.835864	0.959265
Inhibitory Neuron	TPP2	AD	-0.438554	0.590245	0.403305	-0.835734	0.959265
Inhibitory Neuron	CNGB3	MS	0.999	NA	0.403317	0.835713	0.959265
Inhibitory Neuron	TAS1R1	BD	0.599422	0.980752	0.40333	0.835689	0.959265
Inhibitory Neuron	BRD8	MD	0.911549	1.25254	0.403386	0.835589	0.959265
Inhibitory Neuron	MKLN1	SZ	0.342729	0.404481	0.403392	0.835579	0.959265
Inhibitory Neuron	ZDHHC21	SZ	0.37933	0.437256	0.403405	0.835555	0.959265
Inhibitory Neuron	PPP6R3	PD	-0.999	1.80379	0.403379	-0.835602	0.959265
Inhibitory Neuron	FBXL5	AD	-0.731725	1.09277	0.403423	-0.835524	0.959265
Inhibitory Neuron	AC021752.1	MD	0.583505	0.612835	0.403416	0.835535	0.959265
Inhibitory Neuron	CACNG6	PD	-0.985057	2.14944	0.403426	-0.835519	0.959265
Inhibitory Neuron	MYBL1	MS	-0.990167	NA	0.403478	-0.835426	0.959265
Inhibitory Neuron	AP001781.1	BD	-0.613137	0.713807	0.403469	-0.835442	0.959265
Inhibitory Neuron	SPTBN2	SZ	0.663948	0.676171	0.403462	0.835455	0.959265
Inhibitory Neuron	YARS2	SZ	0.575364	0.961867	0.40347	0.835441	0.959265
Inhibitory Neuron	DPP9	BD	-0.999	NA	0.403491	-0.835402	0.959265
Inhibitory Neuron	BX284668.6	MD	-0.440713	0.703651	0.40355	-0.835299	0.959265
Inhibitory Neuron	KBTBD8	SZ	-0.686525	0.772371	0.403556	-0.835287	0.959265
Inhibitory Neuron	GYPE	BD	0.999	2.13933	0.403545	0.835307	0.959265
Inhibitory Neuron	TMEM161B	SZ	0.999	2.51322	0.403518	0.835354	0.959265
Inhibitory Neuron	ZNF92	MD	-0.934069	1.62644	0.403563	-0.835275	0.959265
OPC	ASB18	PD	-0.996872	NA	0.369485	-0.897438	0.959279
OPC	PID1	AD	0.81474	1.79998	0.369393	0.897611	0.959279
OPC	MTHFD2L	MD	-0.948712	NA	0.369526	-0.897361	0.959279
OPC	AP002373.1	BD	0.520972	0.693096	0.369551	0.897315	0.959279
OPC	C12orf45	PD	0.270467	0.392223	0.369531	0.897353	0.959279
OPC	DDX55	AD	-0.433828	0.568359	0.369372	-0.89765	0.959279
OPC	TM7SF3	AD	0.999	NA	0.369349	0.897693	0.959279
OPC	VPS35L	MS	-0.999	1.69072	0.369431	-0.897539	0.959279
OPC	NETO2	MD	0.955956	NA	0.369554	0.897309	0.959279
OPC	NME1-NME2	MD	0.299814	0.378793	0.36955	0.897317	0.959279
OPC	AC005670.2	SZ	-0.999	NA	0.369443	-0.897518	0.959279
OPC	CCER2	MD	-0.644015	0.984913	0.369507	-0.897397	0.959279
Astrocyte	SPATA17	SZ	-0.473198	0.597223	0.317739	-0.999114	0.959281
Astrocyte	MTMR4	MD	-0.344035	0.707424	0.317789	-0.999012	0.959282
Astrocyte	JMJD6	MD	0.73824	0.670857	0.31783	0.998927	0.959282
Astrocyte	ZER1	AD	-0.95613	2.0086	0.317841	-0.998904	0.959282
Astrocyte	MYD88	AD	0.730707	1.53272	0.317884	0.998816	0.959282
Astrocyte	ELOVL6	AD	0.99889	0.77246	0.317887	0.998809	0.959282
Astrocyte	AC034114.2	SZ	0.572934	0.530658	0.317895	0.998794	0.959282
Astrocyte	LINC01481	PD	0.999	2.70935	0.317896	0.998791	0.959282
Astrocyte	AP1B1	AD	-0.778722	1.0689	0.317861	-0.998862	0.959282
Astrocyte	AL356275.1	MS	0.827242	2.12347	0.317948	0.998683	0.959296
Astrocyte	POM121C	SZ	0.999	1.71916	0.317959	0.99866	0.959296
Astrocyte	ZNF195	AD	0.690752	2.15404	0.317948	0.998684	0.959296
OPC	WDTC1	PD	0.763174	1.16987	0.369759	0.896925	0.959301
OPC	KIAA2013	BD	0.805973	1.60403	0.369763	0.896918	0.959301
OPC	CSF1	MD	-0.505673	0.497146	0.369922	-0.896619	0.959301
OPC	EML6	MS	-0.58972	0.864786	0.369812	-0.896825	0.959301
OPC	TNIK	BD	-0.631033	1.09001	0.369688	-0.897057	0.959301
OPC	AC092903.2	MD	0.427325	0.642322	0.369864	0.896727	0.959301
OPC	RFESD	PD	-0.798317	1.19163	0.369626	-0.897174	0.959301
OPC	SFXN1	PD	-0.998988	1.44525	0.369792	-0.896862	0.959301
OPC	DECR1	PD	-0.999	3.02335	0.369668	-0.897095	0.959301
OPC	AL135925.1	BD	-0.869437	0.86603	0.369754	-0.896934	0.959301
OPC	MORN4	BD	0.634128	0.704528	0.369931	0.896603	0.959301
OPC	LETMD1	MS	0.293471	0.486492	0.369724	0.89699	0.959301
OPC	CUL4A	PD	-0.999	1.47656	0.369824	-0.896802	0.959301
OPC	ZC3H14	PD	0.912662	0.791452	0.369907	0.896648	0.959301
OPC	TRIM9	MD	0.998599	NA	0.369913	0.896637	0.959301
OPC	YLPM1	AD	0.551577	0.830165	0.36988	0.896698	0.959301
OPC	CSTF1	MD	-0.655319	0.675904	0.369918	-0.896626	0.959301
OPC	TPTEP2-CSNK1E	MD	0.676444	0.986857	0.369937	0.896591	0.959301
Excitatory Neuron	CELF3	AD	0.957671	2.16192	0.420493	0.805566	0.959314
Excitatory Neuron	MC4R	AD	-0.670988	0.965483	0.420517	-0.805524	0.959334
OPC	SMIM3	SZ	-0.846218	3.30938	0.369971	-0.896527	0.959335
OPC	GUSB	SZ	0.723121	0.790912	0.370002	0.89647	0.959338
OPC	CRNKL1	AD	0.401733	0.560575	0.370014	0.896448	0.959338
OPC	ADAM19	SZ	-0.791966	0.581732	0.37004	-0.896398	0.959353
OPC	TFDP2	PD	-0.962821	NA	0.370355	-0.895809	0.959371
OPC	DHX15	SZ	0.999	NA	0.370171	0.896153	0.959371
OPC	LINC02112	MS	0.67228	1.35897	0.370348	0.895822	0.959371
OPC	GINM1	MS	-0.599537	0.97331	0.370232	-0.896039	0.959371
OPC	CASP2	AD	-0.285639	0.341352	0.370416	-0.895695	0.959371
OPC	GPAT4	PD	0.999	NA	0.370314	0.895884	0.959371
OPC	AC087623.2	SZ	-0.950022	NA	0.37042	-0.895687	0.959371
OPC	PLEKHF2	SZ	-0.413913	0.832453	0.370182	-0.896132	0.959371
OPC	MAML2	SZ	-0.363855	0.489677	0.370409	-0.895707	0.959371
OPC	IGSF9B	AD	0.714014	0.826718	0.370346	0.895826	0.959371
OPC	RAB3IL1	AD	0.529498	7.2463	0.370218	0.896065	0.959371
OPC	WASHC3	BD	-0.999	NA	0.370422	-0.895683	0.959371
OPC	SNUPN	MS	0.998804	0.868294	0.37027	0.895968	0.959371
OPC	CYTH1	PD	0.647534	0.727709	0.37009	0.896304	0.959371
OPC	KIAA0753	BD	0.994033	1.4712	0.370343	0.895831	0.959371
OPC	METTL16	BD	0.720528	3.6115	0.370186	0.896126	0.959371
OPC	RECQL5	BD	-0.351661	0.495994	0.370248	-0.896009	0.959371
OPC	TPTEP2-CSNK1E	AD	-0.578932	0.892535	0.37039	-0.895742	0.959371
OPC	PIP5K1A	BD	0.999	NA	0.371539	0.893595	0.959372
OPC	BMP8A	MD	0.465915	0.418654	0.37149	0.893685	0.959372
OPC	CNN3	MD	0.676719	2.55767	0.372039	0.89266	0.959372
OPC	DHDDS	MD	-0.545813	0.773045	0.3706	-0.895349	0.959372
OPC	EFCAB14	SZ	0.999	1.99935	0.371994	0.892744	0.959372
OPC	KIF14	SZ	0.920713	1.34889	0.371032	0.894542	0.959372
OPC	SHC1	SZ	-0.607214	1.02094	0.370966	-0.894665	0.959372
OPC	ZNF669	SZ	-0.361357	0.42185	0.370829	-0.894922	0.959372
OPC	SDHB	AD	-0.390389	0.501131	0.371658	-0.893372	0.959372
OPC	AC009242.1	MS	-0.99868	2.55538	0.371928	-0.892867	0.959372
OPC	LINC01103	MS	-0.999	1.99628	0.37219	-0.892379	0.959372
OPC	FAM84A	PD	-0.999	NA	0.37117	-0.894284	0.959372
OPC	GTDC1	BD	-0.858511	1.70352	0.371647	-0.893393	0.959372
OPC	R3HDM1	BD	-0.999	NA	0.370517	-0.895506	0.959372
OPC	AC092683.1	SZ	0.813041	1.86028	0.370601	0.895347	0.959372
OPC	GPN1	AD	0.999	1.56117	0.371477	0.893711	0.959372
OPC	VPS54	AD	0.740571	2.25514	0.37202	0.892696	0.959372
OPC	PLCXD2	PD	-0.835865	1.67466	0.371203	-0.894222	0.959372
OPC	LINC00882	BD	0.618068	0.978708	0.371056	0.894496	0.959372
OPC	CD96	MD	0.999	NA	0.371264	0.894108	0.959372
OPC	MYNN	SZ	0.75024	1.06533	0.371773	0.893157	0.959372
OPC	SENP5	SZ	0.999	1.90884	0.370933	0.894726	0.959372
OPC	LMCD1	AD	-0.308271	0.558734	0.372045	-0.892649	0.959372
OPC	PAK2	AD	0.387817	0.427616	0.370981	0.894638	0.959372
OPC	LRRC66	MD	-0.987177	5.89752	0.371469	-0.893726	0.959372
OPC	LIN54	SZ	-0.700772	0.639636	0.37155	-0.893573	0.959372
OPC	SKP2	MS	-0.45196	0.446572	0.370648	-0.895261	0.959372
OPC	PCDHB1	BD	0.958436	1.73351	0.370581	0.895386	0.959372
OPC	CDH10	MD	-0.564046	0.850091	0.37124	-0.894153	0.959372
OPC	AC116362.1	SZ	-0.348863	0.31349	0.370558	-0.895428	0.959372
OPC	AC099520.1	AD	-0.979681	3.23943	0.371806	-0.893096	0.959372
OPC	LINC00603	AD	-0.696616	1.21593	0.371721	-0.893255	0.959372
OPC	ZBTB2	BD	-0.789403	1.68424	0.370718	-0.895129	0.959372
OPC	C6orf89	MD	0.779415	0.820445	0.371143	0.894334	0.959372
OPC	DNAH8	SZ	0.9292	1.27844	0.370986	0.894629	0.959372
OPC	TRIM73	MS	-0.873439	1.8211	0.371247	-0.894141	0.959372
OPC	SUGCT	BD	-0.90549	1.46201	0.37174	-0.893219	0.959372
OPC	GSTK1	MD	0.606211	0.620688	0.372056	0.892629	0.959372
OPC	LRWD1	MD	0.435807	0.403062	0.371988	0.892755	0.959372
OPC	MKLN1	SZ	-0.463298	2.02492	0.371371	-0.893908	0.959372
OPC	ZNF467	SZ	0.563832	0.860294	0.371682	0.893328	0.959372
OPC	ZSCAN25	SZ	-0.654401	1.32051	0.370988	-0.894624	0.959372
OPC	FBXO25	MS	-0.605461	0.762526	0.371016	-0.894571	0.959372
OPC	GDAP1	SZ	-0.490102	0.554456	0.370776	-0.895021	0.959372
OPC	AL691420.1	BD	0.777459	NA	0.372133	0.892486	0.959372
OPC	PITRM1	PD	0.431767	0.543448	0.371984	0.892764	0.959372
OPC	ATRNL1	SZ	-0.999	1.44351	0.372068	-0.892607	0.959372
OPC	SAAL1	MD	-0.328757	0.329396	0.371702	-0.89329	0.959372
OPC	C11orf96	AD	0.996168	1.65724	0.371966	0.892796	0.959372
OPC	MUS81	AD	-0.850362	0.44753	0.37212	-0.89251	0.959372
OPC	GPR162	MS	-0.823669	1.06488	0.372006	-0.892723	0.959372
OPC	BICD1	PD	-0.995352	1.47857	0.370999	-0.894603	0.959372
OPC	TSPAN11	BD	0.960151	NA	0.371163	0.894297	0.959372
OPC	PAH	MD	0.447211	0.786106	0.371288	0.894063	0.959372
OPC	FNDC3A	BD	0.999	1.95219	0.371102	0.89441	0.959372
OPC	KLF12	BD	-0.999	5.18041	0.372071	-0.892601	0.959372
OPC	TM9SF2	MD	-0.997893	0.748729	0.370686	-0.895189	0.959372
OPC	TMEM272	MD	-0.653317	1.18526	0.372179	-0.892399	0.959372
OPC	STRN3	AD	-0.750464	1.76439	0.372049	-0.892642	0.959372
OPC	AC046168.2	MS	0.998887	1.16361	0.372102	0.892543	0.959372
OPC	ZNF774	MS	-0.361806	0.426023	0.370923	-0.894746	0.959372
OPC	NTRK3	MD	0.571926	0.532885	0.371185	0.894256	0.959372
OPC	GPR139	PD	-0.506473	0.809814	0.371284	-0.894071	0.959372
OPC	MMP2	PD	0.484306	0.604784	0.371009	0.894584	0.959372
OPC	ALG1	MD	0.482412	0.543312	0.371193	0.894242	0.959372
OPC	NLRC3	SZ	0.999	1.3582	0.371764	0.893175	0.959372
OPC	ARSG	BD	-0.55948	0.851296	0.371394	-0.893866	0.959372
OPC	AC145207.5	SZ	-0.550297	0.6541	0.372064	-0.892613	0.959372
OPC	TOM1L1	AD	0.679301	0.500442	0.371931	0.892863	0.959372
OPC	ATP8B1	MS	0.384957	0.53573	0.371677	0.893337	0.959372
OPC	AC003002.2	PD	0.566843	0.973328	0.372191	0.892377	0.959372
OPC	SERTAD3	BD	0.999	5.93173	0.370933	0.894726	0.959372
OPC	AC008543.1	SZ	-0.573258	0.589447	0.371254	-0.894126	0.959372
OPC	RAB8A	SZ	0.524306	1.02626	0.370765	0.895041	0.959372
OPC	LINC01429	PD	0.999	NA	0.371652	0.893382	0.959372
OPC	C20orf194	BD	0.999	2.29442	0.371445	0.89377	0.959372
OPC	FAM83D	BD	-0.325438	0.621146	0.370577	-0.895393	0.959372
OPC	TTC3	PD	-0.349707	0.392421	0.371731	-0.893236	0.959372
OPC	APP	SZ	-0.440942	0.553277	0.372088	-0.892568	0.959372
OPC	CRELD2	MS	-0.323076	0.329818	0.370507	-0.895524	0.959372
OPC	SMARCB1	MD	0.999	2.49422	0.370891	0.894806	0.959372
OPC	TOB2	SZ	0.53203	0.684053	0.372069	0.892604	0.959372
OPC	TRMU	SZ	0.585787	0.990617	0.37127	0.894098	0.959372
OPC	PEX26	AD	0.818521	0.997243	0.37057	0.895406	0.959372
OPC	UBA5	MD	0.606316	0.774845	0.372287	0.892198	0.959372
OPC	SCAPER	BD	0.936311	1.78535	0.372274	0.892222	0.959372
OPC	PTCD2	MD	-0.529952	0.718035	0.372322	-0.892132	0.959372
OPC	EML6	AD	0.467275	0.950253	0.372363	0.892056	0.959372
OPC	RRP9	BD	0.999	NA	0.372356	0.892069	0.959372
OPC	GRIK3	MS	-0.96836	NA	0.372372	-0.892038	0.959372
OPC	AL590683.1	MS	-0.373141	0.469703	0.372606	-0.891603	0.959372
OPC	LINC01703	MS	0.649168	0.537029	0.372482	0.891833	0.959372
OPC	XPR1	PD	-0.540343	0.605645	0.372972	-0.890921	0.959372
OPC	ERO1B	MD	-0.624102	1.90083	0.37256	-0.891688	0.959372
OPC	SZRD1	SZ	-0.785724	1.26068	0.372916	-0.891024	0.959372
OPC	KLHL20	AD	-0.476834	0.969931	0.372652	-0.891517	0.959372
OPC	LDAH	MS	-0.731998	1.6088	0.372785	-0.891268	0.959372
OPC	AC009495.1	PD	0.86426	NA	0.372833	0.89118	0.959372
OPC	LGALSL	PD	-0.999	1.81873	0.372648	-0.891524	0.959372
OPC	GALNT5	MD	0.319113	0.408328	0.37304	0.890793	0.959372
OPC	FNDC4	SZ	-0.410476	0.652308	0.372993	-0.890881	0.959372
OPC	SLC22A14	MS	0.768909	0.636517	0.372655	0.891511	0.959372
OPC	APOD	BD	0.576308	0.843564	0.373052	0.890772	0.959372
OPC	TBC1D23	BD	0.695034	0.778604	0.372754	0.891326	0.959372
OPC	COPB2	SZ	-0.979541	NA	0.372514	-0.891774	0.959372
OPC	ARRDC3	PD	-0.997912	NA	0.373149	-0.89059	0.959372
OPC	LCA5	MD	0.999	1.76948	0.373129	0.890627	0.959372
OPC	AL159169.2	SZ	-0.302547	0.386306	0.3727	-0.891428	0.959372
OPC	JAK2	AD	-0.998865	0.953971	0.372635	-0.891549	0.959372
OPC	FGFBP3	MS	0.44348	0.770048	0.372516	0.89177	0.959372
OPC	TAF3	PD	-0.720447	1.05813	0.373135	-0.890616	0.959372
OPC	AL160291.1	SZ	0.57606	0.668485	0.372941	0.890978	0.959372
OPC	CHUK	AD	-0.824286	1.60466	0.372467	-0.891863	0.959372
OPC	LCOR	AD	-0.999	1.81729	0.372511	-0.89178	0.959372
OPC	NADSYN1	MS	0.999	1.82344	0.372795	0.89125	0.959372
OPC	RDX	PD	-0.550033	0.529743	0.372651	-0.891519	0.959372
OPC	AP003108.2	AD	-0.615306	1.26436	0.37289	-0.891074	0.959372
OPC	TWF1	AD	0.739748	2.65231	0.373067	0.890743	0.959372
OPC	AC015712.4	BD	0.998858	0.940516	0.37274	0.891353	0.959372
OPC	DTWD1	MD	0.51557	0.549268	0.372467	0.891862	0.959372
OPC	RABEP2	BD	-0.999	NA	0.372497	-0.891807	0.959372
OPC	IST1	MD	0.88755	0.858382	0.372981	0.890903	0.959372
OPC	AC055811.2	SZ	0.488617	0.447052	0.372836	0.891173	0.959372
OPC	LINC00910	AD	0.790572	NA	0.372513	0.891777	0.959372
OPC	PPP4R1	MS	0.872526	2.90761	0.373074	0.890729	0.959372
OPC	AC103808.2	SZ	-0.998809	0.787151	0.372929	-0.891001	0.959372
OPC	ZNF99	BD	0.754761	NA	0.373018	0.890834	0.959372
OPC	LINC01224	SZ	-0.902045	NA	0.372821	-0.891202	0.959372
OPC	KCNB1	MS	0.464182	0.556111	0.373089	0.890702	0.959372
OPC	BCAS4	BD	-0.998804	0.994337	0.373048	-0.890779	0.959372
OPC	AP000696.1	PD	-0.999	NA	0.372778	-0.891282	0.959372
Oligodendrocyte	YY1AP1	MD	0.746086	1.53652	0.445216	0.763415	0.95938
Excitatory Neuron	EPS15	BD	-0.999	4.22136	0.420776	-0.805076	0.95938
Excitatory Neuron	LINC01141	BD	0.286562	0.747632	0.421118	0.804482	0.95938
Excitatory Neuron	ALG14	MD	-0.570013	0.806562	0.420703	-0.805202	0.95938
Excitatory Neuron	GMEB1	AD	-0.771989	0.599834	0.420919	-0.804828	0.95938
Excitatory Neuron	SIX3	MD	0.672633	6.43614	0.420865	0.804921	0.95938
Excitatory Neuron	MYO1B	SZ	0.665716	0.953821	0.421009	0.804672	0.95938
Excitatory Neuron	MBD4	MS	0.317429	0.654987	0.42118	0.804376	0.95938
Excitatory Neuron	RUBCN	MD	-0.999	1.83475	0.42118	-0.804376	0.95938
Excitatory Neuron	IL5RA	AD	-0.646247	0.924208	0.42073	-0.805156	0.95938
Excitatory Neuron	MED28	MD	-0.395565	0.542335	0.421053	-0.804596	0.95938
Excitatory Neuron	PIK3R1	SZ	0.352606	0.72994	0.420641	0.80531	0.95938
Excitatory Neuron	NUP43	MS	0.53957	0.724447	0.420711	0.805189	0.95938
Excitatory Neuron	KLHDC10	MS	0.566199	0.791314	0.421038	0.804622	0.95938
Excitatory Neuron	AC027644.4	SZ	0.72544	1.67697	0.420589	0.8054	0.95938
Excitatory Neuron	HHLA1	MS	-0.562834	0.956173	0.420766	-0.805093	0.95938
Excitatory Neuron	NSMCE2	MS	0.999	2.54954	0.420587	0.805403	0.95938
Excitatory Neuron	MROH1	SZ	-0.999	2.65692	0.420926	-0.804816	0.95938
Excitatory Neuron	LINC01492	AD	-0.998811	5.87721	0.42082	-0.805	0.95938
Excitatory Neuron	BEND7	SZ	-0.440308	0.680194	0.421046	-0.804607	0.95938
Excitatory Neuron	OIT3	SZ	0.866141	0.807452	0.420666	0.805266	0.95938
Excitatory Neuron	B3GAT3	PD	0.378287	0.502488	0.421142	0.804442	0.95938
Excitatory Neuron	P2RY6	PD	0.999	1.85869	0.421036	0.804626	0.95938
Excitatory Neuron	COLCA2	BD	-0.502907	0.667321	0.421082	-0.804546	0.95938
Excitatory Neuron	MIR4300HG	BD	0.712839	1.9919	0.420638	0.805316	0.95938
Excitatory Neuron	ZNF214	AD	-0.643186	1.17799	0.420853	-0.804943	0.95938
Excitatory Neuron	NAA25	MS	-0.999	1.27914	0.420726	-0.805162	0.95938
Excitatory Neuron	ZNF10	MS	0.712437	0.718319	0.42082	0.805	0.95938
Excitatory Neuron	LINC00327	BD	0.292926	0.418906	0.42058	0.805415	0.95938
Excitatory Neuron	SCG3	SZ	0.44545	0.520339	0.420974	0.804733	0.95938
Excitatory Neuron	NIPA2	AD	-0.454395	0.499494	0.421046	-0.804607	0.95938
Excitatory Neuron	ABCC11	PD	-0.685584	0.773711	0.420957	-0.804763	0.95938
Excitatory Neuron	KARS	PD	0.999	1.45691	0.420955	0.804766	0.95938
Excitatory Neuron	MVD	PD	0.868984	NA	0.420611	0.805362	0.95938
Excitatory Neuron	CBFA2T3	MD	0.604524	0.896918	0.420836	0.804972	0.95938
Excitatory Neuron	LRRC59	MS	-0.551773	0.963043	0.420996	-0.804694	0.95938
Excitatory Neuron	ZNF594	PD	0.931072	1.44167	0.420815	0.805007	0.95938
Excitatory Neuron	CNTNAP1	SZ	-0.604669	0.612352	0.421178	-0.80438	0.95938
Excitatory Neuron	FASN	AD	0.999	NA	0.421103	0.80451	0.95938
Excitatory Neuron	ZNF224	MS	0.565684	NA	0.420901	0.804859	0.95938
Excitatory Neuron	CTXN1	PD	0.999	2.17996	0.421103	0.80451	0.95938
Excitatory Neuron	SNAPC2	PD	0.971625	1.82499	0.421174	0.804386	0.95938
Excitatory Neuron	C11orf1	AD	-0.999	NA	0.421201	-0.804339	0.95938
Excitatory Neuron	CD59	SZ	-0.638572	0.678867	0.421205	-0.804333	0.95938
Excitatory Neuron	GMFG	SZ	-0.60353	1.31319	0.421234	-0.804282	0.95938
Excitatory Neuron	SERINC3	MS	-0.985102	1.84409	0.42123	-0.804288	0.95938
Microglia	ZNF138	AD	0.793045	1.29295	0.349197	0.936148	0.959381
Microglia	C2CD5	MS	0.956577	1.77236	0.349167	0.936207	0.959381
Microglia	MMP25	MD	-0.672694	0.729052	0.34921	-0.936123	0.959381
Inhibitory Neuron	LEKR1	SZ	0.45752	0.522211	0.403655	0.835112	0.959386
Inhibitory Neuron	SNRPA	SZ	-0.597128	0.743236	0.403652	-0.835116	0.959386
Inhibitory Neuron	COX19	AD	0.373996	0.535832	0.403666	0.835092	0.959386
Microglia	AL033529.1	PD	-0.569749	0.804784	0.349473	-0.935612	0.959395
Microglia	SCRN3	PD	0.999	1.26912	0.349458	0.935642	0.959395
Microglia	YIPF4	PD	0.856782	2.21189	0.349553	0.935458	0.959395
Microglia	LINC01800	SZ	0.638205	1.21957	0.349329	0.935892	0.959395
Microglia	NUP35	SZ	0.634504	0.964278	0.349413	0.935728	0.959395
Microglia	ANXA10	SZ	-0.986783	4.14167	0.349593	-0.93538	0.959395
Microglia	QKI	AD	0.670105	1.133	0.349581	0.935403	0.959395
Microglia	TRRAP	PD	0.847443	2.47944	0.349386	0.93578	0.959395
Microglia	RPL12	SZ	0.305039	0.50896	0.349567	0.93543	0.959395
Microglia	SDR42E2	MS	0.999	2.35171	0.349307	0.935934	0.959395
Microglia	NPIPB15	BD	0.94314	NA	0.349358	0.935836	0.959395
Microglia	RNFT1-DT	AD	0.822256	1.11477	0.349441	0.935674	0.959395
Microglia	RBBP8	PD	0.961325	1.4266	0.349564	0.935435	0.959395
Microglia	TUBB6	MD	-0.782482	0.730271	0.349365	-0.935822	0.959395
Microglia	NRTN	SZ	-0.459062	0.479296	0.349326	-0.935898	0.959395
Inhibitory Neuron	DGKH	SZ	-0.572936	0.795833	0.403693	-0.835044	0.95941
Astrocyte	HMBS	SZ	0.450999	0.549782	0.318025	0.998525	0.959434
Inhibitory Neuron	ZC3H6	AD	0.857825	1.06082	0.403737	0.834965	0.959447
Inhibitory Neuron	ASTN2	SZ	-0.662697	0.621317	0.403767	-0.834913	0.959447
Inhibitory Neuron	KLF16	MD	-0.320736	0.4142	0.403787	-0.834877	0.959447
Inhibitory Neuron	ADAM17	BD	0.999	1.77152	0.40383	0.834801	0.959447
Inhibitory Neuron	LDB2	MD	0.442363	0.784896	0.403884	0.834704	0.959447
Inhibitory Neuron	FASTKD3	MD	0.319142	0.450211	0.403907	0.834665	0.959447
Inhibitory Neuron	LACTB2	AD	-0.283558	0.402213	0.40389	-0.834694	0.959447
Inhibitory Neuron	FAM227B	SZ	0.81633	NA	0.403917	0.834645	0.959447
Inhibitory Neuron	DECR2	SZ	0.565464	1.07906	0.40385	0.834765	0.959447
Inhibitory Neuron	TBC1D3D	BD	-0.805047	1.72313	0.403895	-0.834686	0.959447
Inhibitory Neuron	RAB11FIP5	SZ	0.619094	1.29151	0.403941	0.834603	0.959447
Inhibitory Neuron	LINC01725	MD	0.310793	0.514668	0.403954	0.834581	0.959447
Inhibitory Neuron	SGF29	AD	-0.610217	0.983523	0.403959	-0.834571	0.959447
Inhibitory Neuron	EREG	AD	0.905236	1.93158	0.403983	0.834528	0.959447
Inhibitory Neuron	AC007611.1	MD	-0.460625	0.563073	0.404003	-0.834493	0.959447
Inhibitory Neuron	DHDH	SZ	-0.619067	0.733394	0.403992	-0.834513	0.959447
Inhibitory Neuron	HMGN1	MD	-0.37027	0.410505	0.403995	-0.834507	0.959447
Inhibitory Neuron	GON4L	BD	0.746759	0.487324	0.404302	0.833963	0.959459
Inhibitory Neuron	MIER1	BD	-0.999	NA	0.404222	-0.834104	0.959459
Inhibitory Neuron	SNHG28	MD	0.393095	0.551636	0.404255	0.834047	0.959459
Inhibitory Neuron	BLZF1	SZ	-0.540722	0.907705	0.404191	-0.83416	0.959459
Inhibitory Neuron	NVL	SZ	0.55628	0.840915	0.4043	0.833966	0.959459
Inhibitory Neuron	PHC3	SZ	-0.999	4.21278	0.404195	-0.834153	0.959459
Inhibitory Neuron	C4orf46	PD	-0.999	NA	0.404147	-0.834238	0.959459
Inhibitory Neuron	FSTL4	MS	0.999	1.82851	0.404065	0.834382	0.959459
Inhibitory Neuron	CEP57L1	AD	-0.512645	0.637045	0.404143	-0.834246	0.959459
Inhibitory Neuron	PGM3	AD	0.828836	0.908666	0.404303	0.833961	0.959459
Inhibitory Neuron	AC022893.2	BD	-0.392973	0.603748	0.40424	-0.834072	0.959459
Inhibitory Neuron	MRPS35	PD	0.999	NA	0.40406	0.834392	0.959459
Inhibitory Neuron	NAXD	AD	-0.326043	0.399464	0.404066	-0.834381	0.959459
Inhibitory Neuron	TGM1	AD	0.34691	0.47831	0.404172	0.834194	0.959459
Inhibitory Neuron	TSNAXIP1	AD	-0.834312	4.10297	0.404218	-0.834111	0.959459
Inhibitory Neuron	MPRIP	SZ	-0.999	2.17895	0.404203	-0.834139	0.959459
Inhibitory Neuron	SNAP29	SZ	-0.936151	1.15329	0.404109	-0.834305	0.959459
Astrocyte	NCR3LG1	MD	-0.354907	0.367395	0.318072	-0.998427	0.95946
Astrocyte	CASC1	MD	-0.427007	0.446559	0.318067	-0.998438	0.95946
Excitatory Neuron	UBE2J1	MS	0.401313	0.403199	0.421287	0.80419	0.959466
Astrocyte	NXN	BD	-0.651994	0.660139	0.318095	-0.998381	0.959468
Inhibitory Neuron	CNNM2	MS	-0.999	NA	0.404325	-0.833921	0.959472
OPC	TENT4A	MD	0.999	NA	0.373251	0.8904	0.959473
OPC	CROT	BD	0.999	NA	0.373251	0.890401	0.959473
OPC	RANBP3	MS	0.517726	1.32974	0.373211	0.890474	0.959473
Oligodendrocyte	FAT1	MD	-0.24724	0.417389	0.445282	-0.763304	0.959477
OPC	LINC00880	AD	0.641765	0.879198	0.373295	0.890318	0.95948
OPC	POLD4	AD	-0.843512	1.87504	0.37328	-0.890347	0.95948
Excitatory Neuron	DBR1	AD	-0.999	NA	0.421321	-0.804131	0.959483
Excitatory Neuron	GAS7	MD	-0.635301	0.928585	0.421325	-0.804124	0.959483
OPC	AC073195.1	PD	0.678797	1.05968	0.373383	0.890155	0.959491
OPC	NCK2	PD	-0.586564	0.915311	0.373366	-0.890186	0.959491
OPC	NSMCE2	MD	0.599904	0.599019	0.373335	0.890243	0.959491
OPC	COQ9	MS	0.515252	0.512131	0.373356	0.890205	0.959491
OPC	MATN4	MS	0.554849	0.784779	0.373435	0.890057	0.959505
OPC	EEF1AKMT2	MD	0.503615	0.741444	0.373452	0.890025	0.959505
OPC	RGPD4	AD	-0.292201	0.384629	0.373496	-0.889945	0.959505
OPC	AC245187.2	PD	-0.472041	0.50302	0.373501	-0.889935	0.959505
OPC	HMGXB4	MD	-0.547889	0.786549	0.373505	-0.889927	0.959505
OPC	GCKR	AD	-0.613778	NA	0.373528	-0.889884	0.959505
OPC	C5orf15	BD	-0.527812	0.784042	0.373576	-0.889795	0.959505
OPC	PCDHB14	BD	0.997514	1.3612	0.373557	0.889831	0.959505
OPC	C6orf106	MD	-0.999	NA	0.373549	-0.889846	0.959505
Inhibitory Neuron	CCDC12	PD	0.999	NA	0.404358	0.833864	0.959508
Excitatory Neuron	NDN	BD	0.998747	0.807026	0.421378	0.804033	0.959513
Excitatory Neuron	CCDC40	PD	-0.750036	1.82597	0.421366	-0.804054	0.959513
Excitatory Neuron	MPG	AD	-0.77514	0.858784	0.421421	-0.803959	0.959513
Excitatory Neuron	DEGS1	PD	0.57522	1.19136	0.421428	0.803946	0.959513
Excitatory Neuron	ASPN	MD	0.485829	0.548215	0.421442	0.803922	0.959513
Excitatory Neuron	TOPORS	SZ	-0.443074	0.761279	0.421446	-0.803915	0.959513
Excitatory Neuron	BHLHE41	BD	0.888023	NA	0.421447	0.803913	0.959513
Microglia	RABGAP1L	AD	0.966894	2.3237	0.349916	0.934752	0.959539
Microglia	PECR	MS	0.999	1.93554	0.349872	0.934838	0.959539
Microglia	ZNF141	PD	-0.94996	NA	0.349751	-0.935072	0.959539
Microglia	PRPF4B	BD	-0.534228	0.494454	0.349801	-0.934976	0.959539
Microglia	PLEKHA8	PD	0.999	1.48215	0.349793	0.934991	0.959539
Microglia	CPM	SZ	-0.221693	0.254222	0.34979	-0.934997	0.959539
Microglia	MYCBP2	MD	0.352501	0.453351	0.34994	0.934705	0.959539
Microglia	DDX42	AD	-0.716486	0.688832	0.349808	-0.934963	0.959539
Microglia	SMCHD1	BD	0.999	NA	0.349929	0.934728	0.959539
Microglia	MIRLET7BHG	AD	-0.577159	0.815036	0.349956	-0.934676	0.959539
Microglia	PHKG1	SZ	0.591123	0.984076	0.349989	0.934611	0.959539
Microglia	AC099509.2	PD	-0.702194	0.809104	0.350053	-0.934486	0.959539
Microglia	CDK15	AD	-0.707408	0.789372	0.35007	-0.934454	0.959539
Microglia	EXOSC9	MS	0.591518	0.899608	0.35012	0.934357	0.959539
Microglia	DOK2	SZ	0.434865	0.560362	0.350079	0.934436	0.959539
Microglia	SARDH	MD	0.358794	0.441014	0.35013	0.934337	0.959539
Microglia	AP000547.3	MD	-0.731561	1.39286	0.350122	-0.934353	0.959539
Microglia	AC096577.1	SZ	0.466954	0.595645	0.350198	0.934204	0.959539
Microglia	SECISBP2	PD	0.961	5.40831	0.350167	0.934265	0.959539
Microglia	CDCA4	SZ	0.596585	1.00918	0.3502	0.934202	0.959539
Microglia	MNT	BD	0.892355	1.18753	0.350195	0.934211	0.959539
Microglia	HPS4	AD	0.611773	0.567019	0.350189	0.934222	0.959539
Excitatory Neuron	OSBPL10	SZ	-0.640372	1.20547	0.421475	-0.803866	0.95954
Astrocyte	OAZ1	PD	-0.699976	0.954564	0.318141	-0.998286	0.959549
Astrocyte	P2RY12	SZ	-0.582075	1.04849	0.31818	-0.998206	0.959552
Astrocyte	SPOCK2	SZ	0.847238	1.21599	0.318213	0.998136	0.959552
Astrocyte	CLK2	MS	-0.870988	1.3425	0.318223	-0.998117	0.959552
Astrocyte	IFT122	PD	0.61678	0.650735	0.318235	0.998091	0.959552
Astrocyte	RAB39A	BD	-0.999	NA	0.31824	-0.998082	0.959552
Oligodendrocyte	AC008073.3	PD	-0.568998	0.376076	0.445354	-0.763183	0.959554
Oligodendrocyte	SLC10A7	SZ	-0.42512	0.787048	0.44536	-0.763174	0.959554
Astrocyte	OSCP1	PD	0.456921	0.47109	0.318321	0.997915	0.959563
Astrocyte	ZNF142	AD	-0.999	NA	0.318349	-0.997857	0.959563
Astrocyte	AMZ2	SZ	-0.439996	0.435503	0.318319	-0.997919	0.959563
Astrocyte	APLNR	BD	0.933619	0.46343	0.318389	0.997773	0.959563
Astrocyte	UPP2	BD	0.872853	1.0832	0.318438	0.997672	0.959563
Astrocyte	TRAF1	SZ	-0.965714	NA	0.318438	-0.997673	0.959563
Astrocyte	DVL1	AD	-0.780419	NA	0.318454	-0.99764	0.959563
Astrocyte	B3GNT5	AD	-0.423378	0.573706	0.318461	-0.997625	0.959563
Astrocyte	AC145285.2	SZ	-0.923986	NA	0.318471	-0.997605	0.959563
Astrocyte	RNF114	SZ	-0.208445	0.385873	0.318466	-0.997615	0.959563
Astrocyte	BTBD8	MD	0.999	NA	0.318481	0.997583	0.959563
Astrocyte	CDC16	AD	0.983969	NA	0.318488	0.997569	0.959563
Astrocyte	NKIRAS2	MS	-0.473529	0.57151	0.318498	-0.99755	0.959563
OPC	LINC02021	PD	0.850725	1.50017	0.373744	0.889483	0.959563
OPC	ZSCAN25	MD	0.560146	0.822577	0.373677	0.889607	0.959563
OPC	LINC02634	MD	-0.909557	NA	0.373713	-0.889539	0.959563
OPC	AC103736.1	SZ	0.441434	1.2555	0.373727	0.889515	0.959563
OPC	SCAF11	AD	-0.417161	0.722204	0.373769	-0.889436	0.959563
OPC	TSPAN31	AD	-0.999	2.11836	0.373822	-0.889337	0.959563
OPC	AL355390.2	AD	0.568852	0.585333	0.373791	0.889396	0.959563
OPC	ADAM10	MS	-0.762035	1.59092	0.373779	-0.889416	0.959563
OPC	SLTM	SZ	-0.337278	0.306536	0.373762	-0.889449	0.959563
OPC	CARD14	MS	-0.547691	0.838907	0.373752	-0.889468	0.959563
OPC	RCN2	BD	0.960905	NA	0.373827	0.889327	0.959563
OPC	SINHCAF	MS	0.795509	0.909952	0.373873	0.889242	0.959565
OPC	CRAMP1	SZ	-0.692439	0.885448	0.373887	-0.889216	0.959565
OPC	CXADR	BD	0.999	2.73489	0.373891	0.889209	0.959565
Oligodendrocyte	NUAK2	MS	-0.484857	0.593501	0.445435	-0.763048	0.959575
Oligodendrocyte	STK25	SZ	-0.5402	1.14505	0.445439	-0.763042	0.959575
Oligodendrocyte	ACYP1	SZ	0.44887	0.572227	0.445456	0.763012	0.959575
Oligodendrocyte	PNPLA6	MS	-0.395126	0.556732	0.445421	-0.763072	0.959575
Oligodendrocyte	NACC1	MD	0.296599	0.409635	0.445474	0.762982	0.959575
Oligodendrocyte	RING1	MD	-0.759464	0.992147	0.445539	-0.762873	0.959579
Oligodendrocyte	KAT5	BD	0.766613	3.93324	0.445509	0.762924	0.959579
Oligodendrocyte	GPT2	MD	-0.883306	NA	0.445533	-0.762883	0.959579
OPC	RASGEF1C	BD	-0.998893	NA	0.373947	-0.889105	0.959579
OPC	PWWP3A	MD	0.384391	0.478591	0.373942	0.889114	0.959579
OPC	MAP3K13	BD	-0.424972	0.598202	0.373959	-0.889083	0.959579
Excitatory Neuron	RBM15	SZ	0.220729	0.292919	0.421547	0.80374	0.9596
Excitatory Neuron	SATB2	PD	0.999	1.01608	0.421541	0.803751	0.9596
Excitatory Neuron	PYROXD1	MS	-0.999	3.94353	0.421525	-0.803778	0.9596
OPC	TECTA	MD	-0.592204	1.00702	0.374011	-0.888985	0.959628
OPC	TJP3	BD	-0.413114	0.558252	0.374019	-0.88897	0.959628
Excitatory Neuron	TMEM33	PD	0.999	1.88119	0.421596	0.803656	0.95964
Excitatory Neuron	PANX1	AD	-0.623391	0.813036	0.421584	-0.803676	0.95964
Inhibitory Neuron	SDC3	MS	0.473578	0.866381	0.404884	0.83293	0.959644
Inhibitory Neuron	TRNP1	PD	0.997461	NA	0.404455	0.833691	0.959644
Inhibitory Neuron	MIER1	MD	0.18083	0.275699	0.405242	0.832296	0.959644
Inhibitory Neuron	SLC16A4	MD	0.207779	0.404414	0.405155	0.832449	0.959644
Inhibitory Neuron	AL513314.2	SZ	0.243093	0.297588	0.40453	0.833559	0.959644
Inhibitory Neuron	LRRC40	SZ	0.595569	0.634896	0.405192	0.832384	0.959644
Inhibitory Neuron	SDE2	SZ	0.896751	1.32627	0.405002	0.832721	0.959644
Inhibitory Neuron	INTS11	AD	-0.721004	1.21768	0.40496	-0.832795	0.959644
Inhibitory Neuron	SUMO1	PD	-0.999	7.68512	0.404828	-0.83303	0.959644
Inhibitory Neuron	CDC42EP3	BD	0.775402	0.966335	0.404968	0.832782	0.959644
Inhibitory Neuron	AC009242.1	MD	0.622132	1.01952	0.405546	0.831758	0.959644
Inhibitory Neuron	DYNC2LI1	SZ	-0.68785	1.82367	0.40558	-0.831697	0.959644
Inhibitory Neuron	LBH	AD	0.513339	0.596934	0.404916	0.832874	0.959644
Inhibitory Neuron	LRRTM4	AD	-0.999	1.83259	0.405006	-0.832713	0.959644
Inhibitory Neuron	PBRM1	PD	0.954965	NA	0.405601	0.831659	0.959644
Inhibitory Neuron	FANCD2	SZ	0.484799	0.64329	0.404889	0.832921	0.959644
Inhibitory Neuron	FAM43A	AD	-0.956192	7.63269	0.405512	-0.831817	0.959644
Inhibitory Neuron	FAM47E	AD	-0.53546	0.830763	0.405271	-0.832245	0.959644
Inhibitory Neuron	LINC02497	AD	0.807917	2.06141	0.405205	0.832361	0.959644
Inhibitory Neuron	MED28	AD	0.602674	0.756908	0.40493	0.832849	0.959644
Inhibitory Neuron	TRMT44	AD	-0.337843	0.443044	0.404713	-0.833234	0.959644
Inhibitory Neuron	HBEGF	PD	-0.672437	1.48252	0.405588	-0.831684	0.959644
Inhibitory Neuron	GFPT2	BD	0.999	2.4599	0.405327	0.832145	0.959644
Inhibitory Neuron	LSM11	BD	-0.989812	3.1207	0.405504	-0.831831	0.959644
Inhibitory Neuron	KCNN2	MD	-0.595658	0.873735	0.405298	-0.832196	0.959644
Inhibitory Neuron	DBN1	SZ	-0.397997	0.410929	0.40482	-0.833043	0.959644
Inhibitory Neuron	MAPK9	AD	-0.420177	0.562982	0.404766	-0.83314	0.959644
Inhibitory Neuron	KHDC1	SZ	-0.644616	1.11051	0.405416	-0.831988	0.959644
Inhibitory Neuron	ORC3	SZ	0.654925	1.89737	0.405285	0.83222	0.959644
Inhibitory Neuron	AL023584.2	AD	0.406921	0.464567	0.404782	0.83311	0.959644
Inhibitory Neuron	IQCE	MS	0.568593	1.07465	0.404541	0.833538	0.959644
Inhibitory Neuron	OSGIN2	PD	-0.999	9.15642	0.404743	-0.83318	0.959644
Inhibitory Neuron	CRISPLD1	SZ	0.39699	0.548979	0.405286	0.832218	0.959644
Inhibitory Neuron	C8orf59	AD	0.64549	0.71822	0.404693	0.833269	0.959644
Inhibitory Neuron	MCMDC2	AD	-0.785313	1.7757	0.405506	-0.831828	0.959644
Inhibitory Neuron	R3HCC1	AD	0.775364	1.95857	0.404496	0.833618	0.959644
Inhibitory Neuron	FANCC	MD	-0.421416	0.639572	0.40549	-0.831857	0.959644
Inhibitory Neuron	TRDMT1	SZ	-0.431743	0.65456	0.40545	-0.831927	0.959644
Inhibitory Neuron	CHORDC1	MS	-0.546638	0.994832	0.405094	-0.832559	0.959644
Inhibitory Neuron	IPO8	AD	-0.700758	NA	0.40528	-0.832228	0.959644
Inhibitory Neuron	M6PR	AD	-0.699316	0.67145	0.40507	-0.832601	0.959644
Inhibitory Neuron	LINC00598	MS	0.988388	2.24978	0.40554	0.831769	0.959644
Inhibitory Neuron	SMAD9	AD	0.536245	0.977134	0.405246	0.832289	0.959644
Inhibitory Neuron	AKT1	PD	0.772235	NA	0.40464	0.833363	0.959644
Inhibitory Neuron	SLC35F4	PD	-0.655442	1.11631	0.40528	-0.832228	0.959644
Inhibitory Neuron	RIOX1	BD	0.999	2.28731	0.404977	0.832766	0.959644
Inhibitory Neuron	OTUD7A	AD	-0.493388	0.639679	0.404767	-0.833138	0.959644
Inhibitory Neuron	AC130466.1	PD	0.999	NA	0.405098	0.832551	0.959644
Inhibitory Neuron	AC240565.1	MD	-0.942909	2.38194	0.405416	-0.831987	0.959644
Inhibitory Neuron	MYH3	MD	-0.338372	0.481139	0.405561	-0.831731	0.959644
Inhibitory Neuron	ULK2	SZ	-0.814139	NA	0.405593	-0.831674	0.959644
Inhibitory Neuron	AC127024.5	AD	-0.597993	0.608961	0.40489	-0.83292	0.959644
Inhibitory Neuron	MYOM1	MS	-0.730629	0.855954	0.405144	-0.832469	0.959644
Inhibitory Neuron	ANKRD30B	AD	0.916005	NA	0.405097	0.832553	0.959644
Inhibitory Neuron	ZNF813	MS	0.99878	1.64585	0.404721	0.833219	0.959644
Inhibitory Neuron	UCKL1	MS	-0.833834	1.66852	0.404613	-0.833411	0.959644
Inhibitory Neuron	MRPS6	SZ	0.586156	0.661387	0.404544	0.833533	0.959644
Inhibitory Neuron	MICAL3	MS	-0.761133	0.857283	0.404577	-0.833474	0.959644
Inhibitory Neuron	DRICH1	PD	0.999	1.68002	0.404493	0.833623	0.959644
Inhibitory Neuron	AP000350.4	MD	0.402664	0.523464	0.404465	0.833674	0.959644
Inhibitory Neuron	INPP5B	MS	-0.999	NA	0.405719	-0.831452	0.959644
Inhibitory Neuron	TTLL4	MS	0.999	NA	0.40566	0.831556	0.959644
Inhibitory Neuron	C5orf49	MD	-0.998502	0.501671	0.405624	-0.831619	0.959644
Inhibitory Neuron	BTN3A3	AD	0.998008	6.77406	0.405714	0.831459	0.959644
Inhibitory Neuron	MTHFD1L	AD	0.638832	0.739438	0.405675	0.831529	0.959644
Inhibitory Neuron	FXN	SZ	0.437948	0.520406	0.405676	0.831527	0.959644
Inhibitory Neuron	FBXL8	MD	0.715767	1.10013	0.405718	0.831453	0.959644
Inhibitory Neuron	TMEM101	PD	-0.580575	0.719694	0.405708	-0.83147	0.959644
Inhibitory Neuron	ZNF135	SZ	-0.352037	NA	0.405621	-0.831625	0.959644
Inhibitory Neuron	RGPD1	BD	0.999	NA	0.405772	0.831357	0.959644
Inhibitory Neuron	PLPBP	BD	-0.999	2.90299	0.405771	-0.831358	0.959644
Inhibitory Neuron	NLRX1	MS	-0.454427	0.523859	0.405774	-0.831354	0.959644
Inhibitory Neuron	AC005999.1	AD	-0.654453	0.736447	0.405818	-0.831275	0.959644
Inhibitory Neuron	PEX14	MD	-0.768993	2.5618	0.406842	-0.829465	0.959644
Inhibitory Neuron	TSPAN2	SZ	-0.762482	1.39087	0.406546	-0.829986	0.959644
Inhibitory Neuron	AL359915.1	AD	-0.604966	0.729746	0.406629	-0.82984	0.959644
Inhibitory Neuron	LINC00486	MS	-0.625361	0.738329	0.406912	-0.82934	0.959644
Inhibitory Neuron	SLC4A10	PD	-0.990854	19.3646	0.406004	-0.830946	0.959644
Inhibitory Neuron	MRPL35	BD	0.96251	4.60211	0.40652	0.830033	0.959644
Inhibitory Neuron	TPRKB	BD	0.689357	1.07811	0.406858	0.829436	0.959644
Inhibitory Neuron	AC018742.1	MD	0.387748	0.562532	0.406164	0.830662	0.959644
Inhibitory Neuron	ATG16L1	MD	-0.289778	0.455669	0.407013	-0.829161	0.959644
Inhibitory Neuron	PPM1B	SZ	-0.999	1.47509	0.406592	-0.829906	0.959644
Inhibitory Neuron	ASB1	AD	-0.500702	0.855361	0.406831	-0.829483	0.959644
Inhibitory Neuron	CIR1	AD	0.482393	0.451579	0.406674	0.829761	0.959644
Inhibitory Neuron	USP40	AD	-0.361128	0.489921	0.407027	-0.829137	0.959644
Inhibitory Neuron	CCDC36	SZ	-0.832512	1.35165	0.406994	-0.829195	0.959644
Inhibitory Neuron	C4orf50	AD	0.40259	0.570794	0.406489	0.830089	0.959644
Inhibitory Neuron	PI4K2B	AD	0.417591	0.595641	0.406984	0.829214	0.959644
Inhibitory Neuron	LINC01340	MS	-0.481143	5.03872	0.406385	-0.830272	0.959644
Inhibitory Neuron	SV2C	MS	0.996844	NA	0.40624	0.830529	0.959644
Inhibitory Neuron	CKMT2	MD	0.388985	0.451537	0.406912	0.82934	0.959644
Inhibitory Neuron	RGMB	AD	-0.613495	0.877772	0.406939	-0.829293	0.959644
Inhibitory Neuron	RHOBTB3	AD	-0.999	1.7374	0.406201	-0.830598	0.959644
Inhibitory Neuron	AL023284.4	SZ	-0.750584	NA	0.406109	-0.83076	0.959644
Inhibitory Neuron	TCTE3	SZ	0.39239	0.47864	0.4059	0.83113	0.959644
Inhibitory Neuron	AC092167.1	MD	0.50804	0.58526	0.406719	0.829681	0.959644
Inhibitory Neuron	EIF2AK1	SZ	0.71664	0.838563	0.405978	0.830993	0.959644
Inhibitory Neuron	AC105180.1	PD	0.856574	1.10501	0.406077	0.830818	0.959644
Inhibitory Neuron	AF117829.1	AD	0.999	NA	0.406672	0.829764	0.959644
Inhibitory Neuron	GRIN3A	MS	-0.999	1.62852	0.406141	-0.830703	0.959644
Inhibitory Neuron	SLC31A1	MS	-0.93135	3.1434	0.406817	-0.829508	0.959644
Inhibitory Neuron	TRAF2	MS	0.39165	0.685575	0.406617	0.829861	0.959644
Inhibitory Neuron	ADAMTS13	PD	0.511442	0.72844	0.406272	0.830471	0.959644
Inhibitory Neuron	ZNF169	PD	0.981887	1.64592	0.406782	0.829571	0.959644
Inhibitory Neuron	AL845311.1	BD	-0.991849	NA	0.406673	-0.829763	0.959644
Inhibitory Neuron	TRPM3	BD	0.960755	6.06204	0.405914	0.831106	0.959644
Inhibitory Neuron	KIAA1958	SZ	-0.678757	0.894991	0.406527	-0.830021	0.959644
Inhibitory Neuron	ENKUR	AD	0.9725	1.53901	0.406604	0.829885	0.959644
Inhibitory Neuron	ACP2	MD	-0.918274	NA	0.406494	-0.830079	0.959644
Inhibitory Neuron	DHCR7	MD	-0.773737	0.612993	0.406144	-0.830698	0.959644
Inhibitory Neuron	PELI3	MD	-0.999	2.00742	0.406906	-0.82935	0.959644
Inhibitory Neuron	PIDD1	MD	0.94443	NA	0.406039	0.830884	0.959644
Inhibitory Neuron	PTH	AD	0.499534	0.712336	0.40605	0.830865	0.959644
Inhibitory Neuron	UBE3B	MS	0.999	3.70449	0.406195	0.830609	0.959644
Inhibitory Neuron	BORCS5	BD	0.553198	0.864859	0.407028	0.829135	0.959644
Inhibitory Neuron	CCDC62	BD	0.999	2.39406	0.406436	0.830182	0.959644
Inhibitory Neuron	PAN2	BD	0.754314	1.02206	0.40641	0.830227	0.959644
Inhibitory Neuron	SLC11A2	MD	0.523247	0.838357	0.406911	0.829342	0.959644
Inhibitory Neuron	KANSL2	AD	-0.999	NA	0.406315	-0.830396	0.959644
Inhibitory Neuron	AKT1	MD	-0.763971	1.51629	0.406154	-0.830681	0.959644
Inhibitory Neuron	PPCDC	PD	0.993566	0.398653	0.406622	0.829853	0.959644
Inhibitory Neuron	TARSL2	PD	0.999	3.4887	0.406936	0.829297	0.959644
Inhibitory Neuron	NDUFAF1	MD	0.87666	1.25311	0.4062	0.830599	0.959644
Inhibitory Neuron	NEIL1	SZ	-0.550207	0.768946	0.406562	-0.829958	0.959644
Inhibitory Neuron	TIGD7	MD	-0.869371	1.59431	0.406107	-0.830763	0.959644
Inhibitory Neuron	CPPED1	SZ	-0.999	NA	0.406956	-0.829263	0.959644
Inhibitory Neuron	PDZD9	SZ	0.311195	0.480016	0.406295	0.830431	0.959644
Inhibitory Neuron	SPG7	AD	0.332921	0.40252	0.407019	0.829152	0.959644
Inhibitory Neuron	C17orf51	AD	-0.452277	0.639425	0.406982	-0.829216	0.959644
Inhibitory Neuron	LINC01630	MD	-0.691123	NA	0.405931	-0.831075	0.959644
Inhibitory Neuron	HNRNPM	MS	0.516246	0.75448	0.406588	0.829913	0.959644
Inhibitory Neuron	ZFP14	MS	0.508846	0.706712	0.406653	0.829798	0.959644
Inhibitory Neuron	FAM129C	BD	0.957481	1.71818	0.406967	0.829244	0.959644
Inhibitory Neuron	NFIC	MD	-0.376191	0.721824	0.406743	-0.829639	0.959644
Inhibitory Neuron	RFX1	MD	-0.49577	0.656114	0.406572	-0.829942	0.959644
Inhibitory Neuron	SARS2	MD	0.904461	1.08927	0.406733	0.829657	0.959644
Inhibitory Neuron	ZNF324	MD	0.999	NA	0.406489	0.830087	0.959644
Inhibitory Neuron	ZNF418	MD	0.999	1.94132	0.406101	0.830775	0.959644
Inhibitory Neuron	GTPBP3	SZ	-0.998815	1.24295	0.406255	-0.830501	0.959644
Inhibitory Neuron	PGPEP1	SZ	0.999	2.0084	0.406711	0.829696	0.959644
Inhibitory Neuron	SULT2A1	SZ	0.256946	0.341905	0.406489	0.830088	0.959644
Inhibitory Neuron	SHLD1	MD	0.585234	1.31189	0.406644	0.829813	0.959644
Inhibitory Neuron	ZNF133	AD	-0.449846	0.508487	0.407022	-0.829146	0.959644
Inhibitory Neuron	LINC00310	MD	-0.43944	0.471504	0.406607	-0.82988	0.959644
Inhibitory Neuron	ITSN1	AD	-0.999	1.85012	0.406833	-0.829479	0.959644
Inhibitory Neuron	SMTN	MD	0.343338	0.53012	0.406859	0.829434	0.959644
Inhibitory Neuron	BRD1	SZ	0.462422	0.515232	0.406125	0.830732	0.959644
Inhibitory Neuron	MPZ	MS	-0.37065	1.24163	0.407078	-0.829047	0.959644
Inhibitory Neuron	CLDN12	MS	0.684429	1.05975	0.407062	0.829075	0.959644
Inhibitory Neuron	AC008403.4	MS	0.565246	0.636357	0.407074	0.829053	0.959644
Inhibitory Neuron	CCDC192	PD	-0.431746	0.548662	0.407096	-0.829014	0.959644
Inhibitory Neuron	PLSCR2	AD	-0.631269	1.04273	0.407161	-0.8289	0.959644
Inhibitory Neuron	CREM	MS	-0.999	2.90815	0.40715	-0.828919	0.959644
Inhibitory Neuron	TRAPPC4	PD	-0.376458	0.42202	0.407144	-0.82893	0.959644
Inhibitory Neuron	LINC02253	PD	-0.979392	NA	0.407153	-0.828914	0.959644
Inhibitory Neuron	PHKB	PD	-0.381024	0.478195	0.407134	-0.828948	0.959644
Inhibitory Neuron	SYNRG	MS	0.998373	1.36421	0.407158	0.828905	0.959644
Inhibitory Neuron	P4HA2	AD	-0.739632	0.728328	0.407184	-0.828859	0.959644
Inhibitory Neuron	AC006262.2	SZ	-0.999	NA	0.407186	-0.828856	0.959644
Excitatory Neuron	PGAP1	AD	-0.668013	1.06889	0.421721	-0.803439	0.959647
Excitatory Neuron	CD200	PD	-0.506149	0.841917	0.421913	-0.803107	0.959647
Excitatory Neuron	AZI2	MD	-0.41532	0.482355	0.421803	-0.803297	0.959647
Excitatory Neuron	JAKMIP1	AD	0.434502	0.47953	0.421869	0.803182	0.959647
Excitatory Neuron	PCGF3	AD	-0.307451	0.415707	0.421829	-0.803253	0.959647
Excitatory Neuron	NR2F1	SZ	0.455507	0.827254	0.421753	0.803383	0.959647
Excitatory Neuron	GINM1	MS	0.533679	0.851412	0.421794	0.803312	0.959647
Excitatory Neuron	HLA-DMA	MS	0.999	2.42448	0.421745	0.803398	0.959647
Excitatory Neuron	BCLAF1	PD	-0.542528	0.823954	0.421924	-0.803088	0.959647
Excitatory Neuron	KDM1B	AD	-0.478992	1.00901	0.421709	-0.803459	0.959647
Excitatory Neuron	GRIN3A	MS	-0.999	1.54091	0.421847	-0.803221	0.959647
Excitatory Neuron	C5	AD	-0.981524	1.5715	0.421787	-0.803324	0.959647
Excitatory Neuron	TMEM136	BD	-0.958896	2.72577	0.421827	-0.803256	0.959647
Excitatory Neuron	CCDC59	MD	-0.435279	0.760082	0.421705	-0.803466	0.959647
Excitatory Neuron	MYO1H	MD	0.375394	0.576449	0.421797	0.803307	0.959647
Excitatory Neuron	DYRK4	SZ	0.903743	1.08248	0.421757	0.803376	0.959647
Excitatory Neuron	PRSS36	MD	-0.905718	1.95342	0.421885	-0.803156	0.959647
Excitatory Neuron	AC005670.1	AD	0.981122	NA	0.421701	0.803473	0.959647
Excitatory Neuron	CFAP53	PD	-0.916564	2.10222	0.421664	-0.803538	0.959647
Excitatory Neuron	MAMSTR	BD	0.43864	0.762143	0.421918	0.803098	0.959647
Excitatory Neuron	BID	PD	-0.700204	1.01285	0.421837	-0.803238	0.959647
Astrocyte	LINC00115	MS	-0.615688	1.04128	0.318584	-0.997371	0.959647
Astrocyte	AC117503.1	AD	0.998791	1.30707	0.318566	0.99741	0.959647
Astrocyte	GRIK5	PD	0.999	NA	0.318563	0.997414	0.959647
Excitatory Neuron	STKLD1	MD	-0.364593	0.528442	0.421945	-0.803052	0.959649
Excitatory Neuron	RBFOX2	MD	-0.584069	0.934161	0.421956	-0.803033	0.959649
Excitatory Neuron	SLC25A19	PD	0.548434	0.926524	0.422005	0.802948	0.95966
Excitatory Neuron	ZNF558	PD	-0.999	2.23849	0.422015	-0.802931	0.95966
Excitatory Neuron	HERC1	AD	-0.946908	1.60904	0.422026	-0.802911	0.95966
Excitatory Neuron	MAEA	PD	0.700437	1.07094	0.422064	0.802845	0.95966
Excitatory Neuron	DOK3	PD	-0.998618	3.99749	0.422112	-0.802763	0.95966
Excitatory Neuron	LINC02223	AD	-0.427656	0.496653	0.422094	-0.802794	0.95966
Excitatory Neuron	DYNLT1	BD	0.454514	0.685109	0.422107	0.802772	0.95966
Excitatory Neuron	CLDN20	AD	-0.393516	0.492409	0.422083	-0.802812	0.95966
Excitatory Neuron	KMT5C	PD	0.661344	0.78022	0.422078	0.802821	0.95966
Excitatory Neuron	GGA1	MS	0.675953	0.963892	0.422116	0.802756	0.95966
Excitatory Neuron	LIAS	MD	0.214245	0.474744	0.422202	0.802607	0.959662
Excitatory Neuron	API5	MS	0.999	1.83792	0.42223	0.802559	0.959662
Excitatory Neuron	ZDHHC13	PD	0.663519	0.955627	0.422235	0.80255	0.959662
Excitatory Neuron	PGAM5	MD	-0.65352	0.557136	0.422227	-0.802564	0.959662
Excitatory Neuron	HHLA3	SZ	-0.452778	0.780251	0.422244	-0.802534	0.959662
Excitatory Neuron	KCNJ1	AD	0.433402	0.654126	0.422249	0.802525	0.959662
Excitatory Neuron	PEX14	MD	-0.463955	0.635663	0.422268	-0.802493	0.959662
Excitatory Neuron	SMYD5	SZ	0.329084	0.471278	0.422283	0.802467	0.959662
Excitatory Neuron	PPP1R2	SZ	0.31623	0.434768	0.422325	0.802394	0.959662
Excitatory Neuron	NUGGC	MS	-0.946467	3.60015	0.422303	-0.802431	0.959662
Excitatory Neuron	IGFBP6	PD	0.327506	0.466194	0.422276	0.802479	0.959662
Excitatory Neuron	GDF11	BD	0.396029	0.597887	0.422298	0.80244	0.959662
Excitatory Neuron	AC007218.1	MD	-0.297013	0.618679	0.422333	-0.80238	0.959662
Excitatory Neuron	SBF1	MS	-0.444174	0.505469	0.422299	-0.802439	0.959662
OPC	SLC7A5	BD	-0.800962	1.23234	0.374212	-0.888611	0.95968
OPC	NFIC	MD	-0.347242	0.40564	0.374247	-0.888547	0.95968
OPC	CABP7	SZ	0.369593	0.523871	0.374242	0.888556	0.95968
OPC	DIRC3	AD	-0.892361	1.8095	0.374275	-0.888495	0.95968
OPC	AC090124.1	SZ	0.602397	0.528648	0.374268	0.888508	0.95968
OPC	AC092329.3	BD	0.977444	2.1296	0.374274	0.888497	0.95968
OPC	RNF185	MD	-0.694766	0.70396	0.374285	-0.888476	0.95968
OPC	BBS10	SZ	0.42581	1.0761	0.374291	0.888464	0.95968
OPC	ZMYM4	SZ	0.87272	1.26391	0.374302	0.888444	0.95968
OPC	C2orf88	MD	0.495476	0.499888	0.37434	0.888374	0.95968
OPC	ANAPC4	SZ	-0.729305	0.751349	0.374328	-0.888396	0.95968
OPC	DHX8	BD	-0.60078	0.82857	0.37438	-0.888299	0.95968
OPC	MFSD6	AD	0.538881	0.511084	0.374413	0.888238	0.95968
OPC	WHRN	SZ	-0.38826	0.498203	0.374446	-0.888176	0.95968
OPC	AC005261.1	PD	-0.717685	0.915105	0.374445	-0.888177	0.95968
OPC	TMEM259	PD	-0.589399	0.641913	0.374441	-0.888185	0.95968
OPC	RAB30	PD	0.658204	0.863255	0.374467	0.888137	0.95968
OPC	C1orf112	MS	0.977455	1.06585	0.374511	0.888056	0.95968
OPC	CHIT1	SZ	0.555449	0.637618	0.374511	0.888056	0.95968
OPC	DVL2	BD	0.821166	1.12392	0.374527	0.888026	0.95968
OPC	DRAXIN	PD	0.784507	1.31091	0.374619	0.887855	0.95968
OPC	SEMA6C	PD	-0.665933	1.35535	0.374609	-0.887873	0.95968
OPC	PCDHB16	AD	-0.474447	0.500097	0.374622	-0.887848	0.95968
OPC	AL136307.1	MS	0.819549	1.23571	0.374585	0.887918	0.95968
OPC	EPHX2	BD	-0.58929	1.03152	0.374599	-0.887892	0.95968
OPC	FANCC	BD	-0.641229	0.943521	0.374575	-0.887937	0.95968
OPC	GOLGA6L7	MD	-0.294603	0.539389	0.374568	-0.88795	0.95968
OPC	MAGEL2	MD	-0.686183	2.48148	0.374583	-0.887921	0.95968
Inhibitory Neuron	NT5C3A	MD	-0.229024	0.618034	0.407246	-0.82875	0.959715
Inhibitory Neuron	SARDH	MS	-0.999	NA	0.407279	-0.828691	0.959715
Inhibitory Neuron	COL11A2	BD	0.349118	0.384221	0.407298	0.828659	0.959715
Inhibitory Neuron	AP006621.3	MD	0.999	1.85024	0.407287	0.828677	0.959715
Inhibitory Neuron	ZNF778	BD	0.80798	NA	0.407307	0.828642	0.959715
Inhibitory Neuron	GDA	SZ	-0.314963	0.90054	0.407323	-0.828614	0.959715
Inhibitory Neuron	ZNF215	MD	-0.341701	0.35727	0.407365	-0.82854	0.959715
Inhibitory Neuron	PLPPR4	AD	-0.976648	1.44615	0.407424	-0.828434	0.959715
Inhibitory Neuron	WDR92	SZ	-0.999	1.24036	0.407415	-0.828451	0.959715
Inhibitory Neuron	ALG3	PD	-0.423375	0.636556	0.407442	-0.828404	0.959715
Inhibitory Neuron	RWDD4	MS	0.999	2.37878	0.407405	0.828469	0.959715
Inhibitory Neuron	TRMT10A	MD	0.999	NA	0.407397	0.828483	0.959715
Inhibitory Neuron	SC5D	MD	0.999	2.981	0.407383	0.828507	0.959715
Inhibitory Neuron	RGPD3	AD	-0.452878	0.74793	0.407476	-0.828343	0.959721
Inhibitory Neuron	GSTT2B	MD	-0.998718	1.0317	0.407479	-0.828338	0.959721
Microglia	PLXNB2	BD	0.999	1.26613	0.350324	0.933962	0.95975
Microglia	AC005154.5	PD	0.958683	4.43273	0.350349	0.933912	0.95975
Microglia	ZNF841	BD	0.999	1.38499	0.350353	0.933906	0.95975
Oligodendrocyte	ARHGAP33	MS	0.611936	1.22041	0.44565	0.762688	0.959772
Inhibitory Neuron	SPOPL	SZ	0.297114	0.356125	0.407533	0.828243	0.959808
OPC	CSNK1E	MS	0.990424	NA	0.374697	0.88771	0.959816
Astrocyte	DCLRE1B	PD	0.709858	0.657922	0.318667	0.9972	0.959828
Astrocyte	BORA	SZ	-0.45382	0.492066	0.318695	-0.997143	0.959828
Astrocyte	CENPK	AD	-0.999	1.98759	0.318723	-0.997086	0.959828
Astrocyte	CHRNB4	MD	-0.577881	0.671751	0.318708	-0.997116	0.959828
Astrocyte	CFDP1	MD	0.836898	0.756265	0.318763	0.997004	0.959831
Astrocyte	CCER2	MD	-0.807784	1.26824	0.31876	-0.997008	0.959831
Inhibitory Neuron	C2orf88	BD	-0.755083	1.19787	0.407587	-0.828147	0.959832
Inhibitory Neuron	PRR7	AD	-0.999	2.61821	0.407763	-0.827836	0.959832
Inhibitory Neuron	SPDYE16	MS	0.999	2.18233	0.407629	0.828074	0.959832
Inhibitory Neuron	DYNC1I1	MD	0.448242	0.857265	0.407649	0.828039	0.959832
Inhibitory Neuron	INTS8	MS	0.972778	2.15033	0.407768	0.827828	0.959832
Inhibitory Neuron	LONRF1	MS	0.875912	1.70424	0.407574	0.82817	0.959832
Inhibitory Neuron	GFRA1	MS	0.964172	1.86383	0.407683	0.827978	0.959832
Inhibitory Neuron	LRTM2	BD	-0.999	NA	0.407748	-0.827863	0.959832
Inhibitory Neuron	RUBCNL	AD	0.556005	0.589495	0.407781	0.827805	0.959832
Inhibitory Neuron	PPP4R4	MD	0.963546	0.865267	0.407704	0.827941	0.959832
Inhibitory Neuron	MON1B	MD	-0.649005	0.784882	0.407711	-0.827928	0.959832
Inhibitory Neuron	ZNF506	MS	0.846452	3.18769	0.407729	0.827897	0.959832
Inhibitory Neuron	ZNF534	MD	-0.468871	0.535901	0.4076	-0.828124	0.959832
Inhibitory Neuron	ZNF787	MD	0.525052	0.64917	0.407813	0.827749	0.959832
Inhibitory Neuron	GFM2	MD	-0.38806	0.617573	0.407846	-0.82769	0.959832
Inhibitory Neuron	KCNQ3	MS	0.803211	0.980029	0.407845	0.827692	0.959832
Inhibitory Neuron	FICD	MS	0.574554	0.71238	0.407861	0.827664	0.959832
Inhibitory Neuron	GATD1	MD	0.655999	1.13198	0.407895	0.827604	0.959832
Inhibitory Neuron	STON1-GTF2A1L	MD	-0.452263	0.597746	0.407899	-0.827596	0.959832
Inhibitory Neuron	DOK7	MD	-0.326784	0.498063	0.407931	-0.827541	0.959832
Inhibitory Neuron	CKMT2	MS	-0.724005	1.1516	0.40793	-0.827541	0.959832
Inhibitory Neuron	ANKRD12	MD	0.636208	0.975722	0.407958	0.827492	0.959832
Inhibitory Neuron	FNDC5	PD	0.527857	1.84585	0.40799	0.827437	0.959832
Inhibitory Neuron	GPRIN1	PD	-0.643015	0.7795	0.40801	-0.8274	0.959832
Inhibitory Neuron	AC005154.4	PD	0.984649	NA	0.407993	0.82743	0.959832
Inhibitory Neuron	GTF2H1	MD	-0.34369	0.392346	0.408013	-0.827395	0.959832
Inhibitory Neuron	TEKT3	MD	0.350873	0.682653	0.408001	0.827417	0.959832
Inhibitory Neuron	BICDL1	MS	0.561365	0.551855	0.408028	0.827369	0.959832
Oligodendrocyte	CR1	BD	-0.348226	0.525672	0.446133	-0.761877	0.959866
Oligodendrocyte	AC105277.1	AD	0.328114	0.538475	0.446021	0.762065	0.959866
Oligodendrocyte	ZBTB48	AD	-0.648514	0.730049	0.44592	-0.762234	0.959866
Oligodendrocyte	DTNB	MS	0.267702	0.442667	0.445795	0.762443	0.959866
Oligodendrocyte	HADHA	MD	-0.547365	1.0272	0.446093	-0.761945	0.959866
Oligodendrocyte	U73166.1	SZ	-0.929984	5.6123	0.44608	-0.761966	0.959866
Oligodendrocyte	CPEB2	AD	-0.4528	0.675923	0.446089	-0.761952	0.959866
Oligodendrocyte	C6orf120	MS	0.397255	0.555124	0.446034	0.762043	0.959866
Oligodendrocyte	IMPG1	SZ	0.49554	0.997096	0.445816	0.762409	0.959866
Oligodendrocyte	RARS2	SZ	0.61599	3.37435	0.446069	0.761985	0.959866
Oligodendrocyte	BRAT1	BD	-0.999	NA	0.446084	-0.76196	0.959866
Oligodendrocyte	IFNA2	AD	0.393705	0.529666	0.445951	0.762182	0.959866
Oligodendrocyte	AL157392.5	SZ	0.5732	0.989899	0.445917	0.76224	0.959866
Oligodendrocyte	DCDC1	SZ	0.435548	1.50476	0.446061	0.761998	0.959866
Oligodendrocyte	KLRC4-KLRK1	MS	0.329146	0.461403	0.446097	0.761938	0.959866
Oligodendrocyte	AL136295.1	MD	-0.368029	0.577772	0.446118	-0.761903	0.959866
Oligodendrocyte	STARD9	SZ	-0.939939	1.54887	0.446031	-0.762048	0.959866
Oligodendrocyte	AC090771.2	AD	0.610429	0.815961	0.445832	0.762381	0.959866
Oligodendrocyte	GALNT1	AD	-0.455921	0.83174	0.445789	-0.762454	0.959866
Oligodendrocyte	SLC27A5	MS	0.999	2.15401	0.445923	0.762229	0.959866
Oligodendrocyte	ZNF552	MS	0.999	1.99866	0.445866	0.762325	0.959866
Excitatory Neuron	JRKL	MD	0.548174	1.24827	0.422444	0.802189	0.959879
Microglia	RRBP1	AD	0.467231	0.45277	0.350437	0.933741	0.959885
Microglia	ABHD1	MS	-0.68677	1.37091	0.350511	-0.933599	0.959885
Microglia	KPNB1	BD	0.999	NA	0.350564	0.933496	0.959885
Microglia	CHST13	AD	-0.294991	0.298547	0.350598	-0.933431	0.959885
Microglia	ARL10	PD	-0.999	1.83112	0.350581	-0.933463	0.959885
Microglia	NHLRC2	MD	0.996862	0.743307	0.35065	0.93333	0.959885
Microglia	EXPH5	MS	-0.999	NA	0.350671	-0.933288	0.959885
Microglia	PCTP	SZ	-0.999	1.34388	0.350694	-0.933244	0.959885
Microglia	CPVL	BD	0.294627	0.304952	0.350752	0.933131	0.959885
Microglia	SLC12A9	MD	-0.986046	0.864332	0.35077	-0.933097	0.959885
Microglia	ETV4	SZ	0.671306	1.39922	0.350775	0.933087	0.959885
Microglia	RANBP3	MD	-0.580269	0.865296	0.350792	-0.933054	0.959885
Microglia	NLRC5	PD	-0.852404	4.74099	0.350815	-0.933009	0.959885
Microglia	BRD1	MD	-0.326676	0.403582	0.350817	-0.933005	0.959885
Microglia	SIAH2	PD	-0.523246	0.635802	0.350839	-0.932963	0.959885
Microglia	IFIH1	BD	-0.999	4.07516	0.351074	-0.932509	0.959885
Microglia	MIR548A1HG	PD	0.999	1.97234	0.35101	0.932631	0.959885
Microglia	ABI1	SZ	0.615255	0.657943	0.350901	0.932843	0.959885
Microglia	LMO1	MS	-0.635511	1.04958	0.351047	-0.93256	0.959885
Microglia	KDELC2	BD	0.999	7.41775	0.351117	0.932424	0.959885
Microglia	SIPA1L1	BD	0.999	1.88991	0.350929	0.932788	0.959885
Microglia	TERB1	PD	-0.872032	1.39204	0.351067	-0.932521	0.959885
Microglia	BPIFC	AD	0.998731	NA	0.350962	0.932724	0.959885
Microglia	MSRA	MD	0.317022	0.608898	0.351174	0.932314	0.959885
Microglia	FBXO7	AD	0.998801	0.95138	0.35119	0.932284	0.959885
Microglia	AKNAD1	MD	-0.524619	0.742523	0.351204	-0.932256	0.959885
Microglia	ZBTB34	MD	-0.553035	NA	0.351204	-0.932256	0.959885
Microglia	BCL10	SZ	0.75573	1.24516	0.351561	0.931565	0.959885
Microglia	HNRNPLL	BD	0.94188	2.20661	0.351575	0.93154	0.959885
Microglia	MEMO1	BD	-0.997921	NA	0.351476	-0.93173	0.959885
Microglia	RGPD3	BD	-0.920668	1.45558	0.351537	-0.931612	0.959885
Microglia	BCL6	PD	0.703877	1.55052	0.351302	0.932067	0.959885
Microglia	SEC22A	PD	-0.413099	0.450512	0.351538	-0.93161	0.959885
Microglia	ZBTB20	BD	0.866259	5.3436	0.351718	0.931262	0.959885
Microglia	ACOX3	PD	0.998865	1.1569	0.351328	0.932017	0.959885
Microglia	MSANTD1	BD	0.999	1.38724	0.35162	0.931451	0.959885
Microglia	PRMT9	SZ	-0.563646	0.800959	0.351547	-0.931592	0.959885
Microglia	KIFC1	AD	0.811372	0.688758	0.351633	0.931426	0.959885
Microglia	KIAA1147	BD	-0.519235	0.950248	0.351504	-0.931675	0.959885
Microglia	YKT6	SZ	0.999	NA	0.351333	0.932006	0.959885
Microglia	TRAF2	SZ	-0.687402	1.17345	0.351457	-0.931767	0.959885
Microglia	SLC25A45	MD	0.809768	1.0316	0.351305	0.932061	0.959885
Microglia	TNFRSF1A	SZ	-0.641568	0.709877	0.351309	-0.932054	0.959885
Microglia	ELF1	MS	-0.827413	NA	0.351727	-0.931245	0.959885
Microglia	KIF23	MD	0.420779	0.528391	0.351652	0.931389	0.959885
Microglia	ATP2A3	SZ	0.99874	0.447966	0.351405	0.931867	0.959885
Microglia	SERPINF1	SZ	-0.258421	0.335908	0.351503	-0.931677	0.959885
Microglia	CEACAM21	MD	0.646942	0.671615	0.35149	0.931704	0.959885
Microglia	SIRPB2	SZ	0.268967	0.238734	0.351296	0.932078	0.959885
Microglia	AC010864.1	MD	0.997875	1.15215	0.351815	0.931075	0.959885
Microglia	REC114	BD	-0.663961	0.831432	0.351837	-0.931033	0.959885
Microglia	RAB10	MD	-0.539663	0.831806	0.351848	-0.931012	0.959885
Microglia	ENPP3	AD	-0.955084	1.57457	0.351871	-0.930966	0.959885
Microglia	ATP11AUN	SZ	0.6356	0.509299	0.351871	0.930967	0.959885
Microglia	COL8A2	AD	0.450497	0.647353	0.351887	0.930935	0.959885
Microglia	RABGAP1L	BD	0.999	3.69844	0.352141	0.930445	0.959885
Microglia	ITGA6	MS	0.944107	NA	0.352149	0.930428	0.959885
Microglia	SPOPL	MD	0.57465	0.560823	0.352323	0.930092	0.959885
Microglia	WDCP	SZ	0.548392	0.392578	0.352204	0.930323	0.959885
Microglia	RUVBL1	PD	-0.506535	0.694312	0.352209	-0.930313	0.959885
Microglia	RNF168	SZ	-0.421272	0.495021	0.352148	-0.93043	0.959885
Microglia	SLC22A23	BD	0.966735	1.23366	0.352353	0.930034	0.959885
Microglia	U91328.1	AD	0.833831	1.37065	0.35201	0.930698	0.959885
Microglia	LRCH4	PD	0.998893	NA	0.352227	0.930278	0.959885
Microglia	XRCC2	AD	0.962065	1.92914	0.352286	0.930164	0.959885
Microglia	CAMSAP1	AD	-0.999	1.43805	0.352342	-0.930057	0.959885
Microglia	TBC1D12	AD	0.459421	0.455595	0.351963	0.930789	0.959885
Microglia	MSANTD2	SZ	0.501719	0.873422	0.351898	0.930915	0.959885
Microglia	ZNF143	SZ	0.999	1.3994	0.351977	0.930761	0.959885
Microglia	COPB1	AD	-0.794883	3.44224	0.351999	-0.930718	0.959885
Microglia	CCDC62	MS	0.916657	0.645993	0.352355	0.930031	0.959885
Microglia	DCP1B	AD	-0.657278	1.21177	0.352265	-0.930206	0.959885
Microglia	ACSM5	MD	0.392996	0.504292	0.352128	0.93047	0.959885
Microglia	SLC16A13	MD	-0.887482	1.3863	0.352237	-0.930259	0.959885
Microglia	NXT1	MD	0.842514	0.802633	0.352142	0.930443	0.959885
Microglia	TRIM52	AD	-0.999	2.61451	0.352367	-0.930007	0.959885
Microglia	GMPS	MD	-0.469424	0.462116	0.352495	-0.92976	0.959885
Microglia	DNAJB14	SZ	-0.678774	1.39622	0.352448	-0.929851	0.959885
Microglia	CCNG1	SZ	-0.422977	0.515899	0.352544	-0.929666	0.959885
Microglia	GM2A	AD	0.998604	NA	0.352459	0.92983	0.959885
Microglia	HIST1H2AC	PD	-0.998155	5.96766	0.352425	-0.929896	0.959885
Microglia	DNAJC2	MD	-0.544123	0.511929	0.352545	-0.929663	0.959885
Microglia	DNHD1	AD	-0.999	1.6384	0.352473	-0.929804	0.959885
Microglia	HAUS8	BD	0.957068	2.12998	0.352463	0.929823	0.959885
Microglia	ZNF217	BD	0.691319	1.01024	0.35254	0.929674	0.959885
Inhibitory Neuron	LINC02027	MD	-0.999	2.88747	0.408094	-0.827252	0.959887
Inhibitory Neuron	ASL	BD	-0.999	2.13655	0.408104	-0.827235	0.959887
Inhibitory Neuron	AC092111.1	BD	-0.997978	2.23462	0.408072	-0.827292	0.959887
Excitatory Neuron	HEBP1	MD	0.248381	0.331723	0.422466	0.80215	0.959894
Microglia	AC090061.1	MD	0.485514	0.514808	0.352598	0.929561	0.9599
Microglia	AC008875.1	MS	0.999	2.77756	0.352622	0.929516	0.9599
Microglia	HYKK	SZ	0.558566	0.599434	0.352661	0.929439	0.9599
Microglia	TCTE3	SZ	-0.590746	0.625525	0.352698	-0.929368	0.9599
Microglia	AL591806.3	MS	0.329276	0.389975	0.352704	0.929357	0.9599
Microglia	C1orf162	MS	0.454359	0.762721	0.352975	0.928834	0.9599
Microglia	GGCX	SZ	0.794234	1.35312	0.35301	0.928768	0.9599
Microglia	SLC38A9	SZ	0.773905	1.18766	0.352891	0.928996	0.9599
Microglia	PNISR	PD	-0.730053	2.32218	0.352943	-0.928896	0.9599
Microglia	CAT	AD	0.774279	2.3954	0.352856	0.929064	0.9599
Microglia	NRDE2	BD	-0.791919	NA	0.352982	-0.92882	0.9599
Microglia	APOBEC3G	PD	-0.789949	1.78399	0.352814	-0.929146	0.9599
Microglia	SMARCA2	AD	-0.772414	1.18482	0.353023	-0.928743	0.9599
Microglia	TMX1	MS	-0.301724	0.309527	0.353041	-0.928707	0.9599
Microglia	STARD3	SZ	-0.494659	0.906001	0.353093	-0.928607	0.9599
Microglia	DUSP6	SZ	0.410972	0.521994	0.353108	0.928577	0.9599
Microglia	C1QB	MS	0.796428	1.36182	0.353882	0.927086	0.9599
Microglia	LHX4	SZ	-0.999	NA	0.353903	-0.927045	0.9599
Microglia	AL513314.2	AD	0.564371	0.675408	0.35358	0.927668	0.9599
Microglia	LRPPRC	MD	-0.959978	2.08422	0.353831	-0.927185	0.9599
Microglia	CAPN10	SZ	0.559857	0.586777	0.353944	0.926967	0.9599
Microglia	LMAN2L	SZ	0.999	2.45342	0.353783	0.927277	0.9599
Microglia	IRF1	AD	-0.592318	0.743227	0.353184	-0.928432	0.9599
Microglia	CEP57L1	MD	-0.614247	0.516432	0.353188	-0.928423	0.9599
Microglia	HIST1H2BC	MD	-0.713028	1.19707	0.353335	-0.92814	0.9599
Microglia	RCC1L	MS	0.999	2.04182	0.353563	0.9277	0.9599
Microglia	TRIM56	AD	-0.348743	0.433988	0.353823	-0.927199	0.9599
Microglia	RMDN1	MS	-0.999	2.37891	0.353954	-0.926948	0.9599
Microglia	AC046195.1	PD	-0.895292	NA	0.353798	-0.927247	0.9599
Microglia	CDCA2	MD	0.419766	0.531975	0.353252	0.9283	0.9599
Microglia	RMRP	MS	0.597485	1.04411	0.353408	0.927999	0.9599
Microglia	LINC02646	SZ	-0.852882	1.67229	0.35329	-0.928227	0.9599
Microglia	BIRC2	PD	0.999	NA	0.353268	0.928269	0.9599
Microglia	TMEM216	PD	-0.999	3.01824	0.353854	-0.927141	0.9599
Microglia	METTL7B	MD	-0.999	2.26377	0.353849	-0.927149	0.9599
Microglia	TNFRSF1A	MD	-0.998719	0.421139	0.353864	-0.92712	0.9599
Microglia	LINC00477	SZ	-0.327487	0.562141	0.353267	-0.928272	0.9599
Microglia	DGKH	SZ	0.494428	0.591128	0.353679	0.927477	0.9599
Microglia	ELF1	AD	-0.429414	0.528053	0.353808	-0.927229	0.9599
Microglia	ASB2	PD	0.63504	1.0868	0.35316	0.928478	0.9599
Microglia	TDP1	SZ	0.551973	0.787507	0.353909	0.927034	0.9599
Microglia	ZNF839	AD	-0.792043	0.991537	0.353152	-0.928493	0.9599
Microglia	LPO	BD	-0.926049	NA	0.353159	-0.928479	0.9599
Microglia	AC005332.5	SZ	-0.631867	1.2151	0.35321	-0.928381	0.9599
Microglia	TNFSF14	MS	0.82605	1.5425	0.353485	0.92785	0.9599
Microglia	PREX1	PD	0.782693	0.855784	0.353944	0.926966	0.9599
Microglia	EFCAB8	SZ	0.773815	1.02005	0.353526	0.927772	0.9599
Microglia	LCA5L	PD	0.748999	1.44035	0.353537	0.927751	0.9599
Microglia	TANGO2	BD	0.558487	0.459871	0.353341	0.928129	0.9599
Microglia	AC007326.4	MD	0.999	1.36732	0.354004	0.926852	0.9599
Microglia	AL022316.1	AD	0.825394	1.47982	0.353555	0.927716	0.9599
Microglia	LRRCC1	BD	0.999	NA	0.354051	0.926761	0.9599
Microglia	AC104041.1	BD	0.632859	1.05455	0.354076	0.926712	0.9599
Microglia	GTF2F2	AD	-0.493356	0.562961	0.354089	-0.926688	0.9599
Microglia	AC006030.1	PD	-0.999	1.22992	0.35413	-0.926609	0.9599
Microglia	DEPDC7	AD	0.424419	0.735875	0.354171	0.92653	0.9599
Microglia	ATXN7	PD	0.989625	3.22128	0.354202	0.92647	0.9599
Microglia	MUC6	MS	-0.650756	1.04049	0.354225	-0.926425	0.9599
Microglia	RRH	MD	0.480648	0.633168	0.354283	0.926314	0.9599
Microglia	ST6GALNAC2	SZ	0.325446	0.405399	0.354292	0.926297	0.9599
Microglia	SELENOI	SZ	-0.999	3.02458	0.35434	-0.926204	0.9599
Microglia	TRIM68	AD	0.76672	1.22662	0.354343	0.926198	0.9599
Microglia	TMEM127	BD	0.958256	NA	0.354636	0.925634	0.9599
Microglia	LNPEP	MS	-0.999	NA	0.354398	-0.926092	0.9599
Microglia	ITPRIP	AD	0.999	3.15571	0.354518	0.925861	0.9599
Microglia	AC005840.2	BD	0.914102	0.456479	0.354528	0.925843	0.9599
Microglia	UBE2Q2	MD	0.984729	1.40763	0.354435	0.926022	0.9599
Microglia	HPR	SZ	-0.836851	1.23538	0.354487	-0.92592	0.9599
Microglia	GPI	BD	-0.489036	0.694424	0.354545	-0.92581	0.9599
Microglia	AC008543.1	MD	-0.615568	0.357024	0.354607	-0.925691	0.9599
Microglia	GTPBP1	SZ	-0.55737	1.08044	0.354538	-0.925823	0.9599
Microglia	ZNF598	MD	0.574963	0.980272	0.35465	0.925607	0.9599
Microglia	IPMK	MS	-0.930038	1.42967	0.354674	-0.925562	0.9599
Microglia	NOL10	AD	0.528605	0.588542	0.354769	0.925379	0.9599
Microglia	EPC2	SZ	0.606535	0.928384	0.354812	0.925295	0.9599
Microglia	AC016575.1	PD	-0.936703	5.18862	0.354814	-0.925292	0.9599
Microglia	ZNF26	MD	-0.507531	0.662473	0.35478	-0.925358	0.9599
Microglia	TMPRSS12	AD	-0.80418	1.57379	0.35478	-0.925357	0.9599
Microglia	LPCAT2	PD	-0.999	1.69864	0.354814	-0.925292	0.9599
Microglia	RASA1	PD	0.817734	1.25225	0.354852	0.925219	0.9599
Microglia	NAA40	AD	0.760991	0.647538	0.354866	0.925193	0.9599
Microglia	MYO7A	SZ	0.85765	1.51643	0.354899	0.92513	0.9599
Microglia	LMLN	BD	-0.999	1.96234	0.354979	-0.924975	0.9599
Microglia	TIFA	AD	-0.583208	0.337014	0.354985	-0.924963	0.9599
Microglia	IL10	PD	0.78554	NA	0.355792	0.923413	0.9599
Microglia	PPP1R8	PD	-0.999	2.17876	0.355449	-0.924072	0.9599
Microglia	DUSP27	SZ	0.534246	0.731803	0.355489	0.923995	0.9599
Microglia	MDFIC2	MD	0.644145	0.896457	0.355636	0.923712	0.9599
Microglia	SNX2	MD	0.613123	0.565214	0.355446	0.924077	0.9599
Microglia	SVOPL	AD	-0.998705	0.897114	0.355132	-0.92468	0.9599
Microglia	MTERF3	SZ	-0.866265	1.89293	0.355443	-0.924084	0.9599
Microglia	ZNF34	SZ	-0.999	1.31179	0.355098	-0.924747	0.9599
Microglia	TOR2A	MD	-0.375875	0.498878	0.355607	-0.923768	0.9599
Microglia	MIRLET7A1HG	AD	-0.999	NA	0.355326	-0.924308	0.9599
Microglia	SERGEF	BD	0.999	1.51073	0.355641	0.923703	0.9599
Microglia	AP001790.1	MD	-0.176482	0.622909	0.355756	-0.923483	0.9599
Microglia	TPCN1	BD	0.833335	1.00854	0.355578	0.923823	0.9599
Microglia	ANKRD52	SZ	0.455785	0.51186	0.355508	0.923958	0.9599
Microglia	AC020637.1	AD	0.672547	1.31827	0.355178	0.924593	0.9599
Microglia	SMAD6	SZ	-0.459818	0.551928	0.355118	-0.924708	0.9599
Microglia	LINC01569	MS	-0.618285	0.986053	0.355383	-0.924198	0.9599
Microglia	MAF	MD	0.576357	0.938604	0.355658	0.923671	0.9599
Microglia	SYT17	MD	0.482629	0.629844	0.355071	0.924797	0.9599
Microglia	HEATR6	BD	-0.540144	0.463232	0.355602	-0.923777	0.9599
Microglia	CCDC57	MD	0.514124	0.584827	0.355276	0.924404	0.9599
Microglia	NFIC	BD	0.502014	0.689532	0.355424	0.924121	0.9599
Microglia	LINC00658	MD	-0.55677	0.756349	0.355709	-0.923573	0.9599
Microglia	APOBEC3F	MS	0.632545	0.870481	0.355417	0.924133	0.9599
Microglia	BIK	BD	-0.572596	0.864387	0.355795	-0.923407	0.9599
Microglia	TUT4	AD	0.9989	1.24068	0.355854	0.923293	0.9599
Microglia	IPO11	AD	-0.610589	0.658693	0.355913	-0.923181	0.9599
Microglia	PTGS1	SZ	-0.410191	0.503381	0.355991	-0.923031	0.9599
Microglia	GTPBP4	AD	-0.905857	1.75216	0.355869	-0.923266	0.9599
Microglia	EFEMP2	BD	0.408118	0.467396	0.35597	0.923072	0.9599
Microglia	SLC52A1	SZ	0.951297	1.23802	0.355877	0.92325	0.9599
Microglia	PATZ1	MD	-0.471705	0.475962	0.355918	-0.923171	0.9599
Microglia	ZBTB24	PD	-0.779206	0.954569	0.356078	-0.922864	0.9599
Microglia	STK17A	MS	-0.626101	0.466518	0.356068	-0.922883	0.9599
Microglia	ZDHHC21	BD	0.999	1.49748	0.356077	0.922865	0.9599
Microglia	INSC	MD	-0.999	3.13963	0.356124	-0.922775	0.9599
Microglia	ZNF234	MS	0.939592	4.12503	0.356021	0.922974	0.9599
Microglia	OPRL1	AD	-0.500959	0.542701	0.356112	-0.9228	0.9599
Microglia	DDX20	SZ	-0.367663	0.590611	0.356158	-0.922711	0.9599
Microglia	HSD17B7	SZ	0.342905	0.505413	0.356245	0.922545	0.9599
Microglia	UBP1	MS	-0.47623	0.510868	0.356247	-0.92254	0.9599
Microglia	LINC01023	PD	0.963857	1.87594	0.356183	0.922664	0.9599
Microglia	MXD3	PD	0.962326	1.80386	0.356207	0.922616	0.9599
Microglia	GIMAP7	MS	0.862875	0.336492	0.356228	0.922577	0.9599
Microglia	AP003096.1	BD	0.726861	1.65544	0.356207	0.922617	0.9599
Microglia	SOCS4	MD	-0.999	NA	0.356244	-0.922545	0.9599
Microglia	TMED3	AD	-0.543486	0.483987	0.356221	-0.92259	0.9599
Microglia	SYCE2	MD	0.438938	0.478543	0.356209	0.922612	0.9599
Microglia	DUS4L	AD	0.999	1.69025	0.356278	0.922481	0.9599
Microglia	BCL2L2	AD	-0.482439	0.527139	0.356277	-0.922482	0.9599
Microglia	ZNF230	MD	0.299189	0.629555	0.356281	0.922475	0.9599
Microglia	RHOH	BD	0.647337	0.660971	0.356349	0.922344	0.9599
Microglia	ZNF131	MS	-0.823985	1.75264	0.356346	-0.92235	0.9599
Microglia	ARHGEF19	AD	-0.598052	0.91013	0.356368	-0.922308	0.9599
Microglia	BAZ1B	MD	-0.578535	NA	0.35641	-0.922228	0.9599
Microglia	NUP93	AD	0.898902	1.24016	0.356404	0.922239	0.9599
Microglia	UBA2	PD	-0.745032	0.808584	0.356392	-0.922262	0.9599
Microglia	CNOT4	PD	0.998804	NA	0.356447	0.922157	0.9599
Microglia	CDKN2AIP	MS	0.679951	1.13775	0.356492	0.92207	0.9599
Microglia	ICK	SZ	0.665037	0.665409	0.3565	0.922055	0.9599
Microglia	GRID2IP	MD	-0.378867	0.367995	0.356583	-0.921895	0.9599
Microglia	AL135925.1	MS	0.919148	NA	0.356577	0.921907	0.9599
Microglia	LINC02288	MS	-0.999	NA	0.35659	-0.921882	0.9599
Microglia	SHQ1	PD	0.999	1.3815	0.356607	0.921851	0.9599
Microglia	RPS10-NUDT3	MS	0.722401	0.962625	0.356676	0.921717	0.9599
Microglia	WDR37	MS	0.998766	NA	0.3567	0.921671	0.9599
Microglia	SLX4IP	AD	0.620639	1.11473	0.356681	0.921708	0.9599
Microglia	CREB3L2	BD	0.526277	0.656661	0.356752	0.921572	0.9599
Microglia	SF3B3	PD	-0.840408	1.02262	0.356721	-0.921631	0.9599
Microglia	ZNF362	AD	-0.721835	1.37135	0.356816	-0.921449	0.9599
Microglia	IL18RAP	SZ	0.680875	1.2809	0.356791	0.921497	0.9599
Microglia	AC078846.1	PD	-0.981875	3.58661	0.356821	-0.921439	0.9599
Microglia	FBXL18	SZ	0.411119	0.522023	0.356769	0.921538	0.9599
Microglia	ZNF454	MD	0.999	1.68421	0.356853	0.921377	0.9599
Microglia	CCDC18	AD	-0.742702	0.555934	0.356862	-0.921361	0.9599
Microglia	ZNF250	SZ	0.999	NA	0.35687	0.921346	0.9599
Microglia	CPSF6	PD	0.999	1.67931	0.356884	0.921318	0.9599
Microglia	IL2RB	SZ	0.985091	1.53186	0.356891	0.921305	0.9599
Microglia	TNFRSF4	MD	0.594325	0.993329	0.356909	0.921271	0.9599
Microglia	CYB5R4	MD	0.999	2.607	0.356944	0.921203	0.9599
Microglia	AC010201.2	PD	-0.999	2.42361	0.356952	-0.921188	0.9599
Microglia	PARP6	MD	0.505585	0.988601	0.356971	0.921152	0.9599
Microglia	GDAP2	MS	0.998915	1.66033	0.357068	0.920966	0.9599
Microglia	STAB1	BD	0.364352	0.471293	0.357183	0.920746	0.9599
Microglia	QARS	SZ	0.999	NA	0.356995	0.921107	0.9599
Microglia	ESCO2	SZ	-0.389803	0.562545	0.357159	-0.920792	0.9599
Microglia	ADGRD1	BD	0.999	1.6681	0.357169	0.920773	0.9599
Microglia	TMEM52B	BD	0.999	1.34886	0.357219	0.920677	0.9599
Microglia	SLC5A8	AD	0.962297	1.4691	0.357235	0.920647	0.9599
Microglia	AQP9	SZ	-0.388422	0.472869	0.357235	-0.920646	0.9599
Microglia	AC010326.2	MS	-0.985436	1.86748	0.35708	-0.920942	0.9599
Microglia	ERP27	AD	-0.598653	0.9631	0.35728	-0.92056	0.9599
Microglia	ASCC2	MS	0.999	1.24421	0.357272	0.920576	0.9599
Microglia	AC092803.2	BD	0.620386	1.02926	0.35746	0.920217	0.9599
Microglia	AKT3	MD	-0.213622	0.434334	0.357699	-0.919759	0.9599
Microglia	DENND2C	MD	-0.637792	0.808325	0.358796	-0.917662	0.9599
Microglia	RBM15	MD	-0.4149	0.545096	0.358298	-0.918612	0.9599
Microglia	TNFSF4	MD	0.999	NA	0.357707	0.919743	0.9599
Microglia	GORAB	SZ	0.276338	0.485619	0.358467	0.91829	0.9599
Microglia	SHE	SZ	-0.240222	1.08232	0.358741	-0.917766	0.9599
Microglia	ARL5A	BD	0.460103	0.38718	0.35811	0.918972	0.9599
Microglia	CCDC150	MD	0.999	NA	0.357883	0.919406	0.9599
Microglia	RIOX2	MS	0.995766	1.74894	0.357935	0.919307	0.9599
Microglia	VHL	PD	0.999	1.54652	0.358575	0.918084	0.9599
Microglia	PPP1R2	SZ	0.876544	0.971167	0.358506	0.918215	0.9599
Microglia	CBR4	AD	-0.998893	1.28958	0.358428	-0.918364	0.9599
Microglia	NUP155	PD	-0.999	2.30991	0.358265	-0.918676	0.9599
Microglia	MIR3142HG	MD	-0.328927	0.436997	0.357646	-0.919859	0.9599
Microglia	DOCK2	AD	-0.606844	0.577875	0.357537	-0.920068	0.9599
Microglia	AL080250.1	BD	0.792892	1.36936	0.358564	0.918106	0.9599
Microglia	CAGE1	SZ	0.537794	0.551515	0.358399	0.91842	0.9599
Microglia	EIF2AK1	PD	-0.68224	0.922913	0.358965	-0.91734	0.9599
Microglia	OCM	MD	0.999	0.933193	0.358562	0.91811	0.9599
Microglia	AC016831.5	AD	0.530594	0.566783	0.358552	0.918128	0.9599
Microglia	DTX2	AD	-0.999	0.467431	0.357585	-0.919977	0.9599
Microglia	USP42	AD	-0.90589	0.465132	0.358539	-0.918153	0.9599
Microglia	FGF20	MS	-0.756948	1.94993	0.358753	-0.917744	0.9599
Microglia	OXR1	MS	-0.996502	2.22376	0.357692	-0.919773	0.9599
Microglia	RIPK2	BD	-0.972471	2.33999	0.358127	-0.91894	0.9599
Microglia	AC090204.1	AD	-0.571794	0.775634	0.358542	-0.918147	0.9599
Microglia	FAM120A	BD	0.420497	0.552062	0.357423	0.920287	0.9599
Microglia	COL15A1	MD	0.549293	0.581407	0.358164	0.918869	0.9599
Microglia	ECPAS	MD	-0.426589	0.421328	0.358808	-0.917639	0.9599
Microglia	MFSD14B	MD	-0.999	0.555449	0.358438	-0.918346	0.9599
Microglia	WASHC1	AD	-0.741072	4.42792	0.358336	-0.91854	0.9599
Microglia	LINC02649	BD	-0.873638	1.63469	0.357356	-0.920415	0.9599
Microglia	BMS1	MD	-0.589544	0.82171	0.358701	-0.917844	0.9599
Microglia	ZNF438	AD	0.711927	0.839462	0.358528	0.918173	0.9599
Microglia	COPB1	MS	0.517715	0.686893	0.358603	0.91803	0.9599
Microglia	QSER1	PD	0.999	2.2789	0.358786	0.917681	0.9599
Microglia	PSMA1	SZ	0.705203	1.42623	0.357504	0.920132	0.9599
Microglia	ATF7IP	MS	0.784689	2.40399	0.358615	0.918007	0.9599
Microglia	ERC1	BD	0.999	1.36279	0.358499	0.918228	0.9599
Microglia	FOXJ2	BD	-0.999	1.79718	0.357578	-0.91999	0.9599
Microglia	UBE3B	SZ	-0.422561	0.465012	0.358674	-0.917895	0.9599
Microglia	NCKAP5L	AD	-0.998705	NA	0.358633	-0.917973	0.9599
Microglia	RBM26	SZ	0.651475	1.30816	0.357501	0.920138	0.9599
Microglia	SERPINE3	SZ	0.541436	0.726862	0.358183	0.918832	0.9599
Microglia	LINC00351	AD	0.998264	NA	0.358735	0.917778	0.9599
Microglia	ATXN3	MD	0.490408	0.674273	0.358912	0.91744	0.9599
Microglia	CSNK1G1	SZ	0.621115	0.672259	0.358686	0.917871	0.9599
Microglia	FSD2	AD	-0.926019	4.91626	0.358788	-0.917678	0.9599
Microglia	NDE1	MD	0.579586	0.769318	0.358514	0.9182	0.9599
Microglia	PLCG2	MD	-0.24306	0.455199	0.358653	-0.917935	0.9599
Microglia	PRMT7	SZ	-0.936442	1.27031	0.357503	-0.920134	0.9599
Microglia	SLC43A2	MS	0.381672	0.430277	0.358859	0.917541	0.9599
Microglia	SMURF2	MS	-0.999	1.82184	0.357645	-0.919861	0.9599
Microglia	INTS2	PD	-0.907372	2.73039	0.357313	-0.920497	0.9599
Microglia	SLC16A13	PD	0.742631	0.856075	0.357539	0.920065	0.9599
Microglia	TSEN54	BD	-0.644545	0.934751	0.358306	-0.918597	0.9599
Microglia	RIOK3	SZ	0.999	1.34092	0.358559	0.918115	0.9599
Microglia	ZNF681	MS	0.858211	1.22801	0.358853	0.917552	0.9599
Microglia	ZNF865	BD	-0.999	3.54509	0.358095	-0.919002	0.9599
Microglia	PDCD2L	MD	0.644588	1.04776	0.358463	0.918297	0.9599
Microglia	RASAL3	SZ	0.708701	0.890561	0.357932	0.919314	0.9599
Microglia	PTGIS	SZ	0.930459	2.1063	0.358856	0.917547	0.9599
Microglia	LINC00334	MS	0.457299	0.464809	0.35823	0.918744	0.9599
Microglia	PDE9A	SZ	0.308998	0.35093	0.357475	0.920187	0.9599
Microglia	AC076966.1	PD	-0.47301	0.676794	0.359078	-0.917124	0.9599
Microglia	AC099489.1	AD	-0.724027	0.887335	0.359064	-0.917151	0.9599
Microglia	CTNNA1	SZ	-0.489379	0.749408	0.359088	-0.917105	0.9599
Microglia	NPPA	PD	0.998879	0.940574	0.359237	0.916819	0.9599
Microglia	ZFP36L2	BD	0.92235	NA	0.3592	0.916891	0.9599
Microglia	MCM2	MD	-0.999	1.5887	0.359269	-0.916758	0.9599
Microglia	AC092903.2	AD	-0.99891	1.93789	0.359219	-0.916855	0.9599
Microglia	RBM47	MD	0.304439	0.341261	0.359186	0.916917	0.9599
Microglia	SERINC5	MS	-0.851486	0.721082	0.359271	-0.916756	0.9599
Microglia	LTV1	BD	0.999	2.64622	0.359177	0.916933	0.9599
Microglia	ZUP1	AD	0.966181	0.683568	0.359206	0.916879	0.9599
Microglia	ZNF227	SZ	-0.999	NA	0.359267	-0.916762	0.9599
Microglia	CSTF1	MD	0.371182	0.548052	0.359198	0.916894	0.9599
Microglia	SRC	SZ	0.859402	1.42214	0.359279	0.916741	0.9599
Microglia	NLRP12	SZ	0.452299	0.586787	0.359421	0.916469	0.9599
Microglia	IKBKE	PD	-0.54435	0.3474	0.359457	-0.9164	0.9599
Microglia	CBWD2	MD	-0.577995	0.813551	0.359476	-0.916364	0.9599
Microglia	BTN2A2	AD	0.764011	1.25856	0.359462	0.916391	0.9599
Microglia	ZSCAN21	PD	-0.954472	1.36984	0.359559	-0.916206	0.9599
Microglia	NEK6	AD	-0.44648	0.439827	0.359535	-0.916252	0.9599
Microglia	PITPNM1	MS	0.690937	1.56734	0.359511	0.916298	0.9599
Microglia	ALPK3	MS	0.578602	0.560096	0.359568	0.916189	0.9599
Microglia	ZNF354A	BD	0.999	5.52253	0.359586	0.916154	0.9599
Microglia	GPR155	MD	-0.507898	0.67516	0.359791	-0.915763	0.9599
Microglia	USP13	AD	-0.810383	0.831369	0.359713	-0.915911	0.9599
Microglia	ANKHD1-EIF4EBP3	AD	0.674065	1.23264	0.359637	0.916057	0.9599
Microglia	LINC02384	PD	0.95661	1.17874	0.359697	0.915943	0.9599
Microglia	AREL1	SZ	-0.42074	0.431872	0.359705	-0.915928	0.9599
Microglia	AC005837.2	SZ	0.476917	0.535476	0.359652	0.916028	0.9599
Microglia	AC006305.1	AD	-0.95726	2.96445	0.359765	-0.915813	0.9599
Microglia	MUTYH	MD	0.959817	NA	0.359805	0.915736	0.9599
Microglia	FAM120B	PD	0.999	1.64533	0.35987	0.915612	0.9599
Microglia	PRKACA	MD	-0.326988	0.413534	0.359917	-0.915523	0.9599
Microglia	RASEF	MS	-0.999	2.92898	0.359927	-0.915504	0.9599
Microglia	AL138694.1	SZ	0.321259	0.350491	0.35997	0.915423	0.9599
Microglia	ZNF331	MD	-0.493774	0.524549	0.359927	-0.915505	0.9599
Microglia	SNRPA	SZ	-0.331777	0.427154	0.359951	-0.915459	0.9599
Microglia	AC004951.1	BD	0.88344	1.77976	0.359983	0.915397	0.9599
Microglia	RUFY4	MD	-0.881443	1.79475	0.360038	-0.915292	0.9599
Microglia	LARP7	SZ	0.641773	0.939409	0.360023	0.915321	0.9599
Microglia	CUZD1	SZ	-0.546207	0.731439	0.360032	-0.915304	0.9599
Microglia	LINC02516	SZ	0.955013	NA	0.360085	0.915204	0.9599
Microglia	OGFOD2	AD	-0.964363	0.519327	0.360129	-0.915119	0.9599
Microglia	LUC7L	BD	-0.649766	1.10308	0.360128	-0.915121	0.9599
Microglia	SMG7	SZ	-0.70744	1.73588	0.360156	-0.915068	0.9599
Microglia	CCNA2	MS	0.942675	1.15852	0.360228	0.914931	0.9599
Microglia	ZNF786	MD	0.999	2.32455	0.360203	0.914978	0.9599
Microglia	PTAR1	MS	-0.997201	2.26805	0.360305	-0.914783	0.9599
Microglia	FAM185A	BD	0.999	NA	0.360313	0.91477	0.9599
Microglia	BBS4	MD	-0.999	NA	0.360394	-0.914615	0.9599
Microglia	MDM4	MS	-0.999	1.77814	0.360817	-0.913809	0.9599
Microglia	PIK3C2B	MS	-0.999	2.44375	0.360966	-0.913526	0.9599
Microglia	TXLNA	PD	0.999	3.0265	0.360797	0.913848	0.9599
Microglia	AL391832.2	SZ	-0.584659	0.528352	0.360712	-0.914009	0.9599
Microglia	ORMDL1	BD	0.998661	1.01994	0.36094	0.913576	0.9599
Microglia	PPM1M	PD	-0.902715	2.94071	0.360956	-0.913545	0.9599
Microglia	RSRC1	SZ	0.956432	2.41854	0.360576	0.914268	0.9599
Microglia	ZNF852	AD	-0.811571	NA	0.361082	-0.913304	0.9599
Microglia	PRKAG2	PD	0.468741	0.46711	0.360855	0.913738	0.9599
Microglia	RSPH10B2	PD	-0.620926	0.791445	0.361041	-0.913384	0.9599
Microglia	TACC1	PD	0.998957	0.478532	0.361038	0.913389	0.9599
Microglia	RRM2B	SZ	0.697046	0.680335	0.36105	0.913365	0.9599
Microglia	AL513165.2	PD	-0.575441	0.69619	0.36078	-0.913879	0.9599
Microglia	AL158071.3	AD	-0.431274	0.513486	0.361002	-0.913457	0.9599
Microglia	MAPK8	PD	0.999	1.61147	0.360588	0.914244	0.9599
Microglia	THAP12	PD	-0.813878	1.10884	0.360667	-0.914095	0.9599
Microglia	MS4A5	MD	0.692195	0.694342	0.360807	0.913829	0.9599
Microglia	AMDHD1	SZ	0.418994	0.500611	0.360808	0.913827	0.9599
Microglia	RASSF8	SZ	0.552655	0.687844	0.360507	0.914399	0.9599
Microglia	CARS2	AD	-0.999	2.05906	0.360987	-0.913487	0.9599
Microglia	PCNX4	MD	0.46799	0.403446	0.360478	0.914454	0.9599
Microglia	GDPD3	MS	-0.999	NA	0.360634	-0.914157	0.9599
Microglia	FANCA	PD	0.748927	1.38307	0.360975	0.913508	0.9599
Microglia	ADGRG1	SZ	-0.677917	0.842799	0.360553	-0.914312	0.9599
Microglia	NDE1	SZ	-0.48516	0.726498	0.360635	-0.914156	0.9599
Microglia	SPNS1	AD	-0.887753	1.2751	0.360724	-0.913986	0.9599
Microglia	TSR1	BD	-0.65296	1.15516	0.360663	-0.914103	0.9599
Microglia	METTL2A	SZ	-0.820649	NA	0.360542	-0.914333	0.9599
Microglia	ZNF787	PD	-0.684511	0.816331	0.361048	-0.91337	0.9599
Microglia	AC005393.1	MD	-0.502395	0.549038	0.361076	-0.913317	0.9599
Microglia	PRR5-ARHGAP8	PD	-0.63048	0.702986	0.361047	-0.913373	0.9599
Microglia	EIF3L	BD	-0.433776	0.559308	0.360524	-0.914366	0.9599
Microglia	SORT1	AD	0.588782	0.626637	0.361141	0.913193	0.9599
Microglia	NRP2	MD	-0.493604	0.406349	0.361235	-0.913015	0.9599
Microglia	BTN2A1	AD	0.999	2.0579	0.361211	0.91306	0.9599
Microglia	UNC13B	MS	0.999	3.38562	0.361328	0.912838	0.9599
Microglia	ARMC4	AD	0.520994	0.53513	0.361297	0.912896	0.9599
Microglia	PAFAH1B1	SZ	0.403111	0.571227	0.361395	0.91271	0.9599
Microglia	RPTOR	SZ	-0.484051	0.435185	0.361321	-0.912852	0.9599
Microglia	PAXIP1	AD	0.65668	1.40412	0.361449	0.912607	0.9599
Microglia	BLK	MD	0.946056	NA	0.361522	0.91247	0.9599
Microglia	RUBCN	PD	0.999	NA	0.361538	0.912439	0.9599
Microglia	PILRA	AD	0.344932	0.403705	0.361578	0.912362	0.9599
Microglia	NLRP6	BD	-0.999	2.25654	0.361591	-0.912337	0.9599
Microglia	LMF2	PD	0.999	2.33342	0.361562	0.912392	0.9599
Microglia	RIT1	AD	-0.799695	2.09794	0.36166	-0.912206	0.9599
Microglia	AL132656.2	SZ	0.675436	0.711614	0.361633	0.912258	0.9599
Microglia	SERPINH1	AD	-0.671178	1.3367	0.361638	-0.912248	0.9599
Microglia	ANKIB1	AD	0.999	NA	0.361692	0.912147	0.9599
Microglia	PBLD	BD	0.767797	0.767909	0.361702	0.912128	0.9599
Microglia	ESF1	SZ	-0.878912	1.19919	0.361707	-0.912118	0.9599
Microglia	SPNS3	SZ	0.334799	0.446603	0.361714	0.912104	0.9599
Microglia	CTTNBP2	AD	0.988408	NA	0.361728	0.912077	0.9599
Microglia	PROS1	PD	0.999	NA	0.361825	0.911894	0.9599
Microglia	MED13L	AD	-0.368421	0.349001	0.361834	-0.911875	0.9599
Microglia	ECHDC2	PD	-0.999	1.74374	0.362402	-0.910798	0.9599
Microglia	OTUD3	BD	0.792726	0.965682	0.36254	0.910536	0.9599
Microglia	CENPL	SZ	-0.999	NA	0.362462	-0.910683	0.9599
Microglia	AL136987.1	AD	-0.999	NA	0.362327	-0.910941	0.9599
Microglia	SLFNL1	AD	-0.512445	0.591928	0.362358	-0.910881	0.9599
Microglia	SAP130	MD	0.318063	0.739113	0.362761	0.910117	0.9599
Microglia	HAAO	SZ	-0.504045	0.501908	0.362363	-0.910871	0.9599
Microglia	RBMS1	SZ	-0.577926	0.563179	0.36269	-0.910251	0.9599
Microglia	TOPBP1	BD	0.999	2.20066	0.362743	0.91015	0.9599
Microglia	DHX15	MS	0.807495	1.22152	0.362764	0.910111	0.9599
Microglia	RBM47	MS	-0.267002	0.412587	0.36259	-0.910441	0.9599
Microglia	AC025244.1	MD	0.873666	1.56361	0.362412	0.910778	0.9599
Microglia	UGDH	AD	0.758219	1.63581	0.362169	0.91124	0.9599
Microglia	NFYA	PD	-0.482099	0.581062	0.36203	-0.911504	0.9599
Microglia	RFC2	PD	0.833158	1.69908	0.362366	0.910866	0.9599
Microglia	ZNF107	BD	0.902283	1.88825	0.36219	0.9112	0.9599
Microglia	AC068413.1	BD	-0.751529	2.20258	0.362085	-0.911399	0.9599
Microglia	ERICH5	SZ	-0.567459	0.57643	0.362224	-0.911136	0.9599
Microglia	SH2D3C	MD	0.379172	0.456171	0.36266	0.910308	0.9599
Microglia	ZNF33B	PD	0.502211	0.54474	0.362295	0.911	0.9599
Microglia	MCM10	SZ	0.616508	0.670442	0.362712	0.910209	0.9599
Microglia	IL18BP	AD	0.855816	1.33988	0.362708	0.910216	0.9599
Microglia	PWP1	MS	0.676016	1.33535	0.362559	0.9105	0.9599
Microglia	TRIM13	BD	0.999	2.79193	0.36259	0.910441	0.9599
Microglia	COG6	AD	0.998941	1.28852	0.362353	0.910891	0.9599
Microglia	C16orf71	BD	-0.958988	NA	0.36211	-0.911353	0.9599
Microglia	SCIMP	MD	-0.776363	0.553155	0.362316	-0.91096	0.9599
Microglia	AC116407.2	SZ	-0.566641	0.880756	0.361906	-0.911739	0.9599
Microglia	ARSG	SZ	0.334685	0.435424	0.362417	0.91077	0.9599
Microglia	CNTD1	AD	0.842985	0.768625	0.36255	0.910517	0.9599
Microglia	C19orf71	SZ	0.551086	0.708725	0.361903	0.911745	0.9599
Microglia	TPTEP2-CSNK1E	PD	0.999	3.40171	0.362171	0.911236	0.9599
Microglia	PIK3IP1	SZ	-0.544773	0.739088	0.362005	-0.911551	0.9599
Microglia	AC015908.3	SZ	0.472581	0.51051	0.362776	0.910088	0.9599
Microglia	PRKN	BD	-0.999	1.75508	0.36285	-0.909947	0.9599
Microglia	TAF8	AD	0.5055	0.726221	0.362849	0.90995	0.9599
Microglia	AIMP2	MD	-0.521102	0.685663	0.362822	-0.910001	0.9599
Microglia	ADK	BD	0.999	1.66689	0.362931	0.909795	0.9599
Microglia	ANKRD30A	SZ	0.542199	NA	0.362923	0.90981	0.9599
Microglia	DHX33	SZ	0.222822	0.390431	0.362893	0.909866	0.9599
Microglia	FXYD5	MD	0.353537	0.396203	0.362927	0.909801	0.9599
Microglia	HAS3	AD	-0.999	NA	0.362941	-0.909776	0.9599
Microglia	AC116366.3	PD	-0.998262	2.00644	0.362971	-0.909718	0.9599
Microglia	SPDYE1	BD	-0.971794	1.74588	0.363085	-0.909501	0.9599
Microglia	SLC30A8	MS	0.999	3.42203	0.363124	0.909428	0.9599
Microglia	KANSL1L	AD	0.725645	NA	0.363151	0.909377	0.9599
Microglia	BLMH	BD	0.9533	NA	0.363151	0.909378	0.9599
Microglia	SMAD6	MS	-0.646484	1.08714	0.363161	-0.909358	0.9599
Microglia	EFHB	AD	-0.692386	0.475873	0.363216	-0.909254	0.9599
Microglia	METTL1	PD	0.994431	NA	0.363219	0.909249	0.9599
Microglia	REXO1	BD	-0.434853	0.509272	0.363215	-0.909255	0.9599
Microglia	BTF3L4	MS	0.914749	1.26405	0.364995	0.905889	0.9599
Microglia	EVA1B	MS	-0.531463	0.933741	0.365084	-0.90572	0.9599
Microglia	RGS1	MS	-0.635508	1.4469	0.364094	-0.907592	0.9599
Microglia	ALG6	BD	-0.95635	2.0402	0.363856	-0.908041	0.9599
Microglia	TARS2	BD	0.655788	2.01315	0.364892	0.906082	0.9599
Microglia	KIF21B	MD	-0.433001	0.448366	0.364901	-0.906066	0.9599
Microglia	AL121658.1	SZ	-0.894033	1.54967	0.363892	-0.907973	0.9599
Microglia	USP39	SZ	0.953709	1.1872	0.364229	0.907336	0.9599
Microglia	PRKAR2A	MD	0.644198	0.0585211	0.363976	0.907815	0.9599
Microglia	RASSF1	MD	-0.526895	0.526539	0.363758	-0.908228	0.9599
Microglia	PARP9	SZ	0.585498	0.896726	0.364298	0.907205	0.9599
Microglia	NME6	AD	0.833035	0.443512	0.364983	0.905911	0.9599
Microglia	YEATS2	AD	0.599499	0.888139	0.364083	0.907613	0.9599
Microglia	HERC6	BD	0.998531	0.845996	0.364548	0.906733	0.9599
Microglia	SPRY1	SZ	0.670712	0.638983	0.364815	0.906228	0.9599
Microglia	AP3B1	MS	0.686567	1.17925	0.363439	0.908831	0.9599
Microglia	FCHSD1	MS	0.680691	0.452317	0.364396	0.907021	0.9599
Microglia	IRF1	MS	-0.652531	0.635389	0.364101	-0.907579	0.9599
Microglia	TRIM36	BD	0.702514	1.22614	0.364865	0.906133	0.9599
Microglia	MTRR	AD	0.440439	0.485516	0.364373	0.907063	0.9599
Microglia	SYNCRIP	MS	0.827505	NA	0.363689	0.908359	0.9599
Microglia	VNN1	PD	-0.882408	1.12183	0.365087	-0.905714	0.9599
Microglia	CCDC170	BD	0.971593	1.56803	0.36497	0.905936	0.9599
Microglia	AL355297.3	MD	-0.518948	0.716998	0.36383	-0.908091	0.9599
Microglia	BYSL	MD	0.812358	0.739914	0.363479	0.908756	0.9599
Microglia	NFYA	MD	0.998586	0.904719	0.363576	0.908572	0.9599
Microglia	UBE2H	MS	-0.989846	2.40469	0.363569	-0.908585	0.9599
Microglia	STEAP1B	MD	-0.450476	0.632042	0.364321	-0.907162	0.9599
Microglia	PPP2R2A	MS	-0.999	NA	0.363864	-0.908027	0.9599
Microglia	AC103409.1	MD	-0.334831	0.53192	0.364849	-0.906164	0.9599
Microglia	AC090796.1	AD	-0.509617	0.540472	0.364175	-0.907438	0.9599
Microglia	TONSL	AD	-0.830385	NA	0.363398	-0.90891	0.9599
Microglia	AL691447.2	MS	-0.961564	NA	0.363321	-0.909056	0.9599
Microglia	GALT	MD	-0.377212	0.476579	0.363631	-0.908469	0.9599
Microglia	ODF2	MD	0.769143	1.06041	0.364565	0.9067	0.9599
Microglia	ZBTB6	MD	-0.302877	0.372417	0.363906	-0.907948	0.9599
Microglia	AL513165.2	SZ	-0.338688	0.424599	0.364536	-0.906756	0.9599
Microglia	HDHD3	SZ	-0.576112	0.949103	0.364002	-0.907765	0.9599
Microglia	RPL12	AD	0.999	NA	0.364892	0.906084	0.9599
Microglia	GDI2	BD	0.890584	1.31675	0.365107	0.905677	0.9599
Microglia	SFXN2	BD	0.629935	0.920527	0.365074	0.90574	0.9599
Microglia	HERC4	SZ	-0.531349	0.913607	0.364438	-0.906942	0.9599
Microglia	SFXN4	AD	0.33119	0.322561	0.364223	0.907347	0.9599
Microglia	THAP12	BD	-0.751076	0.87804	0.363735	-0.908271	0.9599
Microglia	CHRNA10	MD	-0.496011	0.716197	0.36366	-0.908413	0.9599
Microglia	NUP98	MD	0.502266	0.541675	0.365047	0.905791	0.9599
Microglia	AP002986.1	SZ	-0.393945	0.375057	0.36498	-0.905916	0.9599
Microglia	P4HA3	AD	-0.790007	1.35392	0.363745	-0.908252	0.9599
Microglia	SFSWAP	MS	-0.571697	0.851907	0.364141	-0.907502	0.9599
Microglia	CLEC1A	BD	0.999	5.15764	0.364858	0.906147	0.9599
Microglia	WASHC3	BD	-0.999	NA	0.364707	-0.906433	0.9599
Microglia	GIT2	MD	-0.481866	0.698674	0.36362	-0.908489	0.9599
Microglia	SPRYD4	AD	0.617006	0.666033	0.364029	0.907714	0.9599
Microglia	DCUN1D2	MD	0.483534	0.516357	0.364303	0.907197	0.9599
Microglia	RNASE6	AD	0.342286	0.392883	0.364211	0.907371	0.9599
Microglia	LRRK1	BD	0.74469	1.18573	0.364121	0.90754	0.9599
Microglia	PPIP5K1	MD	-0.753466	2.00625	0.364602	-0.90663	0.9599
Microglia	ITGAM	MD	-0.481456	0.45666	0.363817	-0.908116	0.9599
Microglia	ZKSCAN2-DT	SZ	-0.889527	0.908209	0.364104	-0.907573	0.9599
Microglia	LINC01982	PD	-0.999	1.69179	0.364351	-0.907106	0.9599
Microglia	PRKCA	PD	0.751452	1.2905	0.363797	0.908154	0.9599
Microglia	UTP18	BD	-0.999	6.38614	0.364747	-0.906357	0.9599
Microglia	AC015908.3	AD	0.658494	1.35981	0.36397	0.907826	0.9599
Microglia	ANKRD12	BD	0.998693	1.8111	0.364805	0.906247	0.9599
Microglia	MYDGF	BD	-0.99519	2.14655	0.364169	-0.907451	0.9599
Microglia	TNFAIP8L1	BD	-0.966414	1.73532	0.36453	-0.906766	0.9599
Microglia	SLC5A5	MD	-0.534052	0.568423	0.363978	-0.90781	0.9599
Microglia	ZNF763	SZ	-0.35713	0.416625	0.36464	-0.906558	0.9599
Microglia	ZNF341	MS	0.99756	NA	0.363343	0.909014	0.9599
Microglia	ACTR5	MD	0.996903	0.724175	0.364868	0.906129	0.9599
Microglia	B4GALT5	SZ	-0.374013	0.454233	0.364358	-0.907093	0.9599
Microglia	NANP	SZ	-0.97773	NA	0.363967	-0.907833	0.9599
Microglia	RUNX1	SZ	-0.99851	0.784613	0.36461	-0.906615	0.9599
Microglia	CHEK2	SZ	0.76205	NA	0.364412	0.90699	0.9599
Microglia	NFAM1	AD	0.97543	1.25874	0.364147	0.907492	0.9599
Microglia	AC012074.1	SZ	0.999	11.6593	0.365154	0.905587	0.9599
Microglia	SECISBP2	AD	-0.70148	1.46413	0.365171	-0.905556	0.9599
Microglia	ARID2	PD	-0.329547	0.446461	0.365142	-0.905611	0.9599
Microglia	PAN3	AD	0.784588	1.16408	0.365184	0.905532	0.9599
Microglia	ZNF274	SZ	0.531994	0.784076	0.365169	0.90556	0.9599
Microglia	IFT172	MS	-0.64568	1.17307	0.365397	-0.905129	0.9599
Microglia	GLS	MD	0.449221	0.473662	0.365485	0.904962	0.9599
Microglia	TRMT61B	MD	0.68894	0.911479	0.365467	0.904997	0.9599
Microglia	AC017071.1	SZ	-0.999	NA	0.365372	-0.905176	0.9599
Microglia	CHAC2	AD	0.837628	2.00157	0.365428	0.90507	0.9599
Microglia	ATG10	MS	-0.593882	0.835279	0.365431	-0.905065	0.9599
Microglia	FZD8	MD	-0.999	NA	0.365335	-0.905245	0.9599
Microglia	TPP1	PD	-0.617232	0.812042	0.365298	-0.905316	0.9599
Microglia	NUMA1	MD	-0.778067	0.83986	0.365396	-0.905131	0.9599
Microglia	CHST11	PD	0.337713	0.442014	0.365336	0.905245	0.9599
Microglia	AC016957.2	MD	0.755433	0.721035	0.365312	0.90529	0.9599
Microglia	CEP290	AD	0.999	0.841395	0.365292	0.905327	0.9599
Microglia	NUP85	BD	-0.521058	0.575233	0.365534	-0.904871	0.9599
Microglia	TCF4	BD	0.956541	NA	0.365567	0.904809	0.9599
Microglia	CEP76	SZ	-0.466545	0.494469	0.365277	-0.905356	0.9599
Microglia	ATF5	SZ	0.361158	0.389193	0.365436	0.905055	0.9599
Microglia	AL391095.1	PD	0.922979	NA	0.36534	0.905236	0.9599
Microglia	PIGU	SZ	-0.998295	0.349125	0.365292	-0.905327	0.9599
Microglia	RGL4	AD	-0.598466	0.846396	0.365569	-0.904805	0.9599
Microglia	CEPT1	PD	-0.999	5.33592	0.365902	-0.904175	0.9599
Microglia	PHC2	MD	0.413679	0.549156	0.365781	0.904404	0.9599
Microglia	EEFSEC	MS	0.500327	0.706667	0.366085	0.903831	0.9599
Microglia	LAMP3	MD	-0.999	2.18347	0.365987	-0.904016	0.9599
Microglia	AC004069.1	MS	-0.507351	0.564502	0.365978	-0.904032	0.9599
Microglia	WDFY3	MD	0.880756	0.871048	0.366087	0.903828	0.9599
Microglia	TRAPPC13	MD	0.774958	1.15655	0.365712	0.904534	0.9599
Microglia	SLC12A7	AD	-0.999	1.93365	0.365969	-0.904049	0.9599
Microglia	GIMAP1	SZ	0.486872	0.69287	0.365753	0.904457	0.9599
Microglia	VPS37A	MS	0.548466	0.794631	0.365704	0.904549	0.9599
Microglia	MTUS1	AD	0.425482	0.519499	0.3659	0.90418	0.9599
Microglia	AP3M1	BD	0.999	5.8558	0.365813	0.904344	0.9599
Microglia	WDFY4	SZ	-0.282779	0.417666	0.366026	-0.903942	0.9599
Microglia	HEPHL1	BD	-0.573764	0.822435	0.36593	-0.904123	0.9599
Microglia	UPK2	AD	0.999	1.68804	0.366121	0.903763	0.9599
Microglia	PWP1	BD	0.575995	1.04367	0.365883	0.904213	0.9599
Microglia	SERPINE3	AD	0.839304	0.663857	0.365638	0.904673	0.9599
Microglia	ASB2	SZ	0.526235	0.474024	0.365918	0.904147	0.9599
Microglia	BTBD1	PD	0.999	7.07315	0.366076	0.903847	0.9599
Microglia	ZFAND6	BD	0.999	3.74784	0.366092	0.903818	0.9599
Microglia	DHX38	PD	-0.6001	0.570616	0.365708	-0.904542	0.9599
Microglia	NOL11	MD	0.372272	0.431002	0.365821	0.904329	0.9599
Microglia	WRAP53	MD	0.388128	0.556159	0.365844	0.904285	0.9599
Microglia	ALOX15B	SZ	0.680207	1.1714	0.365847	0.90428	0.9599
Microglia	YPEL2	SZ	-0.757973	1.48619	0.365869	-0.904238	0.9599
Microglia	GALNT1	PD	0.999	1.62426	0.365882	0.904215	0.9599
Microglia	ZNF101	BD	0.634793	0.705561	0.365825	0.904322	0.9599
Microglia	ARHGAP15	AD	0.678067	1.46043	0.366201	0.903613	0.9599
Microglia	LVRN	AD	0.997768	1.87696	0.366219	0.903579	0.9599
Microglia	AC079760.2	AD	0.959811	2.36485	0.366177	0.903657	0.9599
Microglia	PIGBOS1	AD	-0.620366	0.83294	0.366188	-0.903637	0.9599
Microglia	APOC1	PD	0.663767	1.03258	0.366212	0.903592	0.9599
Microglia	SLC25A24	PD	-0.998859	1.06339	0.366266	-0.903489	0.9599
Microglia	KCNIP1	PD	0.544774	0.861688	0.366275	0.903474	0.9599
Microglia	GTF2IRD1	MD	-0.534518	1.04602	0.366239	-0.903541	0.9599
Microglia	SLC2A10	BD	0.817142	1.02485	0.366249	0.903521	0.9599
Microglia	SRSF10	MD	-0.659791	NA	0.366363	-0.903307	0.9599
Microglia	CDV3	AD	-0.461268	0.629194	0.366437	-0.903168	0.9599
Microglia	FRG1-DT	MS	-0.498916	7.0413	0.366367	-0.9033	0.9599
Microglia	TPH1	SZ	-0.999	1.81122	0.366312	-0.903402	0.9599
Microglia	TBX6	SZ	-0.82288	1.00305	0.366456	-0.903131	0.9599
Microglia	MGME1	MD	-0.602968	0.658157	0.366471	-0.903104	0.9599
Microglia	AC022182.2	MD	-0.346584	0.439322	0.366473	-0.903099	0.9599
Microglia	AKR1A1	AD	-0.999	NA	0.366489	-0.903069	0.9599
Microglia	OSTC	MD	0.725474	0.691697	0.366495	0.903057	0.9599
Microglia	FOXO1	MD	0.507232	0.706284	0.366542	0.90297	0.9599
Microglia	RABEP1	MD	-0.424726	0.409727	0.366563	-0.90293	0.9599
Microglia	ZDHHC7	SZ	-0.411462	0.41314	0.366609	-0.902844	0.9599
Microglia	RABGGTB	MS	-0.999	2.31575	0.367067	-0.901981	0.9599
Microglia	ZC3H11A	PD	-0.474859	0.620159	0.366801	-0.902482	0.9599
Microglia	ADAMTSL4	MD	-0.999	NA	0.366859	-0.902372	0.9599
Microglia	ACTR3	MS	0.619871	1.06016	0.367068	0.901979	0.9599
Microglia	EVA1A	AD	0.500483	0.552749	0.366916	0.902266	0.9599
Microglia	UBE2E2	PD	-0.55852	0.778897	0.366753	-0.902573	0.9599
Microglia	RAB7A	AD	-0.749002	0.844334	0.366713	-0.902648	0.9599
Microglia	CEP120	MS	-0.999	2.17173	0.366859	-0.902372	0.9599
Microglia	MFAP3	SZ	0.379334	0.38179	0.36701	0.902088	0.9599
Microglia	FER	AD	-0.999	NA	0.36666	-0.902748	0.9599
Microglia	C6orf106	BD	0.956626	3.68141	0.367084	0.901949	0.9599
Microglia	C1GALT1	MS	0.448549	0.498927	0.366765	0.902549	0.9599
Microglia	NDUFAF6	PD	-0.466455	0.621123	0.366726	-0.902624	0.9599
Microglia	SDCBP	SZ	-0.367778	0.466182	0.366763	-0.902554	0.9599
Microglia	OMD	SZ	-0.890451	1.16791	0.366638	-0.902788	0.9599
Microglia	LINC01492	AD	0.999	NA	0.366919	0.902259	0.9599
Microglia	LINC02625	MS	0.591187	0.924767	0.366681	0.902707	0.9599
Microglia	CH25H	PD	-0.460869	0.810493	0.366906	-0.902284	0.9599
Microglia	ZNF239	SZ	0.362191	0.611396	0.366866	0.902359	0.9599
Microglia	RPUSD4	AD	0.642711	0.983145	0.366953	0.902196	0.9599
Microglia	SNX19	AD	0.350879	0.36596	0.367107	0.901906	0.9599
Microglia	C12orf4	PD	0.909361	1.75985	0.367057	0.902001	0.9599
Microglia	FAM186B	MD	0.963003	2.07186	0.366714	0.902645	0.9599
Microglia	CD226	SZ	0.45161	0.46002	0.367051	0.902011	0.9599
Microglia	HNRNPM	MS	-0.498169	0.601955	0.366763	-0.902553	0.9599
Microglia	ZNF561	MS	-0.480695	0.697975	0.367	-0.902107	0.9599
Microglia	TMEM150B	PD	0.928574	0.86628	0.366859	0.902372	0.9599
Microglia	CDK6	BD	0.781383	NA	0.367133	0.901857	0.9599
Microglia	PTAFR	AD	-0.998683	NA	0.367224	-0.901685	0.9599
Microglia	NUP210	BD	-0.507116	0.703766	0.367226	-0.901683	0.9599
Microglia	MYH3	MS	-0.469678	0.703867	0.367206	-0.90172	0.9599
Microglia	ABL2	MS	0.999	3.64053	0.367335	0.901476	0.9599
Microglia	SAAL1	BD	-0.960934	1.57901	0.367314	-0.901516	0.9599
Microglia	MAML2	AD	-0.401151	0.432466	0.367278	-0.901585	0.9599
Microglia	MIRLET7BHG	PD	-0.480919	0.713954	0.367248	-0.901641	0.9599
Microglia	PTP4A2	BD	0.999	NA	0.367468	0.901226	0.9599
Microglia	NEB	SZ	0.570985	0.96308	0.367633	0.900915	0.9599
Microglia	USP13	BD	-0.880162	1.33803	0.367504	-0.901158	0.9599
Microglia	HERC6	SZ	-0.815454	1.07711	0.367766	-0.900667	0.9599
Microglia	CBY3	PD	-0.998515	2.05122	0.367806	-0.90059	0.9599
Microglia	DHX29	MD	0.320413	0.458785	0.367886	0.900441	0.9599
Microglia	B3GALT4	BD	-0.844398	1.69868	0.367472	-0.901219	0.9599
Microglia	KHDRBS3	PD	0.889583	1.06641	0.367555	0.901063	0.9599
Microglia	CCS	MS	-0.181371	0.42467	0.367639	-0.900905	0.9599
Microglia	RELT	SZ	0.999	NA	0.367888	0.900437	0.9599
Microglia	TAOK3	MS	0.999	1.63869	0.367681	0.900826	0.9599
Microglia	KLRG1	MD	0.641819	0.830609	0.367847	0.900514	0.9599
Microglia	LPCAT3	SZ	-0.357107	0.450412	0.367767	-0.900664	0.9599
Microglia	RIN3	MS	0.268127	0.314463	0.367667	0.900852	0.9599
Microglia	MTHFD1	AD	-0.399784	0.53333	0.367457	-0.901247	0.9599
Microglia	SETD3	AD	0.999	1.4334	0.36781	0.900584	0.9599
Microglia	WDHD1	AD	-0.580781	0.954331	0.367881	-0.900449	0.9599
Microglia	UACA	MD	0.378282	0.498699	0.367817	0.90057	0.9599
Microglia	AC009269.2	AD	0.956746	4.87821	0.367478	0.901208	0.9599
Microglia	SGSH	AD	-0.462518	0.496066	0.367746	-0.900704	0.9599
Microglia	SBNO2	PD	0.999	NA	0.367717	0.900759	0.9599
Microglia	ZNF433	MD	0.599191	0.618336	0.367716	0.900759	0.9599
Microglia	CD96	AD	-0.999	NA	0.367977	-0.90027	0.9599
Microglia	GIMAP6	BD	-0.999	1.8297	0.367961	-0.900299	0.9599
Microglia	GAS2L3	AD	-0.999	NA	0.368001	-0.900225	0.9599
Microglia	AC134669.1	SZ	-0.458587	0.599759	0.36799	-0.900245	0.9599
Microglia	ZNF808	MD	-0.591517	0.850082	0.367986	-0.900253	0.9599
Microglia	AP001043.1	MS	0.58137	1.06859	0.367961	0.900299	0.9599
Microglia	TBCK	SZ	0.999	NA	0.368049	0.900134	0.9599
Microglia	SPDYE2B	MD	-0.607669	0.807419	0.368065	-0.900104	0.9599
Microglia	METTL23	AD	0.603164	0.93293	0.368058	0.900117	0.9599
Microglia	THBS3	MD	-0.729949	2.99252	0.368181	-0.899886	0.9599
Microglia	HEATR1	SZ	0.537345	0.832413	0.368226	0.899801	0.9599
Microglia	PXDNL	SZ	-0.636911	0.884498	0.368145	-0.899953	0.9599
Microglia	SIDT2	MS	-0.999	2.79093	0.368104	-0.90003	0.9599
Microglia	TSHZ1	BD	0.999	1.45542	0.368103	0.900033	0.9599
Microglia	SLC30A9	PD	-0.609339	0.740082	0.36825	-0.899757	0.9599
Microglia	MPZ	MD	-0.956918	1.65675	0.368384	-0.899505	0.9599
Microglia	UBE4B	SZ	0.999	NA	0.368334	0.899599	0.9599
Microglia	ALLC	SZ	-0.998968	NA	0.368415	-0.899446	0.9599
Microglia	RIF1	SZ	0.613322	0.548647	0.368472	0.899339	0.9599
Microglia	RBM28	MD	0.565476	0.664796	0.368429	0.89942	0.9599
Microglia	SPRED1	MS	0.98949	1.09312	0.368462	0.899358	0.9599
Microglia	DUSP10	AD	0.357077	0.425513	0.368711	0.89889	0.9599
Microglia	RAB3GAP1	MD	0.987567	5.19227	0.368722	0.898869	0.9599
Microglia	KPNA5	PD	0.472926	0.674182	0.368769	0.898781	0.9599
Microglia	CCZ1	AD	-0.42508	0.749046	0.368639	-0.899025	0.9599
Microglia	MMS19	MS	-0.276697	0.520291	0.368512	-0.899264	0.9599
Microglia	AL355303.1	PD	-0.837402	0.919818	0.368705	-0.898902	0.9599
Microglia	BMPR1A	SZ	0.931487	1.00395	0.368816	0.898693	0.9599
Microglia	IPMK	AD	0.999	NA	0.368866	0.8986	0.9599
Microglia	DCPS	SZ	0.998604	1.59263	0.368585	0.899127	0.9599
Microglia	LBHD1	SZ	-0.999	1.34055	0.368599	-0.8991	0.9599
Microglia	PRMT3	SZ	0.728351	2.74121	0.368529	0.899231	0.9599
Microglia	CD69	MS	-0.631132	0.528041	0.368547	-0.899199	0.9599
Microglia	CDK2	AD	0.998424	0.808204	0.368734	0.898848	0.9599
Microglia	ESYT1	AD	-0.928796	1.57171	0.368728	-0.898858	0.9599
Microglia	FBXW8	AD	0.671005	0.957436	0.368801	0.898722	0.9599
Microglia	ALOX15B	BD	-0.791003	NA	0.368678	-0.898953	0.9599
Microglia	RNF227	AD	0.391471	0.920874	0.368836	0.898655	0.9599
Microglia	TAB1	BD	-0.999	1.55814	0.368844	-0.898641	0.9599
Microglia	USP48	MD	-0.981167	2.53255	0.368955	-0.898433	0.9599
Microglia	DCP2	PD	0.999	2.29986	0.368955	0.898432	0.9599
Microglia	SLC1A3	AD	-0.605915	0.955242	0.368909	-0.89852	0.9599
Microglia	AP003716.1	MD	0.651426	1.35978	0.368951	0.89844	0.9599
Microglia	CHURC1-FNTB	PD	-0.977279	NA	0.36896	-0.898422	0.9599
Microglia	IRF8	AD	0.543687	0.780323	0.368968	0.898409	0.9599
Microglia	MRTFA	AD	-0.911461	1.24437	0.368906	-0.898524	0.9599
Microglia	TMEM182	SZ	0.998594	NA	0.368992	0.898364	0.9599
Microglia	AC244131.2	SZ	0.256082	0.300145	0.369	0.898349	0.9599
Microglia	ARHGEF2	AD	0.571739	0.742662	0.369011	0.898327	0.9599
Microglia	ZNF862	AD	-0.827672	1.73825	0.36903	-0.898292	0.9599
Microglia	POMC	MS	-0.534944	0.784729	0.369079	-0.8982	0.9599
Microglia	AC092683.2	SZ	0.504536	0.27428	0.36907	0.898217	0.9599
Microglia	UBA3	AD	0.63597	0.717551	0.369127	0.898109	0.9599
Microglia	AC137770.1	MS	-0.794686	1.19508	0.369186	-0.897999	0.9599
Microglia	ZDHHC2	MS	0.668567	1.28208	0.369088	0.898184	0.9599
Microglia	TTC37	MD	0.87658	1.20026	0.369229	0.897918	0.9599
Microglia	KMO	MS	-0.295467	0.385076	0.369421	-0.897559	0.9599
Microglia	TMCO4	PD	0.367465	0.470038	0.370453	0.895625	0.9599
Microglia	KPNA6	BD	-0.799513	1.20259	0.370373	-0.895775	0.9599
Microglia	SZRD1	BD	-0.999	NA	0.369967	-0.896535	0.9599
Microglia	GNL2	MD	-0.460163	0.466031	0.37025	-0.896004	0.9599
Microglia	RNPC3	SZ	0.839367	2.05042	0.369802	0.896844	0.9599
Microglia	FGR	AD	0.603574	0.714661	0.370512	0.895514	0.9599
Microglia	VAMP8	PD	-0.983863	2.11856	0.369513	-0.897385	0.9599
Microglia	DIS3L2	BD	-0.801779	0.763907	0.370517	-0.895506	0.9599
Microglia	TP53I3	MD	-0.999	1.67513	0.369984	-0.896504	0.9599
Microglia	CIAO1	SZ	-0.999	NA	0.369625	-0.897177	0.9599
Microglia	HSPE1-MOB4	SZ	0.999	2.71468	0.369972	0.896526	0.9599
Microglia	MSH6	SZ	-0.515447	0.434384	0.36962	-0.897186	0.9599
Microglia	NSUN3	PD	0.999	14.736	0.370694	0.895174	0.9599
Microglia	UBE2E1	MD	0.828515	0.980504	0.369918	0.896627	0.9599
Microglia	SPICE1	SZ	-0.562091	0.616716	0.370014	-0.896447	0.9599
Microglia	ZDHHC19	SZ	0.408455	0.696654	0.369655	0.89712	0.9599
Microglia	DCK	MS	0.999	1.92031	0.370146	0.8962	0.9599
Microglia	GAR1	MS	-0.998273	2.27923	0.370529	-0.895484	0.9599
Microglia	TMEM131L	SZ	0.470198	0.494124	0.369312	0.897763	0.9599
Microglia	AC138035.1	SZ	0.267629	NA	0.370337	0.895843	0.9599
Microglia	GEMIN5	AD	0.588611	0.61001	0.370671	0.895216	0.9599
Microglia	PIM1	MD	0.690913	0.733192	0.370594	0.895361	0.9599
Microglia	PCOLCE	BD	-0.998857	NA	0.36988	-0.896699	0.9599
Microglia	AC093627.4	AD	-0.888497	0.755249	0.369796	-0.896855	0.9599
Microglia	CTHRC1	SZ	0.998984	2.19909	0.369286	0.897811	0.9599
Microglia	GPAT4	SZ	0.376562	0.400322	0.369781	0.896883	0.9599
Microglia	SPIDR	AD	-0.999	1.36885	0.37059	-0.895369	0.9599
Microglia	TMEM38B	MS	0.868415	NA	0.370303	0.895906	0.9599
Microglia	GLIPR2	AD	0.77774	1.4117	0.369639	0.897149	0.9599
Microglia	ZDHHC16	MS	-0.515101	0.485648	0.369339	-0.897713	0.9599
Microglia	AL157400.3	AD	0.402547	0.423551	0.370691	0.89518	0.9599
Microglia	FAS	AD	-0.658918	0.558672	0.369898	-0.896665	0.9599
Microglia	C11orf49	MS	-0.7028	0.681584	0.369574	-0.897271	0.9599
Microglia	ALKBH3	SZ	-0.450165	0.570717	0.369491	-0.897427	0.9599
Microglia	AC069287.1	AD	0.944895	2.24271	0.370431	0.895667	0.9599
Microglia	AC092745.1	PD	-0.658953	3.7465	0.369945	-0.896577	0.9599
Microglia	SELPLG	PD	0.998664	0.773368	0.370465	0.895602	0.9599
Microglia	LINC02449	MD	-0.999	2.45723	0.369511	-0.897389	0.9599
Microglia	AL139384.1	BD	-0.999	13.9606	0.370253	-0.895999	0.9599
Microglia	PSEN1	PD	0.599021	1.0292	0.370651	0.895254	0.9599
Microglia	MLH3	MD	0.838063	0.388682	0.369517	0.897379	0.9599
Microglia	CCNB2	SZ	-0.372404	0.428583	0.369898	-0.896664	0.9599
Microglia	ZFAND6	AD	-0.802494	1.14777	0.370709	-0.895146	0.9599
Microglia	SLC7A6OS	PD	-0.999	NA	0.370261	-0.895985	0.9599
Microglia	AC108134.3	AD	0.649641	0.701979	0.370523	0.895495	0.9599
Microglia	MEAK7	AD	0.840691	0.839709	0.36965	0.897129	0.9599
Microglia	AC005703.4	AD	-0.51771	0.573818	0.369307	-0.897772	0.9599
Microglia	CDK5RAP3	AD	-0.998277	1.76963	0.369819	-0.896812	0.9599
Microglia	ATP8B1	AD	-0.419915	0.470896	0.370539	-0.895464	0.9599
Microglia	CERS4	PD	0.999	1.48495	0.369476	0.897456	0.9599
Microglia	ALDH16A1	MD	0.452182	0.461304	0.369889	0.896682	0.9599
Microglia	NPHS1	MD	-0.536627	0.816834	0.369401	-0.897596	0.9599
Microglia	PPP6R1	SZ	0.467318	0.641738	0.370674	0.895212	0.9599
Microglia	ZNF93	SZ	-0.88878	0.251455	0.370581	-0.895386	0.9599
Microglia	MYBL2	PD	-0.51342	0.555248	0.369741	-0.896958	0.9599
Microglia	NCOA6	MD	-0.999	3.59906	0.370168	-0.896158	0.9599
Microglia	PTTG1IP	MS	0.306973	0.504532	0.370324	0.895867	0.9599
Microglia	DSCAM	BD	-0.999	NA	0.369764	-0.896915	0.9599
Microglia	PRDM15	MD	-0.441423	0.647434	0.369742	-0.896956	0.9599
Microglia	CDPF1	PD	0.986957	1.41533	0.370177	0.896141	0.9599
Microglia	BIK	SZ	-0.475034	0.739212	0.370431	-0.895667	0.9599
Inhibitory Neuron	AL160313.1	PD	-0.836454	0.945669	0.408131	-0.827186	0.959911
Inhibitory Neuron	SYNGAP1	AD	-0.60997	1.10873	0.408183	-0.827095	0.959911
Inhibitory Neuron	PTPN3	SZ	-0.418539	0.482691	0.408166	-0.827125	0.959911
Inhibitory Neuron	SCNN1B	SZ	-0.946565	NA	0.408174	-0.827111	0.959911
Inhibitory Neuron	SPATA17	SZ	0.421878	0.520951	0.408202	0.827062	0.959913
Inhibitory Neuron	HSD17B12	MS	-0.698198	1.7596	0.408248	-0.826981	0.959913
Inhibitory Neuron	RGS6	SZ	0.350156	0.412889	0.408224	0.827023	0.959913
Inhibitory Neuron	RBCK1	AD	-0.315766	0.424299	0.408259	-0.826961	0.959913
Inhibitory Neuron	DOK7	PD	0.397524	0.605265	0.408288	0.82691	0.959913
Inhibitory Neuron	ATXN7L3	BD	0.451718	0.500577	0.408282	0.826921	0.959913
Excitatory Neuron	GBA	MD	0.778727	1.01963	0.422621	0.801883	0.95993
Excitatory Neuron	MAP3K21	MD	-0.349076	0.452681	0.422549	-0.802007	0.95993
Excitatory Neuron	IRF2BP2	SZ	0.70719	1.1111	0.422652	0.801828	0.95993
Excitatory Neuron	AL390728.6	AD	0.813816	1.14574	0.422586	0.801943	0.95993
Excitatory Neuron	CRELD1	BD	0.999	2.56073	0.42263	0.801867	0.95993
Excitatory Neuron	PIK3R4	BD	0.999	NA	0.422648	0.801836	0.95993
Excitatory Neuron	RASA2	SZ	0.842844	0.765476	0.422603	0.801913	0.95993
Excitatory Neuron	FAM241A	MD	0.586261	0.598137	0.422529	0.802042	0.95993
Excitatory Neuron	REEP3	BD	-0.666074	0.899475	0.422626	-0.801874	0.95993
Excitatory Neuron	PAFAH1B2	AD	-0.243874	0.459324	0.422621	-0.801882	0.95993
Excitatory Neuron	SYT16	BD	-0.999	3.01073	0.422632	-0.801863	0.95993
Excitatory Neuron	OBSCN	AD	0.998575	1.2944	0.422765	0.801633	0.959949
Excitatory Neuron	HADHB	MS	-0.712758	1.69722	0.4229	-0.801401	0.959949
Excitatory Neuron	GGCX	BD	-0.862097	1.88963	0.422894	-0.80141	0.959949
Excitatory Neuron	KIF5C	BD	0.931937	NA	0.422766	0.801631	0.959949
Excitatory Neuron	EGFLAM	BD	-0.957463	2.55972	0.422894	-0.80141	0.959949
Excitatory Neuron	SLC29A1	MD	-0.478606	0.609427	0.422845	-0.801495	0.959949
Excitatory Neuron	GRID2IP	MD	-0.406125	0.367873	0.422801	-0.801571	0.959949
Excitatory Neuron	SPDYE5	AD	0.837108	1.00832	0.42268	0.801781	0.959949
Excitatory Neuron	RABEPK	AD	-0.563139	1.02716	0.422865	-0.801461	0.959949
Excitatory Neuron	AACS	PD	0.470336	0.57141	0.422884	0.801428	0.959949
Excitatory Neuron	EID1	AD	0.999	6.41339	0.422756	0.801649	0.959949
Excitatory Neuron	KLHL36	MS	0.504721	0.90611	0.422703	0.80174	0.959949
Excitatory Neuron	THRA	AD	0.513098	0.549291	0.422769	0.801626	0.959949
Excitatory Neuron	ANGPTL6	PD	-0.695456	0.942711	0.42278	-0.801608	0.959949
Excitatory Neuron	DMAC2	BD	0.440434	0.564354	0.422827	0.801526	0.959949
Excitatory Neuron	LINC02438	SZ	-0.34886	0.594607	0.422908	-0.801386	0.959949
Oligodendrocyte	GTPBP3	MD	0.289607	0.357737	0.446198	0.761769	0.95996
Oligodendrocyte	DBR1	BD	-0.956794	4.69082	0.446227	-0.76172	0.959977
Astrocyte	TMCO1	SZ	0.53297	0.57837	0.319229	0.996043	0.959984
Astrocyte	MAIP1	BD	0.99892	NA	0.318923	0.996673	0.959984
Astrocyte	COQ2	SZ	0.999	1.36429	0.319093	0.996323	0.959984
Astrocyte	GNPDA2	AD	0.923587	NA	0.319241	0.996019	0.959984
Astrocyte	AC025181.2	SZ	0.999	1.87811	0.319135	0.996237	0.959984
Astrocyte	SMPDL3A	AD	-0.999	3.08156	0.319178	-0.996149	0.959984
Astrocyte	GBA2	BD	-0.999	1.47961	0.319131	-0.996244	0.959984
Astrocyte	CAVIN4	SZ	-0.730899	1.15328	0.318919	-0.996682	0.959984
Astrocyte	TNFSF13B	SZ	0.4781	0.3762	0.318962	0.996593	0.959984
Astrocyte	CTSH	BD	-0.479281	0.529603	0.319017	-0.99648	0.959984
Astrocyte	GINS3	BD	0.927099	1.09315	0.31894	0.996639	0.959984
Astrocyte	ZNF597	MD	-0.999	3.12107	0.319007	-0.9965	0.959984
Astrocyte	BBS2	AD	0.447114	0.447252	0.319239	0.996024	0.959984
Astrocyte	TLK2	SZ	-0.507534	0.639413	0.319014	-0.996485	0.959984
Astrocyte	PLEKHG2	MD	-0.609974	0.836338	0.318997	-0.996521	0.959984
Astrocyte	ZNF132	SZ	-0.800099	NA	0.319187	-0.996131	0.959984
Astrocyte	GINS1	PD	-0.959725	NA	0.319132	-0.996244	0.959984
Astrocyte	PLAGL2	MD	0.644376	0.707653	0.318949	0.99662	0.959984
Astrocyte	ANKEF1	SZ	0.820355	0.890631	0.319173	0.996159	0.959984
Astrocyte	TEF	BD	0.69222	1.10674	0.319223	0.996056	0.959984
Astrocyte	GASK1B	SZ	0.270739	0.570575	0.319278	0.995944	0.959984
Astrocyte	SAXO2	MD	-0.981727	1.45843	0.319275	-0.99595	0.959984
Astrocyte	GOLPH3L	PD	-0.908193	1.03151	0.319316	-0.995864	0.959984
Astrocyte	ACAD9	AD	-0.996888	0.299416	0.31939	-0.995712	0.959984
Astrocyte	ZNF251	MS	0.694314	1.33542	0.319416	0.995658	0.959984
Astrocyte	THEM6	MD	-0.609971	0.955088	0.31938	-0.995734	0.959984
Astrocyte	KBTBD3	MS	-0.999	5.50175	0.319364	-0.995766	0.959984
Astrocyte	AC011306.1	SZ	0.999	NA	0.31945	0.99559	0.959984
Astrocyte	GATAD1	BD	0.627082	0.864769	0.319453	0.995583	0.959984
Astrocyte	MINPP1	SZ	-0.868797	1.32451	0.319452	-0.995585	0.959984
Astrocyte	CLCN6	PD	0.999	1.784	0.319674	0.995128	0.959984
Astrocyte	SHISA4	SZ	-0.259852	0.280724	0.31963	-0.995219	0.959984
Astrocyte	LINC01114	SZ	-0.376607	0.353036	0.319669	-0.995138	0.959984
Astrocyte	BMPR2	AD	-0.488232	0.520067	0.319839	-0.99479	0.959984
Astrocyte	KIAA1841	AD	-0.999	1.09385	0.319521	-0.995443	0.959984
Astrocyte	LINC01192	PD	-0.754316	1.19024	0.31976	-0.99495	0.959984
Astrocyte	LINC01995	PD	0.304546	0.301725	0.319478	0.995531	0.959984
Astrocyte	SPDL1	SZ	0.475056	0.568015	0.31975	0.994973	0.959984
Astrocyte	TOR2A	PD	-0.998079	NA	0.31977	-0.99493	0.959984
Astrocyte	TEX10	AD	-0.999	NA	0.319542	-0.995399	0.959984
Astrocyte	PDZD8	MS	0.997228	1.37084	0.319764	0.994944	0.959984
Astrocyte	DEUP1	SZ	-0.470825	0.477872	0.319778	-0.994914	0.959984
Astrocyte	DKK3	AD	-0.534791	0.525363	0.31965	-0.995178	0.959984
Astrocyte	AC026367.2	PD	0.580461	0.519121	0.319553	0.995377	0.959984
Astrocyte	TIMELESS	SZ	0.550385	0.577078	0.319716	0.995042	0.959984
Astrocyte	ERC1	AD	0.619101	0.588942	0.319851	0.994764	0.959984
Astrocyte	CLN6	AD	-0.998222	4.91845	0.319843	-0.994781	0.959984
Astrocyte	AC007495.2	SZ	-0.607617	0.775446	0.319526	-0.995432	0.959984
Astrocyte	C1QTNF1	MS	-0.929197	1.32911	0.319772	-0.994926	0.959984
Astrocyte	NOL11	SZ	-0.998871	1.27972	0.319764	-0.994943	0.959984
Astrocyte	KCNG2	AD	-0.330087	0.609717	0.319775	-0.994919	0.959984
Astrocyte	FAM83E	MS	0.397857	0.367848	0.319832	0.994804	0.959984
Astrocyte	ZNF561	SZ	-0.997808	NA	0.319556	-0.995372	0.959984
OPC	EIF3C	AD	0.512248	0.728987	0.374785	0.887546	0.95999
Astrocyte	CASD1	PD	-0.742554	0.746493	0.319878	-0.994708	0.960007
Microglia	ARRDC2	BD	0.999	NA	0.370779	0.895014	0.960016
Microglia	GMPS	AD	0.646723	1.08358	0.370806	0.894964	0.96002
Oligodendrocyte	KIF1BP	MD	-0.339122	0.527996	0.446288	-0.761619	0.960022
Oligodendrocyte	RO60	AD	0.839316	NA	0.446375	0.761472	0.960022
Oligodendrocyte	RTCB	BD	-0.342688	0.686509	0.446405	-0.761422	0.960022
Oligodendrocyte	AL596094.1	SZ	-0.403389	0.676248	0.446551	-0.761177	0.960022
Oligodendrocyte	MFSD4B	MD	0.998864	1.57975	0.446571	0.761144	0.960022
Oligodendrocyte	TSEN15	SZ	0.663847	0.694687	0.446592	0.761109	0.960022
Oligodendrocyte	MRPL3	MD	0.419321	0.598399	0.446599	0.761097	0.960022
Oligodendrocyte	OMD	MD	-0.819534	1.26355	0.446644	-0.761022	0.960022
Oligodendrocyte	COLGALT2	MS	0.415119	0.671025	0.446855	0.760669	0.960022
Oligodendrocyte	PLPP3	MS	-0.999	3.11484	0.44683	-0.76071	0.960022
Oligodendrocyte	HMCN1	SZ	-0.971366	1.38718	0.446838	-0.760698	0.960022
Oligodendrocyte	ALS2CR12	SZ	-0.999	2.43019	0.446832	-0.760707	0.960022
Oligodendrocyte	LRRC66	AD	0.945173	NA	0.446653	0.761006	0.960022
Oligodendrocyte	MIR583HG	PD	0.425932	0.544573	0.446885	0.760619	0.960022
Oligodendrocyte	ZNF33B	SZ	-0.453952	0.794763	0.446709	-0.760914	0.960022
Oligodendrocyte	ATP7B	AD	-0.955642	2.66102	0.446736	-0.760868	0.960022
Oligodendrocyte	LINC00463	AD	0.414251	0.443847	0.446715	0.760903	0.960022
Oligodendrocyte	AF038458.3	SZ	-0.359151	0.567495	0.446708	-0.760915	0.960022
Oligodendrocyte	BZW1	MS	0.614136	0.855304	0.446961	0.760491	0.960022
Oligodendrocyte	PHYKPL	BD	-0.968592	10.7264	0.446919	-0.760562	0.960022
Oligodendrocyte	C8orf33	SZ	-0.664009	2.65142	0.446934	-0.760536	0.960022
Oligodendrocyte	CLPX	MS	-0.892838	5.65901	0.44703	-0.760375	0.960022
Oligodendrocyte	CHRM5	SZ	-0.205799	0.265622	0.446987	-0.760448	0.960022
Oligodendrocyte	WDR19	BD	-0.833013	1.6798	0.447047	-0.760347	0.960022
Oligodendrocyte	ZNF354C	MS	-0.897725	1.42635	0.447095	-0.760268	0.960022
Oligodendrocyte	REXO4	PD	0.998941	1.34918	0.447093	0.76027	0.960022
Oligodendrocyte	PDE6A	SZ	-0.480218	0.579052	0.447115	-0.760233	0.960022
Oligodendrocyte	MPHOSPH9	AD	-0.269064	0.299763	0.44713	-0.760208	0.960022
Oligodendrocyte	TM7SF3	AD	-0.999	3.2337	0.44713	-0.760208	0.960022
Oligodendrocyte	GLYCTK	AD	-0.961691	NA	0.447163	-0.760154	0.960022
Oligodendrocyte	METTL18	MS	0.363067	0.376717	0.448128	0.758539	0.960022
Oligodendrocyte	NRAS	PD	-0.999	2.2599	0.44798	-0.758787	0.960022
Oligodendrocyte	DNAJC11	BD	-0.38539	0.619592	0.448062	-0.75865	0.960022
Oligodendrocyte	AC098484.3	MD	-0.511083	0.359291	0.448029	-0.758705	0.960022
Oligodendrocyte	MIER1	AD	0.805263	1.69761	0.447491	0.759604	0.960022
Oligodendrocyte	TRIT1	AD	0.416519	0.556421	0.447468	0.759644	0.960022
Oligodendrocyte	TET3	MS	-0.761455	1.07549	0.447966	-0.758811	0.960022
Oligodendrocyte	PDK1	PD	0.628366	1.00669	0.447837	0.759026	0.960022
Oligodendrocyte	UGP2	PD	-0.999	NA	0.448156	-0.758494	0.960022
Oligodendrocyte	AC016766.1	MD	-0.455637	0.535584	0.447695	-0.759263	0.960022
Oligodendrocyte	ATAD2B	MD	0.525219	1.10613	0.448038	0.758689	0.960022
Oligodendrocyte	NIFK	SZ	0.309632	0.55227	0.447403	0.759752	0.960022
Oligodendrocyte	ZC3H8	SZ	0.491269	0.445222	0.447988	0.758774	0.960022
Oligodendrocyte	ERMN	AD	-0.548087	0.904985	0.447932	-0.758867	0.960022
Oligodendrocyte	GCFC2	AD	0.70645	1.07878	0.448065	0.758645	0.960022
Oligodendrocyte	PKP4	AD	0.489535	0.459005	0.448273	0.758297	0.960022
Oligodendrocyte	PSMD6	MS	-0.722551	0.935607	0.447894	-0.758931	0.960022
Oligodendrocyte	SLC6A6	PD	-0.418743	0.721245	0.447466	-0.759647	0.960022
Oligodendrocyte	LINC00880	MD	-0.476372	0.735378	0.447192	-0.760104	0.960022
Oligodendrocyte	AC093766.1	MS	0.756191	1.00895	0.448264	0.758312	0.960022
Oligodendrocyte	METTL14	PD	0.999	NA	0.448307	0.75824	0.960022
Oligodendrocyte	NAA15	AD	0.422891	0.515858	0.448216	0.758393	0.960022
Oligodendrocyte	SMAD5	MS	-0.999	2.18563	0.448037	-0.758692	0.960022
Oligodendrocyte	AC099509.2	PD	0.548133	1.3123	0.447294	0.759934	0.960022
Oligodendrocyte	MRNIP	BD	-0.999	NA	0.448127	-0.758542	0.960022
Oligodendrocyte	GLRA1	SZ	0.32033	0.468579	0.447773	0.759134	0.960022
Oligodendrocyte	KPNA5	PD	0.543329	0.957744	0.447428	0.75971	0.960022
Oligodendrocyte	KHDC1	BD	0.999	1.8836	0.447677	0.759293	0.960022
Oligodendrocyte	MMS22L	BD	-0.999	2.40628	0.447846	-0.759011	0.960022
Oligodendrocyte	CEP41	MS	0.742407	0.982843	0.447947	0.758841	0.960022
Oligodendrocyte	PARP12	BD	-0.341073	0.971168	0.447369	-0.759809	0.960022
Oligodendrocyte	ZNRF2	BD	-0.558104	0.727649	0.447197	-0.760096	0.960022
Oligodendrocyte	AC092634.5	SZ	-0.743715	NA	0.448362	-0.758149	0.960022
Oligodendrocyte	MGAM	SZ	0.252099	0.376114	0.448399	0.758087	0.960022
Oligodendrocyte	ABCF2	AD	-0.616489	0.97822	0.448303	-0.758247	0.960022
Oligodendrocyte	TMEM60	AD	-0.740286	1.16021	0.447607	-0.75941	0.960022
Oligodendrocyte	ASPN	PD	0.714894	1.42572	0.447732	0.759201	0.960022
Oligodendrocyte	HNRNPF	PD	0.66639	1.35505	0.448315	0.758227	0.960022
Oligodendrocyte	DPYSL4	BD	-0.999	NA	0.447754	-0.759164	0.960022
Oligodendrocyte	AL392086.1	SZ	-0.554272	0.929181	0.44779	-0.759104	0.960022
Oligodendrocyte	CCAR1	SZ	-0.700791	1.02944	0.448315	-0.758227	0.960022
Oligodendrocyte	PAOX	SZ	0.780555	2.17419	0.447434	0.759701	0.960022
Oligodendrocyte	AP000462.3	MS	0.755719	NA	0.447392	0.759771	0.960022
Oligodendrocyte	AC084337.2	PD	0.475778	0.560027	0.44799	0.758771	0.960022
Oligodendrocyte	ATM	MD	0.566935	1.02086	0.447221	0.760057	0.960022
Oligodendrocyte	C11orf74	MD	0.665042	1.02384	0.448382	0.758115	0.960022
Oligodendrocyte	GDPD4	MD	0.328773	0.449496	0.448016	0.758727	0.960022
Oligodendrocyte	C11orf24	AD	-0.392362	0.657113	0.44736	-0.759823	0.960022
Oligodendrocyte	MOB2	AD	0.556157	1.12128	0.448333	0.758196	0.960022
Oligodendrocyte	MLEC	AD	0.298189	0.449391	0.447525	0.759548	0.960022
Oligodendrocyte	FBXO34	MS	0.809703	NA	0.447993	0.758766	0.960022
Oligodendrocyte	SAMD4A	PD	-0.372192	0.54338	0.448184	-0.758447	0.960022
Oligodendrocyte	SYNJ2BP-COX16	BD	-0.438292	0.779491	0.447827	-0.759043	0.960022
Oligodendrocyte	PLK1	SZ	-0.381577	1.65427	0.447469	-0.759641	0.960022
Oligodendrocyte	ATP2A1	AD	-0.333355	0.562394	0.447536	-0.759528	0.960022
Oligodendrocyte	LYRM9	MS	0.949388	1.38302	0.447856	0.758995	0.960022
Oligodendrocyte	MED13	PD	0.445995	0.54765	0.447894	0.758931	0.960022
Oligodendrocyte	STAT5A	PD	-0.97235	NA	0.448316	-0.758226	0.960022
Oligodendrocyte	RNF227	SZ	0.454841	0.737144	0.447986	0.758777	0.960022
Oligodendrocyte	C19orf47	MS	0.551443	0.801965	0.448066	0.758643	0.960022
Oligodendrocyte	ITPKC	MS	-0.593778	0.96294	0.447735	-0.759197	0.960022
Oligodendrocyte	CLEC11A	PD	-0.578229	1.15178	0.447292	-0.759938	0.960022
Oligodendrocyte	ZNF627	BD	-0.842411	1.66615	0.447506	-0.75958	0.960022
Oligodendrocyte	ZNF563	SZ	-0.668473	1.22037	0.448377	-0.758124	0.960022
Oligodendrocyte	CCDC134	MS	0.999	2.12846	0.448163	0.75848	0.960022
Oligodendrocyte	LIFR	BD	0.788784	1.69087	0.448413	0.758064	0.960022
Oligodendrocyte	PKNOX1	MS	0.671774	0.516495	0.448428	0.758038	0.960022
Oligodendrocyte	KLHL12	MS	-0.261258	0.438062	0.448935	-0.757192	0.960022
Oligodendrocyte	ZNF124	MS	-0.465611	0.600341	0.449419	-0.756384	0.960022
Oligodendrocyte	CEP350	PD	0.997919	NA	0.448756	0.757491	0.960022
Oligodendrocyte	ECE1	PD	-0.9394	2.28329	0.448818	-0.757388	0.960022
Oligodendrocyte	CHTOP	BD	-0.708344	1.39023	0.449258	-0.756653	0.960022
Oligodendrocyte	ICMT	BD	-0.434323	0.773123	0.449781	-0.75578	0.960022
Oligodendrocyte	PANK4	BD	-0.406322	0.645559	0.450174	-0.755124	0.960022
Oligodendrocyte	BTBD8	MD	0.721363	0.997643	0.449311	0.756564	0.960022
Oligodendrocyte	ARV1	SZ	0.354548	0.588139	0.450393	0.754761	0.960022
Oligodendrocyte	DFFA	SZ	-0.99128	2.82499	0.45037	-0.754799	0.960022
Oligodendrocyte	ABCD3	AD	-0.417462	0.822742	0.449224	-0.75671	0.960022
Oligodendrocyte	AXDND1	AD	-0.321297	0.744137	0.449499	-0.756251	0.960022
Oligodendrocyte	CAPZB	AD	-0.620817	0.726494	0.448624	-0.757712	0.960022
Oligodendrocyte	ENAH	AD	0.314446	0.516513	0.450506	0.754571	0.960022
Oligodendrocyte	HSD17B7	AD	0.311248	0.492603	0.448765	0.757476	0.960022
Oligodendrocyte	IRF2BP2	AD	0.551432	0.466955	0.449924	0.755542	0.960022
Oligodendrocyte	OTUD7B	AD	0.975241	4.71215	0.448756	0.75749	0.960022
Oligodendrocyte	ABHD1	MS	-0.978906	1.47265	0.449987	-0.755437	0.960022
Oligodendrocyte	AC079447.1	BD	-0.327465	0.64127	0.450443	-0.754676	0.960022
Oligodendrocyte	ATOH8	MD	0.643812	1.21583	0.450314	0.754891	0.960022
Oligodendrocyte	TANC1	MD	0.690814	1.00156	0.450567	0.754471	0.960022
Oligodendrocyte	NR4A2	SZ	-0.319053	0.565267	0.450457	-0.754654	0.960022
Oligodendrocyte	ADI1	AD	0.554872	1.02435	0.449533	0.756194	0.960022
Oligodendrocyte	NR2C2	MD	-0.733829	1.1105	0.450076	-0.755288	0.960022
Oligodendrocyte	DIPK2A	SZ	0.934426	NA	0.449836	0.755688	0.960022
Oligodendrocyte	FYCO1	SZ	0.985535	0.80515	0.449697	0.75592	0.960022
Oligodendrocyte	GK5	SZ	0.649142	1.83909	0.44907	0.756967	0.960022
Oligodendrocyte	TMEM39A	AD	0.393192	0.549953	0.449518	0.756219	0.960022
Oligodendrocyte	INTS12	BD	-0.478155	0.698463	0.449898	-0.755585	0.960022
Oligodendrocyte	ZBTB49	MD	0.383374	0.524435	0.448943	0.757178	0.960022
Oligodendrocyte	ZNF300	PD	-0.757489	0.926242	0.449217	-0.756722	0.960022
Oligodendrocyte	CKMT2	BD	0.498467	0.856702	0.449653	0.755994	0.960022
Oligodendrocyte	FBXL7	MD	0.105967	0.32925	0.449636	0.756023	0.960022
Oligodendrocyte	ISOC1	MD	0.330386	0.488044	0.449611	0.756064	0.960022
Oligodendrocyte	ANXA2R	SZ	-0.999	4.05821	0.450551	-0.754496	0.960022
Oligodendrocyte	CEP162	PD	0.555323	1.03957	0.449946	0.755504	0.960022
Oligodendrocyte	AKAP9	MS	0.999	NA	0.448821	0.757382	0.960022
Oligodendrocyte	COX19	PD	0.999	NA	0.449891	0.755597	0.960022
Oligodendrocyte	AC092666.1	BD	0.999	NA	0.450371	0.754797	0.960022
Oligodendrocyte	DDX56	BD	-0.999	NA	0.450496	-0.754588	0.960022
Oligodendrocyte	RASA4B	BD	0.999	4.45301	0.448555	0.757827	0.960022
Oligodendrocyte	WASL	BD	0.998225	2.08206	0.449245	0.756674	0.960022
Oligodendrocyte	AC018638.7	MD	0.349706	0.625606	0.448755	0.757492	0.960022
Oligodendrocyte	UBN2	AD	-0.461603	0.640951	0.449301	-0.756582	0.960022
Oligodendrocyte	NDUFAF6	MS	0.999	3.03612	0.44898	0.757117	0.960022
Oligodendrocyte	TRPS1	MS	-0.999	2.88189	0.45035	-0.754832	0.960022
Oligodendrocyte	RECQL4	MD	0.74951	0.925121	0.450394	0.754758	0.960022
Oligodendrocyte	ANGPTL2	MS	0.999	11.2725	0.449717	0.755886	0.960022
Oligodendrocyte	SLC31A1	BD	-0.956446	NA	0.450344	-0.754841	0.960022
Oligodendrocyte	LINC01242	SZ	0.999	2.05339	0.44966	0.755981	0.960022
Oligodendrocyte	PTPA	SZ	0.999	NA	0.44857	0.757802	0.960022
Oligodendrocyte	TEX10	SZ	0.500284	0.665528	0.448782	0.757447	0.960022
Oligodendrocyte	IDE	MS	0.343722	0.624788	0.450136	0.755189	0.960022
Oligodendrocyte	CTBP2	PD	-0.999	1.89717	0.45053	-0.754532	0.960022
Oligodendrocyte	CDC123	MD	-0.272454	0.372634	0.450345	-0.754841	0.960022
Oligodendrocyte	NHLRC2	MD	0.702986	0.976815	0.449727	0.75587	0.960022
Oligodendrocyte	PTPRE	AD	0.351288	0.467207	0.448974	0.757127	0.960022
Oligodendrocyte	RUFY2	AD	0.998764	1.77763	0.449933	0.755527	0.960022
Oligodendrocyte	PACSIN3	MS	-0.404443	0.720706	0.449225	-0.756708	0.960022
Oligodendrocyte	YIF1A	MS	-0.467522	0.51198	0.448696	-0.75759	0.960022
Oligodendrocyte	AP000462.1	BD	-0.458395	0.774078	0.450289	-0.754934	0.960022
Oligodendrocyte	SLC25A45	BD	0.999	2.99469	0.449718	0.755886	0.960022
Oligodendrocyte	TMEM151A	BD	0.470614	0.502518	0.448822	0.75738	0.960022
Oligodendrocyte	MAML2	MD	0.446256	0.709549	0.450453	0.75466	0.960022
Oligodendrocyte	RNF214	SZ	0.401925	0.647528	0.448693	0.757596	0.960022
Oligodendrocyte	TMEM179B	AD	-0.612768	0.856098	0.448926	-0.757207	0.960022
Oligodendrocyte	PRKAG1	PD	-0.665367	2.27028	0.449603	-0.756077	0.960022
Oligodendrocyte	EIF4B	MD	-0.998894	NA	0.450512	-0.754561	0.960022
Oligodendrocyte	FBXW8	SZ	-0.231668	0.308598	0.450045	-0.755341	0.960022
Oligodendrocyte	ANAPC5	AD	0.446943	0.59057	0.450389	0.754767	0.960022
Oligodendrocyte	LINC02405	AD	0.717394	1.79376	0.450171	0.755129	0.960022
Oligodendrocyte	PPP1R12A	AD	0.604175	0.63941	0.450418	0.754719	0.960022
Oligodendrocyte	IL17D	SZ	0.42639	0.558376	0.448812	0.757397	0.960022
Oligodendrocyte	FREM2	AD	0.543432	1.09124	0.450286	0.754939	0.960022
Oligodendrocyte	DCAF4	BD	0.608585	0.815792	0.448596	0.757757	0.960022
Oligodendrocyte	GALC	MD	0.35421	0.825271	0.449314	0.75656	0.960022
Oligodendrocyte	AL139353.1	SZ	0.33719	0.511396	0.450017	0.755387	0.960022
Oligodendrocyte	VRK1	SZ	-0.348178	0.515439	0.448899	-0.757251	0.960022
Oligodendrocyte	AC107871.1	MS	0.999	4.49235	0.449257	0.756654	0.960022
Oligodendrocyte	ADAM10	MS	-0.9983	NA	0.449805	-0.75574	0.960022
Oligodendrocyte	OIP5	BD	-0.315691	0.540145	0.449425	-0.756373	0.960022
Oligodendrocyte	CCDC9B	AD	-0.702315	0.866565	0.448851	-0.757332	0.960022
Oligodendrocyte	PPIP5K1	AD	0.650201	0.814922	0.44916	0.756816	0.960022
Oligodendrocyte	FTO	PD	0.73184	1.39625	0.449438	0.756352	0.960022
Oligodendrocyte	RAB11FIP3	PD	-0.795646	NA	0.449876	-0.755622	0.960022
Oligodendrocyte	PAQR4	BD	-0.969548	NA	0.449125	-0.756875	0.960022
Oligodendrocyte	FOPNL	MD	-0.648673	1.20671	0.450323	-0.754876	0.960022
Oligodendrocyte	HSD3B7	SZ	0.477093	0.706581	0.449171	0.756798	0.960022
Oligodendrocyte	CRNDE	AD	0.199796	0.445488	0.448952	0.757163	0.960022
Oligodendrocyte	LLGL2	MS	0.326435	0.475732	0.449077	0.756955	0.960022
Oligodendrocyte	MNT	MS	-0.999	2.59808	0.450442	-0.754678	0.960022
Oligodendrocyte	COX11	PD	0.536109	0.749791	0.45007	0.755299	0.960022
Oligodendrocyte	FN3K	BD	0.54752	0.663633	0.449568	0.756135	0.960022
Oligodendrocyte	TMEM106A	BD	0.965129	3.02386	0.449797	0.755754	0.960022
Oligodendrocyte	BIRC5	MD	0.700358	1.35164	0.448812	0.757397	0.960022
Oligodendrocyte	EVI2A	MD	0.886483	NA	0.449802	0.755745	0.960022
Oligodendrocyte	JUP	MD	0.514893	1.01179	0.449912	0.755562	0.960022
Oligodendrocyte	RANGRF	MD	-0.466436	0.354195	0.44861	-0.757735	0.960022
Oligodendrocyte	TMC6	AD	0.302857	0.491993	0.450139	0.755183	0.960022
Oligodendrocyte	PHLPP1	MS	0.591844	1.07349	0.449455	0.756324	0.960022
Oligodendrocyte	C18orf25	PD	0.900699	1.8153	0.450325	0.754873	0.960022
Oligodendrocyte	AC090771.2	BD	0.999	1.82006	0.450522	0.754545	0.960022
Oligodendrocyte	KANK3	PD	-0.728483	1.12711	0.449839	-0.755683	0.960022
Oligodendrocyte	ZNF790	BD	0.999	1.93752	0.449509	0.756234	0.960022
Oligodendrocyte	STAP2	MD	-0.523183	0.999639	0.449738	-0.755853	0.960022
Oligodendrocyte	ERCC1	SZ	-0.324526	0.502765	0.449901	-0.755581	0.960022
Oligodendrocyte	SPACA6	SZ	0.295834	0.430261	0.448557	0.757822	0.960022
Oligodendrocyte	AL391095.2	PD	0.789364	1.73073	0.449557	0.756154	0.960022
Oligodendrocyte	BMP2	PD	-0.50298	0.883298	0.449054	-0.756992	0.960022
Inhibitory Neuron	LINC01238	AD	-0.899313	1.56765	0.408519	-0.826502	0.960025
Inhibitory Neuron	CLCN2	MD	0.41155	1.18912	0.408709	0.826167	0.960025
Inhibitory Neuron	CHMP2B	AD	-0.521585	0.630721	0.40879	-0.826025	0.960025
Inhibitory Neuron	LINC02482	PD	0.760327	1.41099	0.408497	0.826542	0.960025
Inhibitory Neuron	LINC01182	MD	0.916297	0.937311	0.408633	0.826302	0.960025
Inhibitory Neuron	PCDHB16	PD	0.52446	0.82565	0.408718	0.826151	0.960025
Inhibitory Neuron	AC106798.1	MD	0.493738	0.749934	0.408687	0.826207	0.960025
Inhibitory Neuron	HIVEP2	SZ	-0.286471	0.384844	0.408559	-0.826432	0.960025
Inhibitory Neuron	SPDYE2	SZ	-0.504861	0.918633	0.408525	-0.826492	0.960025
Inhibitory Neuron	DPY19L4	AD	0.309779	0.376183	0.408405	0.826705	0.960025
Inhibitory Neuron	SPACA9	AD	0.516236	0.848066	0.408363	0.826778	0.960025
Inhibitory Neuron	ZBTB6	AD	0.516673	0.87612	0.40868	0.826218	0.960025
Inhibitory Neuron	CARS	BD	0.99804	3.30823	0.408607	0.826347	0.960025
Inhibitory Neuron	IFT46	AD	-0.788365	1.15034	0.408529	-0.826486	0.960025
Inhibitory Neuron	SLC35E3	MD	0.485579	0.5639	0.408817	0.825977	0.960025
Inhibitory Neuron	VSIG10	MD	-0.287038	0.393578	0.40854	-0.826465	0.960025
Inhibitory Neuron	PROSER1	MD	-0.469278	0.501871	0.408647	-0.826278	0.960025
Inhibitory Neuron	MED6	SZ	-0.233513	0.29573	0.408708	-0.826169	0.960025
Inhibitory Neuron	SLC38A6	SZ	0.83046	1.29349	0.408657	0.826259	0.960025
Inhibitory Neuron	MARVELD3	AD	0.535558	1.10383	0.408555	0.826439	0.960025
Inhibitory Neuron	KCTD2	PD	0.531747	0.665227	0.408842	0.825933	0.960025
Inhibitory Neuron	SMYD4	BD	0.632663	0.829576	0.408696	0.82619	0.960025
Inhibitory Neuron	MFSD11	MD	0.316483	0.365687	0.408775	0.826052	0.960025
Inhibitory Neuron	NARS	SZ	-0.723307	1.722	0.408594	-0.826371	0.960025
Inhibitory Neuron	HDGFL2	MD	0.360117	0.406562	0.408675	0.826227	0.960025
Inhibitory Neuron	KCNJ4	PD	-0.964762	NA	0.408792	-0.826021	0.960025
Inhibitory Neuron	SPSB4	BD	0.999	NA	0.40897	0.825708	0.960025
Inhibitory Neuron	RIOK2	AD	0.9556	4.01762	0.408914	0.825806	0.960025
Inhibitory Neuron	FUBP3	AD	0.437372	0.541031	0.408897	0.825837	0.960025
Inhibitory Neuron	RAB18	MS	0.575629	1.10357	0.408892	0.825844	0.960025
Inhibitory Neuron	CAND1	PD	-0.999	2.84302	0.408952	-0.825739	0.960025
Inhibitory Neuron	RIMBP2	SZ	0.47792	0.690862	0.40893	0.825778	0.960025
Inhibitory Neuron	SLITRK5	AD	0.927398	0.726377	0.408889	0.82585	0.960025
Inhibitory Neuron	ERG28	MD	0.493212	0.674349	0.408883	0.82586	0.960025
Inhibitory Neuron	AC021683.2	MD	-0.456869	0.492961	0.408933	-0.825772	0.960025
Inhibitory Neuron	MATK	MS	0.364398	0.387599	0.408977	0.825696	0.960025
Inhibitory Neuron	HSD17B14	MD	-0.287556	0.370182	0.408923	-0.825791	0.960025
Excitatory Neuron	CLTB	MS	0.998551	1.22715	0.422963	0.801291	0.960035
Excitatory Neuron	GSR	SZ	0.417205	0.555789	0.423004	0.80122	0.960035
Excitatory Neuron	GLP2R	SZ	0.312663	0.417138	0.422994	0.801237	0.960035
Excitatory Neuron	LRRC75B	PD	0.841161	1.16132	0.423008	0.801213	0.960035
Excitatory Neuron	AFAP1	BD	0.579806	1.10971	0.423057	0.801129	0.960043
Excitatory Neuron	ZMAT2	SZ	0.99412	0.259911	0.423058	0.801127	0.960043
Excitatory Neuron	C11orf74	SZ	0.381195	0.504649	0.423034	0.801168	0.960043
Inhibitory Neuron	AP001628.1	AD	-0.361802	0.531298	0.409002	-0.825651	0.960045
Inhibitory Neuron	STMN3	BD	-0.662767	1.4379	0.409031	-0.8256	0.960048
Inhibitory Neuron	AC027271.1	MS	-0.998546	NA	0.409234	-0.825242	0.960048
Inhibitory Neuron	UTP23	SZ	-0.350059	0.467721	0.409246	-0.825221	0.960048
Inhibitory Neuron	ERI1	AD	-0.998887	1.94631	0.409154	-0.825384	0.960048
Inhibitory Neuron	ERCC6L2	MD	0.42262	0.704021	0.409229	0.825251	0.960048
Inhibitory Neuron	AP001458.2	BD	0.999	2.44066	0.409202	0.825299	0.960048
Inhibitory Neuron	C12orf42	PD	-0.608132	1.20288	0.409052	-0.825564	0.960048
Inhibitory Neuron	PRDM4	BD	0.913533	1.94031	0.409137	0.825413	0.960048
Inhibitory Neuron	RITA1	MD	-0.570661	1.92654	0.409235	-0.82524	0.960048
Inhibitory Neuron	PUS1	SZ	0.486567	0.555665	0.409197	0.825307	0.960048
Inhibitory Neuron	C12orf29	AD	-0.197462	0.177164	0.4092	-0.825303	0.960048
Inhibitory Neuron	CDCA4	AD	-0.855951	1.27376	0.40919	-0.82532	0.960048
Inhibitory Neuron	MAP2K3	PD	0.682123	2.20818	0.40917	0.825356	0.960048
Inhibitory Neuron	SREBF2	PD	0.999	2.07833	0.40921	0.825285	0.960048
Inhibitory Neuron	CALU	BD	0.771086	0.943477	0.409284	0.825153	0.960097
Microglia	AL355773.1	SZ	-0.563363	0.643227	0.370867	-0.89485	0.960113
Microglia	EMID1	SZ	-0.24948	0.275443	0.3709	-0.894788	0.960133
Excitatory Neuron	DIP2A	MD	-0.545178	0.442583	0.423165	-0.800943	0.960144
Excitatory Neuron	PSMC2	BD	-0.999	6.85114	0.42322	-0.800847	0.960144
Excitatory Neuron	CSDE1	BD	-0.964042	2.44779	0.423233	-0.800825	0.960144
Excitatory Neuron	CHCHD6	SZ	-0.30673	0.445868	0.423268	-0.800764	0.960144
Excitatory Neuron	GALNT1	PD	-0.946322	1.82899	0.423282	-0.80074	0.960144
Excitatory Neuron	C20orf194	MD	-0.415555	0.200619	0.423278	-0.800747	0.960144
Excitatory Neuron	GNAS	SZ	-0.438757	0.657544	0.423303	-0.800704	0.960144
Excitatory Neuron	UFL1	BD	-0.999	2.3456	0.423319	-0.800676	0.960144
Excitatory Neuron	TRAK2	MD	-0.486483	0.671636	0.423344	-0.800633	0.960144
Excitatory Neuron	BNIP2	MD	-0.342602	0.564175	0.423352	-0.800619	0.960144
Excitatory Neuron	PIGK	MS	-0.989954	NA	0.423746	-0.79994	0.960144
Excitatory Neuron	TMEM50A	MS	-0.646194	1.51044	0.424249	-0.799072	0.960144
Excitatory Neuron	HHLA3	PD	-0.587658	1.27764	0.424134	-0.79927	0.960144
Excitatory Neuron	LINC01703	MD	0.122153	0.143441	0.423935	0.799612	0.960144
Excitatory Neuron	PPIAL4G	MD	0.999	3.12121	0.423783	0.799876	0.960144
Excitatory Neuron	TUFT1	MD	-0.651995	1.09721	0.423631	-0.800138	0.960144
Excitatory Neuron	WARS2	MD	0.939573	1.14975	0.423805	0.799838	0.960144
Excitatory Neuron	MORN1	SZ	0.528408	0.734247	0.42357	0.800243	0.960144
Excitatory Neuron	VAMP3	SZ	-0.381968	0.635009	0.423696	-0.800026	0.960144
Excitatory Neuron	NBL1	AD	-0.464092	0.604629	0.423767	-0.799903	0.960144
Excitatory Neuron	AC092683.2	MS	-0.47447	0.643692	0.423848	-0.799763	0.960144
Excitatory Neuron	AC011306.1	PD	0.466872	0.7644	0.423703	0.800014	0.960144
Excitatory Neuron	ATP5MC3	PD	-0.475487	0.478812	0.423697	-0.800023	0.960144
Excitatory Neuron	DARS	MD	0.999	1.7907	0.424339	0.798916	0.960144
Excitatory Neuron	FKBP1B	MD	0.587641	0.92663	0.424065	0.79939	0.960144
Excitatory Neuron	FAHD2B	SZ	-0.999	1.00969	0.423678	-0.800057	0.960144
Excitatory Neuron	ZNF385B	SZ	-0.350431	0.436012	0.424083	-0.799357	0.960144
Excitatory Neuron	C2orf72	AD	0.472859	1.03078	0.423933	0.799616	0.960144
Excitatory Neuron	CPS1	AD	-0.401841	0.658997	0.424181	-0.799188	0.960144
Excitatory Neuron	ATP1B3	MS	0.434975	0.749672	0.424094	0.79934	0.960144
Excitatory Neuron	DAG1	PD	0.999	2.94931	0.424353	0.798892	0.960144
Excitatory Neuron	TEX264	MD	0.999	2.80581	0.424355	0.798888	0.960144
Excitatory Neuron	RAB6B	AD	-0.499919	0.830134	0.423467	-0.800421	0.960144
Excitatory Neuron	BBS12	AD	0.357305	0.523606	0.424093	0.79934	0.960144
Excitatory Neuron	RBPJ	AD	0.193605	0.273219	0.423689	0.800037	0.960144
Excitatory Neuron	PCDHB9	MS	0.206578	0.625099	0.424012	0.799481	0.960144
Excitatory Neuron	PRELID1	MD	-0.863521	0.766212	0.423627	-0.800145	0.960144
Excitatory Neuron	SNCB	MD	-0.970589	0.919953	0.424041	-0.79943	0.960144
Excitatory Neuron	TAPBP	MS	0.410031	0.604142	0.423951	0.799586	0.960144
Excitatory Neuron	ASCC3	BD	0.814367	1.15498	0.423783	0.799875	0.960144
Excitatory Neuron	AL080250.1	MD	0.586046	0.868523	0.42362	0.800157	0.960144
Excitatory Neuron	FBXO9	MD	-0.984594	1.36428	0.423981	-0.799534	0.960144
Excitatory Neuron	ZC3H12D	MD	-0.999	NA	0.424134	-0.799269	0.960144
Excitatory Neuron	PTCHD4	SZ	-0.824704	1.17545	0.424222	-0.799119	0.960144
Excitatory Neuron	NFE2L3	MD	0.814813	1.03447	0.423817	0.799817	0.960144
Excitatory Neuron	C7orf50	SZ	-0.251759	0.510958	0.424321	-0.798947	0.960144
Excitatory Neuron	NCALD	SZ	-0.274012	0.278578	0.42426	-0.799052	0.960144
Excitatory Neuron	AK3	MD	0.25715	0.393087	0.423891	0.799689	0.960144
Excitatory Neuron	B4GALT1	MD	-0.493447	0.718819	0.424232	-0.7991	0.960144
Excitatory Neuron	BICC1	MS	-0.869733	NA	0.424059	-0.799399	0.960144
Excitatory Neuron	SCART1	MS	0.392989	0.477697	0.423982	0.799532	0.960144
Excitatory Neuron	PRCP	PD	0.522669	0.91543	0.423832	0.799791	0.960144
Excitatory Neuron	RNF214	MD	0.340062	0.41999	0.423762	0.799911	0.960144
Excitatory Neuron	DRD2	AD	-0.45104	0.587405	0.424019	-0.799468	0.960144
Excitatory Neuron	GNB3	MS	0.331666	0.373021	0.424204	0.799148	0.960144
Excitatory Neuron	EIF2B1	AD	-0.588337	0.439036	0.423441	-0.800466	0.960144
Excitatory Neuron	CPB2	MD	-0.305217	0.489388	0.424335	-0.798923	0.960144
Excitatory Neuron	AL352984.1	BD	-0.367334	0.518205	0.423627	-0.800144	0.960144
Excitatory Neuron	BEGAIN	BD	0.789066	1.78064	0.423836	0.799784	0.960144
Excitatory Neuron	GLRX5	BD	0.998811	0.843601	0.423854	0.799753	0.960144
Excitatory Neuron	NPTN	BD	0.999	1.92711	0.423926	0.799628	0.960144
Excitatory Neuron	GOLGA8M	MD	0.458165	0.782715	0.424323	0.798944	0.960144
Excitatory Neuron	RAB27A	SZ	-0.295713	0.447209	0.423681	-0.800051	0.960144
Excitatory Neuron	JPT2	PD	-0.368208	0.716551	0.423949	-0.799589	0.960144
Excitatory Neuron	SPATA2L	BD	-0.537866	0.721094	0.424239	-0.799089	0.960144
Excitatory Neuron	CMTR2	SZ	-0.713386	1.09064	0.424273	-0.79903	0.960144
Excitatory Neuron	AC099521.1	AD	0.648884	3.45882	0.423988	0.799522	0.960144
Excitatory Neuron	PRPSAP2	MS	0.55897	0.659258	0.423619	0.800159	0.960144
Excitatory Neuron	UBTF	AD	0.299832	0.722198	0.423615	0.800165	0.960144
Excitatory Neuron	ZNF835	PD	0.999	2.11159	0.4242	0.799157	0.960144
Excitatory Neuron	LTBP4	MD	-0.687363	0.792261	0.423985	-0.799527	0.960144
Excitatory Neuron	ZNF823	SZ	0.584147	0.619228	0.42411	0.799312	0.960144
Excitatory Neuron	DZANK1	AD	-0.264938	0.388945	0.423879	-0.79971	0.960144
Excitatory Neuron	MRPL39	MS	0.864242	1.46751	0.424044	0.799424	0.960144
Excitatory Neuron	CACNG2	AD	0.382146	0.531438	0.424325	0.79894	0.960144
Excitatory Neuron	FAM241B	MD	-0.440375	0.783093	0.424418	-0.79878	0.960144
Excitatory Neuron	QRICH2	MD	-0.321044	0.46664	0.424429	-0.798762	0.960144
Excitatory Neuron	ZNF880	BD	-0.53287	0.955756	0.42443	-0.79876	0.960144
Excitatory Neuron	PAN3	MS	0.472916	0.82228	0.424478	0.798677	0.960144
Excitatory Neuron	C1orf112	MS	0.363351	0.428777	0.424614	0.798441	0.960144
Excitatory Neuron	NRP2	AD	0.997724	NA	0.424553	0.798546	0.960144
Excitatory Neuron	OSBPL6	AD	-0.478658	0.616763	0.424523	-0.798598	0.960144
Excitatory Neuron	SHQ1	MD	0.362322	0.499762	0.424581	0.7985	0.960144
Excitatory Neuron	DNAJC30	AD	-0.713379	1.0711	0.424624	-0.798425	0.960144
Excitatory Neuron	LINC00457	SZ	0.511119	0.914042	0.424524	0.798598	0.960144
Excitatory Neuron	EDC3	MS	0.998894	1.21658	0.424516	0.79861	0.960144
Excitatory Neuron	CRISPLD2	BD	0.422939	0.714258	0.424558	0.798539	0.960144
Excitatory Neuron	TFPT	PD	0.460304	0.628548	0.424602	0.798464	0.960144
Excitatory Neuron	IER2	BD	-0.999	NA	0.424604	-0.798459	0.960144
Excitatory Neuron	TNFRSF14	MD	0.271933	0.843632	0.424751	0.798206	0.960144
Excitatory Neuron	TRNP1	SZ	-0.503948	0.588727	0.424829	-0.798071	0.960144
Excitatory Neuron	SPAG17	AD	-0.99833	0.952887	0.424774	-0.798166	0.960144
Excitatory Neuron	SPR	BD	0.477711	0.652557	0.424755	0.798199	0.960144
Excitatory Neuron	CD8A	MD	-0.60402	0.813468	0.424848	-0.798038	0.960144
Excitatory Neuron	TOP2B	AD	-0.428212	1.39776	0.425076	-0.797646	0.960144
Excitatory Neuron	TRIML2	PD	0.975709	NA	0.424679	0.79833	0.960144
Excitatory Neuron	FOXP4	SZ	0.542325	0.719419	0.425079	0.797642	0.960144
Excitatory Neuron	VSTM2A	MD	0.730213	2.23675	0.425083	0.797634	0.960144
Excitatory Neuron	LSM8	AD	-0.998857	0.803886	0.424673	-0.798341	0.960144
Excitatory Neuron	ADGRA2	BD	0.564531	1.07719	0.424927	0.797902	0.960144
Excitatory Neuron	C8orf37	MD	0.936334	NA	0.424951	0.797862	0.960144
Excitatory Neuron	DCAF13	AD	-0.265533	0.341587	0.424894	-0.79796	0.960144
Excitatory Neuron	ADAMTSL2	PD	-0.999	2.04263	0.425095	-0.797613	0.960144
Excitatory Neuron	DYDC2	SZ	-0.388245	0.637422	0.424776	-0.798163	0.960144
Excitatory Neuron	SIK2	BD	-0.776351	0.910454	0.425074	-0.79765	0.960144
Excitatory Neuron	USP28	AD	-0.447423	0.480906	0.424954	-0.797856	0.960144
Excitatory Neuron	TPI1	MS	0.394418	0.488385	0.425106	0.797594	0.960144
Excitatory Neuron	NFYB	MD	0.412555	0.55472	0.424855	0.798027	0.960144
Excitatory Neuron	CCNA1	AD	0.999	NA	0.424737	0.798229	0.960144
Excitatory Neuron	SGPP1	MD	-0.999	2.2385	0.424842	-0.79805	0.960144
Excitatory Neuron	ZNF839	SZ	-0.399674	0.660018	0.425067	-0.797662	0.960144
Excitatory Neuron	CHRNA7	MS	-0.999	2.77454	0.424966	-0.797835	0.960144
Excitatory Neuron	ARHGAP11A	PD	0.643955	1.17368	0.424852	0.798031	0.960144
Excitatory Neuron	TADA2A	SZ	0.928432	2.40319	0.425029	0.797726	0.960144
Excitatory Neuron	GEMIN4	AD	-0.326037	0.581688	0.42511	-0.797588	0.960144
Excitatory Neuron	FHOD3	MD	0.380075	0.503348	0.425026	0.797733	0.960144
Excitatory Neuron	ACER1	PD	-0.999	1.62094	0.425053	-0.797686	0.960144
Excitatory Neuron	ACSBG2	PD	0.999	2.17426	0.42483	0.798069	0.960144
Excitatory Neuron	MATK	MD	-0.225271	0.39013	0.424929	-0.797899	0.960144
Excitatory Neuron	ZNF134	MD	-0.351697	0.550577	0.425057	-0.797678	0.960144
Excitatory Neuron	FERMT1	PD	0.684875	1.09331	0.424841	0.798051	0.960144
Excitatory Neuron	PRRC2C	PD	0.299843	0.426963	0.425126	0.79756	0.960144
Excitatory Neuron	NCBP2	MS	-0.312101	0.4824	0.425124	-0.797563	0.960144
Excitatory Neuron	DIP2B	PD	0.332391	0.46054	0.425153	0.797514	0.960144
Excitatory Neuron	AC008543.1	MS	-0.357563	0.462593	0.425152	-0.797514	0.960144
Excitatory Neuron	EXO1	AD	-0.624322	1.12848	0.425201	-0.797431	0.960144
Excitatory Neuron	NR1D2	AD	-0.310897	0.477557	0.425294	-0.797271	0.960144
Excitatory Neuron	UBE2K	PD	0.999	1.83677	0.425308	0.797247	0.960144
Excitatory Neuron	R3HCC1	AD	0.877134	1.50537	0.425264	0.797322	0.960144
Excitatory Neuron	ZNF696	AD	0.513858	0.980866	0.425293	0.797272	0.960144
Excitatory Neuron	AL669970.3	PD	0.999	NA	0.425293	0.797272	0.960144
Excitatory Neuron	SUOX	AD	0.657529	0.750846	0.425292	0.797274	0.960144
Excitatory Neuron	LIPC	BD	-0.926972	NA	0.425206	-0.797423	0.960144
Excitatory Neuron	C15orf61	MD	0.468097	0.662802	0.425249	0.797347	0.960144
Excitatory Neuron	C5AR1	SZ	-0.998846	1.46645	0.425214	-0.797409	0.960144
Excitatory Neuron	TTC9C	BD	0.920612	NA	0.425319	0.797227	0.960144
Excitatory Neuron	ADORA1	BD	-0.999	NA	0.425355	-0.797165	0.960144
Excitatory Neuron	CSNK2A2	SZ	0.919991	0.331097	0.425343	0.797186	0.960144
Excitatory Neuron	GRTP1	BD	-0.355086	1.29472	0.425362	-0.797153	0.960144
Excitatory Neuron	SLC30A1	PD	0.942004	2.1813	0.42541	0.79707	0.960144
Excitatory Neuron	STXBP3	MD	-0.420669	0.503221	0.425525	-0.796873	0.960144
Excitatory Neuron	WDTC1	AD	-0.57885	0.93188	0.425451	-0.797	0.960144
Excitatory Neuron	BCL2L11	PD	0.940132	NA	0.425464	0.796978	0.960144
Excitatory Neuron	ABHD10	SZ	-0.552093	0.824331	0.425396	-0.797096	0.960144
Excitatory Neuron	IRAK2	SZ	-0.170755	0.400024	0.425514	-0.796892	0.960144
Excitatory Neuron	ALDH18A1	AD	0.47273	0.504718	0.425385	0.797114	0.960144
Excitatory Neuron	FAM19A2	PD	0.871783	0.654227	0.425458	0.796988	0.960144
Excitatory Neuron	COX14	SZ	-0.520577	0.583748	0.425404	-0.79708	0.960144
Excitatory Neuron	LINC02296	PD	-0.715904	1.17303	0.42545	-0.797001	0.960144
Excitatory Neuron	SPESP1	AD	-0.999	2.34206	0.425529	-0.796866	0.960144
Excitatory Neuron	GABARAP	MD	-0.877789	1.5311	0.425516	-0.796888	0.960144
Excitatory Neuron	RTF2	MD	-0.487526	0.790292	0.425541	-0.796845	0.960144
Excitatory Neuron	ECT2	AD	-0.908832	NA	0.425589	-0.796762	0.960144
Excitatory Neuron	LPIN2	MS	-0.452131	1.01267	0.425588	-0.796764	0.960144
Excitatory Neuron	GNB4	AD	0.856552	1.18322	0.425594	0.796753	0.960144
Excitatory Neuron	CENPA	PD	-0.429752	0.651117	0.425601	-0.796741	0.960144
Excitatory Neuron	ZSCAN20	BD	-0.472831	0.66888	0.425639	-0.796676	0.960144
Excitatory Neuron	PSMD2	PD	-0.637671	0.950886	0.425689	-0.79659	0.960144
Excitatory Neuron	THUMPD3	AD	-0.705378	0.835051	0.425728	-0.796523	0.960144
Excitatory Neuron	PKD2	PD	-0.847381	1.37848	0.425691	-0.796587	0.960144
Excitatory Neuron	CHRM2	MS	-0.999	3.17891	0.42574	-0.796503	0.960144
Excitatory Neuron	TKFC	MS	0.50718	0.700865	0.42575	0.796486	0.960144
Excitatory Neuron	PSMD11	SZ	-0.293999	0.356901	0.425676	-0.796612	0.960144
Excitatory Neuron	AP001025.1	MS	0.571233	0.688935	0.42564	0.796675	0.960144
Excitatory Neuron	SUPT7L	MD	0.518511	0.557898	0.425786	0.796423	0.960144
Excitatory Neuron	BBS12	BD	0.350986	0.449092	0.425848	0.796316	0.960144
Excitatory Neuron	PURG	PD	0.996678	1.34623	0.425912	0.796206	0.960144
Excitatory Neuron	MRPL50	BD	0.980237	4.55449	0.425839	0.796331	0.960144
Excitatory Neuron	PTPDC1	BD	0.768649	0.928366	0.425923	0.796187	0.960144
Excitatory Neuron	TAOK3	MS	0.999	1.95411	0.425877	0.796267	0.960144
Excitatory Neuron	MTHFSD	MS	-0.540466	0.658393	0.425832	-0.796345	0.960144
Excitatory Neuron	AC009404.1	BD	0.817172	0.816735	0.42594	0.796158	0.960144
Excitatory Neuron	TYW1B	AD	-0.548547	1.50638	0.425945	-0.79615	0.960144
Excitatory Neuron	SYT7	MS	0.450002	0.722357	0.425955	0.796133	0.960144
Excitatory Neuron	IARS2	MD	-0.999	1.8832	0.425964	-0.796117	0.960144
Excitatory Neuron	NECAP2	PD	0.74855	1.28004	0.42608	0.795918	0.960144
Excitatory Neuron	GATAD2B	MD	0.604679	0.759409	0.426066	0.795942	0.960144
Excitatory Neuron	SPOPL	AD	-0.999	2.27781	0.426133	-0.795826	0.960144
Excitatory Neuron	BAP1	BD	0.671249	0.956823	0.42613	0.795832	0.960144
Excitatory Neuron	LYAR	PD	0.999	2.99291	0.426142	0.795811	0.960144
Excitatory Neuron	IQUB	SZ	0.997997	0.877015	0.42604	0.795987	0.960144
Excitatory Neuron	ORC5	AD	-0.443798	0.603185	0.426074	-0.795927	0.960144
Excitatory Neuron	DPCD	BD	0.932643	2.21092	0.426113	0.795861	0.960144
Excitatory Neuron	SEMA4G	SZ	0.648111	1.23531	0.426166	0.79577	0.960144
Excitatory Neuron	AC140847.2	MS	-0.999	NA	0.426148	-0.7958	0.960144
Excitatory Neuron	PLBD2	MD	-0.390221	0.576203	0.426175	-0.795754	0.960144
Excitatory Neuron	CHRNB4	MD	0.787286	1.69841	0.426038	0.79599	0.960144
Excitatory Neuron	ZNF469	PD	0.836529	7.02323	0.426221	0.795675	0.960144
Excitatory Neuron	AC140504.1	BD	0.984312	2.25982	0.426175	0.795754	0.960144
Excitatory Neuron	CNTNAP4	AD	0.307567	0.418138	0.426106	0.795873	0.960144
Excitatory Neuron	AC243830.2	SZ	0.864736	0.853748	0.426226	0.795667	0.960144
Excitatory Neuron	ZNF555	BD	-0.625524	0.885248	0.426031	-0.796002	0.960144
Excitatory Neuron	PPP2R1A	MD	-0.314479	0.477534	0.42602	-0.796021	0.960144
Excitatory Neuron	GGT2	AD	-0.999	NA	0.426008	-0.796041	0.960144
Excitatory Neuron	METTL16	BD	0.943109	1.07544	0.426252	0.795621	0.960144
Excitatory Neuron	AC016747.2	SZ	-0.164209	0.294264	0.426278	-0.795576	0.960144
Excitatory Neuron	MRTFA	MS	-0.999	1.98431	0.42628	-0.795573	0.960144
Excitatory Neuron	FNDC5	MD	0.605314	2.52095	0.426422	0.79533	0.960144
Excitatory Neuron	IFFO2	AD	0.999	2.06989	0.426386	0.79539	0.960144
Excitatory Neuron	ATP13A5	MS	0.596559	0.790337	0.426368	0.795422	0.960144
Excitatory Neuron	PIGG	AD	0.378508	0.579382	0.42653	0.795144	0.960144
Excitatory Neuron	CYP39A1	MD	0.355912	0.63896	0.426307	0.795527	0.960144
Excitatory Neuron	TMEM60	SZ	-0.222871	0.324342	0.426422	-0.795329	0.960144
Excitatory Neuron	SIAE	MS	0.686048	1.27781	0.42651	0.795178	0.960144
Excitatory Neuron	AP002991.1	PD	-0.959818	2.57776	0.426488	-0.795216	0.960144
Excitatory Neuron	RASGRP2	BD	0.548365	0.564025	0.42643	0.795316	0.960144
Excitatory Neuron	CDK8	PD	-0.966739	NA	0.426427	-0.79532	0.960144
Excitatory Neuron	EDC4	MS	-0.664221	0.922956	0.426419	-0.795335	0.960144
Excitatory Neuron	SLC7A5	SZ	-0.410415	0.387478	0.426345	-0.795462	0.960144
Excitatory Neuron	SUPT6H	MS	-0.771484	1.35259	0.426435	-0.795307	0.960144
Excitatory Neuron	AC021594.2	SZ	-0.440225	0.492629	0.426457	-0.795269	0.960144
Excitatory Neuron	MIR4527HG	AD	0.489861	0.812022	0.42654	0.795126	0.960144
Excitatory Neuron	C2CD4C	BD	0.999	NA	0.426529	0.795145	0.960144
Excitatory Neuron	R3HDM4	SZ	0.276985	0.329627	0.426383	0.795396	0.960144
Excitatory Neuron	FTCD	AD	-0.525258	0.710018	0.426492	-0.795209	0.960144
Excitatory Neuron	PMM1	AD	-0.996029	5.15205	0.426377	-0.795407	0.960144
Excitatory Neuron	PSME2	AD	-0.47001	0.523714	0.426568	-0.795078	0.960144
Excitatory Neuron	ADCY3	AD	0.379892	0.52429	0.426602	0.79502	0.960144
Excitatory Neuron	ZDHHC19	BD	0.658263	1.5294	0.42659	0.795041	0.960144
Excitatory Neuron	SULF1	PD	0.958901	2.38113	0.426589	0.795042	0.960144
Excitatory Neuron	ALKBH8	BD	-0.999	NA	0.426604	-0.795017	0.960144
Excitatory Neuron	ABCD4	MD	-0.999	0.755759	0.42658	-0.795058	0.960144
Excitatory Neuron	SYN2	MD	-0.766393	0.781761	0.426658	-0.794923	0.960144
Excitatory Neuron	PURG	MS	-0.999	4.67621	0.426672	-0.794899	0.960144
Excitatory Neuron	SMC5	AD	-0.659523	1.776	0.426649	-0.794939	0.960144
Excitatory Neuron	HERC4	BD	0.846405	1.7987	0.426653	0.794932	0.960144
Excitatory Neuron	CRLS1	AD	-0.351223	0.516338	0.426636	-0.794961	0.960144
Excitatory Neuron	DSCAM	AD	-0.508825	0.860826	0.426667	-0.794908	0.960144
Excitatory Neuron	MORC2	SZ	-0.439864	0.625585	0.426645	-0.794946	0.960144
Excitatory Neuron	CSNK2A1	MD	0.348325	0.513165	0.426688	0.794872	0.960144
Excitatory Neuron	C19orf44	SZ	-0.369838	0.453457	0.426705	-0.794843	0.960144
Excitatory Neuron	DENR	BD	-0.957053	2.60118	0.426732	-0.794797	0.960144
Excitatory Neuron	AGO3	BD	-0.971592	NA	0.427002	-0.794332	0.960144
Excitatory Neuron	AC117453.1	MS	-0.988675	NA	0.426868	-0.794562	0.960144
Excitatory Neuron	GXYLT2	BD	-0.494192	0.565476	0.426851	-0.794592	0.960144
Excitatory Neuron	MSL2	SZ	-0.462077	0.559703	0.42703	-0.794284	0.960144
Excitatory Neuron	CORIN	SZ	-0.681806	0.578326	0.427015	-0.794309	0.960144
Excitatory Neuron	KIF2A	MD	-0.562802	0.633248	0.426902	-0.794504	0.960144
Excitatory Neuron	PCDHB4	MD	-0.652557	0.584711	0.426996	-0.794343	0.960144
Excitatory Neuron	TRIO	MD	-0.469812	0.521315	0.426926	-0.794462	0.960144
Excitatory Neuron	AC008780.1	AD	-0.605105	1.21049	0.426954	-0.794415	0.960144
Excitatory Neuron	IQUB	BD	0.551717	1.17337	0.426967	0.794392	0.960144
Excitatory Neuron	AC245123.1	SZ	0.40743	0.651479	0.426873	0.794554	0.960144
Excitatory Neuron	NCS1	MD	-0.271926	0.335904	0.42699	-0.794352	0.960144
Excitatory Neuron	IRAK4	PD	-0.860521	1.40985	0.426991	-0.794352	0.960144
Excitatory Neuron	NAA16	MD	-0.516587	0.730856	0.426831	-0.794627	0.960144
Excitatory Neuron	NGDN	SZ	0.431811	0.496951	0.42705	0.794251	0.960144
Excitatory Neuron	ULK3	MS	0.731221	0.775934	0.426882	0.794539	0.960144
Excitatory Neuron	NFATC2IP	MS	0.939676	NA	0.427012	0.794315	0.960144
Excitatory Neuron	TMEM94	MS	0.560169	1.26877	0.427044	0.794259	0.960144
Excitatory Neuron	ZADH2	PD	0.993707	2.11804	0.427059	0.794235	0.960144
Excitatory Neuron	CLUL1	SZ	0.672158	0.674399	0.42701	0.794319	0.960144
Excitatory Neuron	CACNG8	SZ	-0.383575	0.650782	0.427055	-0.794241	0.960144
Excitatory Neuron	SCAMP3	MS	0.340821	0.97977	0.427208	0.793979	0.960144
Excitatory Neuron	AL591885.1	PD	0.999	2.19392	0.427086	0.794188	0.960144
Excitatory Neuron	AK5	MD	0.698228	3.63572	0.427151	0.794076	0.960144
Excitatory Neuron	SLC25A38	MS	-0.513707	0.685923	0.427124	-0.794122	0.960144
Excitatory Neuron	OXTR	BD	0.937301	1.5686	0.427179	0.794028	0.960144
Excitatory Neuron	AC092042.3	MD	-0.475069	0.574955	0.427135	-0.794103	0.960144
Excitatory Neuron	AC025181.2	MS	-0.969186	3.18808	0.42709	-0.79418	0.960144
Excitatory Neuron	AC091959.3	BD	-0.614291	1.32626	0.427094	-0.794174	0.960144
Excitatory Neuron	STARD5	SZ	0.849053	NA	0.427143	0.794091	0.960144
Excitatory Neuron	FAM217B	BD	0.450243	1.43872	0.427103	0.794159	0.960144
Excitatory Neuron	NDUFAF4	AD	-0.720743	1.09407	0.42726	-0.793889	0.960144
Excitatory Neuron	KLRG1	PD	-0.842999	2.09163	0.427248	-0.79391	0.960144
Excitatory Neuron	THBS3	BD	0.40839	0.506757	0.427277	0.793861	0.960144
Excitatory Neuron	PRADC1	SZ	0.75069	0.996628	0.427303	0.793815	0.960144
Excitatory Neuron	WFDC1	BD	-0.98821	4.69689	0.427281	-0.793853	0.960144
Excitatory Neuron	PCGF3	SZ	-0.374125	0.575161	0.427307	-0.793808	0.960144
Excitatory Neuron	GNRH1	SZ	-0.484722	0.665674	0.427312	-0.7938	0.960144
Excitatory Neuron	PLA2G4A	MS	0.802281	3.75226	0.427348	0.793737	0.960144
Excitatory Neuron	SORD	AD	0.528978	0.716007	0.42733	0.793769	0.960144
Excitatory Neuron	NXPH3	MS	-0.452339	0.686658	0.427338	-0.793756	0.960144
Excitatory Neuron	DTWD1	PD	-0.530634	0.664964	0.427353	-0.79373	0.960144
Excitatory Neuron	NSG1	MD	0.464807	0.756865	0.427378	0.793687	0.960144
Excitatory Neuron	ENPEP	SZ	0.420314	0.595525	0.427377	0.793689	0.960144
Oligodendrocyte	AC010487.3	MD	0.452768	0.758794	0.450653	0.754327	0.960161
Inhibitory Neuron	PPIL2	AD	-0.612243	0.536822	0.409333	-0.825068	0.96017
OPC	FBRSL1	MD	0.445424	0.617211	0.37488	0.887369	0.96018
OPC	ZNF549	PD	-0.999	2.06645	0.374922	-0.887292	0.96018
OPC	HSF2BP	MD	-0.371889	0.357526	0.37492	-0.887296	0.96018
Astrocyte	EVI5	PD	-0.51216	0.513645	0.320481	-0.993469	0.960183
Astrocyte	C1orf52	SZ	0.615009	0.491273	0.319981	0.994496	0.960183
Astrocyte	LINC01103	MS	-0.999	NA	0.320441	-0.993552	0.960183
Astrocyte	MRPL19	SZ	-0.42918	0.525682	0.320518	-0.993394	0.960183
Astrocyte	FRG1-DT	MS	-0.507568	3.1314	0.320227	-0.993991	0.960183
Astrocyte	RELL1	MD	-0.402653	0.469369	0.320455	-0.993524	0.960183
Astrocyte	GTF2H2C	MS	-0.997394	NA	0.320455	-0.993524	0.960183
Astrocyte	RHOBTB3	AD	0.999	1.69668	0.320378	0.993682	0.960183
Astrocyte	AC105052.1	PD	-0.999	1.30313	0.32026	-0.993924	0.960183
Astrocyte	PMPCB	BD	0.999	NA	0.320517	0.993396	0.960183
Astrocyte	FAM160B2	SZ	0.414494	0.439963	0.320039	0.994378	0.960183
Astrocyte	C9orf92	AD	0.623811	0.850034	0.320576	0.993275	0.960183
Astrocyte	AC010864.1	SZ	-0.527597	0.678625	0.320461	-0.993512	0.960183
Astrocyte	C11orf74	MS	0.575165	0.552798	0.320095	0.994263	0.960183
Astrocyte	C12orf54	MS	0.755824	0.655542	0.32038	0.993677	0.960183
Astrocyte	DAO	PD	-0.423895	0.466792	0.320066	-0.994321	0.960183
Astrocyte	FOXJ2	PD	-0.980604	NA	0.32021	-0.994027	0.960183
Astrocyte	LINC00987	MD	-0.784107	0.841652	0.320316	-0.993809	0.960183
Astrocyte	AKAP3	SZ	-0.702402	0.467942	0.320208	-0.99403	0.960183
Astrocyte	GPC6	MD	-0.550284	0.538722	0.320143	-0.994164	0.960183
Astrocyte	SACS	AD	0.390748	0.436612	0.32056	0.993307	0.960183
Astrocyte	AKT1	PD	0.621903	0.886997	0.320558	0.993311	0.960183
Astrocyte	AC090510.1	SZ	-0.795049	0.697327	0.320127	-0.994198	0.960183
Astrocyte	MARVELD3	MS	-0.667052	0.561463	0.320067	-0.99432	0.960183
Astrocyte	UBN1	BD	-0.9637	1.68196	0.320365	-0.993707	0.960183
Astrocyte	SLC16A3	MD	0.574132	0.532921	0.320025	0.994406	0.960183
Astrocyte	GGT7	MS	-0.999	1.36683	0.319981	-0.994498	0.960183
Astrocyte	TBC1D22A	SZ	-0.595321	0.879915	0.320342	-0.993755	0.960183
Astrocyte	AL121672.2	MD	-0.426955	0.400816	0.320667	-0.993088	0.960183
Astrocyte	DRAXIN	BD	0.998897	0.975681	0.320841	0.99273	0.960183
Astrocyte	NDC1	MD	-0.531264	0.579739	0.321149	-0.9921	0.960183
Astrocyte	FSHR	MD	0.999	NA	0.321091	0.992218	0.960183
Astrocyte	CASP3	AD	-0.55924	0.74163	0.321019	-0.992367	0.960183
Astrocyte	CLDN20	SZ	-0.577218	0.619703	0.320816	-0.992782	0.960183
Astrocyte	TBC1D13	MS	0.959948	1.82812	0.321139	0.99212	0.960183
Astrocyte	SNAPC3	AD	-0.430773	0.48597	0.321014	-0.992376	0.960183
Astrocyte	ANKK1	BD	-0.999	3.80374	0.321076	-0.99225	0.960183
Astrocyte	SPTY2D1OS	MD	0.320661	0.291817	0.320968	0.99247	0.960183
Astrocyte	SCYL2	MS	-0.999	1.59684	0.320827	-0.992761	0.960183
Astrocyte	EPS8	SZ	-0.999	1.29131	0.320957	-0.992493	0.960183
Astrocyte	FAM186A	AD	-0.401271	0.843043	0.320885	-0.992642	0.960183
Astrocyte	CDKL1	SZ	-0.47646	0.45258	0.32092	-0.992568	0.960183
Astrocyte	FAM169B	AD	-0.461376	0.488527	0.32103	-0.992344	0.960183
Astrocyte	ZNF821	BD	0.96623	1.43719	0.320859	0.992695	0.960183
Astrocyte	XAF1	BD	0.999	1.59843	0.320878	0.992656	0.960183
Astrocyte	IFI35	AD	-0.978045	1.77412	0.32095	-0.992509	0.960183
Astrocyte	PLCD3	AD	0.965811	1.47691	0.321114	0.992172	0.960183
Astrocyte	NOL4	SZ	0.673811	0.794204	0.320808	0.9928	0.960183
Astrocyte	EYA2	MS	0.84207	1.02028	0.321034	0.992336	0.960183
Astrocyte	AL121760.1	BD	0.467163	0.492904	0.320946	0.992515	0.960183
Astrocyte	IKZF4	MS	-0.64676	0.627643	0.321189	-0.992018	0.960183
Astrocyte	IL10RB	PD	0.901726	0.917439	0.321188	0.99202	0.960183
Astrocyte	PPM1D	BD	0.795503	NA	0.321262	0.991868	0.960183
Astrocyte	TMEM132C	PD	0.790431	2.54488	0.321284	0.991822	0.960183
Astrocyte	OLAH	MS	-0.922214	1.23728	0.321335	-0.991718	0.960183
Astrocyte	DIP2C	SZ	-0.777494	1.43287	0.321329	-0.99173	0.960183
Astrocyte	ACACA	AD	0.818587	1.32858	0.321337	0.991715	0.960183
Astrocyte	POLDIP2	BD	0.999	1.77642	0.321378	0.99163	0.960183
Astrocyte	TMEM161A	PD	-0.9965	1.61122	0.321355	-0.991677	0.960183
Astrocyte	PLK3	MS	-0.999	1.69424	0.321499	-0.991383	0.960183
Astrocyte	ALDH1L1	PD	-0.594497	0.596751	0.321533	-0.991312	0.960183
Astrocyte	ALG1L2	SZ	0.624416	0.629737	0.321438	0.991507	0.960183
Astrocyte	OTUD4	MD	-0.617219	0.390644	0.321546	-0.991286	0.960183
Astrocyte	ADAM32	AD	-0.998885	1.23112	0.321529	-0.991321	0.960183
Astrocyte	MSS51	MS	-0.999	0.965493	0.321561	-0.991255	0.960183
Astrocyte	PNPLA2	PD	0.775449	0.623629	0.321521	0.991338	0.960183
Astrocyte	FBXO33	MD	-0.998873	1.85386	0.321461	-0.991459	0.960183
Astrocyte	EXD1	PD	0.999	2.70251	0.32151	0.991359	0.960183
Astrocyte	AC026471.4	AD	-0.999	NA	0.321528	-0.991323	0.960183
Astrocyte	RDH13	MD	-0.485549	1.05887	0.321463	-0.991456	0.960183
Astrocyte	ZNF491	MD	0.696906	0.910501	0.321523	0.991332	0.960183
Astrocyte	AL645608.6	AD	-0.815519	NA	0.321573	-0.99123	0.960183
Astrocyte	TUBA4B	MD	-0.422868	0.493702	0.321655	-0.991062	0.960183
Astrocyte	SDS	AD	0.999	1.76294	0.321603	0.991169	0.960183
Astrocyte	AC007495.2	MS	0.484135	0.585786	0.321627	0.991119	0.960183
Astrocyte	ASIP	BD	-0.704499	0.863999	0.321615	-0.991144	0.960183
Astrocyte	CHEK2	SZ	-0.529625	0.996701	0.321642	-0.991089	0.960183
Astrocyte	RAI14	MS	-0.865165	1.08625	0.321682	-0.991007	0.960183
Astrocyte	PIWIL4	PD	0.651743	0.911513	0.321684	0.991004	0.960183
Astrocyte	KIF2C	SZ	0.506626	0.538662	0.321711	0.990948	0.960183
Astrocyte	TMEM266	BD	0.936814	2.41912	0.321741	0.990886	0.960183
Astrocyte	ZNF829	BD	0.910357	NA	0.321742	0.990885	0.960183
Astrocyte	SWI5	MS	-0.933804	NA	0.32175	-0.990868	0.960183
Astrocyte	OSBPL9	MS	0.926191	1.77906	0.321917	0.990526	0.960183
Astrocyte	CCDC74B	PD	0.585737	0.658932	0.321916	0.990527	0.960183
Astrocyte	MYD88	SZ	-0.765533	1.55654	0.321922	-0.990516	0.960183
Astrocyte	CLIP2	MS	0.571242	0.624052	0.321955	0.990449	0.960183
Astrocyte	FBXO25	MS	-0.931901	0.964095	0.321926	-0.990509	0.960183
Astrocyte	SCX	PD	-0.999	1.88836	0.32191	-0.99054	0.960183
Astrocyte	UBXN2B	AD	-0.557527	0.43999	0.3219	-0.99056	0.960183
Astrocyte	AL672142.1	MD	-0.447674	0.599601	0.321815	-0.990735	0.960183
Astrocyte	CCNJ	MS	-0.915147	1.4589	0.32192	-0.99052	0.960183
Astrocyte	C11orf88	MS	-0.667892	0.81754	0.321904	-0.990553	0.960183
Astrocyte	AL356275.1	PD	0.999	1.57316	0.321992	0.990372	0.960183
Astrocyte	MOXD1	AD	-0.879984	1.2621	0.322045	-0.990263	0.960183
Astrocyte	RRAS2	SZ	-0.604206	0.749954	0.322019	-0.990318	0.960183
Astrocyte	C14orf93	SZ	0.422594	0.486254	0.321999	0.990357	0.960183
Astrocyte	PRR12	SZ	-0.388663	0.461018	0.322028	-0.990299	0.960183
Astrocyte	LINC01931	AD	-0.684848	1.13971	0.322082	-0.990189	0.960183
Astrocyte	POLD2	BD	-0.972757	3.66303	0.322107	-0.990138	0.960183
Astrocyte	FHDC1	MS	-0.999	1.20022	0.322242	-0.989861	0.960183
Astrocyte	AC026741.1	BD	0.706147	1.26789	0.322257	0.98983	0.960183
Astrocyte	ADAMTS12	SZ	0.503939	0.533264	0.322122	0.990107	0.960183
Astrocyte	LEMD2	BD	-0.609916	0.68501	0.322203	-0.989942	0.960183
Astrocyte	NTRK2	PD	-0.955863	1.62674	0.322247	-0.989851	0.960183
Astrocyte	ZBTB16	MS	-0.960635	1.2306	0.322162	-0.990024	0.960183
Astrocyte	GUCY2C	SZ	-0.77882	1.57643	0.322256	-0.989832	0.960183
Astrocyte	STXBP6	SZ	-0.353523	0.874677	0.322224	-0.989898	0.960183
Astrocyte	AMN1	PD	0.999	1.40218	0.322306	0.98973	0.960183
Astrocyte	SULT1A3	BD	0.998731	0.599218	0.322309	0.989724	0.960183
Astrocyte	LRRC34	BD	0.931919	1.09996	0.322336	0.989669	0.960183
Astrocyte	LINC02447	MD	-0.80788	0.730727	0.322436	-0.989465	0.960183
Astrocyte	RNF144B	BD	0.948155	NA	0.322389	0.98956	0.960183
Astrocyte	SLC25A15	MS	-0.791255	2.06201	0.322397	-0.989545	0.960183
Astrocyte	UBE2Q2	SZ	0.998779	1.33452	0.322389	0.989559	0.960183
Astrocyte	LINC01841	SZ	-0.463359	0.560531	0.322382	-0.989575	0.960183
Astrocyte	EDDM13	MS	-0.909439	NA	0.322494	-0.989346	0.960183
Astrocyte	TRAK1	SZ	-0.999	3.9873	0.322555	-0.989221	0.960183
Astrocyte	ERICH5	PD	0.931195	1.30365	0.322562	0.989206	0.960183
Astrocyte	ASH1L	MS	-0.785254	1.76996	0.322716	-0.988891	0.960183
Astrocyte	FOXJ3	PD	0.884048	1.12534	0.324453	0.985349	0.960183
Astrocyte	PODN	PD	-0.957555	1.18932	0.324437	-0.985381	0.960183
Astrocyte	POU3F1	PD	0.684747	1.02185	0.32445	0.985354	0.960183
Astrocyte	SLC22A15	PD	-0.663609	0.613604	0.324192	-0.98588	0.960183
Astrocyte	ZNF691	PD	0.999	NA	0.324418	0.98542	0.960183
Astrocyte	BCL2L15	MD	-0.652261	0.895905	0.323091	-0.988125	0.960183
Astrocyte	C1orf198	MD	-0.585184	0.660632	0.322882	-0.988553	0.960183
Astrocyte	ESRRG	MD	-0.831884	NA	0.324264	-0.985734	0.960183
Astrocyte	AC119674.2	SZ	-0.769214	1.63086	0.322751	-0.98882	0.960183
Astrocyte	CCDC30	SZ	-0.435283	0.529309	0.324436	-0.985382	0.960183
Astrocyte	CDC7	SZ	-0.563502	0.691666	0.324421	-0.985413	0.960183
Astrocyte	ERVMER61-1	SZ	-0.476689	0.536771	0.323335	-0.987628	0.960183
Astrocyte	FAM76A	AD	-0.999	1.89102	0.323255	-0.98779	0.960183
Astrocyte	AC079610.2	MS	0.377704	0.391838	0.32378	0.986721	0.960183
Astrocyte	ATP6V1C2	MS	0.997019	1.92938	0.323112	0.988083	0.960183
Astrocyte	FAM110C	PD	-0.999	NA	0.323099	-0.98811	0.960183
Astrocyte	VAMP8	PD	-0.959359	1.41871	0.323597	-0.987093	0.960183
Astrocyte	CLK1	BD	0.999	2.10266	0.323745	0.986792	0.960183
Astrocyte	AAMP	MD	0.677997	0.757077	0.322693	0.988939	0.960183
Astrocyte	ALS2	MD	0.468464	0.481802	0.323289	0.987723	0.960183
Astrocyte	PDIA6	MD	0.33445	0.617646	0.323733	0.986817	0.960183
Astrocyte	PRKCE	MD	-0.874633	0.729039	0.324176	-0.985913	0.960183
Astrocyte	TTC7A	MD	-0.998414	NA	0.324049	-0.986172	0.960183
Astrocyte	AC073283.3	SZ	0.58757	0.753474	0.323221	0.98786	0.960183
Astrocyte	AGFG1	SZ	0.422281	0.426034	0.324264	0.985734	0.960183
Astrocyte	CAPN10	AD	-0.986283	1.47261	0.323835	-0.986607	0.960183
Astrocyte	RARB	MS	-0.999	2.34008	0.324004	-0.986264	0.960183
Astrocyte	SRGAP3	BD	-0.999	NA	0.323364	-0.987568	0.960183
Astrocyte	SHQ1	MD	0.545376	0.721361	0.323807	0.986665	0.960183
Astrocyte	ARL6	SZ	-0.683977	0.924003	0.323632	-0.987023	0.960183
Astrocyte	LINC01396	PD	0.999	NA	0.324363	0.985532	0.960183
Astrocyte	SMIM20	PD	0.999	3.33737	0.323514	0.987263	0.960183
Astrocyte	MED28	SZ	-0.397491	0.446109	0.323081	-0.988146	0.960183
Astrocyte	HMGB2	AD	-0.999	NA	0.324321	-0.985617	0.960183
Astrocyte	MAP3K1	MS	0.411662	0.502801	0.322804	0.988713	0.960183
Astrocyte	XRCC4	MD	0.74051	1.42236	0.323912	0.986451	0.960183
Astrocyte	ZBED8	MD	0.740089	1.02481	0.324232	0.985798	0.960183
Astrocyte	AC126768.2	SZ	0.558825	0.645903	0.323871	0.986533	0.960183
Astrocyte	LMNB1-DT	SZ	0.413021	0.456818	0.322762	0.988798	0.960183
Astrocyte	HSF2	MS	0.999	NA	0.322822	0.988676	0.960183
Astrocyte	RSPH3	MS	0.567329	0.739667	0.323013	0.988285	0.960183
Astrocyte	SRPK1	PD	-0.995084	NA	0.323367	-0.987563	0.960183
Astrocyte	SMARCD3	MS	-0.658559	0.764331	0.324141	-0.985984	0.960183
Astrocyte	AC004922.1	BD	0.823829	1.8403	0.32333	0.987637	0.960183
Astrocyte	EZH2	BD	-0.982544	3.20626	0.324029	-0.986212	0.960183
Astrocyte	PUS7	BD	0.58353	0.788236	0.323196	0.987911	0.960183
Astrocyte	STRIP2	AD	-0.361221	0.406199	0.322887	-0.988543	0.960183
Astrocyte	MAPK15	PD	0.999	1.71772	0.32283	0.988658	0.960183
Astrocyte	DECR1	MD	-0.564093	0.76278	0.323367	-0.987562	0.960183
Astrocyte	PYCR3	AD	-0.468791	0.591934	0.324036	-0.986197	0.960183
Astrocyte	FAM129B	MS	0.919587	NA	0.324277	0.985706	0.960183
Astrocyte	IDNK	BD	-0.877884	0.80725	0.323146	-0.988013	0.960183
Astrocyte	HMCN2	SZ	0.872474	1.2879	0.323784	0.986712	0.960183
Astrocyte	FAM206A	AD	-0.998994	0.887912	0.323486	-0.98732	0.960183
Astrocyte	VCP	AD	0.775421	0.894706	0.323619	0.987048	0.960183
Astrocyte	AL157400.3	MS	-0.564918	0.720879	0.32279	-0.988741	0.960183
Astrocyte	MSRB2	BD	0.98778	NA	0.324178	0.98591	0.960183
Astrocyte	ARHGAP19-SLIT1	AD	0.914507	1.11225	0.324239	0.985785	0.960183
Astrocyte	WAC	AD	-0.991244	1.62328	0.323794	-0.986691	0.960183
Astrocyte	SIK3	PD	0.462792	0.507377	0.324076	0.986116	0.960183
Astrocyte	C11orf58	SZ	0.441399	0.457537	0.323509	0.987273	0.960183
Astrocyte	LMO1	SZ	0.604277	0.757811	0.323292	0.987716	0.960183
Astrocyte	TTC12	SZ	-0.280057	0.304683	0.322849	-0.98862	0.960183
Astrocyte	NLRP14	AD	0.999	2.75091	0.324375	0.985507	0.960183
Astrocyte	BICD1	MS	-0.999	3.92557	0.323926	-0.986422	0.960183
Astrocyte	DERA	MS	0.999	NA	0.322675	0.988975	0.960183
Astrocyte	DNM1L	BD	0.964472	NA	0.324093	0.986082	0.960183
Astrocyte	LINC02456	BD	0.977008	2.45293	0.324289	0.985683	0.960183
Astrocyte	PXN	BD	-0.666008	0.67305	0.324271	-0.985719	0.960183
Astrocyte	AC008124.1	MD	-0.999	4.55171	0.323752	-0.986776	0.960183
Astrocyte	LTA4H	MD	0.651277	0.964489	0.322823	0.988673	0.960183
Astrocyte	TMEM132C	SZ	0.548644	0.697998	0.322703	0.988918	0.960183
Astrocyte	TSPAN11	SZ	0.497258	0.591437	0.3235	0.987292	0.960183
Astrocyte	NAXD	MS	0.520739	0.683903	0.324421	0.985414	0.960183
Astrocyte	TDP1	MD	-0.269742	0.293267	0.323617	-0.987053	0.960183
Astrocyte	MMP14	SZ	-0.378639	0.412735	0.323261	-0.987779	0.960183
Astrocyte	APBA2	BD	0.999	NA	0.323936	0.986401	0.960183
Astrocyte	LINC01579	BD	0.999	2.61904	0.324188	0.985887	0.960183
Astrocyte	AC009654.1	MD	-0.513846	0.437935	0.324387	-0.985483	0.960183
Astrocyte	GATM	SZ	0.538093	0.843931	0.323735	0.986811	0.960183
Astrocyte	MYEF2	AD	0.999	1.72093	0.32333	0.987639	0.960183
Astrocyte	CES1	PD	0.913723	0.709957	0.323694	0.986894	0.960183
Astrocyte	ZNF778	BD	-0.907717	1.64156	0.323153	-0.987999	0.960183
Astrocyte	CLEC16A	AD	0.521438	0.560404	0.324042	0.986185	0.960183
Astrocyte	PGS1	MS	0.999	1.65852	0.324203	0.985858	0.960183
Astrocyte	METTL23	BD	-0.749382	1.07929	0.323307	-0.987685	0.960183
Astrocyte	PLCD3	MD	-0.999	1.64519	0.323662	-0.986961	0.960183
Astrocyte	SLC16A11	MD	-0.510038	0.325868	0.323508	-0.987275	0.960183
Astrocyte	PGS1	SZ	0.298247	0.334452	0.323542	0.987206	0.960183
Astrocyte	DNAH2	AD	-0.651055	0.965906	0.323155	-0.987995	0.960183
Astrocyte	PIGW	AD	0.962839	1.15849	0.323432	0.987431	0.960183
Astrocyte	SGSM2	AD	-0.532681	0.736094	0.322896	-0.988524	0.960183
Astrocyte	GPR108	MS	-0.49154	0.486419	0.322745	-0.988833	0.960183
Astrocyte	TMEM86B	MS	-0.999	2.03986	0.324142	-0.985983	0.960183
Astrocyte	TULP2	BD	-0.87761	0.987743	0.322637	-0.989054	0.960183
Astrocyte	OLFM2	SZ	-0.707559	1.13081	0.322657	-0.989013	0.960183
Astrocyte	ZNF699	SZ	-0.290779	0.990415	0.323766	-0.986749	0.960183
Astrocyte	PSMF1	PD	0.998952	1.10068	0.324318	0.985622	0.960183
Astrocyte	CHD6	BD	-0.999	1.84158	0.324112	-0.986044	0.960183
Astrocyte	SIRPA	MD	0.486255	0.53085	0.323692	0.9869	0.960183
Astrocyte	ZBTB46	SZ	-0.943444	2.03122	0.322887	-0.988543	0.960183
Astrocyte	PIGU	AD	0.955716	NA	0.323078	0.988153	0.960183
Astrocyte	NCAM2	AD	-0.999	1.40423	0.322658	-0.989011	0.960183
Astrocyte	SAMM50	PD	-0.752685	0.769909	0.323617	-0.987053	0.960183
Astrocyte	CYP2D6	SZ	-0.501053	0.277465	0.322624	-0.98908	0.960183
Astrocyte	GNB1L	SZ	0.680545	0.632772	0.323155	0.987996	0.960183
Astrocyte	RBM33	SZ	-0.46066	0.474978	0.324468	-0.985318	0.960183
Astrocyte	LYVE1	PD	0.681708	1.16946	0.324474	0.985305	0.960183
Astrocyte	MIPOL1	AD	-0.780342	1.89809	0.324472	-0.98531	0.960183
Astrocyte	LGALS3BP	PD	-0.749989	1.05464	0.324478	-0.985297	0.960183
Astrocyte	CFLAR	MS	0.522674	0.66302	0.324558	0.985134	0.960183
Astrocyte	EPCAM-DT	SZ	0.458339	0.533562	0.324609	0.985031	0.960183
Astrocyte	UBR3	AD	-0.36351	0.479242	0.324615	-0.985018	0.960183
Astrocyte	WDCP	AD	0.997982	1.1812	0.324583	0.985084	0.960183
Astrocyte	ZSCAN21	BD	-0.57671	0.789054	0.324653	-0.984941	0.960183
Astrocyte	HIF1AN	MD	0.545041	0.602516	0.324646	0.984954	0.960183
Astrocyte	LMO2	PD	0.563795	0.729998	0.324639	0.984969	0.960183
Astrocyte	KDELC1	AD	-0.771531	0.741786	0.324622	-0.985003	0.960183
Astrocyte	LIN52	PD	0.488342	0.670422	0.324599	0.98505	0.960183
Astrocyte	ATF7IP2	MS	-0.517164	0.401294	0.324655	-0.984936	0.960183
Astrocyte	PRPF8	MD	-0.470975	0.460483	0.324591	-0.985068	0.960183
Oligodendrocyte	UGT8	SZ	0.972103	2.71534	0.450743	0.754177	0.960185
Oligodendrocyte	COLGALT2	BD	0.999	NA	0.450814	0.754059	0.960185
Oligodendrocyte	ICA1L	MD	-0.528358	0.768879	0.450853	-0.753994	0.960185
Oligodendrocyte	PPP1R21	AD	0.61571	0.748659	0.45088	0.753949	0.960185
Oligodendrocyte	IL17RD	MD	0.332394	0.486673	0.450937	0.753854	0.960185
Oligodendrocyte	LINC01266	AD	0.595624	0.888879	0.450893	0.753928	0.960185
Oligodendrocyte	VTA1	MD	-0.227417	0.35209	0.450925	-0.753874	0.960185
Oligodendrocyte	SLC26A5	PD	-0.999	13.3611	0.450929	-0.753867	0.960185
Oligodendrocyte	LCOR	MS	-0.322188	0.489664	0.450814	-0.754059	0.960185
Oligodendrocyte	DLG5	MD	-0.304766	0.514442	0.450758	-0.754153	0.960185
Oligodendrocyte	LATS2	PD	-0.999	2.31992	0.450835	-0.754024	0.960185
Oligodendrocyte	AP005901.2	SZ	-0.686909	NA	0.450888	-0.753936	0.960185
Oligodendrocyte	ZNF841	SZ	0.301934	0.386273	0.450865	0.753974	0.960185
Oligodendrocyte	AK3	MD	0.284621	0.451903	0.450967	0.753804	0.960205
Excitatory Neuron	LUCAT1	PD	-0.954601	2.04405	0.427426	-0.793604	0.960207
Excitatory Neuron	ZNF579	SZ	0.553917	0.683351	0.427437	0.793586	0.960207
Excitatory Neuron	NTN5	PD	-0.31973	0.45867	0.427467	-0.793533	0.960241
Inhibitory Neuron	WDR78	AD	0.999	2.14551	0.409855	0.824149	0.960262
Inhibitory Neuron	ACTR1B	BD	-0.998812	2.91361	0.409656	-0.8245	0.960262
Inhibitory Neuron	GALNT13	SZ	-0.442397	0.459501	0.40981	-0.824228	0.960262
Inhibitory Neuron	PRKCE	AD	0.996131	1.41142	0.40966	0.824493	0.960262
Inhibitory Neuron	LRRFIP2	BD	0.674182	1.06387	0.409855	0.824149	0.960262
Inhibitory Neuron	EOGT	AD	0.443959	0.600318	0.409547	0.824691	0.960262
Inhibitory Neuron	ATP10D	MD	0.807134	1.33137	0.409888	0.824091	0.960262
Inhibitory Neuron	TRPC7	PD	-0.726444	0.82732	0.40949	-0.824791	0.960262
Inhibitory Neuron	ACOT12	AD	-0.543264	0.649782	0.409791	-0.824261	0.960262
Inhibitory Neuron	MAN1A1	MS	-0.592466	1.41781	0.409868	-0.824126	0.960262
Inhibitory Neuron	CAP2	AD	-0.611747	0.829605	0.409658	-0.824496	0.960262
Inhibitory Neuron	ABCB4	MD	-0.484503	0.465991	0.409833	-0.824187	0.960262
Inhibitory Neuron	AGO2	MS	0.999	2.19519	0.409407	0.824938	0.960262
Inhibitory Neuron	GPSM1	SZ	-0.594739	1.32135	0.409704	-0.824416	0.960262
Inhibitory Neuron	CYP2E1	AD	0.567112	1.0862	0.409673	0.824469	0.960262
Inhibitory Neuron	HPS5	MS	-0.999	2.51937	0.409763	-0.824311	0.960262
Inhibitory Neuron	SLC35C1	SZ	-0.342441	0.507283	0.409562	-0.824665	0.960262
Inhibitory Neuron	OGFOD2	BD	0.981182	1.8079	0.409553	0.82468	0.960262
Inhibitory Neuron	CLEC2D	SZ	0.970863	1.39397	0.409785	0.824272	0.960262
Inhibitory Neuron	AHNAK2	AD	-0.505155	0.721027	0.409679	-0.824459	0.960262
Inhibitory Neuron	EMC9	AD	-0.33934	0.474191	0.409608	-0.824585	0.960262
Inhibitory Neuron	JUP	MS	-0.65199	1.00844	0.409886	-0.824094	0.960262
Inhibitory Neuron	GGA3	MD	-0.399915	0.568937	0.409756	-0.824324	0.960262
Inhibitory Neuron	EPB41L3	MD	-0.36558	0.537639	0.409781	-0.824279	0.960262
Inhibitory Neuron	C5AR1	PD	-0.698123	2.03172	0.409892	-0.824084	0.960262
Inhibitory Neuron	LINC00687	MD	0.999	NA	0.409758	0.824319	0.960262
Inhibitory Neuron	IFNAR1	MS	0.999	1.51312	0.409458	0.824848	0.960262
Inhibitory Neuron	CYYR1	PD	0.999	2.23603	0.409869	0.824125	0.960262
Inhibitory Neuron	CCT8	SZ	0.533274	0.82589	0.409857	0.824145	0.960262
Inhibitory Neuron	FAM19A5	SZ	0.433175	0.359888	0.40953	0.824721	0.960262
Oligodendrocyte	ZNF532	MD	0.688318	1.00495	0.451023	0.75371	0.960268
Oligodendrocyte	AC008695.1	PD	0.9521	NA	0.451082	0.753612	0.960268
Oligodendrocyte	AKAP7	MS	-0.48508	0.928243	0.451099	-0.753585	0.960268
Oligodendrocyte	ELMSAN1	BD	0.644429	0.982294	0.451109	0.753567	0.960268
Oligodendrocyte	AC099850.2	MD	-0.799977	0.827187	0.451115	-0.753557	0.960268
Oligodendrocyte	AC009271.1	SZ	0.555067	1.4251	0.451122	0.753546	0.960268
Oligodendrocyte	DDX17	MS	-0.446889	NA	0.451146	-0.753506	0.960268
Oligodendrocyte	AL021368.2	PD	0.998771	NA	0.45118	0.753449	0.960268
Oligodendrocyte	EIPR1	SZ	0.888978	1.42042	0.451213	0.753395	0.960268
Oligodendrocyte	KDELR1	PD	0.795956	1.3449	0.451221	0.753381	0.960268
Oligodendrocyte	NUDT7	AD	0.637514	1.19785	0.451259	0.753318	0.960268
Oligodendrocyte	SPOCK3	MD	0.635787	1.72722	0.451296	0.753257	0.960268
Oligodendrocyte	SELENOP	MS	0.301162	0.613958	0.451305	0.753242	0.960268
Oligodendrocyte	BRPF3	SZ	-0.949606	NA	0.451326	-0.753206	0.960268
Oligodendrocyte	DDX6	AD	-0.622116	0.86303	0.451332	-0.753196	0.960268
Oligodendrocyte	ZNF135	PD	0.999	NA	0.451286	0.753273	0.960268
Oligodendrocyte	PDCD4	SZ	-0.462958	0.506782	0.451385	-0.753109	0.960271
Oligodendrocyte	AC090061.1	MS	-0.993238	1.96989	0.451395	-0.753091	0.960271
Oligodendrocyte	PCMTD2	PD	0.473685	0.946013	0.451396	0.753089	0.960271
Inhibitory Neuron	SH3GL1	SZ	0.391656	0.607308	0.409925	0.824025	0.960299
Microglia	METTL2A	AD	-0.780326	NA	0.370992	-0.894616	0.960306
Oligodendrocyte	CNBD2	AD	-0.731345	0.796872	0.451435	-0.753025	0.960308
Inhibitory Neuron	WDYHV1	SZ	0.33354	0.494484	0.409966	0.823954	0.960313
Inhibitory Neuron	ANP32A	AD	0.908651	2.0397	0.409959	0.823966	0.960313
Oligodendrocyte	FAT4	PD	0.731119	1.08771	0.451462	0.75298	0.960321
Inhibitory Neuron	DNAH10	PD	-0.608893	0.692375	0.410013	-0.823871	0.960321
Inhibitory Neuron	WDFY2	MD	-0.551116	1.05479	0.410016	-0.823865	0.960321
Inhibitory Neuron	PRCP	PD	-0.56109	5.05505	0.410056	-0.823796	0.960321
Inhibitory Neuron	FAAP20	AD	0.695779	1.90197	0.410112	0.823697	0.960321
Inhibitory Neuron	AC069277.1	MD	0.425896	0.483577	0.41016	0.823611	0.960321
Inhibitory Neuron	PPP4R2	AD	0.365883	0.465255	0.410208	0.823528	0.960321
Inhibitory Neuron	RAD50	MD	-0.457681	0.686087	0.410222	-0.823503	0.960321
Inhibitory Neuron	COL15A1	MS	-0.449917	0.547923	0.410162	-0.823608	0.960321
Inhibitory Neuron	IQCD	SZ	0.620953	0.722595	0.410163	0.823607	0.960321
Inhibitory Neuron	ZC3H14	SZ	0.482758	0.793918	0.41022	0.823506	0.960321
Inhibitory Neuron	IREB2	MS	0.651719	1.64876	0.410108	0.823703	0.960321
Inhibitory Neuron	ATP8B4	BD	-0.893897	1.71596	0.410092	-0.823731	0.960321
Inhibitory Neuron	FBN1	AD	0.999	1.78761	0.410168	0.823598	0.960321
Inhibitory Neuron	CEP112	SZ	-0.742522	0.815826	0.410259	-0.823437	0.960321
Inhibitory Neuron	PPP6R2	MD	-0.510725	0.571145	0.410252	-0.823449	0.960321
Inhibitory Neuron	STXBP5	MD	0.37158	0.400279	0.410286	0.82339	0.960321
Inhibitory Neuron	DAXX	SZ	-0.538695	0.597992	0.410304	-0.823359	0.960321
Inhibitory Neuron	SLITRK1	MD	-0.344616	0.48772	0.410303	-0.823361	0.960321
Inhibitory Neuron	ANKRD49	PD	0.892662	1.06945	0.410314	0.823341	0.960321
Inhibitory Neuron	PKNOX2	AD	0.574633	0.5848	0.410316	0.823338	0.960321
Inhibitory Neuron	ZNF335	MD	-0.401952	0.542341	0.41034	-0.823296	0.960333
Inhibitory Neuron	SKOR1	BD	0.996596	NA	0.410356	0.823268	0.960333
Excitatory Neuron	CARS2	MS	0.975609	1.69798	0.427526	0.793433	0.960337
Astrocyte	LINC02145	SZ	-0.4116	0.427466	0.324728	-0.984789	0.96034
Astrocyte	DCTN4	PD	0.649257	0.843696	0.324748	0.984747	0.960342
Astrocyte	LARS	MD	0.470327	0.559533	0.324768	0.984707	0.960342
Excitatory Neuron	PTBP3	AD	0.493973	0.946081	0.427546	0.793397	0.960349
OPC	SIKE1	PD	-0.999	NA	0.375076	-0.887005	0.960367
OPC	NID1	AD	0.999	1.78429	0.375078	0.887001	0.960367
OPC	AC133528.1	SZ	-0.999	1.379	0.375073	-0.887012	0.960367
OPC	C9orf85	PD	-0.956797	1.84899	0.375018	-0.887113	0.960367
Excitatory Neuron	FAM237A	AD	-0.57673	0.770257	0.42776	-0.79303	0.960374
Excitatory Neuron	DZIP1L	MS	-0.93769	2.71993	0.427751	-0.793046	0.960374
Excitatory Neuron	PKD2L2	MD	-0.423968	0.53508	0.427743	-0.79306	0.960374
Excitatory Neuron	TRPS1	PD	-0.761918	NA	0.427705	-0.793125	0.960374
Excitatory Neuron	TSPYL5	BD	-0.464183	0.554525	0.427664	-0.793195	0.960374
Excitatory Neuron	ZNF596	MD	0.995343	1.78772	0.427577	0.793345	0.960374
Excitatory Neuron	CNOT7	AD	-0.724501	0.440548	0.427786	-0.792986	0.960374
Excitatory Neuron	NCBP1	AD	0.545975	1.22395	0.427763	0.793026	0.960374
Excitatory Neuron	USP6NL	BD	-0.946845	2.61105	0.427799	-0.792963	0.960374
Excitatory Neuron	HERC4	MD	0.470836	0.673997	0.427642	0.793233	0.960374
Excitatory Neuron	SUFU	AD	0.999	NA	0.427805	0.792953	0.960374
Excitatory Neuron	TNFAIP2	MS	-0.204016	0.32107	0.427661	-0.7932	0.960374
Excitatory Neuron	ISLR2	MS	0.447302	0.554195	0.427687	0.793156	0.960374
Excitatory Neuron	KIF22	AD	-0.999	2.46112	0.42765	-0.793219	0.960374
Excitatory Neuron	TCF4	MD	0.404587	0.536857	0.427615	0.79328	0.960374
Excitatory Neuron	PDGFB	MD	-0.657504	0.928108	0.427777	-0.793001	0.960374
Excitatory Neuron	MCM2	SZ	-0.612887	0.762945	0.427827	-0.792916	0.960388
Inhibitory Neuron	LRRC23	MD	-0.319573	0.644774	0.410428	-0.823141	0.960388
Inhibitory Neuron	CCDC9B	MD	-0.382908	0.593385	0.410423	-0.82315	0.960388
Inhibitory Neuron	ANKRD53	PD	-0.999	NA	0.41046	-0.823084	0.960388
Inhibitory Neuron	TMEM129	SZ	-0.538893	0.61127	0.410466	-0.823074	0.960388
Inhibitory Neuron	MTRNR2L6	SZ	0.796548	1.09353	0.410465	0.823075	0.960388
Excitatory Neuron	GPR161	AD	-0.413156	0.608464	0.427858	-0.792862	0.960392
Excitatory Neuron	ATF2	MS	-0.983052	1.72945	0.427897	-0.792795	0.960392
Excitatory Neuron	CDKN2AIPNL	MD	-0.599047	2.09959	0.427882	-0.792822	0.960392
Excitatory Neuron	GDAP1L1	MD	0.475141	NA	0.427878	0.792828	0.960392
Excitatory Neuron	AP4B1	SZ	0.511086	0.821881	0.427915	0.792764	0.960392
Excitatory Neuron	NNMT	MS	-0.45702	0.826198	0.427922	-0.792753	0.960392
Inhibitory Neuron	DGKG	MS	0.999	1.54917	0.410487	0.823037	0.960397
Microglia	BRDT	MS	0.500152	NA	0.371086	0.894442	0.960417
Microglia	GRAMD1B	SZ	0.381288	0.512496	0.371069	0.894473	0.960417
Oligodendrocyte	KCTD11	MS	0.783062	0.924624	0.451536	0.752857	0.960434
Oligodendrocyte	PAXIP1	AD	-0.557253	1.14379	0.451572	-0.752798	0.960451
Oligodendrocyte	JMJD4	PD	-0.98248	2.44946	0.451992	-0.752098	0.960451
Oligodendrocyte	TRAK2	BD	0.543281	2.09815	0.451967	0.752139	0.960451
Oligodendrocyte	COLEC11	SZ	0.412473	0.68592	0.451778	0.752454	0.960451
Oligodendrocyte	SENP5	SZ	0.616721	0.822945	0.452019	0.752053	0.960451
Oligodendrocyte	WWC2	PD	0.726128	1.02478	0.45204	0.752019	0.960451
Oligodendrocyte	PCDHB4	PD	-0.488175	0.731278	0.451877	-0.75229	0.960451
Oligodendrocyte	ANKRD31	SZ	0.361616	NA	0.451686	0.752608	0.960451
Oligodendrocyte	WIPI2	BD	0.994408	NA	0.452002	0.752082	0.960451
Oligodendrocyte	GTF2IRD2	SZ	-0.465915	0.652031	0.451649	-0.752669	0.960451
Oligodendrocyte	CAPRIN1	AD	0.399776	0.519551	0.451858	0.752322	0.960451
Oligodendrocyte	ACTR6	MS	-0.998411	2.38391	0.451706	-0.752574	0.960451
Oligodendrocyte	PXMP2	PD	0.462568	0.737288	0.451672	0.752631	0.960451
Oligodendrocyte	POLE	SZ	0.721249	0.898802	0.451652	0.752664	0.960451
Oligodendrocyte	WDR66	SZ	0.383753	0.304996	0.451825	0.752376	0.960451
Oligodendrocyte	TDRD3	MD	-0.905517	1.57491	0.451805	-0.752409	0.960451
Oligodendrocyte	AL627171.1	MD	-0.998743	NA	0.452003	-0.752079	0.960451
Oligodendrocyte	GALK1	SZ	-0.531772	0.993754	0.451922	-0.752215	0.960451
Oligodendrocyte	NPLOC4	SZ	0.429586	0.921974	0.451936	0.752192	0.960451
Oligodendrocyte	TCP10L	PD	0.46692	0.936641	0.451913	0.75223	0.960451
Oligodendrocyte	PCDHB12	SZ	0.752623	NA	0.452056	0.751991	0.960451
Oligodendrocyte	TTC14	MD	0.456066	0.930236	0.452092	0.751932	0.960451
Oligodendrocyte	RAD54L2	AD	-0.999	NA	0.452158	-0.751822	0.960451
Oligodendrocyte	LMO7	BD	-0.388434	0.528649	0.452082	-0.751949	0.960451
Oligodendrocyte	UBE3A	MS	0.961932	1.42582	0.452115	0.751893	0.960451
Oligodendrocyte	CDH20	MD	0.379162	0.444163	0.452104	0.751912	0.960451
Oligodendrocyte	SNHG27	MD	0.998677	2.56849	0.452187	0.751774	0.960451
Oligodendrocyte	AC010359.1	MD	-0.357784	0.593005	0.452304	-0.75158	0.960451
Oligodendrocyte	ZNF318	MD	-0.344372	0.462656	0.452304	-0.75158	0.960451
Oligodendrocyte	WIPI2	SZ	0.99892	3.28936	0.452274	0.751629	0.960451
Oligodendrocyte	SART1	BD	0.327652	0.673405	0.45232	0.751553	0.960451
Oligodendrocyte	IDH2-DT	BD	-0.414112	0.609648	0.452174	-0.751795	0.960451
Oligodendrocyte	SPG21	BD	-0.415208	0.761194	0.4522	-0.751753	0.960451
Oligodendrocyte	CYTH1	AD	-0.412157	0.766509	0.452288	-0.751606	0.960451
Oligodendrocyte	LINC01534	MS	-0.646038	1.4804	0.452201	-0.751751	0.960451
Oligodendrocyte	ZNF461	MD	-0.636571	0.801586	0.452286	-0.751609	0.960451
Oligodendrocyte	PI4KA	BD	0.583924	1.25353	0.45232	0.751553	0.960451
Astrocyte	CDK11A	SZ	-0.511492	0.58028	0.324863	-0.984513	0.960456
Astrocyte	WDR93	AD	0.930891	0.294456	0.324866	0.984507	0.960456
Astrocyte	FAM86B1	MS	-0.92224	1.83869	0.324886	-0.984466	0.960456
Astrocyte	GPALPP1	MD	-0.652738	0.900236	0.324887	-0.984465	0.960456
Astrocyte	INTU	AD	0.684723	0.694671	0.324948	0.984341	0.960456
Astrocyte	NUDT17	PD	-0.999	NA	0.32526	-0.983706	0.960456
Astrocyte	ANKMY1	MD	0.848581	NA	0.325184	0.98386	0.960456
Astrocyte	CPS1	AD	-0.591583	0.809641	0.325004	-0.984227	0.960456
Astrocyte	LINC00971	SZ	-0.777485	1.63022	0.325026	-0.984181	0.960456
Astrocyte	DHX15	SZ	0.376401	0.58303	0.325048	0.984138	0.960456
Astrocyte	RUFY3	SZ	0.407042	0.479094	0.325177	0.983875	0.960456
Astrocyte	ARL10	AD	-0.709587	5.38063	0.325016	-0.984201	0.960456
Astrocyte	AC005013.1	AD	-0.404584	0.395422	0.325296	-0.983634	0.960456
Astrocyte	TRRAP	AD	0.999	NA	0.325275	0.983675	0.960456
Astrocyte	RECQL4	PD	-0.999	1.3481	0.325329	-0.983566	0.960456
Astrocyte	TJP2	SZ	-0.409469	0.491617	0.324973	-0.984289	0.960456
Astrocyte	C10orf105	MD	-0.421329	0.385203	0.325308	-0.983608	0.960456
Astrocyte	EIF4EBP2	MD	0.363956	0.256096	0.325335	0.983554	0.960456
Astrocyte	TRIM5	AD	-0.999	1.59597	0.325246	-0.983735	0.960456
Astrocyte	SSPN	MD	-0.683543	0.700919	0.325283	-0.98366	0.960456
Astrocyte	GRAMD2A	AD	0.819882	2.60181	0.325148	0.983935	0.960456
Astrocyte	AC007220.1	BD	0.783668	0.971117	0.325085	0.984062	0.960456
Astrocyte	KIAA0355	PD	0.953483	1.44379	0.325327	0.983569	0.960456
Astrocyte	NCOA6	AD	0.994528	4.60672	0.32498	0.984276	0.960456
Astrocyte	EVA1C	PD	0.9587	1.96353	0.32524	0.983748	0.960456
Astrocyte	NRIP1	PD	0.999	1.28681	0.325312	0.983601	0.960456
Astrocyte	PNPLA3	BD	0.716716	1.23118	0.325086	0.984061	0.960456
Excitatory Neuron	SNX18	SZ	0.913946	1.65019	0.428011	0.7926	0.960463
Excitatory Neuron	LRRD1	MS	-0.994551	2.05093	0.427992	-0.792632	0.960463
Excitatory Neuron	DDX21	SZ	-0.998849	1.48416	0.427998	-0.792622	0.960463
Excitatory Neuron	FN3K	PD	-0.999	2.04799	0.428016	-0.792592	0.960463
OPC	MICAL1	PD	-0.759814	9.97951	0.375141	-0.886885	0.960474
Inhibitory Neuron	ADAMTS15	AD	-0.677399	1.16305	0.410545	-0.822934	0.960493
Microglia	FGF18	SZ	0.441656	0.73304	0.371194	0.894239	0.960502
Microglia	NUP205	AD	-0.428291	0.57303	0.371172	-0.89428	0.960502
Microglia	CRTC1	PD	0.953184	1.09847	0.371192	0.894243	0.960502
Excitatory Neuron	RASL10A	MS	0.691449	1.31203	0.428052	0.79253	0.960509
OPC	IL11RA	PD	-0.243335	0.171478	0.375176	-0.88682	0.960509
Excitatory Neuron	LRRK1	BD	-0.999	2.08172	0.428068	-0.792502	0.960511
Oligodendrocyte	RGS12	BD	0.998894	1.09664	0.452435	0.751361	0.960521
Oligodendrocyte	LEMD2	BD	-0.418974	0.658907	0.452427	-0.751376	0.960521
Oligodendrocyte	AL355390.2	MD	0.343706	0.450281	0.452437	0.751359	0.960521
Oligodendrocyte	NUDT19	MS	0.826203	NA	0.452419	0.751388	0.960521
Microglia	SMC4	MD	-0.859723	1.46869	0.371259	-0.894117	0.960523
Microglia	SH3TC1	MS	-0.615717	1.02461	0.371278	-0.894082	0.960523
Microglia	AP002373.1	AD	0.57492	0.60309	0.371276	0.894085	0.960523
Inhibitory Neuron	LTO1	AD	0.398528	0.591616	0.410578	0.822877	0.960528
Excitatory Neuron	HDAC11	BD	-0.585093	1.14948	0.428127	-0.792401	0.960532
Excitatory Neuron	Z97832.2	MD	0.163871	0.207039	0.428126	0.792403	0.960532
Excitatory Neuron	PDCD1LG2	BD	-0.942655	0.645635	0.428106	-0.792437	0.960532
Excitatory Neuron	PRKG2	MD	0.318599	0.561109	0.428199	0.792277	0.960532
Excitatory Neuron	PCBP3	AD	-0.576058	0.719747	0.428189	-0.792294	0.960532
Excitatory Neuron	AL592287.1	SZ	0.198366	0.668055	0.428392	0.791946	0.960532
Excitatory Neuron	PIK3R3	SZ	0.865614	NA	0.428283	0.792134	0.960532
Excitatory Neuron	AL583808.2	AD	0.330731	0.475446	0.428303	0.792099	0.960532
Excitatory Neuron	ING5	PD	0.45526	0.679218	0.428333	0.792048	0.960532
Excitatory Neuron	USP34	SZ	0.462695	0.736823	0.42842	0.791898	0.960532
Excitatory Neuron	SP3	AD	-0.727336	0.820696	0.428294	-0.792114	0.960532
Excitatory Neuron	QRSL1	MS	-0.2494	0.486231	0.428305	-0.792096	0.960532
Excitatory Neuron	RNF20	BD	-0.730647	1.18744	0.42847	-0.791813	0.960532
Excitatory Neuron	DNAJA1	SZ	-0.997332	0.099052	0.42827	-0.792155	0.960532
Excitatory Neuron	HTR3B	AD	0.47914	0.759245	0.428411	0.791914	0.960532
Excitatory Neuron	FICD	MS	0.655388	0.974832	0.428307	0.792092	0.960532
Excitatory Neuron	LRTM2	BD	-0.972757	NA	0.428426	-0.791888	0.960532
Excitatory Neuron	B4GALNT1	MD	0.535211	1.02244	0.428433	0.791876	0.960532
Excitatory Neuron	LRMP	MD	-0.336206	0.543401	0.428362	-0.791997	0.960532
Excitatory Neuron	CLYBL	PD	-0.538217	0.695811	0.428369	-0.791986	0.960532
Excitatory Neuron	AL391261.2	SZ	-0.48918	0.989505	0.42849	-0.791778	0.960532
Excitatory Neuron	LASP1	AD	-0.930574	NA	0.428356	-0.792008	0.960532
Excitatory Neuron	CEACAM1	MS	-0.735211	2.06497	0.428406	-0.791923	0.960532
Excitatory Neuron	WDR88	PD	0.52361	0.550275	0.428375	0.791976	0.960532
Excitatory Neuron	HIST1H2BD	MS	-0.912901	1.39264	0.428531	-0.791708	0.960532
Excitatory Neuron	POLL	PD	0.659316	1.14914	0.428515	0.791735	0.960532
Excitatory Neuron	RGS19	PD	-0.483518	0.626664	0.428504	-0.791754	0.960532
Excitatory Neuron	GDAP1L1	BD	-0.996562	NA	0.428541	-0.791691	0.960532
Excitatory Neuron	SYNDIG1	MD	-0.493569	0.97986	0.428522	-0.791723	0.960532
Excitatory Neuron	TMEM147	BD	0.594042	1.02391	0.428583	0.791619	0.960532
Excitatory Neuron	DNAH12	MD	-0.377142	0.42173	0.428601	-0.791588	0.960532
Excitatory Neuron	LINC01011	AD	0.859126	0.834781	0.428598	0.791594	0.960532
Excitatory Neuron	TJP2	AD	0.666231	0.952348	0.42862	0.791556	0.960532
Excitatory Neuron	COG3	SZ	-0.679641	NA	0.428614	-0.791565	0.960532
Excitatory Neuron	SERTAD4	PD	0.531664	0.881405	0.428642	0.791517	0.960532
Excitatory Neuron	MYOZ2	MD	0.672345	1.63199	0.428639	0.791523	0.960532
Excitatory Neuron	AGAP1	SZ	0.300371	0.345581	0.428707	0.791407	0.960532
Excitatory Neuron	NAA50	AD	0.99898	1.07563	0.428759	0.791318	0.960532
Excitatory Neuron	GYPB	PD	0.999	1.75373	0.428771	0.791297	0.960532
Excitatory Neuron	POLB	PD	0.999	2.4015	0.428775	0.79129	0.960532
Excitatory Neuron	DERL1	AD	0.358935	0.453524	0.428735	0.791358	0.960532
Excitatory Neuron	FUBP3	PD	-0.999	NA	0.428753	-0.791328	0.960532
Excitatory Neuron	NFRKB	SZ	-0.83097	0.557899	0.428708	-0.791405	0.960532
Excitatory Neuron	FNDC3A	BD	-0.447785	1.02042	0.428757	-0.79132	0.960532
Excitatory Neuron	GFER	MD	0.36121	0.571369	0.428764	0.791308	0.960532
Inhibitory Neuron	KCNJ9	AD	-0.406522	0.583825	0.410607	-0.822826	0.960548
Inhibitory Neuron	AC106795.3	MS	0.857812	0.432811	0.410699	0.822664	0.960548
Inhibitory Neuron	AC078845.1	BD	-0.999	2.33842	0.410725	-0.822619	0.960548
Inhibitory Neuron	AC013394.1	MS	0.723048	0.646341	0.410708	0.822649	0.960548
Inhibitory Neuron	CSNK1G1	AD	-0.436294	0.560948	0.410723	-0.822623	0.960548
Inhibitory Neuron	ADNP2	MS	0.60845	0.843251	0.410667	0.82272	0.960548
Inhibitory Neuron	MLLT1	PD	0.955803	NA	0.410679	0.8227	0.960548
Inhibitory Neuron	AC245060.6	MD	-0.67107	4.42651	0.410667	-0.82272	0.960548
Microglia	SMAP1	SZ	-0.413201	0.599638	0.371365	-0.89392	0.960551
Microglia	ANKFY1	AD	0.62485	0.757749	0.371354	0.89394	0.960551
Microglia	GNA15	PD	0.551974	0.803769	0.371324	0.893996	0.960551
Inhibitory Neuron	COLEC11	BD	0.930256	NA	0.410766	0.822546	0.96056
Inhibitory Neuron	NIPSNAP3A	AD	0.592312	0.946294	0.410748	0.822579	0.96056
Inhibitory Neuron	DRD4	MD	-0.957619	3.07721	0.410799	-0.822488	0.96056
Inhibitory Neuron	RHOT2	MD	-0.515411	0.693227	0.410797	-0.822493	0.96056
Microglia	STX12	MD	0.985429	NA	0.371817	0.893075	0.960563
Microglia	RAD54L	AD	0.856832	2.90461	0.371731	0.893236	0.960563
Microglia	2002-09-01	PD	-0.568513	0.856914	0.371823	-0.893063	0.960563
Microglia	PPIL3	BD	-0.741505	2.4097	0.371602	-0.893476	0.960563
Microglia	LINC01800	AD	-0.668675	1.12327	0.371754	-0.893193	0.960563
Microglia	ZBTB49	SZ	0.504978	0.674535	0.371496	0.893675	0.960563
Microglia	PCYOX1L	AD	0.411928	0.524628	0.37182	0.89307	0.960563
Microglia	FAM217A	SZ	-0.411527	0.481649	0.371507	-0.893654	0.960563
Microglia	AGK	SZ	-0.50603	0.805048	0.371593	-0.893492	0.960563
Microglia	ZNF696	MS	0.449321	1.85559	0.371647	0.893392	0.960563
Microglia	AKNA	BD	-0.83566	1.45135	0.371486	-0.893693	0.960563
Microglia	DNAJB12	SZ	0.762914	0.700277	0.371702	0.893291	0.960563
Microglia	ACY3	AD	0.713829	1.39991	0.371732	0.893235	0.960563
Microglia	SPRYD4	MS	-0.590018	0.559423	0.371814	-0.89308	0.960563
Microglia	POLE	AD	0.393281	0.588363	0.371617	0.893449	0.960563
Microglia	AL157931.1	SZ	0.883962	1.89346	0.371638	0.893409	0.960563
Microglia	GRAP	MD	0.999	2.1331	0.371692	0.893308	0.960563
Microglia	LINC00266-1	SZ	-0.519278	0.772326	0.371539	-0.893594	0.960563
Inhibitory Neuron	DNAH9	MD	-0.451811	0.601144	0.41082	-0.822451	0.960568
Oligodendrocyte	ACBD5	MD	0.308748	0.479859	0.45249	0.75127	0.960581
Oligodendrocyte	SNX9	MD	0.226817	0.506337	0.452575	0.751128	0.960581
Oligodendrocyte	THRA	MS	-0.23462	0.750848	0.452581	-0.75112	0.960581
Oligodendrocyte	TK1	MD	-0.425828	0.630703	0.452559	-0.751156	0.960581
Oligodendrocyte	ZNF823	SZ	-0.688909	0.954832	0.452592	-0.751101	0.960581
Oligodendrocyte	ANKRD31	PD	0.487474	0.709046	0.45268	0.750955	0.960581
Oligodendrocyte	RBM48	AD	0.359763	0.831008	0.452717	0.750894	0.960581
Oligodendrocyte	CEMIP2	MD	0.373402	0.596479	0.452701	0.750919	0.960581
Oligodendrocyte	DPP3	AD	0.990337	NA	0.452633	0.751032	0.960581
Oligodendrocyte	HACD3	AD	-0.407182	0.72485	0.452649	-0.751006	0.960581
Oligodendrocyte	ABCC11	MS	0.487347	0.602876	0.452706	0.750911	0.960581
Oligodendrocyte	CDH8	SZ	-0.832369	5.18292	0.452621	-0.751052	0.960581
Excitatory Neuron	ZDHHC4	PD	-0.999	1.73459	0.428816	-0.791219	0.960591
Excitatory Neuron	PSG4	BD	-0.696377	NA	0.428832	-0.791191	0.960592
Inhibitory Neuron	ITPRID2	SZ	-0.717548	0.933989	0.410849	-0.8224	0.960596
Astrocyte	MSH4	MD	0.457281	0.416675	0.325523	0.983172	0.960606
Astrocyte	GOLPH3L	SZ	-0.561939	1.98037	0.325644	-0.982926	0.960606
Astrocyte	NEB	BD	0.967819	NA	0.325441	0.983338	0.960606
Astrocyte	GABRA2	MD	0.568325	0.706471	0.325501	0.983216	0.960606
Astrocyte	AC004704.1	SZ	-0.999	2.67055	0.325481	-0.983257	0.960606
Astrocyte	ADGRV1	SZ	0.860621	1.28531	0.32556	0.983097	0.960606
Astrocyte	CBY3	AD	0.626082	0.575846	0.325418	0.983386	0.960606
Astrocyte	LINC01607	MS	-0.999	NA	0.325653	-0.982907	0.960606
Astrocyte	TBC1D13	AD	-0.905604	2.13444	0.325662	-0.982888	0.960606
Astrocyte	IGHMBP2	MD	-0.241993	0.253086	0.325605	-0.983005	0.960606
Astrocyte	MAP1LC3B2	MD	-0.410676	0.376176	0.325616	-0.982983	0.960606
Astrocyte	DCTN5	AD	0.669653	0.919236	0.325605	0.983006	0.960606
Astrocyte	AC005670.2	MS	-0.372392	0.373433	0.32568	-0.982853	0.960606
Astrocyte	NCBP3	SZ	-0.998874	NA	0.325613	-0.982988	0.960606
Astrocyte	AP000845.1	MD	-0.625338	0.725595	0.325675	-0.982863	0.960606
Inhibitory Neuron	NOL9	BD	0.643848	1.88817	0.41093	0.822259	0.960622
Inhibitory Neuron	TIPIN	MD	0.338476	0.429778	0.410917	0.822281	0.960622
Inhibitory Neuron	CDIPT	BD	0.65839	1.50854	0.410924	0.822269	0.960622
Inhibitory Neuron	SYNDIG1	MS	0.997261	NA	0.410897	0.822315	0.960622
OPC	TBC1D8	AD	0.993309	2.15128	0.375272	0.886642	0.960628
OPC	HINFP	PD	0.627591	0.80603	0.375286	0.886615	0.960628
OPC	MLYCD	MD	-0.690174	1.14179	0.375305	-0.886579	0.960628
OPC	PCAT14	MD	-0.971776	2.11903	0.375247	-0.886687	0.960628
Excitatory Neuron	FICD	PD	0.832796	1.94254	0.428873	0.791121	0.960649
Excitatory Neuron	MFAP3L	MS	0.998905	1.50658	0.42889	0.791093	0.960651
Oligodendrocyte	IL7	MS	0.459822	0.52141	0.452772	0.750803	0.960653
Oligodendrocyte	AL353604.1	PD	-0.998651	NA	0.45287	-0.750639	0.960683
Oligodendrocyte	VCP	PD	-0.371346	1.81507	0.452852	-0.750668	0.960683
Oligodendrocyte	GARNL3	AD	0.57402	0.9193	0.452834	0.750699	0.960683
Oligodendrocyte	ASB16	MS	-0.957491	NA	0.452862	-0.750653	0.960683
Oligodendrocyte	DCAF17	MD	0.325134	0.568368	0.452894	0.750599	0.96069
Oligodendrocyte	COL11A2	BD	0.323486	0.483526	0.452941	0.750521	0.9607
Oligodendrocyte	RNF34	SZ	-0.427439	0.409144	0.452939	-0.750524	0.9607
Excitatory Neuron	UNC50	MS	0.874021	NA	0.42899	0.790921	0.960702
Excitatory Neuron	ATP2C1	AD	-0.417255	0.610775	0.428988	-0.790925	0.960702
Excitatory Neuron	LEAP2	AD	0.966472	NA	0.428976	0.790945	0.960702
Excitatory Neuron	PPP2CB	MS	0.999	1.48692	0.428986	0.790928	0.960702
Excitatory Neuron	CHFR	MS	-0.95738	1.88149	0.428969	-0.790958	0.960702
Microglia	NR3C1	AD	0.463663	0.555466	0.371908	0.892905	0.960704
Microglia	SPIN1	AD	-0.499226	0.516914	0.371929	-0.892866	0.960704
Inhibitory Neuron	EXOC2	AD	-0.258584	0.348835	0.411002	-0.822131	0.960711
Inhibitory Neuron	COPS6	SZ	-0.999	1.96473	0.41099	-0.822152	0.960711
OPC	LINC00381	MS	0.411367	0.444724	0.375376	0.886448	0.960715
OPC	PNO1	SZ	0.917598	1.18864	0.375381	0.886439	0.960715
OPC	C16orf95	BD	0.681523	0.790074	0.375409	0.886386	0.960719
OPC	SETD1B	MS	-0.956812	NA	0.37544	-0.88633	0.960719
OPC	LINC02251	BD	0.999	2.78633	0.375466	0.886281	0.960719
OPC	COX10	BD	-0.999	2.00987	0.375448	-0.886315	0.960719
Microglia	TPRG1	PD	-0.651769	1.29094	0.372128	-0.892495	0.960722
Microglia	SETMAR	SZ	-0.673072	NA	0.372183	-0.892393	0.960722
Microglia	MATR3	PD	-0.945599	1.96989	0.37212	-0.892509	0.960722
Microglia	ZNF655	SZ	-0.702489	1.14486	0.372133	-0.892484	0.960722
Microglia	AC105052.1	AD	0.508278	0.708685	0.372107	0.892534	0.960722
Microglia	TBL2	AD	-0.999	2.94256	0.372095	-0.892556	0.960722
Microglia	GOLGA1	BD	0.999	1.81478	0.372102	0.892544	0.960722
Microglia	FICD	AD	0.66949	0.869939	0.372086	0.892574	0.960722
Microglia	SLC11A1	MS	-0.999	NA	0.372274	-0.892222	0.960722
Microglia	ATP13A3	MS	0.659268	1.27172	0.372302	0.89217	0.960722
Microglia	EXOSC2	AD	0.512065	0.699212	0.37227	0.892229	0.960722
Microglia	PCSK7	MS	-0.367046	NA	0.372235	-0.892295	0.960722
Microglia	SLC38A7	MS	-0.999	1.58557	0.372256	-0.892256	0.960722
Microglia	CCDC38	SZ	0.999	1.25431	0.372326	0.892126	0.960722
Microglia	KPNA4	AD	-0.999	1.20201	0.372347	-0.892085	0.960722
Microglia	PPP1R21	AD	-0.558773	0.778937	0.372385	-0.892015	0.960722
Microglia	IER5L	BD	-0.932478	0.898157	0.372378	-0.892027	0.960722
Microglia	FBXO28	PD	0.875029	1.23749	0.372606	0.891603	0.960722
Microglia	USP33	AD	0.912682	1.59123	0.373363	0.890192	0.960722
Microglia	PDE6D	PD	-0.483198	0.610708	0.373256	-0.890391	0.960722
Microglia	E2F6	BD	-0.904652	1.51432	0.373359	-0.890199	0.960722
Microglia	PPIG	MD	0.782654	1.28872	0.372995	0.890877	0.960722
Microglia	DALRD3	MS	0.999	NA	0.372926	0.891006	0.960722
Microglia	SKIL	MS	0.999	0.576955	0.372873	0.891105	0.960722
Microglia	ZXDC	MS	0.669292	1.00751	0.372959	0.890945	0.960722
Microglia	MDFIC2	SZ	-0.475888	0.33459	0.372484	-0.891829	0.960722
Microglia	EEFSEC	AD	0.555325	0.797416	0.373342	0.890231	0.960722
Microglia	FAM47E	PD	-0.999	2.63419	0.373176	-0.89054	0.960722
Microglia	MMAA	AD	0.723988	1.19279	0.372412	0.891964	0.960722
Microglia	SDHAF4	PD	0.503525	0.560745	0.373386	0.890148	0.960722
Microglia	STK38	MD	-0.462076	0.499108	0.372923	-0.891011	0.960722
Microglia	DDX31	AD	0.481174	0.632431	0.373088	0.890704	0.960722
Microglia	MICU1	PD	-0.908589	1.06891	0.373411	-0.890102	0.960722
Microglia	FAM160A2	SZ	-0.404109	0.442324	0.372617	-0.891583	0.960722
Microglia	PXN	MD	0.607781	0.742472	0.372941	0.890979	0.960722
Microglia	CRACR2A	AD	-0.592996	0.926814	0.373369	-0.890181	0.960722
Microglia	DRAM1	AD	-0.723367	1.11865	0.372536	-0.891733	0.960722
Microglia	M6PR	AD	-0.506843	0.775192	0.373436	-0.890056	0.960722
Microglia	KPNA3	MD	0.493546	0.918131	0.372578	0.891655	0.960722
Microglia	AL355338.1	SZ	0.998613	0.571554	0.373426	0.890074	0.960722
Microglia	HNRNPA1L2	SZ	-0.888493	2.51063	0.372816	-0.891211	0.960722
Microglia	HNRNPA1L2	AD	0.999	1.79687	0.372577	0.891656	0.960722
Microglia	MMP14	MD	-0.588103	0.647183	0.373081	-0.890716	0.960722
Microglia	AC009690.1	SZ	-0.60483	1.82664	0.372456	-0.891883	0.960722
Microglia	LIPC	AD	-0.574182	0.710491	0.372906	-0.891043	0.960722
Microglia	AC099489.1	SZ	0.830948	0.927266	0.372818	0.891208	0.960722
Microglia	CBX8	MS	-0.625005	1.21592	0.37307	-0.890738	0.960722
Microglia	LINC02076	MS	-0.680795	2.33132	0.372697	-0.891433	0.960722
Microglia	LLGL2	PD	-0.737464	1.68458	0.372918	-0.89102	0.960722
Microglia	LINC00324	BD	0.707982	1.28709	0.373083	0.890713	0.960722
Microglia	LINC01992	AD	-0.999	NA	0.373178	-0.890536	0.960722
Microglia	PFAS	AD	0.722386	0.970878	0.372537	0.891731	0.960722
Microglia	MYOM1	SZ	-0.504396	0.581673	0.37338	-0.890161	0.960722
Microglia	AC011509.2	BD	-0.985995	1.57449	0.372872	-0.891107	0.960722
Microglia	CACTIN	MD	0.272488	0.311338	0.373287	0.890333	0.960722
Microglia	RBL1	SZ	-0.662487	0.809629	0.372755	-0.891325	0.960722
Microglia	SERPIND1	PD	0.536422	0.769591	0.373154	0.89058	0.960722
Microglia	UFD1	PD	-0.714645	1.47941	0.372648	-0.891524	0.960722
Microglia	PARS2	MD	0.497919	0.723075	0.373645	0.889666	0.960722
Microglia	MCOLN2	AD	-0.526557	0.779795	0.373578	-0.889791	0.960722
Microglia	SP110	MD	0.747319	1.14906	0.373667	0.889626	0.960722
Microglia	AC012668.3	SZ	-0.516218	0.788122	0.373718	-0.889531	0.960722
Microglia	GGCX	AD	0.998657	0.711118	0.373611	0.88973	0.960722
Microglia	PLXDC2	SZ	0.638551	0.941529	0.373728	0.889513	0.960722
Microglia	NKAPD1	BD	-0.999	4.75959	0.37354	-0.889861	0.960722
Microglia	MAGOHB	SZ	0.402438	0.532248	0.373576	0.889795	0.960722
Microglia	CHURC1-FNTB	SZ	-0.292601	0.452458	0.373639	-0.889677	0.960722
Microglia	MAP2K1	SZ	0.460632	0.636511	0.37368	0.889602	0.960722
Microglia	UNC13D	SZ	-0.632393	1.00486	0.373604	-0.889742	0.960722
Microglia	PROCR	BD	-0.999	NA	0.373579	-0.88979	0.960722
Microglia	POLDIP3	MD	-0.999	63.1561	0.373553	-0.889838	0.960722
Inhibitory Neuron	TRIM62	MS	0.999	2.03546	0.411059	0.822031	0.960724
Inhibitory Neuron	TRNAU1AP	AD	0.339051	0.485564	0.411127	0.821911	0.960724
Inhibitory Neuron	ORAI2	PD	-0.906266	0.756653	0.411147	-0.821877	0.960724
Inhibitory Neuron	AC069503.1	MS	0.951529	1.93557	0.411109	0.821943	0.960724
Inhibitory Neuron	SPATS2	SZ	-0.802316	0.982748	0.411132	-0.821903	0.960724
Inhibitory Neuron	LINC01551	AD	-0.696199	0.868254	0.411094	-0.82197	0.960724
Inhibitory Neuron	ZSWIM9	BD	-0.999	NA	0.411047	-0.822053	0.960724
Inhibitory Neuron	CBARP	SZ	-0.5073	0.754204	0.41109	-0.821977	0.960724
OPC	CIC	BD	0.534988	0.707585	0.375489	0.886238	0.960725
OPC	COL11A2	MS	-0.490516	0.635558	0.375527	-0.886168	0.960728
OPC	MACC1	SZ	-0.502613	0.740288	0.375595	-0.886041	0.960728
OPC	AC004951.1	AD	-0.920784	1.59229	0.375599	-0.886035	0.960728
OPC	AP002986.1	MD	0.496184	0.722594	0.375544	0.886136	0.960728
OPC	ADAMTS7	MS	0.560116	0.648627	0.375578	0.886073	0.960728
OPC	PAFAH1B1	MS	-0.683826	0.923194	0.375615	-0.886004	0.960728
Excitatory Neuron	PAQR7	SZ	0.464824	0.789077	0.429064	0.790794	0.960742
Excitatory Neuron	TP63	MD	-0.406334	0.654282	0.429034	-0.790845	0.960742
Excitatory Neuron	ZFR	AD	-0.379067	0.618786	0.42907	-0.790784	0.960742
Excitatory Neuron	SLC38A2	AD	-0.442127	0.555446	0.429043	-0.79083	0.960742
Excitatory Neuron	SELENON	MS	-0.464718	0.941412	0.429131	-0.79068	0.960758
Excitatory Neuron	LINC01715	AD	-0.739425	1.34352	0.429139	-0.790666	0.960758
Excitatory Neuron	PM20D2	MD	0.673875	0.774641	0.429101	0.790731	0.960758
Excitatory Neuron	RNASEH2B	MS	0.610539	1.23541	0.429129	0.790682	0.960758
OPC	SLC2A9	AD	0.421552	0.517991	0.375649	0.885941	0.960762
OPC	PPARGC1A	SZ	-0.990388	0.479671	0.375681	-0.885883	0.960776
OPC	AFTPH	PD	-0.999	1.52475	0.375704	-0.885839	0.960776
OPC	E2F3	SZ	-0.358931	0.402823	0.37572	-0.885809	0.960776
OPC	SUSD5	MS	0.414686	0.530195	0.375759	0.885737	0.960776
OPC	CHST3	AD	0.7711	NA	0.375748	0.885757	0.960776
OPC	SLC35F5	MD	-0.262962	0.574235	0.375788	-0.885684	0.960778
OPC	VWA5A	MS	-0.701451	2.05667	0.375824	-0.885618	0.960778
OPC	GLB1L3	AD	0.960188	1.0716	0.375809	0.885645	0.960778
OPC	DDX49	PD	0.957142	1.54932	0.375843	0.885581	0.960778
Excitatory Neuron	IQCA1	MD	0.643925	0.812247	0.429175	0.790605	0.960785
Excitatory Neuron	HECTD4	MD	-0.999	NA	0.429206	-0.790551	0.960785
Excitatory Neuron	TGIF1	AD	-0.635162	1.19933	0.429206	-0.790552	0.960785
Excitatory Neuron	AJ239322.1	SZ	-0.999	1.38182	0.429215	-0.790535	0.960785
Excitatory Neuron	TNFAIP8L1	BD	-0.990091	6.2813	0.42923	-0.79051	0.960785
Excitatory Neuron	SRSF1	PD	-0.504206	0.917599	0.429244	-0.790486	0.960785
Astrocyte	CERKL	SZ	0.783896	1.01217	0.325776	0.982658	0.96081
Astrocyte	POU2F3	MS	-0.473145	0.569818	0.325788	-0.982634	0.96081
Oligodendrocyte	HECTD3	PD	-0.999	1.86598	0.453072	-0.750304	0.960813
Oligodendrocyte	HHLA3	AD	-0.91832	4.39759	0.45317	-0.750141	0.960813
Oligodendrocyte	FUT9	PD	0.999	3.16906	0.453143	0.750185	0.960813
Oligodendrocyte	SNX9	AD	0.998865	1.39944	0.453059	0.750325	0.960813
Oligodendrocyte	N4BP2L2	AD	0.548426	1.03361	0.45315	0.750173	0.960813
Oligodendrocyte	FAHD1	AD	-0.305406	0.505001	0.45311	-0.750241	0.960813
Oligodendrocyte	FDXR	AD	-0.600067	0.592449	0.453027	-0.750378	0.960813
Oligodendrocyte	PPP6R1	PD	-0.698722	0.953256	0.453086	-0.750281	0.960813
Oligodendrocyte	SELENOP	MD	-0.995256	2.26433	0.453204	-0.750084	0.960813
Oligodendrocyte	TMIGD3	AD	0.462214	0.796839	0.453239	0.750025	0.960813
Oligodendrocyte	TLR1	SZ	-0.260851	0.431477	0.453211	-0.750072	0.960813
Oligodendrocyte	SLC31A1	MS	-0.934369	NA	0.453333	-0.74987	0.960813
Oligodendrocyte	SFXN2	SZ	-0.56949	0.683554	0.453387	-0.74978	0.960813
Oligodendrocyte	CTCF	BD	0.999	4.85906	0.453396	0.749765	0.960813
Oligodendrocyte	AC110597.1	AD	0.38721	0.510339	0.453383	0.749787	0.960813
Oligodendrocyte	RAD1	BD	0.586912	0.755468	0.453523	0.749555	0.960813
Oligodendrocyte	C5orf24	SZ	0.338613	0.578698	0.4535	0.749592	0.960813
Oligodendrocyte	FILIP1	BD	0.519608	0.599406	0.453513	0.749572	0.960813
Oligodendrocyte	URM1	MS	-0.841036	NA	0.453436	-0.749699	0.960813
Oligodendrocyte	RAB5B	PD	0.732596	NA	0.453507	0.749581	0.960813
Oligodendrocyte	CLN6	MS	-0.57038	0.733041	0.453505	-0.749585	0.960813
Oligodendrocyte	CD22	BD	0.999	2.02492	0.453541	0.749526	0.960813
Oligodendrocyte	TRIQK	MD	-0.433556	0.503082	0.453624	-0.749387	0.960813
Oligodendrocyte	AC024475.4	MD	-0.719595	1.53459	0.453654	-0.749337	0.960813
Oligodendrocyte	TUBA1C	SZ	-0.467666	1.01573	0.4536	-0.749427	0.960813
Oligodendrocyte	AC009163.6	MS	0.998901	1.7161	0.453646	0.74935	0.960813
Oligodendrocyte	CREBBP	MS	-0.799701	NA	0.453603	-0.749422	0.960813
Oligodendrocyte	2010-03-01	SZ	0.999	NA	0.453605	0.749419	0.960813
Oligodendrocyte	ZNF14	SZ	-0.234552	0.290241	0.453677	-0.7493	0.960813
Oligodendrocyte	CTNNBL1	MS	0.786159	1.36795	0.453594	0.749436	0.960813
Oligodendrocyte	UBAP2L	PD	0.323991	0.545843	0.453715	0.749237	0.960813
Oligodendrocyte	PIK3R4	BD	0.999	NA	0.453921	0.748895	0.960813
Oligodendrocyte	RACK1	MS	-0.867162	NA	0.453778	-0.749132	0.960813
Oligodendrocyte	EPHB4	PD	0.998839	1.54517	0.453874	0.748972	0.960813
Oligodendrocyte	FAM71F2	SZ	-0.995515	0.87117	0.453883	-0.748957	0.960813
Oligodendrocyte	AUH	MS	0.999	1.71931	0.453932	0.748875	0.960813
Oligodendrocyte	MRPS16	BD	0.999	NA	0.453805	0.749087	0.960813
Oligodendrocyte	SUCLA2	MD	0.578607	NA	0.45376	0.749162	0.960813
Oligodendrocyte	HEXA	AD	0.999	3.34711	0.453886	0.748953	0.960813
Oligodendrocyte	THOC6	MD	-0.771534	2.11623	0.453815	-0.74907	0.960813
Oligodendrocyte	AC099489.1	AD	0.626247	1.38914	0.453786	0.749119	0.960813
Oligodendrocyte	TAB1	SZ	0.3298	0.410008	0.453933	0.748874	0.960813
Oligodendrocyte	GPR137B	SZ	-0.686111	0.864502	0.453959	-0.748832	0.960813
Oligodendrocyte	NR1D2	BD	-0.506648	0.900916	0.453956	-0.748835	0.960813
Oligodendrocyte	AC090403.1	SZ	-0.643823	0.850283	0.453983	-0.748791	0.960813
Oligodendrocyte	EWSAT1	PD	0.999	14.5225	0.45405	0.748679	0.960813
Oligodendrocyte	PDLIM5	BD	-0.956397	NA	0.454102	-0.748594	0.960813
Oligodendrocyte	C2CD3	AD	-0.717276	1.79982	0.454106	-0.748588	0.960813
Oligodendrocyte	LPIN2	BD	0.871903	NA	0.454106	0.748588	0.960813
Oligodendrocyte	LINC00310	MD	0.407276	0.602783	0.454072	0.748643	0.960813
Oligodendrocyte	RPF2	BD	0.999	2.62201	0.454122	0.74856	0.960813
Oligodendrocyte	RAB7B	SZ	0.325276	0.504873	0.454152	0.748512	0.960813
Oligodendrocyte	NR3C1	MS	0.310003	0.431361	0.454184	0.748458	0.960813
Oligodendrocyte	SLC26A5	AD	0.773438	4.79602	0.454152	0.748511	0.960813
Oligodendrocyte	RECQL	MD	-0.488523	0.867339	0.454169	-0.748482	0.960813
Oligodendrocyte	GCN1	AD	-0.563387	1.18428	0.45419	-0.748448	0.960813
Oligodendrocyte	TP53	MD	-0.314319	0.552329	0.454176	-0.74847	0.960813
Inhibitory Neuron	CFAP161	BD	0.998894	1.57873	0.411202	0.821779	0.960813
Inhibitory Neuron	R3HCC1	SZ	0.692947	0.668349	0.41124	0.821714	0.960819
Inhibitory Neuron	ZNF257	BD	-0.999	1.74576	0.411228	-0.821735	0.960819
Microglia	MTREX	SZ	0.774983	1.41123	0.373796	0.889385	0.960833
Astrocyte	PSMD1	MD	-0.426111	0.466724	0.325854	-0.982498	0.96084
Astrocyte	FAXDC2	PD	-0.999	1.95731	0.325857	-0.982494	0.96084
Astrocyte	POLR3A	AD	-0.967866	2.16807	0.325847	-0.982514	0.96084
Astrocyte	SIKE1	PD	-0.717967	1.04324	0.326406	-0.981379	0.96084
Astrocyte	PLEKHO1	BD	0.854923	NA	0.326207	0.981782	0.96084
Astrocyte	CD101	MD	0.552065	0.612734	0.326249	0.981697	0.96084
Astrocyte	RER1	AD	0.810294	1.58789	0.326398	0.981396	0.96084
Astrocyte	DDX18	BD	0.999	1.83678	0.326533	0.981122	0.96084
Astrocyte	FKBP7	MD	-0.999	NA	0.326387	-0.981418	0.96084
Astrocyte	MSH6	AD	-0.400333	0.486222	0.326118	-0.981963	0.96084
Astrocyte	ORMDL1	AD	-0.999	2.11577	0.326264	-0.981667	0.96084
Astrocyte	PCYT1A	MS	0.541111	0.54963	0.326498	0.981193	0.96084
Astrocyte	NBEAL2	BD	0.999	NA	0.326631	0.980922	0.96084
Astrocyte	PLSCR2	SZ	-0.834445	1.00727	0.325945	-0.982314	0.96084
Astrocyte	NAAA	PD	0.835998	1.20972	0.3263	0.981595	0.96084
Astrocyte	AC092673.1	SZ	0.553143	0.517055	0.326214	0.981768	0.96084
Astrocyte	ACSL6	AD	-0.647638	0.807119	0.326474	-0.981241	0.96084
Astrocyte	ACOT13	MD	0.983948	2.71849	0.326512	0.981164	0.96084
Astrocyte	Z97832.2	MD	0.586539	0.407462	0.326308	0.981577	0.96084
Astrocyte	PHKG1	AD	0.70467	0.91695	0.32624	0.981715	0.96084
Astrocyte	TOP1MT	MS	0.551355	0.689157	0.326506	0.981176	0.96084
Astrocyte	KLHL9	MD	-0.999	2.02544	0.32592	-0.982364	0.96084
Astrocyte	PLAA	MD	0.540193	0.753356	0.326049	0.982104	0.96084
Astrocyte	SNAPC3	MD	-0.343942	0.420186	0.325973	-0.982257	0.96084
Astrocyte	PPP1R26	AD	0.565359	0.645484	0.326528	0.981132	0.96084
Astrocyte	PPP1R3C	BD	0.639552	0.738898	0.325926	0.982353	0.96084
Astrocyte	INPPL1	MS	0.814601	1.48179	0.326641	0.980903	0.96084
Astrocyte	NARS2	PD	0.968984	2.37265	0.32617	0.981858	0.96084
Astrocyte	BBOX1	MD	0.9974	0.467536	0.326148	0.981903	0.96084
Astrocyte	VPS11	MD	0.425829	0.466998	0.326033	0.982136	0.96084
Astrocyte	AC010205.1	MS	0.880633	1.96053	0.326435	0.981321	0.96084
Astrocyte	LMO3	PD	0.998917	3.77092	0.326024	0.982153	0.96084
Astrocyte	AC131009.1	AD	-0.506506	0.54886	0.326545	-0.981096	0.96084
Astrocyte	MARS	AD	0.999	1.63677	0.326631	0.980922	0.96084
Astrocyte	TEP1	AD	0.47694	0.508871	0.326628	0.980928	0.96084
Astrocyte	TMEM87A	MD	0.803888	0.889688	0.326358	0.981477	0.96084
Astrocyte	METTL16	PD	-0.999	2.59414	0.326218	-0.981761	0.96084
Astrocyte	AC027601.3	BD	0.415839	0.493746	0.326624	0.980937	0.96084
Astrocyte	SNX11	AD	-0.711588	0.987365	0.32623	-0.981735	0.96084
Astrocyte	OSBPL1A	PD	-0.960216	2.16774	0.326216	-0.981765	0.96084
Astrocyte	UBA2	PD	0.998565	NA	0.326251	0.981693	0.96084
Astrocyte	ZNF554	PD	0.94448	1.50676	0.326465	0.98126	0.96084
Astrocyte	SLC23A2	SZ	0.767171	0.486181	0.326084	0.982033	0.96084
Excitatory Neuron	SIL1	SZ	0.998914	1.13509	0.429286	0.790414	0.960844
Inhibitory Neuron	EXOSC1	AD	-0.68753	0.74898	0.411299	-0.821611	0.960861
Inhibitory Neuron	AL139352.1	AD	-0.521893	0.554177	0.411327	-0.82156	0.960861
Inhibitory Neuron	FNDC3B	MS	0.956576	2.36629	0.411334	0.821549	0.960861
Inhibitory Neuron	LONRF2	SZ	0.321008	0.402704	0.411416	0.821405	0.960861
Inhibitory Neuron	CMTM6	SZ	0.427961	0.60841	0.411482	0.821288	0.960861
Inhibitory Neuron	BTN3A1	BD	-0.868054	NA	0.411395	-0.821441	0.960861
Inhibitory Neuron	TMED4	BD	-0.960118	NA	0.411479	-0.821294	0.960861
Inhibitory Neuron	OPRK1	AD	0.577934	0.735565	0.41141	0.821415	0.960861
Inhibitory Neuron	IFIT1	MD	0.34886	0.444618	0.411472	0.821305	0.960861
Inhibitory Neuron	DYRK2	AD	-0.607196	0.647785	0.41141	-0.821415	0.960861
Inhibitory Neuron	MOB3A	MD	0.260661	0.369669	0.411426	0.821386	0.960861
Inhibitory Neuron	CPTP	MS	-0.549735	1.13606	0.411496	-0.821263	0.960861
Inhibitory Neuron	ZFYVE28	BD	0.991779	2.2326	0.411548	0.821173	0.960861
Inhibitory Neuron	TARS	SZ	-0.300984	0.349842	0.411576	-0.821123	0.960861
Inhibitory Neuron	MCC	AD	-0.728925	3.37305	0.411507	-0.821245	0.960861
Inhibitory Neuron	SCAF11	PD	-0.343183	0.34857	0.411608	-0.821067	0.960861
Inhibitory Neuron	LINC00327	PD	-0.537772	0.760483	0.411608	-0.821067	0.960861
Inhibitory Neuron	LINC02141	MS	-0.998811	4.59637	0.411545	-0.821177	0.960861
Inhibitory Neuron	U91319.1	MS	-0.99889	1.28385	0.411612	-0.82106	0.960861
Inhibitory Neuron	KIF22	SZ	-0.960068	NA	0.411622	-0.821043	0.960861
Inhibitory Neuron	MED13	PD	0.34883	0.529593	0.411604	0.821075	0.960861
Inhibitory Neuron	FAM43A	MS	-0.961303	3.31542	0.411659	-0.820978	0.960866
Inhibitory Neuron	SUOX	PD	-0.999	NA	0.411652	-0.82099	0.960866
Excitatory Neuron	GREB1L	PD	0.999	NA	0.429312	0.79037	0.960867
Astrocyte	ADAMTS6	SZ	-0.999	NA	0.326676	-0.980831	0.960886
Microglia	SCAMP2	AD	-0.462781	0.450502	0.373848	-0.889288	0.960888
Microglia	FXR1	BD	0.959257	NA	0.373931	0.889134	0.960888
Microglia	SLC25A34	MD	0.619012	0.627969	0.373969	0.889064	0.960888
Microglia	GASK1B	SZ	-0.562346	0.907234	0.373975	-0.889052	0.960888
Microglia	AL139158.2	MD	0.560515	0.732305	0.374008	0.88899	0.960888
Microglia	ESCO1	MD	0.832563	0.834454	0.374008	0.888991	0.960888
Microglia	AL022316.1	PD	-0.786802	0.924506	0.374039	-0.888933	0.960888
Microglia	RCL1	SZ	-0.454553	0.667036	0.37407	-0.888875	0.960888
Microglia	NEDD9	BD	0.998096	2.20579	0.374103	0.888815	0.960888
Microglia	ZAN	PD	-0.994052	1.82768	0.37408	-0.888857	0.960888
Microglia	RAB11FIP1	BD	-0.998891	0.775263	0.374146	-0.888734	0.960888
Microglia	CCS	PD	-0.738701	1.37601	0.374155	-0.888718	0.960888
Microglia	ANKRD13C	PD	0.91357	1.3951	0.374161	0.888707	0.960888
Microglia	CPM	PD	0.696637	1.20754	0.374171	0.888688	0.960888
OPC	KIF2C	MD	0.563779	1.09128	0.376332	0.884676	0.96089
OPC	C1orf112	AD	-0.99898	1.15427	0.376216	-0.88489	0.96089
OPC	ANKRD30BL	AD	0.618328	0.695319	0.376054	0.885191	0.96089
OPC	EML4	AD	-0.766768	1.0392	0.375989	-0.885311	0.96089
OPC	MB21D2	MD	0.325726	0.417771	0.376321	0.884695	0.96089
OPC	TMEM161B	MD	0.596844	0.655074	0.376291	0.88475	0.96089
OPC	DCP2	AD	0.897892	4.03249	0.375931	0.885419	0.96089
OPC	SMOC2	MD	0.619609	0.837013	0.376158	0.884997	0.96089
OPC	C11orf58	MD	0.405657	0.412129	0.376041	0.885215	0.96089
OPC	GLYATL2	AD	0.999	NA	0.376224	0.884875	0.96089
OPC	MDM2	MS	-0.999	1.94645	0.375966	-0.885353	0.96089
OPC	LINC02440	SZ	0.619084	0.889794	0.376297	0.88474	0.96089
OPC	CCDC77	AD	0.71077	1.66442	0.376232	0.884861	0.96089
OPC	UNC79	MD	-0.819235	0.619648	0.376318	-0.884701	0.96089
OPC	ARHGAP5	AD	-0.646571	1.6399	0.376271	-0.884788	0.96089
OPC	AC140504.1	BD	0.549881	0.938513	0.376283	0.884766	0.96089
OPC	TIMM22	MD	-0.998522	0.684143	0.376127	-0.885055	0.96089
OPC	FKRP	PD	0.952461	3.79196	0.375935	0.885411	0.96089
OPC	EQTN	MS	-0.770726	0.998984	0.376373	-0.884599	0.96089
OPC	SPRTN	PD	0.42668	0.544541	0.376414	0.884524	0.96089
OPC	FAM78B	MD	-0.957186	1.12878	0.376444	-0.884468	0.96089
OPC	R3HDM1	AD	0.633338	0.92931	0.376427	0.8845	0.96089
OPC	TRRAP	SZ	-0.69404	1.58736	0.376397	-0.884554	0.96089
OPC	STXBP6	AD	0.3378	0.440452	0.376452	0.884452	0.96089
OPC	ZNF486	MS	0.886699	1.87995	0.376471	0.884417	0.96089
OPC	ATCAY	PD	-0.839567	2.30937	0.376429	-0.884495	0.96089
OPC	NDUFAF5	PD	0.674982	0.868345	0.376398	0.884553	0.96089
OPC	OSBPL2	SZ	-0.354574	0.465902	0.376382	-0.884582	0.96089
Excitatory Neuron	AL732292.2	MS	0.699887	1.19773	0.42953	0.789997	0.960891
Excitatory Neuron	FBXO6	PD	-0.743004	0.873585	0.42955	-0.789961	0.960891
Excitatory Neuron	NOL10	SZ	0.430059	0.563979	0.429542	0.789976	0.960891
Excitatory Neuron	TRIM59	BD	-0.792926	2.07941	0.429508	-0.790035	0.960891
Excitatory Neuron	DMGDH	BD	-0.387836	0.619469	0.429414	-0.790195	0.960891
Excitatory Neuron	PCDHB2	AD	0.323943	0.498371	0.429392	0.790232	0.960891
Excitatory Neuron	ZW10	AD	-0.33396	0.498674	0.429465	-0.790108	0.960891
Excitatory Neuron	SLC5A8	AD	0.382025	0.536158	0.429483	0.790076	0.960891
Excitatory Neuron	ELMSAN1	AD	0.365563	0.598627	0.429408	0.790205	0.960891
Excitatory Neuron	FOXG1	AD	0.559342	0.661042	0.429555	0.789954	0.960891
Excitatory Neuron	POLR3K	MD	0.999	NA	0.429497	0.790052	0.960891
Excitatory Neuron	TIMM44	PD	0.998892	NA	0.429457	0.790121	0.960891
Excitatory Neuron	PEX11G	MD	-0.374919	0.502204	0.429399	-0.790221	0.960891
Excitatory Neuron	MMP24OS	BD	-0.999	0.931921	0.429443	-0.790145	0.960891
Excitatory Neuron	NORAD	SZ	0.936254	2.19542	0.429461	0.790114	0.960891
OPC	HSD17B4	MD	0.345273	0.435724	0.376529	0.884309	0.96091
OPC	GLCE	MD	0.829156	1.38551	0.376504	0.884356	0.96091
OPC	ARHGAP19-SLIT1	MD	-0.553014	0.934509	0.376541	-0.884287	0.96091
Excitatory Neuron	DPH2	MD	0.271354	0.419784	0.429657	0.789779	0.960911
Excitatory Neuron	PRELID1	AD	-0.606644	0.861781	0.429586	-0.7899	0.960911
Excitatory Neuron	ING4	PD	0.999	2.64415	0.429641	0.789806	0.960911
Excitatory Neuron	KDM4B	BD	0.999	NA	0.429609	0.789861	0.960911
Excitatory Neuron	LZTR1	PD	0.674828	0.947346	0.429644	0.7898	0.960911
Excitatory Neuron	FO393418.1	SZ	0.391222	0.516084	0.429652	0.789787	0.960911
Oligodendrocyte	AC007100.1	MS	-0.425466	1.15642	0.454295	-0.748275	0.960914
Oligodendrocyte	PSMD11	PD	0.903183	2.44665	0.45429	0.748282	0.960914
Oligodendrocyte	NRG2	PD	0.735624	1.64087	0.454364	0.748159	0.960914
Oligodendrocyte	RPP30	AD	0.896079	NA	0.454384	0.748126	0.960914
Oligodendrocyte	CLPX	BD	-0.998273	1.89522	0.454325	-0.748225	0.960914
Oligodendrocyte	KAT7	MS	-0.5839	1.00935	0.454367	-0.748155	0.960914
Oligodendrocyte	MAVS	AD	-0.286057	0.216878	0.454347	-0.748187	0.960914
Microglia	MTMR12	AD	-0.664517	1.01562	0.374209	-0.888617	0.96092
Excitatory Neuron	ERV3-1	SZ	0.999	NA	0.429677	0.789745	0.960921
Astrocyte	PIK3CA	AD	-0.998331	7.73177	0.326729	-0.980724	0.960946
Astrocyte	FUCA2	AD	-0.999	NA	0.326735	-0.980711	0.960946
OPC	ZNF91	BD	-0.9652	2.81865	0.376578	-0.884219	0.96095
OPC	EXTL2	MD	-0.403565	0.536041	0.376626	-0.884129	0.960977
OPC	GLB1	BD	0.936273	NA	0.37671	0.883975	0.960977
OPC	SLC35E3	MD	0.501995	0.675093	0.376724	0.883949	0.960977
OPC	TTLL5	MD	-0.354572	0.485581	0.376661	-0.884065	0.960977
OPC	NFXL1	BD	0.999	NA	0.376773	0.883857	0.960977
OPC	GPRIN3	SZ	-0.203993	0.365363	0.37676	-0.883883	0.960977
OPC	NAA60	MD	-0.870481	1.3789	0.376776	-0.883853	0.960977
OPC	KCTD1	MD	-0.500754	0.53198	0.376776	-0.883852	0.960977
OPC	BAX	MS	-0.684204	0.678623	0.376769	-0.883866	0.960977
Inhibitory Neuron	PRPF18	MS	0.928455	1.84694	0.411746	0.820825	0.96098
Inhibitory Neuron	AC245041.2	BD	0.941921	NA	0.411737	0.820841	0.96098
Inhibitory Neuron	C2orf16	AD	0.998491	4.02525	0.411759	0.820802	0.96098
Microglia	PNISR	MS	0.957976	NA	0.374283	0.888479	0.960984
Microglia	SARM1	MD	0.494068	0.80404	0.374355	0.888345	0.960984
Microglia	SIGLEC1	SZ	0.42745	0.567515	0.37436	0.888336	0.960984
Microglia	LINC01694	PD	0.999	1.22734	0.374349	0.888357	0.960984
Microglia	ETS2	MD	0.382904	0.387945	0.374327	0.888398	0.960984
Excitatory Neuron	CSTF1	MD	0.448288	0.479484	0.429727	0.789658	0.960999
Oligodendrocyte	TOPBP1	BD	0.999	2.12944	0.454453	0.748013	0.961014
Astrocyte	CENPA	MS	-0.628535	0.920151	0.326979	-0.980218	0.961036
Astrocyte	ATXN7	PD	-0.663958	0.865714	0.32685	-0.980478	0.961036
Astrocyte	EMC3	BD	-0.999	2.36307	0.32706	-0.980053	0.961036
Astrocyte	KLHL8	SZ	0.715131	0.788921	0.327038	0.980098	0.961036
Astrocyte	AC010255.3	SZ	0.755112	NA	0.326811	0.980558	0.961036
Astrocyte	NRCAM	SZ	0.478048	0.451122	0.327049	0.980074	0.961036
Astrocyte	DDHD2	PD	0.999	2.52115	0.32705	0.980073	0.961036
Astrocyte	DPY19L4	MD	-0.512589	0.661688	0.327011	-0.980152	0.961036
Astrocyte	STAU2	MD	-0.770872	1.77828	0.326873	-0.980432	0.961036
Astrocyte	METTL15	MD	-0.542046	0.806049	0.327052	-0.980068	0.961036
Astrocyte	XPO4	PD	0.998821	NA	0.32696	0.980255	0.961036
Astrocyte	VIPAS39	PD	-0.999	NA	0.326967	-0.980242	0.961036
Astrocyte	AC005899.7	AD	0.811093	1.17409	0.32698	0.980216	0.961036
Astrocyte	SDC4	MD	0.538902	0.385711	0.326862	0.980454	0.961036
Astrocyte	DGCR8	PD	0.845898	NA	0.327016	0.980142	0.961036
Excitatory Neuron	INA	SZ	-0.370728	0.428423	0.429761	-0.789601	0.961039
Excitatory Neuron	HYI	AD	0.40807	0.520445	0.429824	0.789493	0.96105
Excitatory Neuron	NUDT19	BD	0.965543	0.811235	0.429822	0.789496	0.96105
Excitatory Neuron	TRIT1	PD	-0.999	2.64489	0.429966	-0.78925	0.96105
Excitatory Neuron	ZNF672	SZ	0.999	3.57256	0.43003	0.78914	0.96105
Excitatory Neuron	LRRK2	SZ	-0.590055	0.408557	0.429904	-0.789356	0.96105
Excitatory Neuron	AKT1	MS	0.999	2.11225	0.429996	0.789199	0.96105
Excitatory Neuron	AP001496.2	MS	0.866447	1.77843	0.42997	0.789242	0.96105
Excitatory Neuron	LRFN3	MD	0.443805	0.558157	0.42987	0.789414	0.96105
Excitatory Neuron	STX16	BD	-0.544257	1.02193	0.429977	-0.789232	0.96105
Excitatory Neuron	LAMTOR3	AD	-0.62279	0.511029	0.430058	-0.789092	0.96105
Excitatory Neuron	SACS	AD	-0.281536	0.524556	0.430055	-0.789098	0.96105
Excitatory Neuron	MED10	SZ	0.765491	1.01532	0.430074	0.789065	0.96105
Excitatory Neuron	TPCN1	MD	0.477774	0.792006	0.430083	0.78905	0.96105
Excitatory Neuron	ABHD6	AD	-0.649004	0.661841	0.430156	-0.788924	0.96105
Excitatory Neuron	HERC3	AD	0.476328	1.07127	0.430237	0.788787	0.96105
Excitatory Neuron	SLC22A5	BD	-0.766084	1.69279	0.430266	-0.788737	0.96105
Excitatory Neuron	USP49	MD	-0.418707	0.357729	0.4302	-0.788849	0.96105
Excitatory Neuron	CA8	SZ	-0.497292	0.352655	0.430209	-0.788835	0.96105
Excitatory Neuron	ABO	SZ	-0.452993	0.569368	0.430228	-0.788801	0.96105
Excitatory Neuron	RAB39A	MD	-0.617899	1.21217	0.430272	-0.788727	0.96105
Excitatory Neuron	DTX3	SZ	0.39899	3.78728	0.430134	0.788962	0.96105
Excitatory Neuron	KPNA3	PD	0.38509	0.536941	0.430223	0.78881	0.96105
Excitatory Neuron	SLITRK6	SZ	-0.504613	0.944519	0.430122	-0.788984	0.96105
Excitatory Neuron	HHIPL1	SZ	0.409608	0.31785	0.430283	0.788707	0.96105
Excitatory Neuron	ZBTB14	MD	0.519335	0.732632	0.430283	0.788708	0.96105
Excitatory Neuron	E2F1	BD	0.605296	0.763578	0.430225	0.788806	0.96105
Excitatory Neuron	TOPBP1	MD	0.383417	0.511876	0.430323	0.78864	0.96105
Excitatory Neuron	BCL2L15	MS	0.740418	1.20819	0.430354	0.788587	0.96105
Excitatory Neuron	ZNF7	MD	-0.761953	0.789843	0.430329	-0.788629	0.96105
Excitatory Neuron	AL137802.2	PD	-0.705961	0.974289	0.430378	-0.788545	0.96105
Excitatory Neuron	NCEH1	MS	-0.543314	1.0994	0.430376	-0.788549	0.96105
Excitatory Neuron	LINC01762	BD	0.948168	NA	0.43041	0.788491	0.96105
Excitatory Neuron	NUFIP2	MS	-0.500429	0.522814	0.430427	-0.788461	0.96105
Excitatory Neuron	SDR42E2	PD	-0.942238	3.38811	0.430477	-0.788375	0.96105
Excitatory Neuron	PRR14	BD	-0.998716	0.645095	0.430476	-0.788378	0.96105
Excitatory Neuron	MRPS25	MD	-0.628721	2.58416	0.430515	-0.788311	0.96105
Excitatory Neuron	CBX8	MD	-0.351314	0.590879	0.430525	-0.788293	0.96105
Excitatory Neuron	TMEM223	BD	0.998778	1.55086	0.430553	0.788246	0.96105
Excitatory Neuron	AL138694.1	SZ	-0.294012	0.39069	0.430529	-0.788286	0.96105
Excitatory Neuron	BMP4	PD	-0.837773	1.47414	0.430544	-0.788261	0.96105
Excitatory Neuron	NDUFS1	SZ	-0.548997	1.23688	0.430614	-0.788141	0.96105
Excitatory Neuron	RAB1A	AD	-0.447301	0.644937	0.430604	-0.788158	0.96105
Excitatory Neuron	ZGRF1	SZ	0.849101	1.31633	0.430641	0.788094	0.96105
Excitatory Neuron	ATP6V1G1	PD	0.851511	4.36705	0.430644	0.78809	0.96105
Excitatory Neuron	PRPF4	AD	-0.998524	0.533518	0.430609	-0.78815	0.96105
Excitatory Neuron	MACROD1	SZ	-0.423388	0.643765	0.430634	-0.788107	0.96105
Excitatory Neuron	EXOC7	MD	0.397752	0.520796	0.430604	0.788159	0.96105
Excitatory Neuron	EFCC1	PD	0.963155	2.23981	0.430672	0.788042	0.96105
Excitatory Neuron	AL583808.1	PD	-0.477337	0.83005	0.43148	-0.786661	0.96105
Excitatory Neuron	SLC16A4	PD	-0.9605	2.88197	0.43168	-0.78632	0.96105
Excitatory Neuron	ZNF362	BD	0.816056	2.54216	0.431199	0.787141	0.96105
Excitatory Neuron	NR5A2	SZ	0.360548	0.481186	0.430757	0.787897	0.96105
Excitatory Neuron	RER1	SZ	-0.46934	1.83556	0.430928	-0.787605	0.96105
Excitatory Neuron	RHCE	SZ	0.476198	0.710046	0.431204	0.787133	0.96105
Excitatory Neuron	CLCN6	AD	0.998394	0.556749	0.431565	0.786517	0.96105
Excitatory Neuron	DRC1	MS	0.841473	NA	0.431865	0.786005	0.96105
Excitatory Neuron	AC073195.1	BD	-0.89931	1.58054	0.431726	-0.786241	0.96105
Excitatory Neuron	ALS2CR12	MD	0.998574	1.74169	0.431396	0.786805	0.96105
Excitatory Neuron	RAB11FIP5	MD	0.999	NA	0.431764	0.786176	0.96105
Excitatory Neuron	SCN3A	MD	0.999	1.86673	0.431008	0.787468	0.96105
Excitatory Neuron	FKBP7	SZ	0.51248	1.29188	0.430984	0.787509	0.96105
Excitatory Neuron	IRS1	SZ	0.999	1.21936	0.431313	0.786946	0.96105
Excitatory Neuron	SNRPG	SZ	-0.99894	2.03141	0.430712	-0.787974	0.96105
Excitatory Neuron	ARF4	MS	0.434589	0.570273	0.431423	0.786758	0.96105
Excitatory Neuron	LINC02035	PD	0.488611	0.799903	0.430911	0.787633	0.96105
Excitatory Neuron	ACKR4	AD	0.356172	0.419286	0.431374	0.786843	0.96105
Excitatory Neuron	ECE2	AD	-0.312266	0.422347	0.431069	-0.787363	0.96105
Excitatory Neuron	XXYLT1	AD	0.236602	0.430964	0.431264	0.78703	0.96105
Excitatory Neuron	AC107068.1	MS	-0.403654	0.528289	0.431032	-0.787426	0.96105
Excitatory Neuron	TRIM2	MS	0.418462	0.858044	0.431559	0.786526	0.96105
Excitatory Neuron	SEMA5A	MD	-0.168276	0.504437	0.43175	-0.786201	0.96105
Excitatory Neuron	TRIM36	MD	0.775318	1.60746	0.43151	0.78661	0.96105
Excitatory Neuron	AMD1	MS	-0.493948	0.713893	0.431825	-0.786073	0.96105
Excitatory Neuron	SYNGAP1	MS	0.539433	0.808323	0.431748	0.786204	0.96105
Excitatory Neuron	ULBP2	MS	-0.641114	2.35826	0.431458	-0.7867	0.96105
Excitatory Neuron	CYB5R4	PD	-0.825001	1.59694	0.431187	-0.787161	0.96105
Excitatory Neuron	DAXX	MD	-0.541991	0.889237	0.43177	-0.786167	0.96105
Excitatory Neuron	PNPLA1	MD	0.800364	1.07885	0.431892	0.785958	0.96105
Excitatory Neuron	RSPH3	MD	-0.244159	0.361594	0.431568	-0.786512	0.96105
Excitatory Neuron	LINC00997	AD	0.49281	0.741898	0.430824	0.787782	0.96105
Excitatory Neuron	MAPK15	MD	-0.601256	0.991616	0.430785	-0.787849	0.96105
Excitatory Neuron	LOXL2	SZ	-0.425531	0.734234	0.431521	-0.786591	0.96105
Excitatory Neuron	PRPF4	MS	-0.999	NA	0.430842	-0.787752	0.96105
Excitatory Neuron	CORO2A	MD	-0.797972	1.6644	0.431817	-0.786086	0.96105
Excitatory Neuron	PALM2-AKAP2	SZ	0.308773	0.598265	0.43171	0.786268	0.96105
Excitatory Neuron	FO681492.1	MD	0.707459	1.12294	0.431199	0.787142	0.96105
Excitatory Neuron	CCDC6	SZ	-0.202789	0.376431	0.431722	-0.786248	0.96105
Excitatory Neuron	ASCC1	AD	0.555419	1.26376	0.431897	0.785949	0.96105
Excitatory Neuron	GRK5	AD	-0.75858	1.14073	0.430838	-0.787758	0.96105
Excitatory Neuron	C11orf87	PD	-0.490612	0.586597	0.43173	-0.786234	0.96105
Excitatory Neuron	KCNJ1	PD	-0.554663	1.04484	0.431515	-0.786601	0.96105
Excitatory Neuron	AQP11	MD	0.490255	0.801518	0.431358	0.78687	0.96105
Excitatory Neuron	AP001978.1	SZ	-0.63344	2.18484	0.431437	-0.786734	0.96105
Excitatory Neuron	CYP2R1	SZ	0.929371	NA	0.431183	0.787169	0.96105
Excitatory Neuron	UBE2L6	AD	0.767739	NA	0.43147	0.786679	0.96105
Excitatory Neuron	AEBP2	BD	-0.999	3.26108	0.431345	-0.786893	0.96105
Excitatory Neuron	PTPN11	BD	-0.734883	1.66297	0.431753	-0.786196	0.96105
Excitatory Neuron	PAH	MD	0.422523	0.529559	0.430732	0.787939	0.96105
Excitatory Neuron	AC073569.2	SZ	0.445675	0.469623	0.431274	0.787013	0.96105
Excitatory Neuron	CKAP4	SZ	-0.477333	0.747094	0.431274	-0.787013	0.96105
Excitatory Neuron	LINC02456	SZ	0.525518	0.848556	0.430744	0.787919	0.96105
Excitatory Neuron	ZNF268	AD	-0.633815	0.908263	0.431082	-0.787342	0.96105
Excitatory Neuron	PLUT	SZ	-0.443798	0.675887	0.431828	-0.786067	0.96105
Excitatory Neuron	RAP2A	AD	-0.937029	0.868136	0.430976	-0.787522	0.96105
Excitatory Neuron	WARS	BD	0.689286	NA	0.431064	0.787371	0.96105
Excitatory Neuron	JKAMP	SZ	-0.681048	1.15831	0.431322	-0.786932	0.96105
Excitatory Neuron	ARID4A	AD	0.492137	0.509599	0.431501	0.786625	0.96105
Excitatory Neuron	CERS3	MS	-0.965592	1.72708	0.430805	-0.787816	0.96105
Excitatory Neuron	NUSAP1	PD	-0.999	3.08044	0.430715	-0.787969	0.96105
Excitatory Neuron	ZFYVE19	MD	0.997508	NA	0.431342	0.786897	0.96105
Excitatory Neuron	PYDC1	MD	-0.951377	1.32237	0.431571	-0.786507	0.96105
Excitatory Neuron	RAB40C	SZ	0.473938	0.517615	0.431362	0.786862	0.96105
Excitatory Neuron	TAC4	PD	0.942571	2.01194	0.430994	0.787491	0.96105
Excitatory Neuron	WBP2	BD	0.404163	0.658876	0.431663	0.786349	0.96105
Excitatory Neuron	ETV4	MD	-0.659199	1.36792	0.431669	-0.786339	0.96105
Excitatory Neuron	PVALEF	MD	-0.376734	0.446513	0.431151	-0.787223	0.96105
Excitatory Neuron	TRIM16	MD	0.542373	0.790434	0.431011	0.787462	0.96105
Excitatory Neuron	AC005697.1	SZ	0.593242	NA	0.431433	0.786742	0.96105
Excitatory Neuron	AC087289.4	SZ	-0.614354	1.51639	0.430759	-0.787893	0.96105
Excitatory Neuron	MYO1D	AD	-0.619356	0.556362	0.431026	-0.787437	0.96105
Excitatory Neuron	ST8SIA5	MS	-0.517238	0.752899	0.431207	-0.787127	0.96105
Excitatory Neuron	MTCL1	MD	-0.382638	0.631729	0.430959	-0.787551	0.96105
Excitatory Neuron	SCN1B	MS	0.465939	0.733015	0.431117	0.787282	0.96105
Excitatory Neuron	ZFR2	BD	-0.962439	1.74509	0.431377	-0.786837	0.96105
Excitatory Neuron	PGLYRP2	SZ	-0.998557	0.877264	0.431419	-0.786765	0.96105
Excitatory Neuron	UBXN6	SZ	0.292213	0.405486	0.431198	0.787144	0.96105
Excitatory Neuron	CENPB	BD	-0.423971	0.963368	0.430858	-0.787725	0.96105
Excitatory Neuron	PABPC1L	BD	0.684902	0.741709	0.430717	0.787965	0.96105
Excitatory Neuron	MYH7B	AD	-0.999	NA	0.430804	-0.787817	0.96105
Excitatory Neuron	AP001605.1	AD	-0.265046	0.775505	0.431575	-0.786499	0.96105
Excitatory Neuron	INPP5J	AD	-0.999	2.14381	0.431888	-0.785964	0.96105
Excitatory Neuron	TMEM275	MS	0.564785	1.09543	0.431946	0.785866	0.96105
Excitatory Neuron	EXOSC10	SZ	-0.601925	0.995603	0.432051	-0.785687	0.96105
Excitatory Neuron	C3orf62	AD	0.952215	NA	0.43198	0.785808	0.96105
Excitatory Neuron	GRM7	AD	0.555019	0.600725	0.432191	0.785448	0.96105
Excitatory Neuron	THOC3	BD	0.605791	1.18793	0.431972	0.785821	0.96105
Excitatory Neuron	UNC5A	AD	0.654806	0.763658	0.432259	0.785332	0.96105
Excitatory Neuron	TAB2	MS	-0.719618	3.67488	0.432203	-0.785427	0.96105
Excitatory Neuron	STXBP5	SZ	0.264681	0.372379	0.432136	0.785542	0.96105
Excitatory Neuron	UFL1	SZ	-0.999	NA	0.432247	-0.785352	0.96105
Excitatory Neuron	CHST12	MS	0.469099	0.518387	0.432081	0.785636	0.96105
Excitatory Neuron	SGCE	MS	-0.999	2.07657	0.43209	-0.785621	0.96105
Excitatory Neuron	RUSC2	BD	0.832557	1.69734	0.432212	0.785413	0.96105
Excitatory Neuron	PFKFB3	MS	0.267685	0.336269	0.431959	0.785844	0.96105
Excitatory Neuron	SHLD2	AD	0.29236	0.390906	0.431967	0.785829	0.96105
Excitatory Neuron	LINC00900	PD	0.999	NA	0.431966	0.785832	0.96105
Excitatory Neuron	NAALAD2	AD	0.328639	0.486324	0.432199	0.785434	0.96105
Excitatory Neuron	ANKRD13A	BD	0.96079	2.43333	0.432041	0.785703	0.96105
Excitatory Neuron	INTS13	BD	-0.908757	1.22535	0.432069	-0.785656	0.96105
Excitatory Neuron	ZNF205	MD	-0.563365	1.13176	0.432228	-0.785385	0.96105
Excitatory Neuron	ZNF771	MD	-0.422854	0.521468	0.431981	-0.785806	0.96105
Excitatory Neuron	VWA3A	AD	0.959532	NA	0.432038	0.785709	0.96105
Excitatory Neuron	HEATR6	SZ	-0.986594	1.54035	0.432226	-0.785389	0.96105
Excitatory Neuron	ZNF582	MS	-0.999	1.99034	0.432255	-0.785339	0.96105
Excitatory Neuron	AC005808.1	MD	0.554192	0.945306	0.432261	0.785329	0.96105
Excitatory Neuron	C20orf204	AD	0.635145	0.739196	0.43205	0.785689	0.96105
Excitatory Neuron	AC006946.2	AD	-0.465419	0.950728	0.432237	-0.78537	0.96105
Excitatory Neuron	EFHD2	PD	0.365622	0.489697	0.432353	0.785172	0.96105
Excitatory Neuron	IQCC	MD	-0.999	4.79033	0.432389	-0.785111	0.96105
Excitatory Neuron	ARL5A	PD	-0.453982	0.719743	0.432423	-0.785053	0.96105
Excitatory Neuron	CYP27C1	AD	-0.627117	0.84518	0.432384	-0.785119	0.96105
Excitatory Neuron	DAG1	MS	0.999	NA	0.432432	0.785037	0.96105
Excitatory Neuron	LNPEP	MD	-0.99874	1.17243	0.432327	-0.785216	0.96105
Excitatory Neuron	AC008575.1	AD	0.616827	1.75082	0.432313	0.78524	0.96105
Excitatory Neuron	SCRT1	PD	0.999	NA	0.432399	0.785094	0.96105
Excitatory Neuron	NRG1	SZ	0.408897	0.651888	0.432399	0.785093	0.96105
Excitatory Neuron	HNRNPH3	BD	0.566022	0.911355	0.432421	0.785055	0.96105
Excitatory Neuron	ANKRD13D	MD	0.487791	1.39364	0.43229	0.785278	0.96105
Excitatory Neuron	ZNF705A	SZ	-0.675247	NA	0.432384	-0.785118	0.96105
Excitatory Neuron	AC135050.3	MD	-0.671849	0.984792	0.432367	-0.785148	0.96105
Excitatory Neuron	RNF40	MD	-0.219377	0.313262	0.432305	-0.785253	0.96105
Excitatory Neuron	ABCC12	SZ	0.52049	NA	0.432422	0.785055	0.96105
Astrocyte	SLC25A21	MD	0.613791	0.739667	0.327085	0.980002	0.961052
Inhibitory Neuron	RCOR3	PD	-0.971814	1.96015	0.411897	-0.82056	0.961062
Inhibitory Neuron	VANGL2	BD	0.488958	0.57171	0.412028	0.820329	0.961062
Inhibitory Neuron	SCN5A	SZ	0.671414	1.41283	0.411945	0.820476	0.961062
Inhibitory Neuron	PROM1	PD	-0.667453	1.29926	0.411952	-0.820463	0.961062
Inhibitory Neuron	LECT2	SZ	0.360908	0.608168	0.412017	0.820349	0.961062
Inhibitory Neuron	LAMB1	MS	0.579147	0.974973	0.411985	0.820405	0.961062
Inhibitory Neuron	FLNC	BD	-0.528607	0.516833	0.411959	-0.82045	0.961062
Inhibitory Neuron	ZBTB5	PD	-0.535754	0.779173	0.411953	-0.820462	0.961062
Inhibitory Neuron	CACFD1	SZ	-0.509766	0.805215	0.412028	-0.82033	0.961062
Inhibitory Neuron	UBE2D1	MS	-0.731667	2.44108	0.411981	-0.820412	0.961062
Inhibitory Neuron	ATAD1	AD	0.500955	0.468737	0.411992	0.820393	0.961062
Inhibitory Neuron	SESN3	MD	-0.361014	0.413043	0.411893	-0.820567	0.961062
Inhibitory Neuron	DGKH	AD	-0.999	2.12083	0.411969	-0.820434	0.961062
Inhibitory Neuron	GPATCH2L	MS	-0.645738	1.15433	0.412037	-0.820314	0.961062
Excitatory Neuron	NECAB3	PD	0.891713	1.5136	0.432455	0.784997	0.961066
Inhibitory Neuron	RNF165	MD	-0.673591	2.53738	0.412067	-0.820261	0.96107
Inhibitory Neuron	AC005258.1	SZ	-0.349493	0.364718	0.412075	-0.820247	0.96107
Excitatory Neuron	TMEM214	BD	0.616002	1.55749	0.432665	0.784639	0.961082
Excitatory Neuron	CHCHD4	AD	-0.719228	1.32735	0.432548	-0.784839	0.961082
Excitatory Neuron	ST3GAL6	AD	0.717361	1.01086	0.432589	0.784769	0.961082
Excitatory Neuron	PRR7	MS	-0.439389	0.532342	0.432694	-0.78459	0.961082
Excitatory Neuron	KCNQ5	SZ	-0.405361	0.488139	0.432561	-0.784816	0.961082
Excitatory Neuron	TCAF1	MD	-0.809406	1.19986	0.432695	-0.784588	0.961082
Excitatory Neuron	LY96	BD	-0.999	2.43766	0.432617	-0.784721	0.961082
Excitatory Neuron	PIP5K1B	AD	0.603714	0.967421	0.432669	0.784632	0.961082
Excitatory Neuron	VIPAS39	AD	-0.397654	0.54667	0.432632	-0.784696	0.961082
Excitatory Neuron	CCPG1	BD	-0.999	3.61978	0.432605	-0.784742	0.961082
Excitatory Neuron	CHAC1	MD	0.99739	2.15513	0.432695	0.784588	0.961082
Excitatory Neuron	CNEP1R1	SZ	0.219033	0.607698	0.432544	0.784846	0.961082
Excitatory Neuron	CYP2S1	MS	0.422703	1.19023	0.432686	0.784603	0.961082
Excitatory Neuron	AL158090.1	AD	-0.891981	1.23175	0.43258	-0.784784	0.961082
Excitatory Neuron	PKNOX1	SZ	-0.350723	0.518571	0.432616	-0.784723	0.961082
Excitatory Neuron	LRRTM3	AD	-0.730059	0.884474	0.432713	-0.784557	0.961082
Excitatory Neuron	GAK	SZ	0.277972	0.388899	0.432726	0.784536	0.961082
Inhibitory Neuron	ATG16L1	PD	0.619534	1.23408	0.412104	0.820196	0.961097
OPC	SMPD4	PD	-0.665778	1.5066	0.376873	-0.883673	0.961117
OPC	RACGAP1	BD	0.67796	0.865618	0.376873	0.883673	0.961117
Inhibitory Neuron	POLD1	MD	0.883851	2.05142	0.412131	0.820149	0.961119
Inhibitory Neuron	C1orf189	SZ	0.999	1.85726	0.412167	0.820086	0.961122
Inhibitory Neuron	CDK5RAP3	MD	-0.806307	1.09379	0.412153	-0.82011	0.961122
Inhibitory Neuron	PER2	BD	-0.815785	1.45696	0.412205	-0.82002	0.96113
Inhibitory Neuron	RRN3	BD	-0.826078	1.84832	0.412205	-0.820019	0.96113
Oligodendrocyte	ZNF45	SZ	-0.36262	0.565731	0.454536	-0.747875	0.961145
Inhibitory Neuron	RSU1	SZ	0.324994	0.343126	0.412266	0.819912	0.961148
Inhibitory Neuron	CEP57	AD	0.629903	0.927158	0.412323	0.819812	0.961148
Inhibitory Neuron	KLHL28	MS	0.977318	NA	0.412321	0.819816	0.961148
Inhibitory Neuron	CEMIP	BD	-0.961952	2.45692	0.412346	-0.819772	0.961148
Inhibitory Neuron	SERPINB7	BD	-0.999	1.66208	0.412337	-0.819787	0.961148
Inhibitory Neuron	XPNPEP3	MD	0.450686	0.648231	0.412304	0.819845	0.961148
Inhibitory Neuron	PCP4L1	MS	-0.901431	1.421	0.412409	-0.819662	0.961148
Inhibitory Neuron	RAD51AP2	BD	0.999	NA	0.412422	0.81964	0.961148
Inhibitory Neuron	CAPN7	PD	-0.659495	1.40621	0.412412	-0.819657	0.961148
Inhibitory Neuron	GSR	MS	0.91903	1.59002	0.412378	0.819717	0.961148
Inhibitory Neuron	CUZD1	AD	-0.349373	0.436224	0.412418	-0.819646	0.961148
Inhibitory Neuron	CD247	MD	-0.970259	0.8349	0.412444	-0.8196	0.961148
Inhibitory Neuron	MRPL13	MS	0.948319	2.15144	0.412478	0.81954	0.961148
Inhibitory Neuron	POFUT2	BD	-0.597984	1.29406	0.412502	-0.819498	0.961148
Inhibitory Neuron	PLXNA2	MS	0.767187	NA	0.412618	0.819296	0.961148
Inhibitory Neuron	SNAP47	MS	0.490336	0.534289	0.412576	0.819368	0.961148
Inhibitory Neuron	GNB1	BD	-0.514798	0.738334	0.412629	-0.819275	0.961148
Inhibitory Neuron	LINC02233	SZ	0.858376	4.33252	0.412591	0.819343	0.961148
Inhibitory Neuron	SMARCA5	AD	0.999	1.47438	0.412597	0.819332	0.961148
Inhibitory Neuron	TMEM196	SZ	-0.527348	0.660691	0.412614	-0.819302	0.961148
Inhibitory Neuron	TRMT9B	BD	-0.742651	NA	0.412586	-0.819352	0.961148
Inhibitory Neuron	KCNE3	SZ	-0.652351	0.554219	0.412591	-0.819343	0.961148
Inhibitory Neuron	PRKACA	BD	0.999	3.60854	0.412602	0.819324	0.961148
Inhibitory Neuron	ZNF570	MD	0.729042	0.65639	0.412531	0.819448	0.961148
Oligodendrocyte	PSME4	AD	0.416151	0.744047	0.454581	0.7478	0.961152
Oligodendrocyte	CORO7	MD	0.605777	0.922576	0.454576	0.747808	0.961152
Inhibitory Neuron	ABCB5	MD	0.254574	0.43751	0.412657	0.819227	0.961154
Inhibitory Neuron	AP4S1	PD	-0.999	2.0239	0.412666	-0.81921	0.961154
Excitatory Neuron	CD36	SZ	0.584504	0.780545	0.432788	0.784429	0.961154
Excitatory Neuron	VAMP4	BD	-0.280129	0.3955	0.432974	-0.784113	0.961154
Excitatory Neuron	CYS1	BD	-0.658396	1.13358	0.432908	-0.784225	0.961154
Excitatory Neuron	ARPC2	SZ	-0.351754	0.564063	0.432977	-0.784107	0.961154
Excitatory Neuron	GTF2E1	MD	0.380764	0.652732	0.432885	0.784264	0.961154
Excitatory Neuron	CCDC127	SZ	-0.999	2.29034	0.432853	-0.784319	0.961154
Excitatory Neuron	KLHDC3	PD	0.55898	1.06795	0.432998	0.784072	0.961154
Excitatory Neuron	ZNF12	SZ	0.193785	0.45529	0.433025	0.784025	0.961154
Excitatory Neuron	ANAPC16	PD	-0.45644	0.716277	0.43302	-0.784034	0.961154
Excitatory Neuron	CASC10	PD	0.999	2.00666	0.432857	0.784312	0.961154
Excitatory Neuron	NEK5	SZ	-0.840778	NA	0.432881	-0.784272	0.961154
Excitatory Neuron	C14orf178	MD	-0.508626	0.571957	0.432948	-0.784157	0.961154
Excitatory Neuron	AC245033.2	BD	0.686612	1.16007	0.432896	0.784246	0.961154
Excitatory Neuron	AC010522.1	PD	0.732981	NA	0.432829	0.78436	0.961154
Excitatory Neuron	ZNF628	PD	-0.366406	0.481063	0.432968	-0.784123	0.961154
Excitatory Neuron	ZWINT	SZ	-0.703926	0.767259	0.433039	-0.784001	0.961154
Excitatory Neuron	TMEM173	SZ	-0.417408	0.527892	0.433053	-0.783979	0.961154
Excitatory Neuron	KHDC1	SZ	-0.532796	1.14886	0.433069	-0.783951	0.961154
Excitatory Neuron	PVT1	MS	-0.280242	0.443055	0.433071	-0.783947	0.961154
Excitatory Neuron	CYSTM1	SZ	0.935075	2.65674	0.43312	0.783864	0.961154
Excitatory Neuron	DNAH8	BD	0.998009	2.23385	0.433115	0.783872	0.961154
Excitatory Neuron	OSBPL9	BD	-0.476746	0.834833	0.433253	-0.783637	0.961154
Excitatory Neuron	NNAT	AD	0.999	2.14983	0.433284	0.783584	0.961154
Excitatory Neuron	MRPS6	BD	0.916917	1.43358	0.433215	0.783702	0.961154
Excitatory Neuron	STN1	PD	-0.850748	1.54312	0.433304	-0.783551	0.961154
Excitatory Neuron	AGRN	MD	0.962122	40.9757	0.433518	0.783185	0.961154
Excitatory Neuron	CEP350	MD	-0.480393	1.06898	0.433354	-0.783466	0.961154
Excitatory Neuron	LURAP1	MD	0.960474	2.55361	0.433555	0.783123	0.961154
Excitatory Neuron	MIA3	SZ	-0.499548	0.382643	0.433409	-0.783371	0.961154
Excitatory Neuron	FAM237A	PD	0.813467	1.05954	0.433418	0.783356	0.961154
Excitatory Neuron	CCNB1	MD	-0.461864	0.700968	0.433583	-0.783074	0.961154
Excitatory Neuron	GLRX	MD	-0.394681	0.663157	0.433574	-0.783091	0.961154
Excitatory Neuron	SMN1	AD	-0.843211	2.15163	0.433581	-0.783078	0.961154
Excitatory Neuron	LINC00265	SZ	-0.349686	0.625378	0.433571	-0.783095	0.961154
Excitatory Neuron	ZNF79	BD	0.959344	2.67951	0.433542	0.783146	0.961154
Excitatory Neuron	TRPT1	BD	0.61364	0.68467	0.433372	0.783434	0.961154
Excitatory Neuron	ADCK1	MD	0.300213	0.465423	0.433357	0.78346	0.961154
Excitatory Neuron	RDH12	AD	0.451231	0.746908	0.433467	0.783273	0.961154
Excitatory Neuron	PSMD3	SZ	0.999	NA	0.433572	0.783093	0.961154
Excitatory Neuron	ARRB2	AD	-0.473936	0.81938	0.433571	-0.783095	0.961154
Excitatory Neuron	HDGFL2	MD	0.451016	0.421692	0.433579	0.783082	0.961154
Excitatory Neuron	PABPC4	MD	0.404678	0.540778	0.433629	0.782996	0.961154
Excitatory Neuron	FBXW7	AD	0.779645	0.760951	0.433629	0.782996	0.961154
Excitatory Neuron	AKT1	SZ	-0.384493	0.650734	0.433641	-0.782977	0.961154
Excitatory Neuron	GTF2F1	MS	-0.501415	0.647494	0.433658	-0.782947	0.961154
Excitatory Neuron	GSTM3	SZ	0.188345	0.236715	0.433679	0.782912	0.961154
Excitatory Neuron	SUMF1	SZ	0.998843	1.14119	0.433688	0.782897	0.961154
Excitatory Neuron	UCHL1	MS	0.685076	0.726129	0.433702	0.782873	0.961154
Excitatory Neuron	GML	SZ	-0.502248	0.351094	0.433724	-0.782836	0.961154
Excitatory Neuron	PLEKHM1	PD	0.406107	0.792398	0.433726	0.782831	0.961154
Excitatory Neuron	ZNF18	MD	-0.262614	0.377996	0.433769	-0.782759	0.961154
Excitatory Neuron	LINC01115	PD	0.751976	1.24258	0.43381	0.782688	0.961154
Excitatory Neuron	ZNF367	AD	0.454684	0.593149	0.433852	0.782616	0.961154
Excitatory Neuron	ZNF629	MS	-0.999	NA	0.433803	-0.7827	0.961154
Excitatory Neuron	CDK5R1	SZ	0.998751	NA	0.433846	0.782628	0.961154
Excitatory Neuron	GRAP2	AD	0.286339	0.476531	0.433864	0.782597	0.961154
Excitatory Neuron	PLXNB2	AD	0.44029	0.669	0.433873	0.782581	0.961154
Excitatory Neuron	C11orf1	PD	0.999	NA	0.43394	0.782467	0.961154
Excitatory Neuron	TOR1AIP2	MS	0.963728	2.47077	0.433956	0.78244	0.961154
Excitatory Neuron	SMC1B	PD	-0.995036	1.37567	0.433963	-0.782428	0.961154
Excitatory Neuron	UGT2B7	SZ	0.682872	5.96454	0.433972	0.782413	0.961154
Excitatory Neuron	C12orf45	BD	0.981253	1.74637	0.433977	0.782404	0.961154
Excitatory Neuron	AK5	AD	0.620123	1.67976	0.434007	0.782353	0.961154
Excitatory Neuron	JADE1	BD	0.794366	1.25265	0.434012	0.782344	0.961154
Excitatory Neuron	AL133516.1	SZ	0.995622	0.309723	0.434048	0.782283	0.961154
Excitatory Neuron	SHROOM3	MD	0.312089	0.504203	0.434048	0.782283	0.961154
Excitatory Neuron	CTNND2	PD	-0.998431	3.92803	0.434037	-0.782303	0.961154
Excitatory Neuron	LINC01550	PD	0.727513	1.70928	0.434049	0.782282	0.961154
Excitatory Neuron	NCK2	PD	-0.999	1.70339	0.434084	-0.782223	0.961154
Excitatory Neuron	STAM2	AD	0.904684	1.6888	0.434125	0.782152	0.961154
Excitatory Neuron	AC244517.1	PD	-0.528989	1.00472	0.434146	-0.782117	0.961154
Excitatory Neuron	WDR70	SZ	-0.51124	0.503357	0.434121	-0.782159	0.961154
Excitatory Neuron	AL024498.2	PD	0.453664	0.940801	0.434129	0.782145	0.961154
Excitatory Neuron	MTG1	MD	-0.631049	1.37748	0.434157	-0.782097	0.961154
Excitatory Neuron	FAM168A	SZ	0.499646	0.669599	0.434155	0.782101	0.961154
Excitatory Neuron	SLC35E4	MS	-0.833767	1.95146	0.434155	-0.782102	0.961154
Excitatory Neuron	KIAA2026	AD	0.957751	NA	0.4342	0.782025	0.961154
Excitatory Neuron	AL359504.2	MD	0.388893	0.54425	0.434218	0.781994	0.961154
Excitatory Neuron	TMEM70	BD	-0.908397	1.54775	0.434211	-0.782005	0.961154
Excitatory Neuron	GTF2E2	MS	0.999	1.6796	0.434224	0.781983	0.961154
Excitatory Neuron	AC005041.1	MS	0.607589	1.35452	0.434341	0.781784	0.961154
Excitatory Neuron	LINC00887	BD	-0.999	NA	0.434342	-0.781784	0.961154
Excitatory Neuron	B3GALNT1	MD	0.999	NA	0.434283	0.781883	0.961154
Excitatory Neuron	MME	SZ	0.953635	1.91018	0.434352	0.781766	0.961154
Excitatory Neuron	ALDH7A1	AD	0.39771	NA	0.434304	0.781848	0.961154
Excitatory Neuron	TNFSF11	AD	-0.998254	1.36935	0.434364	-0.781745	0.961154
Excitatory Neuron	PPP1R13B	BD	-0.95734	NA	0.434338	-0.78179	0.961154
Excitatory Neuron	AC091078.1	MS	0.502604	0.632677	0.434336	0.781793	0.961154
Excitatory Neuron	CHRNB1	MS	-0.548979	0.858832	0.43429	-0.781872	0.961154
Excitatory Neuron	ZNF83	PD	0.654706	1.5	0.43434	0.781787	0.961154
Excitatory Neuron	TCFL5	SZ	-0.308831	0.50885	0.434286	-0.781878	0.961154
Excitatory Neuron	WIPI1	MS	-0.5984	1.16967	0.434369	-0.781738	0.961154
Excitatory Neuron	AL591848.4	MD	-0.410431	0.569445	0.434668	-0.781228	0.961154
Excitatory Neuron	TMEM82	SZ	0.673233	0.946543	0.434886	0.780858	0.961154
Excitatory Neuron	TRIT1	SZ	0.331871	0.5289	0.434635	0.781285	0.961154
Excitatory Neuron	B3GALNT2	AD	-0.352265	0.535526	0.434884	-0.780862	0.961154
Excitatory Neuron	MPP4	MS	-0.722791	0.971843	0.434832	-0.780949	0.961154
Excitatory Neuron	DPY30	PD	-0.740578	1.20466	0.434647	-0.781264	0.961154
Excitatory Neuron	FOSL2	PD	0.999	1.83983	0.434863	0.780897	0.961154
Excitatory Neuron	HSPD1	PD	-0.999	7.59878	0.435017	-0.780635	0.961154
Excitatory Neuron	SPATS2L	PD	-0.583723	1.16762	0.435218	-0.780294	0.961154
Excitatory Neuron	ATG9A	SZ	0.210056	0.363992	0.435177	0.780363	0.961154
Excitatory Neuron	CCNYL1	SZ	0.434534	0.535916	0.435209	0.780309	0.961154
Excitatory Neuron	UNC80	AD	-0.589255	1.46196	0.435298	-0.780158	0.961154
Excitatory Neuron	THPO	PD	-0.998795	4.12236	0.434629	-0.781295	0.961154
Excitatory Neuron	LINC02015	MD	0.233559	0.347289	0.434523	0.781476	0.961154
Excitatory Neuron	QTRT2	MD	0.385641	0.507908	0.434505	0.781507	0.961154
Excitatory Neuron	CLDN16	AD	-0.38606	0.574969	0.435211	-0.780305	0.961154
Excitatory Neuron	RPL9	PD	0.978677	2.12073	0.435275	0.780197	0.961154
Excitatory Neuron	LINC02265	SZ	-0.501758	0.809908	0.434797	-0.781009	0.961154
Excitatory Neuron	WDR41	MS	0.903052	1.3753	0.43511	0.780478	0.961154
Excitatory Neuron	RFESD	PD	-0.38361	0.60455	0.434795	-0.781012	0.961154
Excitatory Neuron	ZDHHC11	BD	-0.951368	2.96551	0.435297	-0.78016	0.961154
Excitatory Neuron	ARHGAP26	SZ	-0.232597	0.744589	0.434974	-0.780708	0.961154
Excitatory Neuron	SQSTM1	SZ	0.374797	0.499817	0.43473	0.781124	0.961154
Excitatory Neuron	ZNF354C	AD	-0.999	1.74114	0.43493	-0.780783	0.961154
Excitatory Neuron	BVES	PD	-0.39796	0.714357	0.434577	-0.781384	0.961154
Excitatory Neuron	AL021368.3	MD	0.455447	1.26437	0.435049	0.78058	0.961154
Excitatory Neuron	POU3F2	AD	-0.888195	1.23049	0.434598	-0.781347	0.961154
Excitatory Neuron	ADCYAP1R1	MD	-0.773109	2.63103	0.434777	-0.781043	0.961154
Excitatory Neuron	VOPP1	AD	-0.453373	0.540128	0.434646	-0.781267	0.961154
Excitatory Neuron	XKR6	PD	0.504788	NA	0.435045	0.780587	0.961154
Excitatory Neuron	ANKS6	BD	0.468107	0.765715	0.434894	0.780844	0.961154
Excitatory Neuron	SH3GLB2	BD	0.963693	1.33624	0.43484	0.780936	0.961154
Excitatory Neuron	C9orf3	MD	-0.330903	0.43143	0.435101	-0.780493	0.961154
Excitatory Neuron	RRP12	PD	-0.981172	1.64499	0.434955	-0.78074	0.961154
Excitatory Neuron	ARL3	BD	-0.813061	1.11243	0.434618	-0.781314	0.961154
Excitatory Neuron	CACNB2	BD	0.999	NA	0.434697	0.78118	0.961154
Excitatory Neuron	HELLS	MD	0.540456	0.683971	0.434828	0.780957	0.961154
Excitatory Neuron	ZNF485	MD	0.61975	2.02018	0.434757	0.781078	0.961154
Excitatory Neuron	EIF5AL1	AD	-0.884796	0.693846	0.434889	-0.780853	0.961154
Excitatory Neuron	AC023794.1	SZ	0.704707	1.64508	0.435212	0.780304	0.961154
Excitatory Neuron	PLBD2	SZ	0.407575	0.635956	0.434876	0.780875	0.961154
Excitatory Neuron	PRR4	SZ	-0.459342	0.72198	0.43469	-0.781191	0.961154
Excitatory Neuron	GLIPR1L1	AD	-0.33124	0.409833	0.434517	-0.781486	0.961154
Excitatory Neuron	TMEM116	AD	-0.999	1.3469	0.434422	-0.781648	0.961154
Excitatory Neuron	USP12	MD	-0.340738	0.472938	0.435238	-0.78026	0.961154
Excitatory Neuron	TTC6	PD	-0.398121	0.517279	0.434755	-0.781081	0.961154
Excitatory Neuron	GALNT16	SZ	-0.413864	0.506485	0.435145	-0.780418	0.961154
Excitatory Neuron	DTWD1	BD	0.999	6.34706	0.434588	0.781365	0.961154
Excitatory Neuron	LEO1	MD	-0.94187	1.98252	0.435292	-0.780169	0.961154
Excitatory Neuron	SCG5	SZ	-0.375738	0.682529	0.434612	-0.781323	0.961154
Excitatory Neuron	NPIPB13	PD	-0.462335	0.542245	0.435125	-0.780451	0.961154
Excitatory Neuron	RHBDL1	PD	0.999	2.13915	0.435301	0.780152	0.961154
Excitatory Neuron	RFWD3	SZ	0.45505	0.567128	0.435295	0.780163	0.961154
Excitatory Neuron	ZC3H18	AD	0.392564	0.66916	0.4348	0.781004	0.961154
Excitatory Neuron	AP2B1	BD	0.740499	NA	0.435306	0.780145	0.961154
Excitatory Neuron	DHRS11	AD	-0.983378	1.27112	0.434793	-0.781016	0.961154
Excitatory Neuron	WSCD1	AD	-0.417273	0.947606	0.435219	-0.780292	0.961154
Excitatory Neuron	LOXHD1	MS	-0.68875	NA	0.435123	-0.780455	0.961154
Excitatory Neuron	MAPK4	PD	0.936132	1.67245	0.434393	0.781697	0.961154
Excitatory Neuron	TIMM21	AD	0.998079	2.32733	0.435276	0.780195	0.961154
Excitatory Neuron	LIG1	MS	0.420536	0.635248	0.435054	0.780572	0.961154
Excitatory Neuron	ZNF274	MS	0.994751	1.93239	0.434944	0.780759	0.961154
Excitatory Neuron	RAB11B	PD	0.656578	0.836174	0.434762	0.781069	0.961154
Excitatory Neuron	DPY19L3	BD	0.609547	1.41094	0.434995	0.780674	0.961154
Excitatory Neuron	PTPRS	MD	0.473986	0.748039	0.435011	0.780645	0.961154
Excitatory Neuron	LINC01524	BD	0.601675	NA	0.434627	0.781299	0.961154
Excitatory Neuron	NPEPL1	BD	-0.576218	1.21612	0.434446	-0.781607	0.961154
Excitatory Neuron	AL121760.1	MD	-0.457808	0.777046	0.434791	-0.78102	0.961154
Excitatory Neuron	RCAN1	MD	-0.604334	0.817915	0.434639	-0.781278	0.961154
Excitatory Neuron	MOV10L1	PD	-0.657852	0.630688	0.434949	-0.780751	0.961154
Excitatory Neuron	APOL2	AD	0.999	1.88637	0.434493	0.781526	0.961154
Excitatory Neuron	KDELR3	AD	-0.998589	NA	0.435272	-0.780202	0.961154
Excitatory Neuron	NUP155	PD	0.998408	3.07568	0.435401	0.779984	0.961154
Excitatory Neuron	TBPL1	MS	0.715364	1.01083	0.435328	0.780107	0.961154
Excitatory Neuron	ZNF800	AD	-0.999	2.3448	0.435339	-0.780088	0.961154
Excitatory Neuron	CFAP43	AD	0.824212	3.41888	0.435404	0.779977	0.961154
Excitatory Neuron	AC124312.2	AD	-0.531185	0.940774	0.435419	-0.779952	0.961154
Excitatory Neuron	ETS1	BD	-0.646583	1.54323	0.435441	-0.779915	0.961154
Excitatory Neuron	RBM28	AD	0.893756	0.91545	0.43546	0.779883	0.961154
Excitatory Neuron	AC117395.1	PD	0.999	1.83286	0.435485	0.77984	0.961154
Excitatory Neuron	C4orf50	PD	-0.967539	2.03419	0.435515	-0.77979	0.961154
Excitatory Neuron	CCDC112	MD	0.61951	0.818203	0.435527	0.779769	0.961154
Excitatory Neuron	CLDN15	PD	0.510171	1.05975	0.435511	0.779797	0.961154
Excitatory Neuron	MCU	PD	0.656479	0.745589	0.435533	0.779758	0.961154
Excitatory Neuron	MEG8	MS	0.77147	0.371655	0.435531	0.779762	0.961154
Excitatory Neuron	RIOK3	BD	0.765164	1.65059	0.43553	0.779763	0.961154
Excitatory Neuron	CLIP3	MS	-0.461974	0.773622	0.435517	-0.779786	0.961154
Astrocyte	LRAT	MD	-0.506113	0.663595	0.327142	-0.979887	0.961161
Inhibitory Neuron	DYNC2LI1	MS	-0.552689	1.54256	0.412688	-0.819172	0.961164
Excitatory Neuron	SNRNP25	MS	-0.58795	NA	0.435608	-0.779631	0.961177
Excitatory Neuron	SPRED3	SZ	0.68077	0.689466	0.435621	0.779609	0.961177
Excitatory Neuron	PPFIA3	SZ	0.376343	0.462342	0.43564	0.779577	0.961177
Excitatory Neuron	PSMD2	SZ	-0.469789	0.742183	0.435662	-0.77954	0.961177
Excitatory Neuron	ACTR1A	PD	0.998818	NA	0.435674	0.779519	0.961177
Excitatory Neuron	CCNDBP1	MD	-0.999	1.38928	0.435689	-0.779493	0.961177
Excitatory Neuron	HR	SZ	0.314408	0.439078	0.4357	0.779476	0.961177
Excitatory Neuron	AC064836.3	MS	0.999	3.81722	0.435762	0.77937	0.961177
Excitatory Neuron	LRRTM4	BD	-0.998774	1.85881	0.435748	-0.779394	0.961177
Excitatory Neuron	MIR3681HG	BD	0.999	NA	0.435823	0.779266	0.961177
Excitatory Neuron	METTL6	SZ	0.808023	0.722168	0.435782	0.779335	0.961177
Excitatory Neuron	DPYSL3	PD	0.834859	1.91283	0.435819	0.779273	0.961177
Excitatory Neuron	CDH10	SZ	0.994928	NA	0.435754	0.779383	0.961177
Excitatory Neuron	DSCC1	PD	-0.457552	0.706421	0.435733	-0.779418	0.961177
Excitatory Neuron	PVT1	PD	0.639144	0.523251	0.435798	0.779309	0.961177
Excitatory Neuron	LDHAL6A	AD	-0.410936	0.450267	0.435788	-0.779325	0.961177
Excitatory Neuron	PTCSC3	MS	-0.562597	0.678156	0.435798	-0.779309	0.961177
Excitatory Neuron	PSG4	SZ	0.954403	NA	0.435761	0.779371	0.961177
Excitatory Neuron	LMNA	SZ	0.999	2.1339	0.435876	0.779176	0.961195
Excitatory Neuron	AC026254.2	MS	-0.957683	2.64565	0.435878	-0.779173	0.961195
Excitatory Neuron	FAM118A	SZ	0.240855	0.388178	0.435882	0.779166	0.961195
Excitatory Neuron	NOL11	AD	0.240085	0.342588	0.435893	0.779147	0.961195
Inhibitory Neuron	ATG9A	AD	0.999	2.19102	0.412719	0.819118	0.961196
Oligodendrocyte	PAPOLG	BD	0.769394	1.33409	0.454651	0.747684	0.9612
Oligodendrocyte	MFSD14B	AD	0.930998	1.35371	0.454642	0.747698	0.9612
Oligodendrocyte	IPO9	AD	0.352123	0.534657	0.455141	0.746872	0.9612
Oligodendrocyte	LINC01877	MS	0.998269	0.65837	0.455133	0.746885	0.9612
Oligodendrocyte	CBWD2	SZ	-0.999	NA	0.455034	-0.747049	0.9612
Oligodendrocyte	CNBP	SZ	0.290177	0.778687	0.454945	0.747197	0.9612
Oligodendrocyte	NRF1	MS	-0.660631	1.15817	0.45494	-0.747204	0.9612
Oligodendrocyte	BMT2	PD	-0.999	2.44407	0.454905	-0.747262	0.9612
Oligodendrocyte	ZFAT	SZ	-0.886983	2.8832	0.455138	-0.746877	0.9612
Oligodendrocyte	ENTR1	AD	-0.429062	0.541812	0.454937	-0.74721	0.9612
Oligodendrocyte	SEC31B	SZ	-0.53811	1.46183	0.455172	-0.746821	0.9612
Oligodendrocyte	LINC02550	BD	-0.731232	0.920549	0.455007	-0.747094	0.9612
Oligodendrocyte	DNAJB13	MD	0.518303	0.794779	0.454782	0.747467	0.9612
Oligodendrocyte	HTR3B	SZ	0.25903	0.362364	0.454951	0.747187	0.9612
Oligodendrocyte	GPRC5A	MD	0.37112	0.667586	0.455048	0.747026	0.9612
Oligodendrocyte	AMDHD1	SZ	-0.26111	0.74379	0.454824	-0.747397	0.9612
Oligodendrocyte	UGGT2	SZ	0.197942	0.310139	0.455054	0.747016	0.9612
Oligodendrocyte	SNX6	SZ	0.134888	0.430189	0.454816	0.747411	0.9612
Oligodendrocyte	TLNRD1	PD	-0.934206	5.81702	0.454788	-0.747457	0.9612
Oligodendrocyte	CADM4	BD	-0.999	NA	0.455168	-0.746828	0.9612
Oligodendrocyte	ADAMTS1	MS	-0.894798	1.2493	0.455088	-0.746959	0.9612
Oligodendrocyte	ALDH9A1	AD	0.499808	0.670615	0.455206	0.746764	0.9612
Oligodendrocyte	ZC3H15	SZ	0.999	NA	0.455202	0.74677	0.9612
Oligodendrocyte	TRABD	MS	0.344197	0.497342	0.455222	0.746737	0.9612
Oligodendrocyte	TCN2	AD	-0.458732	0.782087	0.455223	-0.746736	0.9612
Oligodendrocyte	FAM210A	PD	-0.999	NA	0.455226	-0.746731	0.9612
Oligodendrocyte	ICE1	SZ	-0.962412	NA	0.455229	-0.746726	0.9612
Oligodendrocyte	CD81	AD	-0.63763	1.80644	0.45525	-0.746692	0.9612
Oligodendrocyte	MIR29B2CHG	BD	-0.656988	1.04383	0.455291	-0.746623	0.9612
Oligodendrocyte	NRG2	MS	0.999	3.04438	0.455319	0.746577	0.9612
Oligodendrocyte	IBTK	MS	0.997173	5.39901	0.455357	0.746514	0.9612
Oligodendrocyte	ZNF226	SZ	0.380859	0.736211	0.455373	0.746487	0.9612
Oligodendrocyte	ZNF738	SZ	-0.612077	0.731957	0.455368	-0.746496	0.9612
Oligodendrocyte	FUBP1	SZ	0.578182	0.85234	0.455551	0.746193	0.9612
Oligodendrocyte	YWHAQ	SZ	-0.700235	1.24976	0.45572	-0.745914	0.9612
Oligodendrocyte	MYH15	AD	0.541576	0.913747	0.455643	0.74604	0.9612
Oligodendrocyte	AC005618.1	BD	0.597205	1.53226	0.455658	0.746015	0.9612
Oligodendrocyte	B4GALT7	AD	-0.293649	0.346551	0.45549	-0.746294	0.9612
Oligodendrocyte	AC007349.1	MD	0.410895	0.735258	0.455419	0.746411	0.9612
Oligodendrocyte	CACFD1	BD	0.46422	0.54786	0.455647	0.746033	0.9612
Oligodendrocyte	RCL1	AD	-0.562871	0.885368	0.45576	-0.745846	0.9612
Oligodendrocyte	MALAT1	MS	0.491559	0.783007	0.455723	0.745908	0.9612
Oligodendrocyte	LYSMD4	MS	0.508507	1.17532	0.455737	0.745884	0.9612
Oligodendrocyte	LPO	MD	-0.400827	0.58531	0.455625	-0.74607	0.9612
Oligodendrocyte	TRIM65	MD	-0.284062	0.416903	0.455563	-0.746173	0.9612
Oligodendrocyte	QRICH2	SZ	0.290965	0.384792	0.455761	0.745845	0.9612
Oligodendrocyte	ZNF302	MD	-0.282699	0.412903	0.455756	-0.745854	0.9612
Oligodendrocyte	NOL4L	MD	0.39041	1.11697	0.455657	0.746018	0.9612
Oligodendrocyte	MCM3AP	MD	-0.392261	0.440469	0.455662	-0.74601	0.9612
Oligodendrocyte	CHODL	SZ	-0.193892	0.648221	0.455681	-0.745977	0.9612
Oligodendrocyte	GALNT15	AD	-0.430474	0.742728	0.455818	-0.745751	0.9612
Oligodendrocyte	RNF26	AD	-0.827261	1.35486	0.455853	-0.745694	0.9612
Oligodendrocyte	PIGBOS1	SZ	0.390781	0.62886	0.455835	0.745723	0.9612
Oligodendrocyte	SLC2A9	AD	0.413049	0.676371	0.455914	0.745593	0.9612
Oligodendrocyte	FBXW8	MS	0.815551	1.60242	0.455933	0.745561	0.9612
Oligodendrocyte	MXD1	PD	-0.971825	NA	0.455992	-0.745463	0.9612
Oligodendrocyte	FAM218A	SZ	-0.53123	1.04804	0.455965	-0.745507	0.9612
Oligodendrocyte	MPC1	MD	-0.238502	0.319035	0.455976	-0.74549	0.9612
Oligodendrocyte	DCDC2B	AD	0.999	1.26168	0.456034	0.745393	0.9612
Oligodendrocyte	ACTR1B	MD	-0.645272	0.85011	0.456013	-0.745429	0.9612
Oligodendrocyte	FOXP1	MS	-0.998014	0.352944	0.456042	-0.74538	0.9612
Oligodendrocyte	THAP1	SZ	0.634612	2.99439	0.456028	0.745404	0.9612
Oligodendrocyte	PTS	BD	0.999	2.49601	0.456042	0.745381	0.9612
Oligodendrocyte	FAM90A1	SZ	-0.431599	0.961512	0.45602	-0.745416	0.9612
Oligodendrocyte	NCOA3	PD	-0.673374	1.04249	0.456058	-0.745353	0.9612
Oligodendrocyte	SLC24A5	AD	0.564625	0.77396	0.456099	0.745286	0.9612
Oligodendrocyte	ABCA3	MD	-0.999	NA	0.456084	-0.745311	0.9612
Oligodendrocyte	NRG2	BD	-0.999	2.62911	0.456127	-0.745239	0.9612
Oligodendrocyte	EPHX2	MD	-0.151291	0.426394	0.456137	-0.745224	0.9612
Oligodendrocyte	CDK19	SZ	-0.439027	0.471268	0.456226	-0.745075	0.9612
Oligodendrocyte	SLF2	MS	-0.599609	1.40416	0.456177	-0.745156	0.9612
Oligodendrocyte	AGAP9	AD	0.974859	1.5184	0.456183	0.745146	0.9612
Oligodendrocyte	AC005332.7	BD	-0.615555	0.802817	0.456223	-0.745081	0.9612
Oligodendrocyte	CLVS1	MS	-0.564681	1.23146	0.456291	-0.744968	0.9612
Oligodendrocyte	SETD4	AD	-0.256264	0.40067	0.456281	-0.744985	0.9612
Oligodendrocyte	ATF3	PD	-0.999	5.46235	0.456322	-0.744918	0.9612
Oligodendrocyte	A3GALT2	MD	-0.46244	0.478381	0.456315	-0.744928	0.9612
Oligodendrocyte	AL358472.2	PD	0.999	NA	0.456438	0.744726	0.9612
Oligodendrocyte	AC005041.1	BD	-0.998889	1.12347	0.456607	-0.744446	0.9612
Oligodendrocyte	ATP13A5	MS	0.618201	1.04927	0.456632	0.744404	0.9612
Oligodendrocyte	CCDC58	SZ	0.37357	0.640158	0.45668	0.744326	0.9612
Oligodendrocyte	POPDC2	SZ	0.308167	0.527749	0.456742	0.744222	0.9612
Oligodendrocyte	KCNH8	AD	-0.999	12.5707	0.456431	-0.744736	0.9612
Oligodendrocyte	RAB33B	MS	-0.592299	1.92913	0.456672	-0.744338	0.9612
Oligodendrocyte	POU3F2	MD	-0.459096	0.739664	0.456379	-0.744822	0.9612
Oligodendrocyte	ZNF623	MD	-0.579165	3.03927	0.456551	-0.744538	0.9612
Oligodendrocyte	AL158071.5	PD	0.999	2.0213	0.456632	0.744404	0.9612
Oligodendrocyte	LINC02603	MD	0.601977	0.370395	0.456691	0.744306	0.9612
Oligodendrocyte	CWF19L1	AD	0.743759	0.970786	0.456567	0.744511	0.9612
Oligodendrocyte	FADD	MS	0.960578	2.28225	0.456608	0.744444	0.9612
Oligodendrocyte	GATD1	MS	-0.71366	1.80395	0.456381	-0.744819	0.9612
Oligodendrocyte	AP003096.1	PD	0.999	2.15553	0.45665	0.744375	0.9612
Oligodendrocyte	SIPA1	SZ	-0.883624	NA	0.456664	-0.744351	0.9612
Oligodendrocyte	FEZ1	AD	-0.520238	0.604185	0.45672	-0.744258	0.9612
Oligodendrocyte	LARP4	MD	-0.656518	1.65027	0.456722	-0.744255	0.9612
Oligodendrocyte	SCEL	AD	-0.819264	1.02685	0.456536	-0.744563	0.9612
Oligodendrocyte	AC105430.1	MD	-0.539857	1.12902	0.456577	-0.744496	0.9612
Oligodendrocyte	GGA3	AD	-0.662443	1.22957	0.45643	-0.744738	0.9612
Oligodendrocyte	UHRF1	BD	-0.956183	NA	0.456556	-0.74453	0.9612
Oligodendrocyte	SFI1	MD	0.193442	0.361428	0.456586	0.744481	0.9612
Oligodendrocyte	CBY1	SZ	-0.339718	0.628509	0.456603	-0.744453	0.9612
Oligodendrocyte	BTG2	AD	0.84931	1.20062	0.456787	0.744148	0.9612
Oligodendrocyte	MSL2	SZ	0.423341	0.761818	0.456768	0.74418	0.9612
Oligodendrocyte	ARSG	BD	-0.339993	1.47318	0.456757	-0.744197	0.9612
Astrocyte	RPRD2	PD	0.999	1.25919	0.327396	0.979373	0.96122
Astrocyte	MTOR	SZ	-0.612065	0.748505	0.327415	-0.979333	0.96122
Astrocyte	AKR1A1	AD	-0.836565	1.63314	0.327319	-0.979529	0.96122
Astrocyte	C2CD6	SZ	-0.89925	1.5529	0.327534	-0.979093	0.96122
Astrocyte	AC007383.2	AD	-0.612821	0.901525	0.3275	-0.979161	0.96122
Astrocyte	SHQ1	MS	0.444862	0.555976	0.32752	0.979121	0.96122
Astrocyte	NAAA	MD	-0.401819	0.549498	0.327486	-0.97919	0.96122
Astrocyte	ALDH7A1	MD	-0.602401	0.851785	0.327289	-0.97959	0.96122
Astrocyte	URGCP	PD	0.889551	1.0228	0.327358	0.979449	0.96122
Astrocyte	RHEB	AD	-0.798424	0.969567	0.327363	-0.97944	0.96122
Astrocyte	TBRG1	MS	-0.994517	2.55581	0.327335	-0.979496	0.96122
Astrocyte	LINC00446	SZ	-0.782112	0.684057	0.327463	-0.979236	0.96122
Astrocyte	FUT8	MD	-0.448528	0.498639	0.327473	-0.979216	0.96122
Astrocyte	PPP4R3A	MD	0.399313	0.409022	0.327442	0.97928	0.96122
Astrocyte	AC060809.1	BD	-0.864469	3.30907	0.327465	-0.979233	0.96122
Astrocyte	AC025048.4	MD	-0.999	1.22539	0.327375	-0.979415	0.96122
Astrocyte	ZNF233	BD	0.809878	1.35568	0.327527	0.979107	0.96122
Astrocyte	C2CD2	PD	-0.66361	0.61087	0.327219	-0.97973	0.96122
Astrocyte	CLDN14	PD	0.651717	NA	0.327243	0.979682	0.96122
Microglia	IQCB1	PD	-0.314019	0.369631	0.374508	-0.888061	0.961222
Microglia	POGZ	BD	0.927259	NA	0.374742	0.887626	0.961222
Microglia	SLC35E2B	AD	-0.619185	0.810485	0.374658	-0.887783	0.961222
Microglia	TSNAX-DISC1	AD	0.77336	1.37376	0.374601	0.887888	0.961222
Microglia	DHX15	MD	0.628609	0.599311	0.374616	0.88786	0.961222
Microglia	THEGL	MD	0.569761	0.523889	0.37466	0.887778	0.961222
Microglia	ARHGAP21	SZ	0.539396	0.639022	0.374734	0.887641	0.961222
Microglia	TOP3B	AD	0.999	3.49759	0.374717	0.887673	0.961222
Microglia	ERAP1	MS	-0.397611	0.521173	0.37475	-0.887611	0.961222
Microglia	RGS18	MS	-0.396256	0.39941	0.374997	-0.887153	0.961222
Microglia	TOR3A	MD	0.723634	2.11795	0.375175	0.886822	0.961222
Microglia	FBXO48	PD	-0.999	2.72375	0.375161	-0.886848	0.961222
Microglia	PIK3CB	MS	-0.999	NA	0.375253	-0.886676	0.961222
Microglia	PLCL2	MS	0.391766	0.51638	0.37511	0.886941	0.961222
Microglia	LMNB1-DT	SZ	-0.740659	1.10409	0.375131	-0.886902	0.961222
Microglia	DSE	PD	-0.803232	0.735717	0.375261	-0.886662	0.961222
Microglia	SCAF8	AD	-0.625485	1.46631	0.375008	-0.887132	0.961222
Microglia	CTTNBP2	PD	-0.816875	NA	0.375207	-0.886762	0.961222
Microglia	METTL27	SZ	0.759104	NA	0.375031	0.887089	0.961222
Microglia	PCOLCE	SZ	-0.433093	0.514497	0.375075	-0.887007	0.961222
Microglia	EXD3	PD	-0.441309	0.58998	0.374805	-0.887509	0.961222
Microglia	WASHC1	PD	-0.530603	0.738644	0.37525	-0.886682	0.961222
Microglia	SHLD2	SZ	0.909886	1.20577	0.374998	0.887151	0.961222
Microglia	SUV39H2	SZ	0.31398	0.342919	0.374808	0.887503	0.961222
Microglia	BATF2	MD	-0.510322	0.580698	0.375005	-0.887137	0.961222
Microglia	LINC02444	SZ	-0.437117	0.600695	0.375119	-0.886926	0.961222
Microglia	RECQL	SZ	-0.683847	1.1023	0.374973	-0.887197	0.961222
Microglia	SRGAP1	SZ	0.750118	0.84739	0.375054	0.887045	0.961222
Microglia	NOMO1	BD	0.856674	1.22269	0.374891	0.887349	0.961222
Microglia	NSMCE1	BD	0.998126	11.2795	0.375043	0.887067	0.961222
Microglia	TAF15	AD	-0.896436	1.4843	0.375093	-0.886974	0.961222
Microglia	CCDC134	AD	-0.889681	2.26067	0.375121	-0.886922	0.961222
Microglia	MPHOSPH10	MS	0.967128	4.50991	0.375291	0.886607	0.961227
Microglia	PIGG	MD	-0.791585	1.08739	0.375321	-0.88655	0.961227
Microglia	TPRG1	BD	-0.771622	1.51074	0.375387	-0.886428	0.961227
Microglia	COL6A6	MS	-0.999	1.7535	0.375414	-0.886379	0.961227
Microglia	ZNF117	MS	-0.994659	2.90852	0.375413	-0.88638	0.961227
Microglia	IRF2BPL	MD	-0.655464	0.641252	0.375414	-0.886378	0.961227
Inhibitory Neuron	ZNF530	MD	-0.979408	NA	0.412754	-0.819057	0.961236
OPC	ST3GAL5	BD	0.958072	1.89553	0.376982	0.88347	0.961238
OPC	AC024475.4	AD	0.998806	0.887567	0.376981	0.883473	0.961238
OPC	TMEM94	AD	-0.54629	0.86691	0.376991	-0.883453	0.961238
OPC	CTSO	SZ	0.428122	0.438676	0.377004	0.883431	0.961238
Oligodendrocyte	LINC00640	BD	-0.998893	1.85244	0.45686	-0.744028	0.961257
Oligodendrocyte	NCOA5	MS	0.30684	0.405282	0.456947	0.743884	0.961257
Oligodendrocyte	AC005034.4	MD	-0.340597	0.457002	0.456965	-0.743853	0.961257
Oligodendrocyte	PDCD10	AD	0.336237	1.09638	0.457	0.743795	0.961257
Oligodendrocyte	RAD50	PD	-0.956818	6.76345	0.457013	-0.743774	0.961257
Oligodendrocyte	ZNF471	SZ	-0.330804	0.370597	0.456997	-0.743801	0.961257
Oligodendrocyte	TARBP1	MD	0.37977	0.460608	0.457032	0.743743	0.961257
Oligodendrocyte	PPIH	AD	0.457166	1.91678	0.457032	0.743744	0.961257
Oligodendrocyte	AC021851.1	AD	0.998894	0.823662	0.45705	0.743713	0.961257
Oligodendrocyte	SEMA4C	SZ	-0.849748	2.65965	0.457067	-0.743685	0.961257
Oligodendrocyte	RNF219	SZ	-0.998891	0.713331	0.457061	-0.743695	0.961257
Oligodendrocyte	QSER1	MS	0.48784	0.961663	0.457142	0.743561	0.961257
Oligodendrocyte	POLR1A	MS	-0.684046	1.04776	0.457243	-0.743394	0.961257
Oligodendrocyte	NEK3	SZ	0.597975	1.96143	0.457267	0.743355	0.961257
Oligodendrocyte	GPR156	AD	-0.443007	0.850726	0.457343	-0.74323	0.961257
Oligodendrocyte	PCDHB12	MD	-0.476224	0.812929	0.457321	-0.743265	0.961257
Oligodendrocyte	ICK	PD	-0.999	NA	0.457388	-0.743155	0.961257
Oligodendrocyte	ELP1	AD	-0.999	1.47922	0.457372	-0.743181	0.961257
Oligodendrocyte	FAM19A5	MS	-0.897132	1.51389	0.457372	-0.74318	0.961257
Oligodendrocyte	PEX16	MD	0.559264	0.839696	0.457428	0.743089	0.961257
Oligodendrocyte	UCHL5	AD	-0.294348	0.843151	0.457483	-0.742997	0.961257
Oligodendrocyte	PLGLB2	MD	0.976907	0.893702	0.457492	0.742983	0.961257
Oligodendrocyte	FRMPD1	BD	-0.658934	0.760232	0.457493	-0.742981	0.961257
Oligodendrocyte	FMNL2	AD	0.999	2.07293	0.457503	0.742964	0.961257
Oligodendrocyte	ENGASE	MD	-0.348562	0.612083	0.457523	-0.742932	0.961257
Oligodendrocyte	TSGA10	MD	-0.57418	0.303285	0.457662	-0.742702	0.961257
Oligodendrocyte	KIDINS220	SZ	0.447802	0.737017	0.457687	0.742662	0.961257
Oligodendrocyte	MATR3	BD	-0.94921	NA	0.457669	-0.742691	0.961257
Oligodendrocyte	AHRR	SZ	-0.999	4.16065	0.457728	-0.742594	0.961257
Oligodendrocyte	PIK3R1	SZ	0.395718	0.620586	0.457738	0.742577	0.961257
Oligodendrocyte	SLC4A9	SZ	-0.388629	0.500994	0.457842	-0.742405	0.961257
Oligodendrocyte	RASA1	AD	-0.52664	0.555951	0.457639	-0.74274	0.961257
Oligodendrocyte	TMEM244	SZ	-0.384327	0.428541	0.457718	-0.742611	0.961257
Oligodendrocyte	AC007349.1	SZ	0.347578	0.648722	0.457668	0.742693	0.961257
Oligodendrocyte	DENND4C	MD	-0.481245	0.509576	0.457773	-0.742519	0.961257
Oligodendrocyte	SEC16A	AD	0.998893	1.02636	0.457702	0.742636	0.961257
Oligodendrocyte	OPALIN	MD	-0.999	2.25918	0.45765	-0.742721	0.961257
Oligodendrocyte	TCP11L1	MS	-0.220141	0.514041	0.457859	-0.742377	0.961257
Oligodendrocyte	PDS5B	MD	-0.426768	0.544441	0.45758	-0.742837	0.961257
Oligodendrocyte	ATG2B	PD	-0.994427	NA	0.457826	-0.742431	0.961257
Oligodendrocyte	CMTM4	MD	-0.386521	0.744839	0.457822	-0.742437	0.961257
Oligodendrocyte	SKA2	PD	0.999	4.22792	0.457804	0.742468	0.961257
Oligodendrocyte	RRP1	AD	-0.647551	0.820947	0.457678	-0.742676	0.961257
Oligodendrocyte	SAMM50	SZ	-0.294782	0.404151	0.457868	-0.742362	0.961257
Oligodendrocyte	BARD1	MD	-0.468344	0.61088	0.457879	-0.742344	0.961257
Oligodendrocyte	ANKRD37	PD	-0.999	NA	0.457951	-0.742225	0.961257
Oligodendrocyte	SLC25A13	AD	0.775687	4.25887	0.457979	0.742179	0.961257
Oligodendrocyte	ETNK1	AD	-0.751906	1.24387	0.458013	-0.742123	0.961257
Oligodendrocyte	COCH	MS	0.86827	2.30815	0.45798	0.742177	0.961257
Oligodendrocyte	KIZ	MD	0.294142	0.459813	0.457922	0.742272	0.961257
Oligodendrocyte	NAPA	SZ	-0.335363	0.580279	0.458097	-0.741984	0.961257
Oligodendrocyte	TMEM63A	BD	0.42631	0.663662	0.458104	0.741972	0.961257
Oligodendrocyte	BCHE	MS	-0.785654	1.25985	0.458145	-0.741905	0.961257
Oligodendrocyte	TBC1D14	PD	0.359977	0.622557	0.45819	0.741831	0.961257
Oligodendrocyte	LRP12	SZ	0.40082	0.206146	0.458218	0.741784	0.961257
Oligodendrocyte	RAB2A	AD	0.999	2.11272	0.458147	0.741901	0.961257
Oligodendrocyte	ZFAND6	AD	0.543967	0.892991	0.45814	0.741913	0.961257
Oligodendrocyte	WDR59	BD	-0.990409	2.20402	0.458215	-0.741789	0.961257
Oligodendrocyte	DLD	AD	-0.45314	0.854511	0.458282	-0.741678	0.961257
Oligodendrocyte	SLC6A9	PD	-0.782665	2.74427	0.459073	-0.740373	0.961257
Oligodendrocyte	H3F3A	SZ	-0.414862	0.48142	0.458468	-0.741372	0.961257
Oligodendrocyte	PNPT1	PD	0.450225	0.866893	0.458586	0.741178	0.961257
Oligodendrocyte	PSMD1	PD	-0.444683	0.686372	0.458672	-0.741036	0.961257
Oligodendrocyte	CFLAR	BD	-0.999	3.35765	0.458706	-0.740979	0.961257
Oligodendrocyte	MAP3K19	MD	-0.359578	0.534267	0.458811	-0.740807	0.961257
Oligodendrocyte	SUCLG1	SZ	-0.409926	0.719456	0.459189	-0.740183	0.961257
Oligodendrocyte	ARPC2	AD	0.419057	0.678282	0.458591	0.741169	0.961257
Oligodendrocyte	DLG1	BD	0.999	NA	0.459078	0.740367	0.961257
Oligodendrocyte	ASB14	AD	0.601921	0.870493	0.458634	0.741098	0.961257
Oligodendrocyte	RIOX2	AD	-0.998692	2.30861	0.458665	-0.741046	0.961257
Oligodendrocyte	C4orf36	PD	0.998697	2.01965	0.458507	0.741308	0.961257
Oligodendrocyte	LSM6	PD	0.999	1.57375	0.459007	0.740484	0.961257
Oligodendrocyte	INTS12	MD	0.452516	0.672082	0.459025	0.740454	0.961257
Oligodendrocyte	LARP1B	SZ	-0.613255	0.771383	0.458933	-0.740606	0.961257
Oligodendrocyte	CEP120	MS	-0.811501	1.28746	0.459223	-0.740127	0.961257
Oligodendrocyte	SMIM15	MS	0.999	2.51372	0.459163	0.740225	0.961257
Oligodendrocyte	TRIM41	MS	-0.886227	NA	0.459143	-0.740259	0.961257
Oligodendrocyte	FCHSD1	BD	-0.946447	1.55986	0.458927	-0.740616	0.961257
Oligodendrocyte	LINC02226	BD	-0.898866	1.40655	0.45901	-0.740479	0.961257
Oligodendrocyte	RARS	SZ	0.256287	0.45583	0.458765	0.740882	0.961257
Oligodendrocyte	TRIM52	AD	-0.981491	1.52356	0.458726	-0.740947	0.961257
Oligodendrocyte	ACAT2	MD	0.998506	1.08779	0.45909	0.740346	0.961257
Oligodendrocyte	ZNF680	AD	0.510316	0.77734	0.459024	0.740454	0.961257
Oligodendrocyte	RIC1	MS	0.36045	0.633609	0.458809	0.74081	0.961257
Oligodendrocyte	TEX10	BD	0.923933	2.10234	0.458627	0.74111	0.961257
Oligodendrocyte	EHMT1	MD	-0.993682	2.33438	0.459003	-0.74049	0.961257
Oligodendrocyte	SVEP1	SZ	-0.644454	1.06293	0.458559	-0.741223	0.961257
Oligodendrocyte	ATAD1	PD	0.986207	1.63925	0.458471	0.741367	0.961257
Oligodendrocyte	ZRANB1	PD	0.957544	1.98876	0.458979	0.740529	0.961257
Oligodendrocyte	RBM4	PD	-0.660821	1.75029	0.459192	-0.740178	0.961257
Oligodendrocyte	AP001547.1	SZ	-0.715687	0.98471	0.459249	-0.740084	0.961257
Oligodendrocyte	PCSK7	SZ	-0.278669	0.485844	0.458731	-0.740938	0.961257
Oligodendrocyte	ZNF140	PD	-0.720055	NA	0.459034	-0.740439	0.961257
Oligodendrocyte	RILPL1	BD	-0.514179	0.711234	0.458463	-0.74138	0.961257
Oligodendrocyte	RNASEH2B	MS	0.601982	1.34262	0.458716	0.740962	0.961257
Oligodendrocyte	ARMH4	PD	0.641757	1.61867	0.459005	0.740486	0.961257
Oligodendrocyte	RPGRIP1	MD	-0.411376	0.607363	0.459011	-0.740476	0.961257
Oligodendrocyte	SAV1	SZ	-0.499535	0.820024	0.4583	-0.741648	0.961257
Oligodendrocyte	VASH1	AD	0.645375	0.925101	0.458808	0.740811	0.961257
Oligodendrocyte	FA2H	MD	-0.424757	0.681148	0.458675	-0.74103	0.961257
Oligodendrocyte	AC015967.1	MS	-0.998438	1.33607	0.458894	-0.740669	0.961257
Oligodendrocyte	ME2	MD	-0.319636	0.443402	0.459265	-0.740057	0.961257
Oligodendrocyte	BCL2	SZ	-0.70406	1.06257	0.459108	-0.740316	0.961257
Oligodendrocyte	TTPAL	MS	-0.983465	1.57728	0.458459	-0.741386	0.961257
Oligodendrocyte	PHACTR3	BD	-0.488828	1.0954	0.458599	-0.741155	0.961257
Oligodendrocyte	PIM3	PD	0.998668	1.49261	0.459053	0.740406	0.961257
Oligodendrocyte	TOM1	SZ	-0.747803	1.11972	0.458896	-0.740666	0.961257
Oligodendrocyte	NLRP14	SZ	0.768341	1.22908	0.459296	0.740007	0.961257
Oligodendrocyte	PRRC1	AD	0.529649	1.06096	0.459343	0.739928	0.961257
Oligodendrocyte	ABCA3	PD	0.523125	0.621443	0.459337	0.739938	0.961257
Oligodendrocyte	RYBP	PD	0.740782	0.747931	0.459369	0.739886	0.961257
Oligodendrocyte	AC008050.1	PD	-0.55863	1.56014	0.459406	-0.739826	0.961257
Oligodendrocyte	TNRC18	MD	-0.931301	1.75193	0.459428	-0.73979	0.961257
Oligodendrocyte	IBA57	SZ	-0.999	NA	0.459545	-0.739597	0.961257
Oligodendrocyte	BRPF1	SZ	-0.421519	0.516945	0.459528	-0.739624	0.961257
Oligodendrocyte	SPATA6L	BD	0.998867	0.690518	0.459451	0.739751	0.961257
Oligodendrocyte	CABIN1	AD	0.648455	1.99845	0.459536	0.739611	0.961257
Oligodendrocyte	CAPN13	AD	0.997775	1.47737	0.459549	0.739589	0.961257
Oligodendrocyte	UBAP1	SZ	0.120009	0.33386	0.459568	0.739558	0.961257
Oligodendrocyte	SMYD4	AD	0.384692	0.596063	0.459569	0.739556	0.961257
Oligodendrocyte	ARL8A	PD	0.385839	0.680872	0.459586	0.73953	0.961257
Oligodendrocyte	FAAP20	SZ	0.601178	1.63099	0.459854	0.739088	0.961257
Oligodendrocyte	ATG16L1	AD	-0.341093	0.588445	0.459585	-0.739531	0.961257
Oligodendrocyte	CEP97	MS	0.367267	0.590769	0.459757	0.739246	0.961257
Oligodendrocyte	DBR1	MD	-0.940924	NA	0.459839	-0.739112	0.961257
Oligodendrocyte	KIAA0825	SZ	-0.463874	0.806574	0.459832	-0.739124	0.961257
Oligodendrocyte	LINC02241	AD	0.963337	3.0974	0.459636	0.739446	0.961257
Oligodendrocyte	ZKSCAN1	BD	-0.97797	NA	0.459747	-0.739264	0.961257
Oligodendrocyte	AL845311.1	BD	0.958334	NA	0.459639	0.739442	0.961257
Oligodendrocyte	AP002360.1	MS	-0.868571	0.991395	0.459807	-0.739164	0.961257
Oligodendrocyte	GAB2	SZ	-0.319987	0.480916	0.459608	-0.739492	0.961257
Oligodendrocyte	LINC02449	SZ	-0.627142	1.10787	0.45964	-0.73944	0.961257
Oligodendrocyte	C15orf48	AD	-0.302406	0.634922	0.459785	-0.739201	0.961257
Oligodendrocyte	CDH13	AD	-0.262409	0.336122	0.459777	-0.739215	0.961257
Oligodendrocyte	LINC01416	MS	-0.810247	1.04041	0.459672	-0.739387	0.961257
Oligodendrocyte	TBC1D20	AD	0.192631	0.64323	0.45981	0.73916	0.961257
Oligodendrocyte	AC069277.1	PD	0.999	1.97913	0.459906	0.739002	0.961257
Oligodendrocyte	GAS1RR	BD	-0.507073	1.00102	0.459886	-0.739034	0.961257
Oligodendrocyte	AAAS	AD	-0.460691	0.664101	0.459925	-0.738971	0.961257
Oligodendrocyte	CLCN7	SZ	-0.314592	0.47163	0.459867	-0.739066	0.961257
Oligodendrocyte	KIF22	SZ	-0.978065	0.760356	0.459866	-0.739067	0.961257
Oligodendrocyte	PARD6G	MS	-0.886155	3.14016	0.459912	-0.738991	0.961257
Oligodendrocyte	LINC00266-1	AD	-0.363216	0.664347	0.45987	-0.739062	0.961257
Oligodendrocyte	CARNS1	MS	0.957823	NA	0.459951	0.738927	0.961257
Oligodendrocyte	ZNF567	SZ	-0.994249	0.509165	0.459954	-0.738922	0.961257
Oligodendrocyte	ANKRD54	AD	0.540798	0.659709	0.459977	0.738885	0.961257
Oligodendrocyte	TMCC2	MS	-0.741484	1.66653	0.460033	-0.738793	0.961257
Oligodendrocyte	MFN2	MD	0.888716	2.73575	0.460164	0.738577	0.961257
Oligodendrocyte	MRPS25	SZ	0.306195	0.442583	0.460033	0.738792	0.961257
Oligodendrocyte	GEMIN5	MS	-0.962885	NA	0.460142	-0.738614	0.961257
Oligodendrocyte	ASL	BD	0.996964	1.53436	0.460152	0.738596	0.961257
Oligodendrocyte	ACTR3B	AD	0.460959	0.770045	0.460167	0.738571	0.961257
Oligodendrocyte	CFTR	AD	0.999	1.45276	0.460113	0.738661	0.961257
Oligodendrocyte	CAAP1	MS	0.798328	2.21645	0.460234	0.738462	0.961257
Oligodendrocyte	PLGRKT	BD	0.521216	0.740238	0.460267	0.738407	0.961257
Oligodendrocyte	SFR1	MS	-0.458087	0.889903	0.460238	-0.738455	0.961257
Oligodendrocyte	HIPK3	SZ	-0.439866	0.848445	0.460113	-0.738661	0.961257
Oligodendrocyte	SPRY2	SZ	-0.999	5.17486	0.460251	-0.738434	0.961257
Oligodendrocyte	PSKH1	SZ	-0.983584	NA	0.460271	-0.738401	0.961257
Oligodendrocyte	TEKT1	MD	0.37178	0.514454	0.460236	0.738458	0.961257
Oligodendrocyte	SMAD2	BD	0.999	3.5225	0.460045	0.738773	0.961257
Oligodendrocyte	ZNF574	MS	-0.999	7.54405	0.460097	-0.738687	0.961257
Oligodendrocyte	S1PR5	MD	-0.874725	1.23379	0.46013	-0.738633	0.961257
Oligodendrocyte	AC027020.2	BD	-0.998949	1.94635	0.460327	-0.738309	0.961257
Oligodendrocyte	RNF215	SZ	-0.955721	1.55389	0.460309	-0.738338	0.961257
Oligodendrocyte	TRIM11	SZ	0.999	1.69422	0.46036	0.738254	0.961257
Oligodendrocyte	MIIP	MD	0.200908	0.879479	0.460409	0.738173	0.961257
Oligodendrocyte	SLFNL1	AD	-0.478095	0.818115	0.460401	-0.738187	0.961257
Oligodendrocyte	TTC27	MD	0.373787	0.623429	0.46038	0.738221	0.961257
Oligodendrocyte	CLASP2	MS	0.435022	0.781243	0.460456	0.738096	0.961257
Oligodendrocyte	SNTN	BD	-0.999	1.82403	0.460377	-0.738226	0.961257
Oligodendrocyte	ADAMTS2	AD	0.399859	0.703365	0.46044	0.738123	0.961257
Oligodendrocyte	SEC16A	PD	0.462064	0.901845	0.460466	0.738079	0.961257
Oligodendrocyte	C11orf65	PD	-0.447216	0.470608	0.460429	-0.73814	0.961257
Microglia	AC026254.2	SZ	0.828	1.27247	0.375458	0.886295	0.961276
Oligodendrocyte	GSTO2	AD	-0.241985	0.957889	0.460553	-0.737937	0.961288
Oligodendrocyte	TANC2	MS	0.931893	0.923244	0.460616	0.737834	0.961288
Oligodendrocyte	USP48	BD	-0.795736	1.75255	0.460625	-0.737818	0.961288
Oligodendrocyte	GPN2	MD	-0.717851	NA	0.460638	-0.737796	0.961288
Oligodendrocyte	RHD	AD	-0.42185	0.440031	0.460738	-0.737633	0.961288
Oligodendrocyte	SMARCAL1	BD	-0.799933	1.3772	0.460754	-0.737606	0.961288
Oligodendrocyte	AC018638.6	PD	-0.540643	0.922467	0.460719	-0.737663	0.961288
Oligodendrocyte	TCF24	AD	-0.333895	0.719366	0.460715	-0.737671	0.961288
Oligodendrocyte	RAB1A	MS	-0.370439	0.426158	0.460769	-0.73758	0.961288
Oligodendrocyte	TIAM1	MD	-0.263746	0.369619	0.460801	-0.737529	0.961288
Oligodendrocyte	MACF1	BD	0.955941	2.01713	0.460853	0.737443	0.961288
Oligodendrocyte	HM13	AD	0.963231	NA	0.460854	0.737442	0.961288
Oligodendrocyte	AZIN2	MD	-0.44071	0.578282	0.460892	-0.737379	0.961288
Oligodendrocyte	OLFML2B	MD	0.500386	0.700076	0.460913	0.737344	0.961288
Oligodendrocyte	COG2	SZ	-0.361062	0.468249	0.461092	-0.73705	0.961288
Oligodendrocyte	KLHL12	AD	0.56201	1.00576	0.461208	0.736858	0.961288
Oligodendrocyte	COQ10B	BD	0.460572	0.623302	0.461123	0.736999	0.961288
Oligodendrocyte	TTC7A	AD	0.309019	0.418438	0.460951	0.737282	0.961288
Oligodendrocyte	DBR1	MS	-0.89231	NA	0.460955	-0.737276	0.961288
Oligodendrocyte	RNF130	PD	-0.999	12.6152	0.461114	-0.737014	0.961288
Oligodendrocyte	TMEM167A	MD	0.566979	0.794358	0.461098	0.737039	0.961288
Oligodendrocyte	AC011416.3	AD	-0.493779	1.07187	0.460991	-0.737216	0.961288
Oligodendrocyte	ZNF12	AD	-0.586727	0.81618	0.461004	-0.737194	0.961288
Oligodendrocyte	NCOA2	MD	0.479379	0.626191	0.460998	0.737205	0.961288
Oligodendrocyte	UBXN2B	MD	0.287024	0.390873	0.461202	0.736869	0.961288
Oligodendrocyte	UTP20	PD	0.999	2.16917	0.460995	0.737209	0.961288
Oligodendrocyte	COQ6	BD	-0.999	1.88198	0.461	-0.737201	0.961288
Oligodendrocyte	EIF5	MD	-0.256939	0.426679	0.461124	-0.736998	0.961288
Oligodendrocyte	AC009065.4	SZ	-0.492749	0.669804	0.460957	-0.737273	0.961288
Oligodendrocyte	CPPED1	AD	0.474561	1.13258	0.461104	0.73703	0.961288
Oligodendrocyte	RBBP6	AD	0.818078	4.26524	0.461139	0.736972	0.961288
Oligodendrocyte	AC005899.5	AD	0.448338	0.646988	0.461214	0.736849	0.961288
Oligodendrocyte	MCM5	MD	0.56575	1.63865	0.460973	0.737246	0.961288
Oligodendrocyte	AC091057.3	BD	-0.967136	2.02061	0.461271	-0.736756	0.961288
Oligodendrocyte	AC091167.7	BD	-0.324971	0.492627	0.461273	-0.736751	0.961288
Oligodendrocyte	SLC7A6OS	PD	-0.999	NA	0.461304	-0.736701	0.961288
Oligodendrocyte	PIM3	MS	-0.319484	0.437623	0.461323	-0.73667	0.961288
Oligodendrocyte	CTSO	SZ	0.23954	0.470796	0.461377	0.736581	0.961288
Oligodendrocyte	RBM33	MD	-0.304013	0.521249	0.461381	-0.736574	0.961288
Oligodendrocyte	TTC26	SZ	-0.392405	0.490428	0.461431	-0.736493	0.961288
Oligodendrocyte	AC017074.1	MD	0.485945	0.705726	0.461576	0.736253	0.961288
Oligodendrocyte	ASNSD1	AD	0.593367	1.66339	0.46153	0.736329	0.961288
Oligodendrocyte	GACAT3	AD	-0.917252	2.13459	0.461647	-0.736137	0.961288
Oligodendrocyte	U2SURP	MS	-0.960754	NA	0.46149	-0.736396	0.961288
Oligodendrocyte	PLK4	MD	-0.344909	NA	0.461449	-0.736463	0.961288
Oligodendrocyte	AC008467.1	PD	0.447488	0.61407	0.461602	0.736211	0.961288
Oligodendrocyte	EEPD1	BD	-0.645082	1.25492	0.461541	-0.736312	0.961288
Oligodendrocyte	ATXN7L1	AD	0.958805	3.56072	0.461624	0.736175	0.961288
Oligodendrocyte	ARHGEF10	PD	0.625586	0.5262	0.461657	0.736122	0.961288
Oligodendrocyte	GLUD1	MD	-0.360692	0.583867	0.461608	-0.736201	0.961288
Oligodendrocyte	2009-03-01	PD	-0.999	2.27156	0.461507	-0.736368	0.961288
Oligodendrocyte	TFCP2	AD	0.65396	NA	0.46165	0.736132	0.961288
Oligodendrocyte	ARNT2	AD	-0.561843	1.20587	0.461456	-0.736451	0.961288
Oligodendrocyte	AC134312.5	PD	-0.978412	2.56791	0.461631	-0.736164	0.961288
Oligodendrocyte	DERL2	MS	-0.70584	2.11896	0.46165	-0.736132	0.961288
Oligodendrocyte	SON	SZ	0.36968	0.517639	0.461576	0.736254	0.961288
OPC	CENPK	MS	0.477705	0.667983	0.377054	0.883338	0.96129
OPC	COLEC11	MD	0.398063	0.376174	0.377087	0.883277	0.96129
OPC	AC006213.3	SZ	0.516606	0.568158	0.37708	0.883289	0.96129
Astrocyte	AC024257.3	AD	0.853678	1.5111	0.32758	0.979001	0.961296
Oligodendrocyte	DDI2	SZ	-0.672726	1.0186	0.461684	-0.736076	0.961302
OPC	AC008115.2	MD	0.998862	NA	0.377128	0.8832	0.961309
OPC	HOMEZ	BD	0.60102	0.978885	0.377198	0.883071	0.961309
OPC	BVES	PD	-0.673295	1.38294	0.377218	-0.883034	0.961309
OPC	ABHD12	AD	-0.849721	1.80375	0.377227	-0.883017	0.961309
OPC	CKMT2	AD	0.530761	0.761429	0.377263	0.88295	0.961309
OPC	LPL	PD	-0.999	NA	0.377299	-0.882884	0.961309
OPC	ACACB	PD	-0.999	1.83546	0.377279	-0.882921	0.961309
OPC	MIS18A	SZ	0.606616	0.734038	0.3773	0.882882	0.961309
OPC	CAB39	AD	0.452375	0.569029	0.377307	0.882869	0.961309
OPC	AC063919.1	BD	0.836302	NA	0.37731	0.882863	0.961309
OPC	DCAF10	AD	0.747401	1.29547	0.377391	0.882714	0.961309
OPC	F10	PD	0.999	3.2663	0.377429	0.882644	0.961309
OPC	UTP25	PD	-0.999	1.59337	0.377604	-0.882319	0.961309
OPC	EIF2D	MD	-0.330442	0.426687	0.377754	-0.882042	0.961309
OPC	WDR35	MS	0.524624	0.721443	0.377812	0.881934	0.961309
OPC	RAPH1	MD	0.999	1.42219	0.377529	0.882458	0.961309
OPC	AZI2	MD	0.4506	0.625097	0.377748	0.882054	0.961309
OPC	AL589826.2	PD	-0.785935	1.34858	0.377806	-0.881946	0.961309
OPC	FOXP4	BD	-0.999	NA	0.377604	-0.882319	0.961309
OPC	RUNX1T1	MD	0.463282	0.464548	0.377661	0.882214	0.961309
OPC	SLK	SZ	0.310845	0.378778	0.377889	0.881792	0.961309
OPC	LINC02405	AD	0.618203	0.942653	0.377513	0.882488	0.961309
OPC	DHRS4L2	MS	-0.999	NA	0.377636	-0.882259	0.961309
OPC	ABHD4	AD	0.696925	1.90454	0.37766	0.882216	0.961309
OPC	ZKSCAN2-DT	MS	-0.866173	1.81421	0.377825	-0.88191	0.961309
OPC	CA10	PD	-0.83144	1.19137	0.377695	-0.882152	0.961309
OPC	C22orf23	MS	-0.998045	NA	0.377694	-0.882153	0.961309
OPC	MTHFD2	BD	0.871197	0.885319	0.377914	0.881746	0.961309
OPC	NEK6	PD	-0.999	2.05006	0.377896	-0.88178	0.961309
OPC	WRAP73	MD	0.315901	0.409044	0.377954	0.881672	0.961309
OPC	ZBTB8OS	AD	0.714613	0.926889	0.377955	0.881671	0.961309
OPC	FSIP2	MS	0.999	3.57715	0.377949	0.881682	0.961309
OPC	APOBEC3H	SZ	-0.423409	0.384927	0.377963	-0.881655	0.961309
OPC	LINC02426	SZ	-0.631079	0.957576	0.377972	-0.881639	0.961309
OPC	CORIN	MS	0.522071	0.748236	0.378096	0.881409	0.961309
OPC	TENT5A	MS	0.999	1.8989	0.378117	0.881371	0.961309
OPC	TMEM106B	MS	0.398505	0.426758	0.378143	0.881323	0.961309
OPC	RARRES2	AD	-0.631747	0.723368	0.3782	-0.881217	0.961309
OPC	TMED8	MS	0.999	1.73905	0.378237	0.88115	0.961309
OPC	SLC38A6	MD	0.938947	1.83352	0.378078	0.881443	0.961309
OPC	SPATA41	MS	0.999	NA	0.37813	0.881347	0.961309
OPC	GLYR1	BD	0.998554	3.1546	0.37815	0.881311	0.961309
OPC	ZNF254	MS	-0.999	4.2544	0.378065	-0.881466	0.961309
OPC	RNASEH2A	MD	-0.388187	0.459968	0.37809	-0.881422	0.961309
OPC	GABPA	SZ	-0.753589	1.04707	0.378098	-0.881407	0.961309
OPC	LINC02428	SZ	0.511434	1.06617	0.378292	0.881047	0.961309
OPC	TNRC6A	MD	0.559942	0.875384	0.378252	0.881121	0.961309
OPC	XPNPEP3	MS	-0.999	NA	0.37831	-0.881014	0.961309
OPC	SSBP2	AD	0.499318	0.662659	0.378343	0.880954	0.961309
OPC	PPP1R15B	PD	0.845679	1.84802	0.378383	0.88088	0.961309
OPC	CLVS1	AD	0.461247	0.65119	0.378421	0.880809	0.961309
OPC	TUBB8	PD	0.691187	0.740238	0.378388	0.88087	0.961309
OPC	AC011524.2	PD	-0.658738	1.15306	0.378422	-0.880808	0.961309
OPC	SIRT2	SZ	-0.532042	0.880604	0.378419	-0.880814	0.961309
OPC	GPR135	BD	-0.998089	0.389048	0.378434	-0.880786	0.961309
OPC	CAPN2	MS	-0.999	3.14795	0.378681	-0.880329	0.961309
OPC	UCK2	MS	0.627095	1.20801	0.378471	0.880717	0.961309
OPC	CCDC88A	MS	-0.7327	1.52323	0.378682	-0.880328	0.961309
OPC	THAP9	MD	-0.772518	1.09738	0.378606	-0.880468	0.961309
OPC	TRIO	AD	0.695337	1.0241	0.378653	0.880381	0.961309
OPC	AL365232.1	SZ	0.841163	1.73699	0.378572	0.88053	0.961309
OPC	BTBD9	SZ	-0.998956	1.41355	0.378503	-0.880658	0.961309
OPC	MGAM	BD	0.412978	0.518635	0.378561	0.880551	0.961309
OPC	SLC31A1	BD	0.83452	1.81009	0.378597	0.880484	0.961309
OPC	MICU1	MS	0.998483	NA	0.378509	0.880646	0.961309
OPC	SIRT4	SZ	0.264902	0.382067	0.378641	0.880403	0.961309
OPC	XRCC3	MS	-0.545578	0.663344	0.378581	-0.880514	0.961309
OPC	SHANK1	BD	-0.948604	1.8736	0.378526	-0.880615	0.961309
OPC	SIKE1	MD	0.772101	0.7453	0.378713	0.88027	0.961309
OPC	AL138720.1	MD	-0.627047	1.15708	0.378743	-0.880214	0.961309
OPC	AL391645.1	MS	-0.718602	4.28122	0.37875	-0.880202	0.961309
OPC	SMAD2	BD	-0.824013	NA	0.378771	-0.880164	0.961309
OPC	SBK1	SZ	-0.599585	0.60117	0.378789	-0.880129	0.961309
OPC	DUSP11	SZ	-0.792925	0.890872	0.378832	-0.880051	0.961309
OPC	IGSF10	PD	0.364219	0.485303	0.378867	0.879986	0.961309
OPC	SCAF8	MS	-0.450222	0.615838	0.378861	-0.879996	0.961309
OPC	LINC01605	BD	-0.736227	0.512058	0.378869	-0.879983	0.961309
OPC	ETS1	MD	-0.999	NA	0.378818	-0.880076	0.961309
OPC	AC069368.1	MD	-0.408139	0.545762	0.378883	-0.879956	0.961309
OPC	AC010531.1	SZ	-0.445058	0.660734	0.37892	-0.879888	0.961309
OPC	PHLDB3	BD	0.762227	NA	0.378909	0.879909	0.961309
OPC	SPATA45	AD	0.998669	0.913714	0.37894	0.87985	0.961309
OPC	AC010343.3	MD	0.999	1.32625	0.378959	0.879815	0.961309
OPC	HEATR5A	MD	0.310741	0.362673	0.378971	0.879794	0.961309
OPC	STK32B	AD	0.551228	0.620808	0.379016	0.879711	0.961309
OPC	ORC5	MD	0.47128	0.751075	0.379001	0.879739	0.961309
OPC	SPSB2	SZ	0.726537	0.388885	0.378994	0.879752	0.961309
OPC	COTL1	MD	-0.890566	0.7312	0.379028	-0.879688	0.961309
OPC	B3GNTL1	PD	-0.999	NA	0.379029	-0.879687	0.961309
OPC	AC133919.2	PD	-0.654997	1.3317	0.379071	-0.879609	0.961309
OPC	AC011815.2	BD	0.835614	1.19869	0.379077	0.879598	0.961309
OPC	STAU1	SZ	-0.999	1.9198	0.379062	-0.879626	0.961309
OPC	TMEM205	SZ	-0.540608	0.702096	0.379097	-0.879561	0.961309
OPC	KIF14	BD	0.720486	1.70726	0.379106	0.879544	0.961309
OPC	B4GALT2	SZ	-0.836423	1.07488	0.379148	-0.879468	0.961309
OPC	ATR	MD	-0.856374	0.723247	0.379242	-0.879293	0.961309
OPC	CBR4	PD	0.999	2.06456	0.379193	0.879383	0.961309
OPC	HECW1	AD	-0.88579	1.23424	0.379225	-0.879325	0.961309
OPC	STRBP	AD	0.999	1.51745	0.379209	0.879355	0.961309
OPC	INPPL1	AD	0.904117	0.456027	0.379196	0.879379	0.961309
OPC	LIPG	MS	-0.976841	1.99032	0.379179	-0.879411	0.961309
OPC	LINC00683	MD	0.463541	0.695106	0.379213	0.879347	0.961309
OPC	ZNF260	SZ	0.757456	0.826792	0.379204	0.879364	0.961309
Microglia	HSPE1-MOB4	BD	0.999	1.78014	0.375522	0.886177	0.961309
Microglia	AC104653.1	AD	-0.537869	0.748499	0.375511	-0.886197	0.961309
OPC	SRP54	SZ	0.428335	0.487505	0.379295	0.879197	0.96131
OPC	GPT2	MD	-0.967888	NA	0.379305	-0.879177	0.96131
OPC	MAP3K3	MS	0.608875	0.987028	0.379265	0.879251	0.96131
OPC	KMT5A	PD	0.677361	0.540741	0.379329	0.879134	0.961316
OPC	NLRP2	SZ	-0.567426	0.835063	0.379351	-0.879092	0.961321
Excitatory Neuron	FBXO34	AD	0.405694	0.590931	0.435966	0.779023	0.961322
Microglia	LINC01933	AD	-0.532051	0.554573	0.375632	-0.885973	0.961323
Microglia	DAGLB	AD	-0.653184	1.03114	0.375653	-0.885934	0.961323
Microglia	FAM180B	PD	-0.999	0.784655	0.375588	-0.886054	0.961323
Microglia	DEGS1	PD	-0.671948	1.38277	0.375679	-0.885887	0.961323
Microglia	KCTD5	MD	-0.996902	1.52677	0.375672	-0.885899	0.961323
Microglia	OTUD1	AD	-0.992856	3.51604	0.375709	-0.88583	0.961323
Microglia	AL353708.3	MS	0.999	NA	0.375967	0.885352	0.961323
Microglia	AL031599.1	MD	0.999	1.64383	0.375836	0.885595	0.961323
Microglia	POMC	SZ	0.954022	1.88737	0.375751	0.885752	0.961323
Microglia	BABAM2	AD	0.983628	1.13924	0.376322	0.884694	0.961323
Microglia	GTF2H2C	MS	0.999	NA	0.3763	0.884735	0.961323
Microglia	TREML1	AD	-0.355896	0.377418	0.376089	-0.885125	0.961323
Microglia	ATP6V0A4	MS	0.999	NA	0.376264	0.884802	0.961323
Microglia	AKR1B1	SZ	0.622216	1.03555	0.376348	0.884645	0.961323
Microglia	ZNF618	MD	0.874732	1.39477	0.375902	0.885472	0.961323
Microglia	AL365203.2	MS	0.483063	0.724645	0.376352	0.884637	0.961323
Microglia	PHRF1	PD	-0.998893	0.937451	0.375775	-0.885707	0.961323
Microglia	CIDEB	AD	-0.577939	0.689118	0.375886	-0.885503	0.961323
Microglia	UTP4	AD	-0.999	3.88644	0.376207	-0.884906	0.961323
Microglia	LPAR2	MS	-0.911099	1.57934	0.375788	-0.885683	0.961323
Microglia	NPHS1	MS	-0.959	1.65049	0.376137	-0.885036	0.961323
Microglia	HDAC10	PD	-0.999	2.35423	0.376028	-0.885239	0.961323
Microglia	BID	MD	-0.676459	0.842389	0.375845	-0.885578	0.961323
Microglia	LINC01643	MD	-0.999	4.99568	0.375962	-0.88536	0.961323
Microglia	RNF185	SZ	0.651545	0.805672	0.376348	0.884645	0.961323
Microglia	UBE2G1	SZ	0.469923	0.626051	0.376377	0.884591	0.961323
Microglia	ABCE1	PD	-0.982902	1.70316	0.376525	-0.884317	0.961323
Microglia	CUX1	MD	-0.52182	0.690412	0.37651	-0.884345	0.961323
Microglia	C11orf24	SZ	0.536967	0.818226	0.376532	0.884304	0.961323
Microglia	GEMIN4	PD	-0.999	1.97703	0.376471	-0.884417	0.961323
Microglia	CARD19	MD	-0.342999	0.447563	0.376554	-0.884264	0.961323
Microglia	ASH1L	AD	0.763464	NA	0.376572	0.88423	0.961323
Microglia	RAB6C	AD	-0.623586	1.21135	0.376567	-0.884239	0.961323
Microglia	FBXL4	MS	0.887502	1.46074	0.37658	0.884216	0.961323
Microglia	BTBD2	BD	-0.758817	0.761014	0.376587	-0.884202	0.961323
Microglia	HOXB2	BD	-0.999	1.97303	0.376603	-0.884173	0.961323
Microglia	LYST	MS	0.858888	1.40803	0.376681	0.884029	0.961323
Microglia	C1QB	SZ	-0.330681	0.672194	0.376666	-0.884056	0.961323
Microglia	SGO2	MS	0.380757	0.469029	0.376645	0.884096	0.961323
Microglia	DTX3L	PD	0.393141	0.515539	0.376658	0.884071	0.961323
Microglia	AL080250.1	MD	0.53221	0.670286	0.376621	0.88414	0.961323
Microglia	ZNF251	AD	-0.815248	3.87645	0.376707	-0.883981	0.961323
Microglia	MOB3B	SZ	0.349753	0.404293	0.376634	0.884115	0.961323
Microglia	MYO3A	MS	-0.985575	2.76016	0.376648	-0.884089	0.961323
Microglia	ZC3H18	SZ	-0.505657	0.693598	0.376645	-0.884095	0.961323
Microglia	MX2	SZ	-0.371047	0.42833	0.376614	-0.884153	0.961323
Microglia	DHRS4L2	MD	0.944643	NA	0.376748	0.883904	0.961323
Microglia	UBE2E1	BD	0.704576	0.742565	0.376829	0.883755	0.961323
Microglia	GTF2H2	MD	0.578484	0.583551	0.376848	0.883719	0.961323
Microglia	MED4	MD	-0.480612	NA	0.376825	-0.883762	0.961323
Microglia	POLRMT	MS	0.999	1.65587	0.376823	0.883765	0.961323
Microglia	GPCPD1	AD	-0.339622	0.413479	0.376798	-0.883811	0.961323
Microglia	MOSMO	AD	0.942691	2.48225	0.376973	0.883487	0.961323
Microglia	ALG11	AD	0.982953	2.54177	0.376992	0.883452	0.961323
Microglia	AL445686.2	SZ	0.464631	0.485006	0.377033	0.883377	0.961323
Microglia	PSMF1	BD	0.567505	0.648168	0.377018	0.883404	0.961323
Microglia	LUC7L3	PD	-0.823909	0.910648	0.377043	-0.883357	0.961323
Microglia	LRRC8C	AD	0.999	NA	0.377057	0.883332	0.961323
Microglia	RNF144B	PD	0.797458	21.5553	0.377122	0.883212	0.961323
Microglia	NFRKB	MD	0.909275	1.3984	0.377148	0.883163	0.961323
Microglia	KCNJ14	BD	-0.999	NA	0.377171	-0.88312	0.961323
Microglia	GCC2	MS	0.967544	0.402229	0.377282	0.882915	0.961323
Microglia	PLCD1	AD	0.572855	0.496873	0.377292	0.882897	0.961323
Microglia	H2AFY	AD	-0.545236	0.869413	0.37728	-0.882919	0.961323
Microglia	ELK3	SZ	-0.498023	0.53725	0.377367	-0.882758	0.961323
Microglia	PMAIP1	AD	0.96399	2.73387	0.377386	0.882724	0.961323
Microglia	PRAM1	MS	-0.448326	0.562008	0.377432	-0.882638	0.961323
Microglia	MMP14	MS	-0.94163	1.50474	0.377437	-0.882629	0.961323
Microglia	SLC50A1	MD	-0.998956	2.36313	0.377585	-0.882355	0.961323
Microglia	PPCS	AD	0.388127	0.46115	0.377875	0.881818	0.961323
Microglia	ZNF638	AD	0.652661	0.828897	0.377466	0.882574	0.961323
Microglia	MDFIC2	MS	-0.619036	0.869928	0.37747	-0.882568	0.961323
Microglia	ARMC8	SZ	-0.780502	1.3484	0.377617	-0.882296	0.961323
Microglia	CIP2A	AD	0.847761	1.05715	0.377681	0.882177	0.961323
Microglia	AC138035.2	MS	-0.815056	NA	0.377664	-0.882209	0.961323
Microglia	KCNIP1	MD	0.34835	0.375909	0.377572	0.882379	0.961323
Microglia	RAPGEF6	SZ	-0.487254	1.5853	0.377595	-0.882337	0.961323
Microglia	IRF4	PD	-0.999	1.58161	0.377568	-0.882386	0.961323
Microglia	SNAPC3	BD	0.9668	1.23299	0.37787	0.881828	0.961323
Microglia	PRKAG1	AD	0.999	NA	0.377725	0.882095	0.961323
Microglia	IL21R	AD	-0.999	NA	0.377645	-0.882243	0.961323
Microglia	GRAPL	MD	-0.353308	0.748643	0.377803	-0.881951	0.961323
Microglia	ZNF766	MS	0.999	1.73136	0.377764	0.882024	0.961323
Microglia	ZNF266	PD	-0.768628	1.38057	0.377529	-0.882459	0.961323
Microglia	TCF3	SZ	0.501641	0.653632	0.377851	0.881863	0.961323
Microglia	PLEKHG6	MD	-0.90372	1.69697	0.377936	-0.881705	0.961323
Microglia	TNPO3	MD	-0.435005	0.493083	0.377965	-0.881651	0.961323
Microglia	PQLC1	SZ	-0.484888	0.66606	0.377967	-0.881649	0.961323
Microglia	AL022316.1	SZ	0.411181	0.520258	0.378017	0.881555	0.961323
Microglia	TAB2	AD	-0.804803	NA	0.378199	-0.88122	0.961323
Microglia	LINC01503	AD	0.510536	0.781497	0.378229	0.881164	0.961323
Microglia	RASGRP2	SZ	-0.998406	NA	0.378159	-0.881293	0.961323
Microglia	MYO1H	MS	0.967177	0.797976	0.378047	0.881501	0.961323
Microglia	UBE2I	SZ	-0.660339	1.41917	0.378139	-0.881331	0.961323
Microglia	CYBC1	AD	0.772006	0.885851	0.37812	0.881365	0.961323
Microglia	FAM209A	SZ	0.683648	0.811153	0.378143	0.881323	0.961323
Microglia	CRYGS	AD	-0.371244	0.485734	0.378273	-0.881083	0.961323
Microglia	FAM118B	AD	-0.544012	0.886995	0.378298	-0.881036	0.961323
Microglia	FAM228B	MS	0.544301	0.894988	0.378403	0.880843	0.961323
Microglia	HIST1H2BG	PD	-0.998089	NA	0.378419	-0.880813	0.961323
Microglia	COQ6	BD	0.871406	1.27734	0.378401	0.880846	0.961323
Microglia	PKN2	PD	0.935324	NA	0.378427	0.880798	0.961323
Microglia	CDC20	BD	0.99889	1.42515	0.378604	0.880471	0.961323
Microglia	ABCB10	SZ	-0.564278	0.619938	0.378658	-0.880371	0.961323
Microglia	ACTR8	SZ	0.740947	0.877208	0.378687	0.880319	0.961323
Microglia	DUSP1	PD	-0.7046	1.43812	0.37861	-0.88046	0.961323
Microglia	SERPINE1	SZ	0.418362	0.418642	0.378621	0.88044	0.961323
Microglia	DAO	MS	-0.832735	1.21368	0.378539	-0.880591	0.961323
Microglia	ANKDD1A	MS	0.999	1.98932	0.378482	0.880697	0.961323
Microglia	KATNBL1	AD	-0.423095	0.586449	0.378479	-0.880703	0.961323
Microglia	PALB2	BD	0.741236	0.907464	0.378616	0.880449	0.961323
Microglia	PRPSAP2	MS	-0.824186	1.77776	0.378528	-0.880612	0.961323
Microglia	AC021594.2	AD	0.623163	0.946516	0.378554	0.880563	0.961323
Microglia	ATP13A1	MS	-0.630826	5.76497	0.378601	-0.880477	0.961323
Microglia	OSBPL3	AD	-0.605556	0.68785	0.37874	-0.88022	0.961323
Microglia	ANO6	BD	-0.35123	0.642619	0.378748	-0.880206	0.961323
Microglia	HPD	BD	0.998886	1.53393	0.378752	0.880198	0.961323
Microglia	ABHD3	PD	0.877628	0.822162	0.37897	0.879796	0.961323
Microglia	HRH2	AD	0.603024	0.93779	0.378993	0.879754	0.961323
Microglia	TNFAIP8L3	PD	-0.696846	0.669931	0.378992	-0.879755	0.961323
Microglia	TAC4	MS	-0.884151	1.57404	0.37902	-0.879703	0.961323
Microglia	SLC5A10	PD	-0.999	1.49626	0.379031	-0.879682	0.961323
Microglia	SYT17	SZ	0.999	1.43262	0.379043	0.879661	0.961323
Microglia	IL18R1	SZ	-0.610718	0.881489	0.379068	-0.879615	0.961323
Microglia	BRD3	MD	-0.467061	0.485043	0.379111	-0.879535	0.961323
Microglia	NRAS	MD	-0.72285	1.59648	0.379263	-0.879256	0.961323
Microglia	RMND5B	SZ	0.71021	0.999673	0.379337	0.879118	0.961323
Microglia	GTPBP10	MD	0.657849	0.726539	0.379337	0.879119	0.961323
Microglia	MCPH1	PD	-0.656057	1.29879	0.379261	-0.879259	0.961323
Microglia	RSU1	SZ	0.414254	0.584826	0.379219	0.879337	0.961323
Microglia	FRMD8	MS	0.405851	0.44227	0.379217	0.879339	0.961323
Microglia	CLEC7A	SZ	0.538848	0.754034	0.379199	0.879373	0.961323
Microglia	PYCARD	BD	-0.999	2.86907	0.37928	-0.879224	0.961323
Microglia	DRG2	SZ	-0.998843	0.879166	0.379329	-0.879133	0.961323
Microglia	PTPN1	PD	0.507224	0.709994	0.379318	0.879154	0.961323
Microglia	ANXA5	PD	0.999	1.92806	0.379357	0.879081	0.961323
Microglia	LINC02506	AD	0.5293	0.536266	0.379355	0.879085	0.961323
Microglia	RNF168	AD	-0.426579	0.582711	0.379376	-0.879048	0.961323
Microglia	RHBDF2	SZ	0.565609	0.711378	0.37939	0.879021	0.961323
Microglia	ANKRD23	MD	-0.935125	NA	0.379464	-0.878885	0.961323
Microglia	TOE1	MD	0.882205	12.9059	0.379571	0.878687	0.961323
Microglia	CCDC88A	AD	0.539807	0.506806	0.379518	0.878784	0.961323
Microglia	KLHL2	AD	0.542724	0.736016	0.379643	0.878555	0.961323
Microglia	IL7R	BD	0.453757	0.491027	0.379633	0.878572	0.961323
Microglia	PABPC1	SZ	-0.761197	1.62687	0.379485	-0.878845	0.961323
Microglia	CUL4A	PD	-0.999	1.90908	0.379653	-0.878536	0.961323
Microglia	WDFY2	MD	-0.811458	2.79704	0.379532	-0.87876	0.961323
Microglia	FLVCR2	SZ	0.994763	4.1052	0.37962	0.878596	0.961323
Microglia	TBCD	MD	0.715724	0.734658	0.379633	0.878573	0.961323
Microglia	RBBP8	BD	0.676769	1.14614	0.37962	0.878597	0.961323
Microglia	P2RY11	MS	-0.239951	0.3272	0.37959	-0.878651	0.961323
Microglia	EPB42	AD	0.999	1.37427	0.379666	0.878511	0.961323
Microglia	NFXL1	MD	-0.863655	NA	0.379672	-0.878501	0.961323
Microglia	RERE	BD	0.998907	1.12514	0.379763	0.878333	0.961323
Microglia	MCM10	AD	-0.624908	1.02777	0.379735	-0.878385	0.961323
Microglia	BRCA2	PD	-0.734159	0.844596	0.379689	-0.878469	0.961323
Microglia	PMAIP1	MS	-0.859488	2.6612	0.379729	-0.878395	0.961323
Microglia	CPEB4	MS	-0.999	1.61394	0.379802	-0.878261	0.961323
Microglia	ITPA	SZ	-0.431723	0.509741	0.379818	-0.878232	0.961323
Microglia	NVL	PD	-0.936539	2.17659	0.379984	-0.877927	0.961323
Microglia	HLX	BD	-0.999	1.85376	0.380915	-0.876212	0.961323
Microglia	DISC1	MD	-0.612928	0.604752	0.380721	-0.876568	0.961323
Microglia	TMIGD3	MD	-0.332994	0.418382	0.380557	-0.87687	0.961323
Microglia	MOV10	SZ	-0.695753	0.804652	0.38018	-0.877565	0.961323
Microglia	ADGRF3	MS	0.742002	2.98281	0.380851	0.87633	0.961323
Microglia	HAT1	PD	0.580924	0.450275	0.380364	0.877226	0.961323
Microglia	TGOLN2	BD	0.926946	1.48669	0.380135	0.877648	0.961323
Microglia	SNRK	MD	0.635385	1.22851	0.380198	0.877532	0.961323
Microglia	CD200R1	AD	0.999	3.88034	0.38056	0.876865	0.961323
Microglia	ECT2	AD	0.999	NA	0.380323	0.877301	0.961323
Microglia	BOD1L1	MD	-0.580114	0.9071	0.380969	-0.876112	0.961323
Microglia	C4orf19	MD	0.473324	0.604019	0.379893	0.878093	0.961323
Microglia	ANXA5	AD	0.78827	0.882334	0.380587	0.876816	0.961323
Microglia	OSTC	AD	-0.664869	1.13854	0.380979	-0.876094	0.961323
Microglia	AC138035.1	AD	-0.998892	0.406364	0.380634	-0.876728	0.961323
Microglia	DHX29	AD	-0.595061	0.642418	0.380429	-0.877106	0.961323
Microglia	RNF130	AD	0.731381	0.793781	0.380484	0.877005	0.961323
Microglia	ZNF292	PD	-0.851067	1.94911	0.380628	-0.87674	0.961323
Microglia	PHF20L1	MS	0.999	1.71241	0.379931	0.878023	0.961323
Microglia	ADAM32	BD	-0.67679	0.970954	0.380742	-0.87653	0.961323
Microglia	AC104051.1	MD	-0.432381	0.497252	0.380129	-0.877658	0.961323
Microglia	DENND1A	MS	0.919754	2.46624	0.380311	0.877323	0.961323
Microglia	SPIN1	BD	0.825318	1.07766	0.380947	0.876153	0.961323
Microglia	MIGA2	AD	0.424564	0.566706	0.38079	0.876442	0.961323
Microglia	ZSWIM8	MS	-0.667846	1.87922	0.380299	-0.877346	0.961323
Microglia	CEP164	PD	0.99894	1.56594	0.38077	0.876479	0.961323
Microglia	NAP1L4	BD	0.999	NA	0.380583	0.876823	0.961323
Microglia	RAB39A	BD	0.999	3.02472	0.380332	0.877285	0.961323
Microglia	RNF169	MD	0.525059	0.883293	0.380754	0.876507	0.961323
Microglia	RHOG	SZ	0.999	NA	0.380367	0.877221	0.961323
Microglia	C12orf42	MS	0.375024	0.553382	0.379918	0.878047	0.961323
Microglia	MYRFL	BD	0.493454	0.783374	0.38083	0.876368	0.961323
Microglia	LTB4R	MS	0.998676	2.57477	0.379955	0.877978	0.961323
Microglia	RAB2B	MD	-0.459164	0.531301	0.380336	-0.877277	0.961323
Microglia	ABCD4	AD	0.747283	1.39378	0.379875	0.878127	0.961323
Microglia	MARF1	SZ	-0.56939	0.486134	0.380883	-0.87627	0.961323
Microglia	AC010542.3	AD	0.54155	0.639264	0.380519	0.876941	0.961323
Microglia	FAM117A	MS	-0.673658	0.851823	0.380896	-0.876246	0.961323
Microglia	COX10	BD	0.950132	1.26187	0.380583	0.876823	0.961323
Microglia	FAM104A	MD	0.6181	0.580046	0.380399	0.877162	0.961323
Microglia	SNX11	SZ	0.554665	0.693403	0.38045	0.877068	0.961323
Microglia	ATP2A3	AD	-0.646279	0.731866	0.380782	-0.876457	0.961323
Microglia	SMAD7	PD	0.999	3.085	0.380893	0.876253	0.961323
Microglia	PIGN	AD	0.998694	0.463425	0.380953	0.876143	0.961323
Microglia	MTG2	BD	0.613522	1.64004	0.380093	0.877725	0.961323
Microglia	CEP250	SZ	0.801126	2.52399	0.380696	0.876615	0.961323
Microglia	CROT	PD	0.990948	1.1365	0.38101	0.876036	0.961323
Microglia	TYK2	MD	-0.999	1.46603	0.381011	-0.876035	0.961323
Microglia	FAM126B	MS	-0.998894	1.02707	0.381097	-0.875877	0.961323
Microglia	EXOC6B	AD	0.999	NA	0.38119	0.875706	0.961323
Microglia	AC097634.1	PD	-0.775712	0.945813	0.381132	-0.875813	0.961323
Microglia	RNF44	MD	0.373414	0.486206	0.381093	0.875884	0.961323
Microglia	SPDYE2	PD	-0.67193	0.701375	0.381339	-0.875431	0.961323
Microglia	ASCL2	MS	0.664453	1.08305	0.381249	0.875598	0.961323
Microglia	PPTC7	SZ	-0.495675	0.96167	0.381082	-0.875904	0.961323
Microglia	TIPIN	MS	0.880409	1.92924	0.3812	0.875688	0.961323
Microglia	SPINT1	AD	-0.995985	0.581194	0.381347	-0.875416	0.961323
Microglia	EP300	BD	0.717328	12.6025	0.381096	0.875878	0.961323
Microglia	IL10RA	MD	-0.559199	0.609829	0.381387	-0.875343	0.961323
Microglia	XRCC1	MD	-0.612728	1.05671	0.381413	-0.875297	0.961323
Microglia	AC118553.2	SZ	-0.539459	1.30527	0.381447	-0.875233	0.961323
Microglia	ABHD1	AD	0.72117	0.87752	0.38156	0.875026	0.961323
Microglia	CMKLR1	SZ	-0.382954	0.443577	0.381441	-0.875244	0.961323
Microglia	ITGB2	MS	0.748286	1.39471	0.381571	0.875005	0.961323
Microglia	SLC36A4	MD	-0.91323	1.39931	0.381594	-0.874964	0.961323
Microglia	MEMO1	SZ	-0.854986	4.14922	0.38183	-0.874529	0.961323
Microglia	MYLIP	MS	-0.420744	0.463697	0.381682	-0.874801	0.961323
Microglia	PRKRIP1	BD	0.999	NA	0.381771	0.874637	0.961323
Microglia	AC022973.3	MD	-0.359394	0.327691	0.381752	-0.874673	0.961323
Microglia	NIPSNAP3A	BD	0.525115	0.965993	0.381679	0.874807	0.961323
Microglia	HSD17B3	MD	-0.467089	0.622431	0.381836	-0.874519	0.961323
Microglia	WDFY4	PD	0.922393	1.39319	0.381662	0.874837	0.961323
Microglia	GAB2	BD	-0.719445	3.41348	0.38169	-0.874787	0.961323
Microglia	AC005332.3	MS	-0.960871	NA	0.381836	-0.874519	0.961323
Microglia	ACBD4	BD	0.774048	NA	0.381916	0.874371	0.961323
Microglia	AC005332.3	BD	0.959549	NA	0.381935	0.874337	0.961323
Microglia	AP003392.4	MD	0.72634	1.2153	0.381978	0.874258	0.961323
Microglia	XKR8	AD	-0.713873	1.01106	0.381998	-0.874221	0.961323
Microglia	AC009478.1	BD	0.458141	0.481356	0.382031	0.87416	0.961323
Microglia	WDR36	BD	0.70279	5.9963	0.382039	0.874145	0.961323
Microglia	CHD2	MD	-0.274863	0.370323	0.382088	-0.874055	0.961323
Microglia	ZFP69B	MD	0.354131	0.448824	0.382097	0.874038	0.961323
Microglia	CD52	AD	0.517615	0.657161	0.382358	0.87356	0.961323
Microglia	SLC16A4	AD	0.590972	0.676223	0.382148	0.873945	0.961323
Microglia	HDAC4	PD	0.689997	1.23051	0.382132	0.873975	0.961323
Microglia	ZNF852	MD	-0.999	1.7646	0.382338	-0.873597	0.961323
Microglia	EOGT	SZ	0.486871	0.634638	0.382316	0.873638	0.961323
Microglia	POLR2B	MS	-0.999	2.23938	0.382205	-0.87384	0.961323
Microglia	ZNF354B	SZ	-0.499743	0.54009	0.382374	-0.87353	0.961323
Microglia	NBN	PD	-0.9988	4.48003	0.382266	-0.873729	0.961323
Microglia	SLC25A37	PD	0.610363	0.474043	0.382328	0.873615	0.961323
Microglia	CDK9	PD	0.987669	NA	0.382224	0.873806	0.961323
Microglia	CARD9	AD	0.531787	0.553504	0.382203	0.873844	0.961323
Microglia	LINC02320	MD	0.588772	0.96712	0.382367	0.873544	0.961323
Microglia	ACSF2	MS	-0.712757	0.875086	0.382284	-0.873695	0.961323
Microglia	ZNF611	PD	0.907431	NA	0.382157	0.873929	0.961323
Microglia	XBP1	BD	-0.85481	1.33808	0.382373	-0.873532	0.961323
Microglia	GPA33	PD	0.531271	0.813906	0.38238	0.87352	0.961323
Microglia	MCMBP	AD	-0.611719	0.685682	0.382404	-0.873476	0.961323
Microglia	SETBP1	AD	0.999	1.84767	0.382401	0.87348	0.961323
Microglia	APH1A	BD	0.999	NA	0.382782	0.872781	0.961323
Microglia	AC110769.2	SZ	-0.999	2.47872	0.382786	-0.872775	0.961323
Microglia	HUS1	PD	0.956867	0.899088	0.382568	0.873175	0.961323
Microglia	FBXO24	BD	0.999	1.67852	0.382826	0.872701	0.961323
Microglia	RASA4B	BD	-0.999	3.65468	0.38274	-0.872858	0.961323
Microglia	REEP4	PD	-0.294273	0.40049	0.382648	-0.873028	0.961323
Microglia	TNFRSF10A	MD	-0.48722	0.512391	0.38272	-0.872895	0.961323
Microglia	HMBS	MD	-0.475376	0.574647	0.382718	-0.872899	0.961323
Microglia	MON2	SZ	0.39664	0.575289	0.382438	0.873413	0.961323
Microglia	TGDS	SZ	-0.473965	1.21734	0.382785	-0.872777	0.961323
Microglia	PARP4	AD	-0.321915	0.320362	0.382856	-0.872647	0.961323
Microglia	C14orf39	BD	-0.959002	NA	0.382435	-0.873419	0.961323
Microglia	PTGDR	MD	-0.274091	1.28809	0.382773	-0.872799	0.961323
Microglia	AC026458.2	BD	-0.956677	3.23633	0.382607	-0.873103	0.961323
Microglia	AP005203.1	PD	0.999	1.6537	0.382835	0.872684	0.961323
Microglia	DPP9	PD	0.998045	3.71934	0.38253	0.873243	0.961323
Microglia	ZNF320	PD	-0.797174	1.74127	0.382713	-0.872909	0.961323
Microglia	AC010618.4	BD	0.9945	3.30978	0.382471	0.873353	0.961323
Microglia	ZNFX1	PD	-0.487405	0.670184	0.382747	-0.872845	0.961323
Microglia	ITSN1	BD	-0.999	2.7438	0.382812	-0.872727	0.961323
Microglia	RNF215	MD	-0.469152	0.542554	0.382514	-0.873274	0.961323
Microglia	KLHL36	MD	0.998893	0.918091	0.382954	0.872466	0.961323
Microglia	ZSCAN5A	SZ	0.469384	0.587633	0.382965	0.872446	0.961323
Microglia	PIKFYVE	SZ	-0.614161	1.0632	0.383071	-0.872252	0.961323
Microglia	LINC02436	MD	0.452153	0.612333	0.383097	0.872205	0.961323
Microglia	DNAJC13	MS	-0.999	1.6431	0.383132	-0.872141	0.961323
Microglia	KNL1	MD	-0.999	NA	0.383139	-0.872127	0.961323
Microglia	AC015908.3	BD	-0.999	2.62218	0.38314	-0.872126	0.961323
Microglia	ATF6	SZ	0.999	1.70641	0.383185	0.872042	0.961323
Microglia	TXNRD3	SZ	0.331304	0.458902	0.3832	0.872016	0.961323
Microglia	FRYL	AD	-0.833528	1.54171	0.383182	-0.872048	0.961323
Microglia	RXRA	PD	0.999	NA	0.383181	0.872051	0.961323
Microglia	FAM219B	SZ	-0.409415	0.408952	0.383182	-0.872048	0.961323
Microglia	AL356488.2	MS	0.98362	1.77823	0.383457	0.871544	0.961323
Microglia	ARHGEF11	MS	0.663649	1.71484	0.384992	0.868734	0.961323
Microglia	CFAP74	MS	0.340116	0.426506	0.383732	0.871041	0.961323
Microglia	MUTYH	MS	-0.735577	NA	0.384815	-0.869059	0.961323
Microglia	AC114485.1	BD	0.998324	3.34304	0.384888	0.868925	0.961323
Microglia	UBAP2L	MD	0.523702	0.76428	0.384442	0.869741	0.961323
Microglia	RSBN1	SZ	0.490351	NA	0.384147	0.870281	0.961323
Microglia	SLC19A2	AD	-0.666732	1.67799	0.384065	-0.870431	0.961323
Microglia	NUP35	MD	-0.519843	0.850086	0.384228	-0.870133	0.961323
Microglia	TIA1	SZ	-0.486154	0.671313	0.383826	-0.870868	0.961323
Microglia	TMEM127	AD	0.999	NA	0.384677	0.869311	0.961323
Microglia	AC099753.1	PD	-0.847889	1.23873	0.384033	-0.870489	0.961323
Microglia	SLC33A1	MD	-0.979315	1.50522	0.384263	-0.870068	0.961323
Microglia	TMF1	AD	-0.521626	0.65055	0.3849	-0.868904	0.961323
Microglia	COQ2	MS	-0.999	1.94466	0.38442	-0.869781	0.961323
Microglia	EIF4E	MS	0.999	1.33995	0.383281	0.871867	0.961323
Microglia	HPGDS	MS	0.999	NA	0.38457	0.869507	0.961323
Microglia	RNF4	MD	0.682422	0.965455	0.384289	0.870022	0.961323
Microglia	C1QTNF7	SZ	-0.65848	0.569659	0.383802	-0.870913	0.961323
Microglia	AFF4	MD	0.568825	0.940386	0.383479	0.871504	0.961323
Microglia	C9	MD	0.667551	4.53849	0.384244	0.870104	0.961323
Microglia	LPCAT1	MD	-0.482707	0.758558	0.384433	-0.869758	0.961323
Microglia	IQGAP2	SZ	-0.69785	1.34525	0.384988	-0.868742	0.961323
Microglia	LINC02161	SZ	-0.430123	0.603658	0.383697	-0.871105	0.961323
Microglia	ASCC3	PD	0.999	NA	0.384176	0.870227	0.961323
Microglia	RIPK1	BD	-0.999	1.43161	0.384161	-0.870254	0.961323
Microglia	ZNF292	BD	0.999	NA	0.384182	0.870217	0.961323
Microglia	CCDC170	MD	-0.324454	0.423268	0.384583	-0.869482	0.961323
Microglia	ECHDC1	MD	0.56569	0.81609	0.384511	0.869615	0.961323
Microglia	HLA-DPB1	MD	0.42699	0.472309	0.384094	0.870378	0.961323
Microglia	GPNMB	BD	-0.999	NA	0.384508	-0.869621	0.961323
Microglia	ATP6V1FNB	MD	0.71571	0.680905	0.384207	0.870171	0.961323
Microglia	RDH10	SZ	-0.41082	0.50316	0.383276	-0.871876	0.961323
Microglia	AC100858.3	AD	-0.280327	0.320077	0.384228	-0.870132	0.961323
Microglia	CDCA2	AD	0.56742	0.877314	0.384392	0.869833	0.961323
Microglia	NIPSNAP3B	MS	0.536992	0.75415	0.384932	0.868845	0.961323
Microglia	ZNF484	BD	-0.542778	0.829828	0.383405	-0.871639	0.961323
Microglia	GALNT12	SZ	-0.404287	0.540944	0.383752	-0.871005	0.961323
Microglia	TMEM268	SZ	-0.511228	0.604032	0.384259	-0.870077	0.961323
Microglia	ERP44	AD	0.994764	9.17977	0.384101	0.870365	0.961323
Microglia	UNC13B	AD	-0.999	2.83169	0.384103	-0.870361	0.961323
Microglia	CWF19L1	MS	-0.578825	0.532738	0.384638	-0.869382	0.961323
Microglia	WDR11	MS	0.962333	1.83103	0.384126	0.870318	0.961323
Microglia	NRBF2	BD	0.771908	3.07297	0.384839	0.869014	0.961323
Microglia	BCCIP	MD	0.43403	0.631347	0.383726	0.871052	0.961323
Microglia	FANCF	BD	0.999	1.47757	0.384616	0.869423	0.961323
Microglia	OSBP	MD	0.982258	NA	0.384145	0.870285	0.961323
Microglia	ZNF143	MD	-0.373386	0.536643	0.383523	-0.871424	0.961323
Microglia	DDX11	PD	0.368685	0.458229	0.384425	0.869773	0.961323
Microglia	CENPJ	SZ	0.419479	0.582902	0.384418	0.869785	0.961323
Microglia	RNF17	AD	0.609393	0.622027	0.384138	0.870298	0.961323
Microglia	GPR132	MS	-0.98154	NA	0.383884	-0.870762	0.961323
Microglia	ELMSAN1	MD	-0.44493	0.817377	0.383812	-0.870894	0.961323
Microglia	BCL2L2-PABPN1	SZ	0.998833	0.521376	0.384647	0.869367	0.961323
Microglia	AC069368.1	MS	0.916737	2.41547	0.383565	0.871347	0.961323
Microglia	SQOR	MS	0.517214	0.747933	0.383438	0.871579	0.961323
Microglia	CSK	MD	0.335528	0.441139	0.384492	0.86965	0.961323
Microglia	ADGRG1	MS	0.825628	0.888983	0.384619	0.869417	0.961323
Microglia	BCL7C	PD	-0.536804	0.659032	0.3844	-0.869818	0.961323
Microglia	FAM234A	PD	-0.999	NA	0.383337	-0.871764	0.961323
Microglia	AC026458.2	MD	-0.483159	0.568196	0.38345	-0.871558	0.961323
Microglia	THOC6	MD	-0.853622	1.1417	0.384977	-0.868763	0.961323
Microglia	USP10	MD	-0.617511	1.13088	0.384995	-0.86873	0.961323
Microglia	ABCC1	SZ	-0.399271	0.536128	0.384796	-0.869093	0.961323
Microglia	AC108134.3	SZ	0.718119	1.14929	0.383891	0.870749	0.961323
Microglia	FAM192A	AD	0.998999	1.33991	0.383686	0.871125	0.961323
Microglia	RMI2	AD	0.640224	0.515679	0.384903	0.868898	0.961323
Microglia	PECAM1	MS	-0.999	1.37712	0.384879	-0.868942	0.961323
Microglia	AC003688.1	PD	0.277608	0.337448	0.383467	0.871527	0.961323
Microglia	ABCC3	BD	0.630935	0.668569	0.383668	0.871158	0.961323
Microglia	MSL1	SZ	0.680857	0.68448	0.384889	0.868924	0.961323
Microglia	RELCH	BD	-0.648415	1.13821	0.384884	-0.868932	0.961323
Microglia	QPCTL	PD	-0.520226	0.711032	0.383496	-0.871472	0.961323
Microglia	RASAL3	MD	0.578257	0.709242	0.384252	0.870089	0.961323
Microglia	ADGRE2	SZ	0.470218	0.670731	0.384133	0.870306	0.961323
Microglia	KDM4B	SZ	0.400949	0.445296	0.383562	0.871351	0.961323
Microglia	PREX1	AD	-0.999	1.76852	0.383729	-0.871046	0.961323
Microglia	BCL2L13	PD	0.43496	0.571325	0.383337	0.871763	0.961323
Microglia	SEC24C	SZ	0.925304	1.20223	0.38501	0.868702	0.961323
Microglia	PRR34	AD	-0.674929	1.12796	0.38501	-0.868702	0.961323
Microglia	LIAS	AD	-0.851098	1.51327	0.385097	-0.868544	0.961323
Microglia	POM121C	PD	-0.84743	2.06327	0.38506	-0.86861	0.961323
Microglia	ABHD4	AD	0.354232	0.408103	0.385104	0.86853	0.961323
Microglia	ZNF469	BD	-0.528193	1.11189	0.385049	-0.868631	0.961323
Microglia	HK1	MD	-0.408575	0.451805	0.385158	-0.868432	0.961323
Microglia	USB1	MD	0.352437	0.476595	0.385184	0.868384	0.961323
Microglia	ZFC3H1	MD	-0.679053	0.518177	0.385194	-0.868365	0.961323
Microglia	FAM120B	MS	0.452865	0.505202	0.385202	0.868351	0.961323
Microglia	SLC2A8	BD	-0.939832	NA	0.385219	-0.868321	0.961323
Microglia	CD72	MD	-0.430059	0.509495	0.385253	-0.868259	0.961323
Microglia	DDX11	BD	-0.417048	0.751518	0.385277	-0.868215	0.961323
Microglia	TTLL5	SZ	-0.419444	0.563592	0.38521	-0.868337	0.961323
Microglia	NCBP3	PD	0.712055	1.23798	0.385264	0.868239	0.961323
OPC	JARID2	MD	0.35288	0.497264	0.379422	0.878961	0.961325
OPC	LINC01586	AD	0.999	2.08418	0.379434	0.878939	0.961325
OPC	FERMT1	SZ	0.999	1.52207	0.379451	0.878908	0.961325
OPC	LINC01351	AD	0.999	1.37131	0.379536	0.878751	0.961325
OPC	MFSD9	AD	0.751888	0.759876	0.37956	0.878707	0.961325
OPC	EIF3M	PD	0.999	1.52129	0.379552	0.878723	0.961325
OPC	ZFHX2	MD	-0.494005	0.616998	0.379562	-0.878704	0.961325
OPC	AL132780.3	SZ	-0.521968	0.509409	0.379476	-0.878862	0.961325
OPC	AC007495.2	BD	-0.999	NA	0.379549	-0.878728	0.961325
OPC	ALOX12	MS	0.631246	1.27247	0.379506	0.878807	0.961325
Inhibitory Neuron	NPAP1	MD	-0.596377	1.36472	0.412819	-0.818942	0.961346
Inhibitory Neuron	ZSCAN1	SZ	0.726463	0.8189	0.412836	0.818913	0.961346
Oligodendrocyte	CCSAP	MS	-0.623704	1.17401	0.461812	-0.735867	0.961358
Oligodendrocyte	ATXN7L2	MD	-0.697073	0.986213	0.461783	-0.735915	0.961358
Oligodendrocyte	AL713999.1	SZ	0.79423	1.28523	0.462072	0.735439	0.961358
Oligodendrocyte	EAF1	SZ	-0.492298	0.857446	0.461994	-0.735568	0.961358
Oligodendrocyte	UBE2K	AD	-0.572323	0.869624	0.461875	-0.735763	0.961358
Oligodendrocyte	ANXA2R	AD	0.678608	0.944147	0.462026	0.735515	0.961358
Oligodendrocyte	POC5	AD	0.712909	0.872399	0.462046	0.735482	0.961358
Oligodendrocyte	MCM3	PD	0.958071	NA	0.462111	0.735375	0.961358
Oligodendrocyte	TAF11	SZ	0.699854	1.4458	0.462139	0.735329	0.961358
Oligodendrocyte	VKORC1L1	AD	-0.999	NA	0.462048	-0.735479	0.961358
Oligodendrocyte	CPSF1	SZ	0.931639	2.86956	0.461858	0.73579	0.961358
Oligodendrocyte	DDX10	PD	0.422292	0.80763	0.462053	0.73547	0.961358
Oligodendrocyte	TMEM134	SZ	-0.4657	0.802934	0.461897	-0.735727	0.961358
Oligodendrocyte	EIF3M	AD	0.347839	0.601289	0.461825	0.735845	0.961358
Oligodendrocyte	GSTZ1	PD	-0.922365	1.58307	0.461733	-0.735996	0.961358
Oligodendrocyte	AC090510.1	SZ	0.589728	0.660509	0.462116	0.735367	0.961358
Oligodendrocyte	TCF12	SZ	-0.413436	0.676612	0.462004	-0.735551	0.961358
Oligodendrocyte	ANKS3	MS	-0.46354	0.820988	0.46203	-0.735508	0.961358
Oligodendrocyte	VPS4A	MD	0.364736	0.503393	0.462152	0.735308	0.961358
Oligodendrocyte	SRSF1	PD	0.419658	0.541868	0.461879	0.735756	0.961358
Oligodendrocyte	YTHDF1	BD	-0.434662	0.778667	0.461972	-0.735604	0.961358
Inhibitory Neuron	RPUSD1	BD	0.998862	0.879355	0.412907	0.818788	0.961385
Inhibitory Neuron	MCEE	MD	-0.370616	0.540645	0.412944	-0.818723	0.961385
Inhibitory Neuron	DICER1	MS	0.434128	0.678269	0.412959	0.818698	0.961385
Inhibitory Neuron	NUP50	AD	-0.66646	1.37427	0.412969	-0.81868	0.961385
Inhibitory Neuron	MROH6	MD	0.999	1.86464	0.413032	0.818569	0.961385
Inhibitory Neuron	AP003555.1	SZ	-0.247352	0.300638	0.413034	-0.818565	0.961385
Inhibitory Neuron	CADM3	AD	-0.74611	1.44378	0.413043	-0.818551	0.961385
Inhibitory Neuron	VPS72	PD	-0.770229	1.24978	0.413374	-0.817971	0.961385
Inhibitory Neuron	LYPLAL1-AS1	MD	-0.449966	0.740115	0.413527	-0.817702	0.961385
Inhibitory Neuron	NOL9	MD	0.387235	0.550035	0.413215	0.818248	0.961385
Inhibitory Neuron	TMEM52	MD	0.998881	1.60446	0.413358	0.817998	0.961385
Inhibitory Neuron	ATF6	AD	0.417821	0.613448	0.413449	0.81784	0.961385
Inhibitory Neuron	CFAP36	MS	-0.842999	1.82105	0.413362	-0.817991	0.961385
Inhibitory Neuron	BOLA3	BD	0.782556	1.30682	0.413678	0.817439	0.961385
Inhibitory Neuron	RDH14	SZ	-0.845992	2.37726	0.413816	-0.817197	0.961385
Inhibitory Neuron	CHMP2B	MS	0.69232	0.822373	0.413439	0.817857	0.961385
Inhibitory Neuron	C3orf70	SZ	0.491854	1.02954	0.413851	0.817135	0.961385
Inhibitory Neuron	RUVBL1	SZ	0.527705	0.364431	0.413137	0.818385	0.961385
Inhibitory Neuron	ZMAT3	SZ	-0.499272	0.733945	0.413686	-0.817424	0.961385
Inhibitory Neuron	CD47	AD	0.60058	1.18094	0.413348	0.818016	0.961385
Inhibitory Neuron	TACR3	BD	-0.998714	NA	0.413381	-0.817958	0.961385
Inhibitory Neuron	HSPA9	SZ	0.999	2.26148	0.413928	0.817	0.961385
Inhibitory Neuron	ECHDC1	PD	0.748477	1.89137	0.413832	0.817168	0.961385
Inhibitory Neuron	CDYL	BD	0.797023	0.841095	0.413182	0.818307	0.961385
Inhibitory Neuron	AL356124.1	MD	0.27438	0.388417	0.413327	0.818054	0.961385
Inhibitory Neuron	PMPCB	MS	0.917892	1.33531	0.413601	0.817574	0.961385
Inhibitory Neuron	CCT6A	SZ	-0.605426	1.02344	0.413456	-0.817827	0.961385
Inhibitory Neuron	SFRP4	SZ	0.261374	0.255437	0.413418	0.817894	0.961385
Inhibitory Neuron	PTGR1	MS	0.258725	0.606688	0.413896	0.817057	0.961385
Inhibitory Neuron	IFIT5	PD	0.570892	1.02074	0.413627	0.817527	0.961385
Inhibitory Neuron	CACUL1	MD	0.576284	0.882137	0.413795	0.817233	0.961385
Inhibitory Neuron	AC087379.2	BD	-0.999	NA	0.413215	-0.818249	0.961385
Inhibitory Neuron	AP001273.2	MD	-0.381107	0.588952	0.413292	-0.818114	0.961385
Inhibitory Neuron	NRIP3	MD	-0.244816	0.526784	0.413902	-0.817047	0.961385
Inhibitory Neuron	TSPAN18	SZ	-0.319098	0.404384	0.413301	-0.818098	0.961385
Inhibitory Neuron	CNTN1	BD	-0.506422	1.09546	0.413863	-0.817114	0.961385
Inhibitory Neuron	TAOK3	BD	0.483511	0.737867	0.413426	0.81788	0.961385
Inhibitory Neuron	AC005186.1	MD	0.491275	0.541895	0.413516	0.817721	0.961385
Inhibitory Neuron	CDKN1B	AD	-0.397467	0.481503	0.413272	-0.818149	0.961385
Inhibitory Neuron	NR1H4	AD	-0.840711	3.24591	0.413165	-0.818337	0.961385
Inhibitory Neuron	COQ6	AD	0.774792	0.845463	0.413468	0.817806	0.961385
Inhibitory Neuron	PGS1	AD	-0.999	1.86898	0.413414	-0.8179	0.961385
Inhibitory Neuron	ZSCAN30	BD	0.59771	1.0158	0.413631	0.817521	0.961385
Inhibitory Neuron	AURKC	MD	0.386973	0.475487	0.413902	0.817047	0.961385
Inhibitory Neuron	LRRC4B	SZ	-0.423823	0.531265	0.413395	-0.817933	0.961385
Inhibitory Neuron	DENND6B	MS	-0.276944	0.366467	0.413759	-0.817296	0.961385
Inhibitory Neuron	MAPK1	BD	-0.827597	1.58645	0.413135	-0.818389	0.961385
Inhibitory Neuron	PMM1	BD	0.576617	0.802202	0.413899	0.817051	0.961385
Inhibitory Neuron	CDKL4	SZ	0.562043	0.794185	0.413979	0.816912	0.961385
Inhibitory Neuron	TOX	MD	0.368238	0.458366	0.413993	0.816888	0.961385
Inhibitory Neuron	KDM6B	SZ	-0.622184	0.687108	0.414035	-0.816814	0.961385
Inhibitory Neuron	AL357055.3	PD	-0.907759	1.85543	0.414096	-0.816706	0.961385
Inhibitory Neuron	TRIM62	BD	0.786073	NA	0.414069	0.816755	0.961385
Inhibitory Neuron	PYHIN1	AD	0.622396	0.866983	0.414056	0.816776	0.961385
Inhibitory Neuron	CAPN13	PD	-0.966756	1.50775	0.41408	-0.816735	0.961385
Inhibitory Neuron	USP50	BD	0.739497	0.755828	0.414087	0.816723	0.961385
Inhibitory Neuron	OLA1	SZ	-0.860318	1.1805	0.414129	-0.81665	0.961385
Inhibitory Neuron	PPT1	MS	0.349618	0.527719	0.414382	0.816206	0.961385
Inhibitory Neuron	METTL18	MD	-0.487431	0.841836	0.414248	-0.816441	0.961385
Inhibitory Neuron	ZNF142	SZ	-0.430292	0.67503	0.414399	-0.816177	0.961385
Inhibitory Neuron	HACD2	PD	0.542606	0.861669	0.414298	0.816354	0.961385
Inhibitory Neuron	DMXL1	MD	0.690638	0.97164	0.414297	0.816355	0.961385
Inhibitory Neuron	RARS2	PD	0.464087	0.674448	0.414351	0.816261	0.961385
Inhibitory Neuron	AL133216.1	BD	-0.976114	NA	0.414427	-0.816127	0.961385
Inhibitory Neuron	PDHX	MS	0.394808	0.494997	0.414357	0.816251	0.961385
Inhibitory Neuron	LINC02550	SZ	0.432203	0.649754	0.414332	0.816294	0.961385
Inhibitory Neuron	AC090092.1	AD	-0.406189	0.442822	0.414419	-0.816142	0.961385
Inhibitory Neuron	PARP16	AD	0.954697	1.61889	0.414317	0.81632	0.961385
Inhibitory Neuron	GNPTG	MD	-0.244178	0.596883	0.414292	-0.816365	0.961385
Inhibitory Neuron	TMEM143	MS	0.514197	0.547526	0.414303	0.816344	0.961385
Inhibitory Neuron	SMAP2	SZ	0.504067	0.601529	0.414614	0.815802	0.961385
Inhibitory Neuron	SNX18	MD	0.87223	1.35308	0.414536	0.815938	0.961385
Inhibitory Neuron	UBE3D	AD	-0.999	1.74943	0.414645	-0.815746	0.961385
Inhibitory Neuron	VLDLR	SZ	-0.793154	1.15581	0.414609	-0.81581	0.961385
Inhibitory Neuron	WAC	AD	0.519835	0.776141	0.414543	0.815925	0.961385
Inhibitory Neuron	UBAP1L	BD	-0.390421	0.65017	0.414597	-0.815831	0.961385
Inhibitory Neuron	METTL9	AD	-0.999	1.67742	0.414567	-0.815883	0.961385
Inhibitory Neuron	AC110597.1	PD	-0.634785	1.0296	0.414646	-0.815746	0.961385
Inhibitory Neuron	PSMG2	SZ	0.449412	0.66949	0.414649	0.815741	0.961385
Inhibitory Neuron	DESI1	BD	-0.648391	1.17032	0.414587	-0.815848	0.961385
Inhibitory Neuron	NUCB2	AD	0.457829	0.810531	0.414659	0.815723	0.961385
Inhibitory Neuron	PTPN7	AD	0.398342	0.640874	0.414726	0.815606	0.961385
Inhibitory Neuron	DYM	PD	-0.760054	1.1465	0.414712	-0.815629	0.961385
Inhibitory Neuron	AL358075.4	MD	-0.462081	0.567215	0.414737	-0.815586	0.961385
Inhibitory Neuron	ZNF628	MD	-0.366276	1.10416	0.414736	-0.815588	0.961385
Inhibitory Neuron	CALY	AD	0.911087	1.28649	0.414752	0.815559	0.961385
Inhibitory Neuron	SULT1A1	MD	0.542014	0.804602	0.414765	0.815537	0.961385
Inhibitory Neuron	WDR62	MD	0.751538	1.12352	0.414765	0.815536	0.961385
Inhibitory Neuron	TM2D1	MS	-0.471216	0.543022	0.415081	-0.814985	0.961385
Inhibitory Neuron	ZC3H11B	BD	-0.999	4.611	0.415026	-0.815081	0.961385
Inhibitory Neuron	MAN1C1	MD	0.229402	0.42832	0.415023	0.815086	0.961385
Inhibitory Neuron	AC092813.1	AD	-0.999	3.40887	0.415059	-0.815023	0.961385
Inhibitory Neuron	ZC3H6	PD	0.999	2.06271	0.415034	0.815067	0.961385
Inhibitory Neuron	UBA3	MD	0.504454	0.797012	0.415065	0.815013	0.961385
Inhibitory Neuron	LIAS	BD	0.647046	1.19941	0.41488	0.815336	0.961385
Inhibitory Neuron	CENPC	MD	-0.644717	0.755211	0.414992	-0.815141	0.961385
Inhibitory Neuron	GEMIN5	MS	-0.998657	NA	0.414911	-0.815281	0.961385
Inhibitory Neuron	AC126768.2	SZ	0.568243	0.77777	0.414818	0.815445	0.961385
Inhibitory Neuron	PCDHB12	AD	0.483746	0.784175	0.415066	0.815011	0.961385
Inhibitory Neuron	RABL6	SZ	-0.532345	0.935648	0.414839	-0.815407	0.961385
Inhibitory Neuron	PRMT8	AD	-0.393834	0.585851	0.415035	-0.815065	0.961385
Inhibitory Neuron	LINC00351	SZ	0.555604	0.750157	0.414779	0.815512	0.961385
Inhibitory Neuron	ENTPD5	SZ	-0.448147	0.474535	0.414947	-0.815218	0.961385
Inhibitory Neuron	TMEM86B	PD	-0.904023	1.18816	0.414864	-0.815363	0.961385
Inhibitory Neuron	SP3	MS	-0.44549	0.540574	0.415104	-0.814944	0.961385
Inhibitory Neuron	CCDC191	MS	-0.246026	0.658269	0.415123	-0.814912	0.961385
Inhibitory Neuron	UCK1	MS	0.999	2.14592	0.415131	0.814898	0.961385
Inhibitory Neuron	GRK6	MS	-0.429179	0.53451	0.415184	-0.814806	0.961385
Inhibitory Neuron	ANKRD34B	BD	0.425202	0.702589	0.415269	0.814656	0.961385
Inhibitory Neuron	SPSB3	AD	0.362781	0.568826	0.415196	0.814784	0.961385
Inhibitory Neuron	AC118754.1	MS	0.999	1.48635	0.41521	0.814759	0.961385
Inhibitory Neuron	ADAP2	MD	-0.392671	0.439688	0.415249	-0.814691	0.961385
Inhibitory Neuron	VAPA	MD	-0.458576	0.833945	0.41517	-0.81483	0.961385
Inhibitory Neuron	PSG8	SZ	0.810291	NA	0.41525	0.814689	0.961385
Inhibitory Neuron	RIPOR3	BD	0.904206	1.2729	0.415162	0.814843	0.961385
Inhibitory Neuron	EOGT	SZ	-0.365141	0.532279	0.415342	-0.81453	0.961385
Inhibitory Neuron	RPP40	PD	-0.999	1.91852	0.415395	-0.814437	0.961385
Inhibitory Neuron	AC004982.2	MS	-0.362797	0.520249	0.415385	-0.814453	0.961385
Inhibitory Neuron	TMEM130	MD	0.999	2.05369	0.415397	0.814433	0.961385
Inhibitory Neuron	GRIP1	AD	0.362815	0.552485	0.415366	0.814487	0.961385
Inhibitory Neuron	UBFD1	SZ	0.999	NA	0.415307	0.81459	0.961385
Inhibitory Neuron	AC090360.1	BD	-0.998261	7.0213	0.415308	-0.814588	0.961385
Inhibitory Neuron	RAB12	SZ	0.462365	0.871298	0.415349	0.814516	0.961385
Inhibitory Neuron	AC114485.1	BD	-0.999	1.4668	0.415439	-0.814359	0.961385
Inhibitory Neuron	MLH1	AD	-0.999	NA	0.415445	-0.81435	0.961385
Inhibitory Neuron	CHRM2	MD	-0.720665	0.751551	0.415436	-0.814365	0.961385
Inhibitory Neuron	CCNK	MD	-0.704258	0.60344	0.415447	-0.814346	0.961385
Inhibitory Neuron	EVA1C	MD	0.468511	0.547862	0.415425	0.814384	0.961385
Inhibitory Neuron	SLC8A2	SZ	0.359302	0.561119	0.415501	0.814252	0.961385
Inhibitory Neuron	RASA2	SZ	0.876241	0.936695	0.415515	0.814227	0.961385
Inhibitory Neuron	DHX30	SZ	-0.999	2.0934	0.415529	-0.814202	0.961385
Inhibitory Neuron	INPP5E	SZ	0.470052	0.635758	0.415542	0.81418	0.961385
Inhibitory Neuron	CENPL	SZ	-0.566775	0.839586	0.415613	-0.814055	0.961385
Inhibitory Neuron	UBE2Q1	AD	-0.999	5.59095	0.415617	-0.814048	0.961385
Inhibitory Neuron	TESK1	PD	0.785994	0.79391	0.415564	0.814141	0.961385
Inhibitory Neuron	SCAMP5	BD	-0.999	2.24551	0.415616	-0.81405	0.961385
Inhibitory Neuron	PLCB4	MS	0.999	4.24044	0.415594	0.814089	0.961385
Inhibitory Neuron	ZNRF3	AD	-0.781049	1.46348	0.415592	-0.814093	0.961385
Inhibitory Neuron	SLC7A14	SZ	0.429395	0.639746	0.415627	0.81403	0.961385
Inhibitory Neuron	CHEK2	MD	-0.998755	1.33993	0.415636	-0.814015	0.961385
Inhibitory Neuron	PATL1	PD	0.998467	2.16213	0.415648	0.813994	0.961385
Inhibitory Neuron	AK3	MS	-0.320166	0.378727	0.415671	-0.813954	0.961385
Inhibitory Neuron	C1orf220	MD	-0.776245	1.13452	0.415693	-0.813916	0.961385
Inhibitory Neuron	PANK2	AD	-0.274727	0.385315	0.415762	-0.813796	0.961385
Inhibitory Neuron	MINDY3	BD	-0.746606	NA	0.415807	-0.813718	0.961385
Inhibitory Neuron	TM6SF2	MD	0.481427	0.620695	0.415801	0.813727	0.961385
Inhibitory Neuron	DOK4	MD	-0.999	3.1637	0.415812	-0.813708	0.961385
Inhibitory Neuron	USHBP1	BD	-0.428434	0.585598	0.415842	-0.813656	0.961385
Inhibitory Neuron	USP1	MS	0.998804	1.14951	0.415899	0.813556	0.961385
Inhibitory Neuron	ADD1	MS	0.997544	3.73328	0.415929	0.813504	0.961385
Inhibitory Neuron	KCNA4	BD	0.999	NA	0.415941	0.813483	0.961385
Inhibitory Neuron	COX11	AD	-0.896928	0.541074	0.415906	-0.813544	0.961385
Inhibitory Neuron	ERRFI1	AD	0.998738	NA	0.415985	0.813407	0.961385
Inhibitory Neuron	NAA11	MS	0.915937	NA	0.415982	0.813412	0.961385
Inhibitory Neuron	AC124854.1	MS	0.998898	0.994884	0.415961	0.813449	0.961385
Inhibitory Neuron	ATAD2	AD	0.27987	0.426821	0.415978	0.813419	0.961385
Inhibitory Neuron	CBWD1	SZ	0.657276	0.850673	0.415976	0.813423	0.961385
Inhibitory Neuron	MSRB2	SZ	0.439742	0.722624	0.415974	0.813426	0.961385
Inhibitory Neuron	AC084816.1	SZ	-0.334146	0.510842	0.416006	-0.81337	0.961385
Inhibitory Neuron	TMEM248	MD	-0.978409	2.34152	0.416029	-0.81333	0.961385
Inhibitory Neuron	YEATS4	PD	0.999	NA	0.416046	0.8133	0.961385
Inhibitory Neuron	POLM	MS	-0.464353	0.979317	0.416055	-0.813285	0.961385
Inhibitory Neuron	TRPM4	BD	-0.771925	1.65648	0.416054	-0.813286	0.961385
Inhibitory Neuron	PSKH1	PD	-0.999	NA	0.416058	-0.81328	0.961385
Inhibitory Neuron	UCN	MD	-0.844978	1.04337	0.416089	-0.813226	0.961385
Inhibitory Neuron	SCMH1	MS	0.999	3.81271	0.41644	0.812613	0.961385
Inhibitory Neuron	TNR	PD	-0.999	2.39819	0.416519	-0.812474	0.961385
Inhibitory Neuron	FGGY	BD	0.68563	1.26093	0.416671	0.81221	0.961385
Inhibitory Neuron	SIPA1L2	AD	-0.709184	1.00577	0.416471	-0.812559	0.961385
Inhibitory Neuron	USP39	MS	-0.999	4.6014	0.416173	-0.813079	0.961385
Inhibitory Neuron	KDM3A	PD	-0.490691	0.783512	0.416728	-0.812111	0.961385
Inhibitory Neuron	IMMT	BD	0.772831	1.11203	0.416708	0.812145	0.961385
Inhibitory Neuron	NFU1	SZ	0.678392	1.4816	0.416396	0.812689	0.961385
Inhibitory Neuron	ACTR8	MS	0.99889	1.79338	0.416358	0.812755	0.961385
Inhibitory Neuron	ANKUB1	BD	0.999	2.29602	0.416586	0.812359	0.961385
Inhibitory Neuron	PDGFRA	MS	-0.999	4.76274	0.416429	-0.812633	0.961385
Inhibitory Neuron	UBA6	AD	-0.999	NA	0.416343	-0.812782	0.961385
Inhibitory Neuron	SLC38A9	MD	0.629497	1.21072	0.416612	0.812314	0.961385
Inhibitory Neuron	HTR4	SZ	0.457835	0.642237	0.416625	0.812291	0.961385
Inhibitory Neuron	NLN	SZ	0.507789	0.604827	0.416135	0.813146	0.961385
Inhibitory Neuron	PCDHB14	SZ	-0.456234	1.37332	0.416643	-0.812259	0.961385
Inhibitory Neuron	DOP1A	PD	-0.352294	0.395297	0.416254	-0.812938	0.961385
Inhibitory Neuron	CMTR1	MD	-0.998929	1.61148	0.416455	-0.812587	0.961385
Inhibitory Neuron	CCR6	AD	0.482001	0.741766	0.416488	0.812529	0.961385
Inhibitory Neuron	ARID5B	MS	-0.441387	0.709718	0.416174	-0.813076	0.961385
Inhibitory Neuron	LINC00865	MD	-0.997278	0.226454	0.416451	-0.812594	0.961385
Inhibitory Neuron	CD6	MS	0.555894	0.511111	0.416424	0.812641	0.961385
Inhibitory Neuron	AP000766.1	PD	0.999	2.02406	0.416599	0.812336	0.961385
Inhibitory Neuron	AP002495.2	PD	0.999	NA	0.416233	0.812973	0.961385
Inhibitory Neuron	TAF6L	BD	0.968903	NA	0.416713	0.812137	0.961385
Inhibitory Neuron	PRSS23	MD	0.316444	0.388116	0.416179	0.813068	0.961385
Inhibitory Neuron	TRHDE	MS	0.999	3.77211	0.416735	0.812099	0.961385
Inhibitory Neuron	NAB2	PD	0.665386	0.981304	0.416337	0.812792	0.961385
Inhibitory Neuron	AC078923.1	AD	0.470024	0.712461	0.41646	0.812578	0.961385
Inhibitory Neuron	BCL2L2	MD	-0.460401	0.85152	0.416518	-0.812477	0.961385
Inhibitory Neuron	AC005993.1	SZ	-0.330103	0.438269	0.416279	-0.812894	0.961385
Inhibitory Neuron	AL358335.2	AD	0.999	1.54756	0.416153	0.813113	0.961385
Inhibitory Neuron	AP3B2	BD	-0.421128	0.830299	0.41623	-0.812979	0.961385
Inhibitory Neuron	NPIPB13	PD	0.368768	0.586338	0.416436	0.81262	0.961385
Inhibitory Neuron	CRNDE	BD	0.999	NA	0.416393	0.812695	0.961385
Inhibitory Neuron	ZNF843	BD	0.999	NA	0.416366	0.812742	0.961385
Inhibitory Neuron	SCARF1	BD	0.579063	1.07217	0.416178	0.813071	0.961385
Inhibitory Neuron	MRPL45	MD	-0.509888	0.854888	0.416381	-0.812716	0.961385
Inhibitory Neuron	RAB12	BD	0.977887	0.826566	0.416371	0.812734	0.961385
Inhibitory Neuron	MATK	PD	0.960789	2.38928	0.416577	0.812374	0.961385
Inhibitory Neuron	VSTM2L	AD	0.529092	0.758263	0.416538	0.812443	0.961385
Inhibitory Neuron	NCSTN	MD	-0.999	1.86829	0.416795	-0.811995	0.961385
Inhibitory Neuron	EPHA4	MD	-0.246561	0.331647	0.416827	-0.811939	0.961385
Inhibitory Neuron	AC005355.1	MD	0.515287	0.720069	0.416847	0.811903	0.961385
Inhibitory Neuron	LRP6	BD	0.880789	1.40523	0.416858	0.811884	0.961385
Inhibitory Neuron	LINC01583	BD	0.738799	1.20803	0.416853	0.811893	0.961385
Inhibitory Neuron	POU2F2	BD	0.728371	0.752389	0.416759	0.812056	0.961385
Inhibitory Neuron	ERMAP	PD	-0.866077	1.34546	0.417076	-0.811504	0.961385
Inhibitory Neuron	RIT1	PD	0.999	3.02455	0.416903	0.811806	0.961385
Inhibitory Neuron	MRPL44	MD	-0.65225	1.30318	0.417064	-0.811525	0.961385
Inhibitory Neuron	MCUB	PD	0.626346	1.07965	0.417051	0.811548	0.961385
Inhibitory Neuron	NPR3	PD	-0.999	2.47507	0.417105	-0.811454	0.961385
Inhibitory Neuron	FAM133B	BD	0.956407	NA	0.417095	0.811472	0.961385
Inhibitory Neuron	LRRC61	BD	0.999	2.07112	0.417074	0.811508	0.961385
Inhibitory Neuron	SPATC1	SZ	-0.561062	0.825877	0.41706	-0.811532	0.961385
Inhibitory Neuron	PPP2CB	AD	0.432275	0.662675	0.417073	0.81151	0.961385
Inhibitory Neuron	AL591368.1	MD	-0.476703	0.484258	0.417101	-0.811461	0.961385
Inhibitory Neuron	SAMD4A	PD	-0.700685	1.01625	0.416985	-0.811663	0.961385
Inhibitory Neuron	MNAT1	BD	0.999	NA	0.416926	0.811766	0.961385
Inhibitory Neuron	TMEM41A	BD	-0.512638	0.864769	0.417115	-0.811437	0.961385
Inhibitory Neuron	LRP2BP	MS	0.999	NA	0.417137	0.811398	0.961385
Inhibitory Neuron	DUT	MD	0.506102	0.743929	0.417163	0.811353	0.961385
Inhibitory Neuron	SNUPN	SZ	0.998909	0.674105	0.417155	0.811366	0.961385
Inhibitory Neuron	WDR24	PD	-0.609273	1.4077	0.417176	-0.81133	0.961385
Inhibitory Neuron	EFR3B	MS	-0.463921	0.807808	0.417201	-0.811288	0.961385
Inhibitory Neuron	WNT5A	MD	-0.443058	0.712119	0.417195	-0.811298	0.961385
Inhibitory Neuron	HRH2	SZ	-0.495295	0.734344	0.417228	-0.811241	0.961385
Inhibitory Neuron	OSBP	SZ	0.999	1.77534	0.417245	0.811211	0.961385
Inhibitory Neuron	CRACR2A	MS	-0.706995	1.00544	0.417242	-0.811215	0.961385
Inhibitory Neuron	E2F4	MD	-0.51739	2.27505	0.417267	-0.811172	0.961385
Inhibitory Neuron	LRRC8A	PD	-0.999	5.13921	0.417313	-0.811092	0.961385
Inhibitory Neuron	CADM1	MS	-0.528351	0.694931	0.417305	-0.811105	0.961385
Inhibitory Neuron	DCLRE1B	MS	-0.824531	0.776705	0.418537	-0.808963	0.961385
Inhibitory Neuron	PRKACB	BD	0.696594	4.68537	0.418023	0.809856	0.961385
Inhibitory Neuron	MIR181A1HG	MD	0.998691	1.06925	0.417747	0.810336	0.961385
Inhibitory Neuron	AMIGO1	SZ	-0.367813	0.554029	0.418457	-0.809102	0.961385
Inhibitory Neuron	ATAD3A	SZ	-0.562447	1.15018	0.418142	-0.809648	0.961385
Inhibitory Neuron	ZNF687	SZ	-0.947065	1.8324	0.417612	-0.810571	0.961385
Inhibitory Neuron	CYP4Z1	AD	0.424803	0.407175	0.417465	0.810827	0.961385
Inhibitory Neuron	PAFAH2	AD	-0.985137	2.00214	0.417798	-0.810248	0.961385
Inhibitory Neuron	SH2D5	AD	-0.479809	0.529926	0.418245	-0.809469	0.961385
Inhibitory Neuron	TRMT61B	MS	-0.999	1.76773	0.418345	-0.809296	0.961385
Inhibitory Neuron	MAIP1	PD	-0.998894	0.792494	0.4182	-0.809548	0.961385
Inhibitory Neuron	RBM44	PD	-0.999	NA	0.417476	-0.810807	0.961385
Inhibitory Neuron	TTC30A	PD	-0.687459	NA	0.418571	-0.808903	0.961385
Inhibitory Neuron	ATL2	MD	-0.342657	0.518417	0.418245	-0.80947	0.961385
Inhibitory Neuron	LINC01102	MD	-0.999	1.27092	0.418315	-0.809348	0.961385
Inhibitory Neuron	PREPL	MD	-0.556432	1.19473	0.417871	-0.81012	0.961385
Inhibitory Neuron	FAM136A	SZ	-0.864945	1.41901	0.417642	-0.810519	0.961385
Inhibitory Neuron	VPS54	AD	0.625912	0.790295	0.41761	0.810575	0.961385
Inhibitory Neuron	AC024560.1	MS	-0.767643	0.788067	0.417539	-0.810699	0.961385
Inhibitory Neuron	AC063944.1	MS	-0.764073	1.4554	0.417979	-0.809932	0.961385
Inhibitory Neuron	DYNC1LI1	MS	0.646251	NA	0.417892	0.810083	0.961385
Inhibitory Neuron	FAM162A	MS	0.529155	0.789122	0.418387	0.809223	0.961385
Inhibitory Neuron	AC069277.1	PD	0.999	NA	0.418376	0.809241	0.961385
Inhibitory Neuron	PPP2R3A	SZ	-0.384373	0.42215	0.418379	-0.809236	0.961385
Inhibitory Neuron	LSAMP	AD	-0.472313	0.558675	0.41765	-0.810505	0.961385
Inhibitory Neuron	NIT2	AD	-0.81511	1.77994	0.417774	-0.81029	0.961385
Inhibitory Neuron	CCDC149	MS	-0.998911	1.52357	0.418464	-0.809089	0.961385
Inhibitory Neuron	DCLK2	SZ	0.878449	3.33693	0.418437	0.809137	0.961385
Inhibitory Neuron	RNF130	PD	0.999	NA	0.417699	0.810419	0.961385
Inhibitory Neuron	GABRA1	SZ	-0.572926	1.3367	0.418419	-0.809167	0.961385
Inhibitory Neuron	STK10	SZ	-0.287706	0.385912	0.417668	-0.810473	0.961385
Inhibitory Neuron	TRIM23	SZ	0.345437	0.381107	0.418491	0.809041	0.961385
Inhibitory Neuron	ERCC8	AD	0.501748	0.712065	0.417654	0.810499	0.961385
Inhibitory Neuron	TMED9	AD	0.379534	0.574887	0.417761	0.810311	0.961385
Inhibitory Neuron	ELOVL2	MD	0.629846	1.00616	0.417438	0.810875	0.961385
Inhibitory Neuron	POM121	MS	0.810954	NA	0.417627	0.810545	0.961385
Inhibitory Neuron	CLDN4	MD	-0.500784	0.761258	0.418594	-0.808863	0.961385
Inhibitory Neuron	DUS4L	MD	-0.36269	0.497702	0.418022	-0.809858	0.961385
Inhibitory Neuron	NAMPT	MD	0.432543	0.55282	0.417548	0.810682	0.961385
Inhibitory Neuron	POM121	MD	0.999	2.00482	0.417704	0.810411	0.961385
Inhibitory Neuron	YAE1	MD	-0.941108	1.87683	0.417628	-0.810544	0.961385
Inhibitory Neuron	MMD2	SZ	-0.430421	0.418473	0.41785	-0.810156	0.961385
Inhibitory Neuron	ZNF727	AD	-0.790267	1.46617	0.418579	-0.80889	0.961385
Inhibitory Neuron	AC046195.1	PD	-0.805374	1.4853	0.418287	-0.809396	0.961385
Inhibitory Neuron	DEPTOR	BD	0.567235	0.993878	0.418035	0.809836	0.961385
Inhibitory Neuron	CBWD1	MD	0.733709	1.66135	0.417874	0.810115	0.961385
Inhibitory Neuron	UBAC1	SZ	0.537839	0.830562	0.418548	0.808943	0.961385
Inhibitory Neuron	SLC1A1	AD	0.985369	0.664081	0.417996	0.809904	0.961385
Inhibitory Neuron	ZSWIM8	MS	0.932947	0.714041	0.417494	0.810776	0.961385
Inhibitory Neuron	SORCS1	MD	0.489333	0.564989	0.41849	0.809044	0.961385
Inhibitory Neuron	C10orf95	AD	0.999	NA	0.417549	0.810681	0.961385
Inhibitory Neuron	GALNT18	PD	-0.999	1.83492	0.417336	-0.811051	0.961385
Inhibitory Neuron	RPS6KB2	MD	-0.999	2.57439	0.418579	-0.808889	0.961385
Inhibitory Neuron	GLYATL1	AD	-0.799111	1.80363	0.41806	-0.809791	0.961385
Inhibitory Neuron	ETNK1	MS	0.765934	2.26995	0.418118	0.809691	0.961385
Inhibitory Neuron	GRIN2B	MS	0.999	1.95711	0.417774	0.810289	0.961385
Inhibitory Neuron	SPX	MS	-0.955281	NA	0.417745	-0.810339	0.961385
Inhibitory Neuron	PLEKHA5	PD	0.617275	1.14018	0.417673	0.810465	0.961385
Inhibitory Neuron	CPNE8	BD	-0.997771	NA	0.417869	-0.810124	0.961385
Inhibitory Neuron	FAM216A	BD	-0.998905	1.87492	0.418173	-0.809595	0.961385
Inhibitory Neuron	KIF5A	MD	-0.375111	0.531143	0.41768	-0.810452	0.961385
Inhibitory Neuron	LINC02458	MD	0.486905	0.776138	0.418385	0.809226	0.961385
Inhibitory Neuron	AC092747.1	AD	0.999	NA	0.417413	0.810917	0.961385
Inhibitory Neuron	TMTC1	AD	-0.43618	0.737304	0.418262	-0.80944	0.961385
Inhibitory Neuron	SHISA2	SZ	0.869097	1.5167	0.418348	0.809291	0.961385
Inhibitory Neuron	ATG14	MD	0.136906	0.497922	0.418118	0.80969	0.961385
Inhibitory Neuron	WDR89	AD	-0.773444	1.18108	0.418415	-0.809174	0.961385
Inhibitory Neuron	FEM1B	MD	-0.999	2.89899	0.417864	-0.810132	0.961385
Inhibitory Neuron	NPIPA1	PD	-0.919309	2.01382	0.418259	-0.809445	0.961385
Inhibitory Neuron	LMF1	MD	0.941006	2.04708	0.417874	0.810114	0.961385
Inhibitory Neuron	ZSCAN32	MD	0.918258	0.935162	0.418428	0.809151	0.961385
Inhibitory Neuron	AC005972.3	MS	0.999	1.40917	0.418332	0.809319	0.961385
Inhibitory Neuron	NUFIP2	MS	-0.468729	0.591921	0.417883	-0.810099	0.961385
Inhibitory Neuron	UNC13D	PD	0.339263	0.42853	0.417841	0.810173	0.961385
Inhibitory Neuron	PHOSPHO1	MD	0.272085	0.815298	0.418318	0.809344	0.961385
Inhibitory Neuron	PICART1	MD	0.28404	0.371206	0.417725	0.810374	0.961385
Inhibitory Neuron	LINC00667	MD	0.412569	0.409783	0.417553	0.810674	0.961385
Inhibitory Neuron	PLEKHG2	MD	0.527813	0.618568	0.418496	0.809034	0.961385
Inhibitory Neuron	ZNF761	MD	0.344509	0.455507	0.41759	0.810609	0.961385
Inhibitory Neuron	ASXL1	MD	0.995257	0.212109	0.418066	0.809781	0.961385
Inhibitory Neuron	SF3A1	MS	-0.666612	1.75231	0.418367	-0.809257	0.961385
Inhibitory Neuron	TANGO2	AD	-0.760583	1.24122	0.418054	-0.809802	0.961385
Inhibitory Neuron	BZW1	AD	-0.999	NA	0.418621	-0.808815	0.961385
Inhibitory Neuron	AC021594.2	PD	0.889523	1.79952	0.418638	0.808787	0.961385
Inhibitory Neuron	ADAM15	BD	0.544537	1.39954	0.418642	0.808779	0.961385
Inhibitory Neuron	LIPI	SZ	0.35279	0.48673	0.418644	0.808776	0.961385
Inhibitory Neuron	PMFBP1	SZ	0.462679	0.63723	0.418665	0.808739	0.961385
Inhibitory Neuron	COPB2	PD	-0.958159	NA	0.418759	-0.808577	0.961385
Inhibitory Neuron	AC092910.3	MD	-0.6109	0.923435	0.418752	-0.808589	0.961385
Inhibitory Neuron	UBN2	AD	-0.906216	1.54237	0.418707	-0.808666	0.961385
Inhibitory Neuron	EMG1	AD	-0.530993	0.651296	0.418726	-0.808634	0.961385
Inhibitory Neuron	RAP1A	AD	-0.555413	0.62324	0.418804	-0.808498	0.961385
Inhibitory Neuron	CEP57L1	MD	0.424535	0.571357	0.418801	0.808504	0.961385
Inhibitory Neuron	ERC2	SZ	0.644104	0.994461	0.418818	0.808473	0.961385
Inhibitory Neuron	PTK2	SZ	0.885647	1.65559	0.418842	0.808433	0.961385
Inhibitory Neuron	PRRT3	MD	-0.625537	0.690222	0.41897	-0.808209	0.961385
Inhibitory Neuron	GRK4	SZ	0.997637	NA	0.418983	0.808186	0.961385
Inhibitory Neuron	MAN1B1	PD	-0.617811	0.790406	0.41894	-0.808262	0.961385
Inhibitory Neuron	C9orf129	SZ	-0.268033	0.372546	0.418988	-0.808178	0.961385
Inhibitory Neuron	PRDM10	MS	-0.999	2.27617	0.418939	-0.808264	0.961385
Inhibitory Neuron	KPNA3	AD	-0.73721	0.986506	0.418933	-0.808273	0.961385
Inhibitory Neuron	KLHDC1	MD	0.253476	0.346244	0.418903	0.808326	0.961385
Inhibitory Neuron	HEXIM1	AD	0.526368	1.03955	0.418994	0.808168	0.961385
Inhibitory Neuron	ELAVL1	BD	-0.958782	1.8096	0.418957	-0.808231	0.961385
Inhibitory Neuron	ZPR1	MD	0.998887	1.84761	0.419011	0.808138	0.961385
Inhibitory Neuron	SEMA6B	PD	0.956261	2.85538	0.41902	0.808122	0.961385
Inhibitory Neuron	GDPD1	BD	0.824461	1.13432	0.419074	0.808028	0.961385
Inhibitory Neuron	CLPTM1	SZ	-0.998719	NA	0.419098	-0.807987	0.961385
Inhibitory Neuron	HNRNPH1	SZ	0.397403	0.546677	0.419136	0.807922	0.961385
Inhibitory Neuron	PIGN	AD	0.998749	0.986146	0.419161	0.807878	0.961385
Inhibitory Neuron	AL590434.1	BD	-0.999	NA	0.419181	-0.807843	0.961385
Inhibitory Neuron	SNRNP200	BD	0.638235	NA	0.419217	0.807781	0.961385
Inhibitory Neuron	EPHB6	BD	0.999	2.09391	0.419228	0.807761	0.961385
Inhibitory Neuron	ARHGAP29	MS	0.833184	3.27723	0.419243	0.807735	0.961385
Inhibitory Neuron	SLC2A12	PD	-0.536848	0.654317	0.419315	-0.80761	0.961385
Inhibitory Neuron	VTA1	AD	0.999	5.52132	0.419283	0.807667	0.961385
Inhibitory Neuron	CCDC126	MS	0.429383	0.644867	0.419308	0.807622	0.961385
Inhibitory Neuron	TEX15	SZ	-0.392255	0.549925	0.419314	-0.807611	0.961385
Inhibitory Neuron	RDX	MS	0.898175	3.37873	0.41932	0.807601	0.961385
Inhibitory Neuron	POLE	SZ	-0.476469	0.534681	0.419311	-0.807618	0.961385
Inhibitory Neuron	CYP46A1	MD	-0.395582	0.501693	0.419298	-0.80764	0.961385
Inhibitory Neuron	THOC6	SZ	0.748043	2.4095	0.419313	0.807613	0.961385
Inhibitory Neuron	GID4	MS	-0.775129	2.18639	0.419297	-0.807641	0.961385
Inhibitory Neuron	GRSF1	AD	0.999	1.95352	0.41935	0.807549	0.961385
Inhibitory Neuron	RGS2	SZ	-0.338766	0.430979	0.419377	-0.807502	0.961385
Inhibitory Neuron	PMPCA	MD	0.402913	0.652161	0.419381	0.807495	0.961385
Inhibitory Neuron	EPHB1	AD	-0.421059	0.687465	0.419406	-0.807453	0.961385
Inhibitory Neuron	WDR70	MD	0.966374	7.8174	0.419426	0.807418	0.961385
Inhibitory Neuron	IGFBPL1	AD	-0.880117	1.05967	0.419406	-0.807452	0.961385
Inhibitory Neuron	ATP2B1	AD	0.998804	0.842391	0.41942	0.807428	0.961385
Inhibitory Neuron	AC006213.3	MD	0.541922	0.548187	0.419427	0.807415	0.961385
Inhibitory Neuron	FAM110A	PD	-0.399693	0.525147	0.419396	-0.807469	0.961385
Inhibitory Neuron	ENSA	PD	-0.563956	0.762427	0.419845	-0.806691	0.961385
Inhibitory Neuron	ARHGAP29	MD	-0.692072	1.89198	0.419593	-0.807127	0.961385
Inhibitory Neuron	FAM76A	MD	0.999	NA	0.419449	0.807378	0.961385
Inhibitory Neuron	PIK3R3	SZ	-0.748876	1.59626	0.419773	-0.806816	0.961385
Inhibitory Neuron	SMG7	AD	-0.644639	1.69529	0.419942	-0.806521	0.961385
Inhibitory Neuron	CGREF1	MS	-0.809894	2.66205	0.419665	-0.807003	0.961385
Inhibitory Neuron	ARL5A	PD	0.441164	0.471873	0.4197	0.806941	0.961385
Inhibitory Neuron	ITGB1BP1	PD	-0.794887	1.26246	0.419458	-0.807362	0.961385
Inhibitory Neuron	SAP130	MD	0.525257	0.607311	0.419663	0.807005	0.961385
Inhibitory Neuron	NGLY1	BD	0.969067	1.79367	0.419593	0.807128	0.961385
Inhibitory Neuron	SLITRK3	BD	-0.999	1.4078	0.419997	-0.806426	0.961385
Inhibitory Neuron	TADA3	MD	-0.688762	0.847468	0.420045	-0.806343	0.961385
Inhibitory Neuron	MAP3K5	MS	-0.425467	0.704585	0.419536	-0.807227	0.961385
Inhibitory Neuron	PREP	PD	-0.998955	1.49761	0.419972	-0.80647	0.961385
Inhibitory Neuron	AL512428.1	BD	0.999	NA	0.419934	0.806536	0.961385
Inhibitory Neuron	BTN2A1	SZ	-0.999	0.421788	0.419748	-0.806859	0.961385
Inhibitory Neuron	ZKSCAN5	PD	0.999	NA	0.419836	0.806706	0.961385
Inhibitory Neuron	DDX56	BD	-0.999	NA	0.419855	-0.806673	0.961385
Inhibitory Neuron	ACTR3B	SZ	-0.454139	0.742353	0.419634	-0.807057	0.961385
Inhibitory Neuron	STMP1	SZ	-0.413135	0.441694	0.419558	-0.807187	0.961385
Inhibitory Neuron	GPAT4	SZ	0.547932	0.625017	0.420015	0.806395	0.961385
Inhibitory Neuron	FNBP1	PD	-0.742459	1.06595	0.419985	-0.806447	0.961385
Inhibitory Neuron	NOL8	SZ	-0.678167	1.00769	0.419892	-0.806609	0.961385
Inhibitory Neuron	FREM1	AD	0.357316	0.465742	0.419543	0.807214	0.961385
Inhibitory Neuron	PDCD11	PD	-0.60438	0.872373	0.419638	-0.80705	0.961385
Inhibitory Neuron	UBASH3B	MS	0.533374	0.703676	0.419761	0.806837	0.961385
Inhibitory Neuron	SHANK2	SZ	0.576254	0.67113	0.419513	0.807266	0.961385
Inhibitory Neuron	C11orf24	AD	-0.888176	3.39029	0.419885	-0.806621	0.961385
Inhibitory Neuron	CDKN1B	MS	0.946196	NA	0.4195	0.807289	0.961385
Inhibitory Neuron	DUSP16	SZ	-0.291105	0.297922	0.419857	-0.806669	0.961385
Inhibitory Neuron	ZNF385A	AD	-0.613706	1.13345	0.419808	-0.806755	0.961385
Inhibitory Neuron	LINC00562	PD	-0.999	1.90731	0.420004	-0.806414	0.961385
Inhibitory Neuron	TEX26	BD	0.487149	0.683206	0.419967	0.806478	0.961385
Inhibitory Neuron	MPHOSPH8	MD	0.679768	1.51294	0.419705	0.806933	0.961385
Inhibitory Neuron	AL162171.1	PD	0.43835	0.653852	0.419624	0.807073	0.961385
Inhibitory Neuron	VIPAS39	SZ	0.32844	0.363626	0.41975	0.806854	0.961385
Inhibitory Neuron	AC007686.2	AD	-0.305128	0.399461	0.419668	-0.806997	0.961385
Inhibitory Neuron	SETD3	AD	-0.93379	1.25669	0.419605	-0.807107	0.961385
Inhibitory Neuron	MC1R	PD	-0.946	1.26303	0.419516	-0.807262	0.961385
Inhibitory Neuron	ATP5F1A	PD	-0.67421	1.82004	0.419506	-0.807279	0.961385
Inhibitory Neuron	DPY19L3	MD	-0.527363	0.861574	0.42004	-0.806352	0.961385
Inhibitory Neuron	ASIP	MS	0.630796	1.25008	0.419987	0.806444	0.961385
Inhibitory Neuron	LINC01429	MS	-0.998712	1.91597	0.419524	-0.807247	0.961385
Inhibitory Neuron	MKKS	SZ	-0.564398	0.604176	0.41947	-0.807341	0.961385
Inhibitory Neuron	DONSON	MD	0.441819	0.658905	0.420053	0.806329	0.961385
Inhibitory Neuron	AC006946.2	MD	-0.518685	0.603115	0.420009	-0.806405	0.961385
Excitatory Neuron	DCLK1	MD	0.27321	0.420326	0.436013	0.778944	0.96139
Microglia	PHETA1	AD	-0.999	NA	0.38533	-0.868118	0.961392
Astrocyte	ZNF541	SZ	0.945316	1.51215	0.327633	0.978892	0.961396
Inhibitory Neuron	PIGC	AD	-0.691778	1.74995	0.420092	-0.806261	0.96141
Inhibitory Neuron	GRB10	PD	-0.340118	0.744881	0.420099	-0.80625	0.96141
Excitatory Neuron	MELK	PD	-0.478948	1.17992	0.436043	-0.778892	0.961423
Inhibitory Neuron	AC096746.1	AD	-0.775074	1.22951	0.420134	-0.806189	0.961438
Inhibitory Neuron	FTCD	MS	-0.3747	0.461458	0.420146	-0.806169	0.961438
Excitatory Neuron	MDH2	AD	-0.755347	1.23525	0.436111	-0.778778	0.961452
Excitatory Neuron	AGPAT2	SZ	-0.512741	1.00323	0.436129	-0.778746	0.961452
Excitatory Neuron	SUPT4H1	BD	-0.998936	NA	0.43613	-0.778745	0.961452
Excitatory Neuron	TTI1	BD	0.529807	0.977052	0.436106	0.778785	0.961452
Excitatory Neuron	ZMYM6	BD	0.939744	3.4019	0.436196	0.778633	0.961452
Excitatory Neuron	SYN2	AD	0.623678	0.601891	0.436193	0.778637	0.961452
Excitatory Neuron	AC011374.2	MD	-0.780373	0.781188	0.43618	-0.778661	0.961452
Excitatory Neuron	AC126177.3	SZ	0.368053	0.637975	0.436176	0.778667	0.961452
Excitatory Neuron	HMGXB4	AD	-0.626966	0.896283	0.43618	-0.778659	0.961452
Oligodendrocyte	ZNF34	MS	0.325424	0.556482	0.462242	0.73516	0.961458
Oligodendrocyte	WASHC3	SZ	-0.48441	0.594545	0.462233	-0.735176	0.961458
OPC	AC079760.1	AD	0.93147	1.8812	0.379641	0.878558	0.961473
Inhibitory Neuron	ZMYND12	PD	-0.66741	1.14468	0.420219	-0.806042	0.961473
Inhibitory Neuron	TCEANC2	AD	0.403779	0.507324	0.420247	0.805993	0.961473
Inhibitory Neuron	WLS	AD	0.469073	0.831781	0.42022	0.806039	0.961473
Inhibitory Neuron	MSTN	BD	-0.721351	2.52817	0.420268	-0.805957	0.961473
Inhibitory Neuron	TJP2	PD	-0.661427	0.882045	0.420248	-0.80599	0.961473
Inhibitory Neuron	PPP6R3	AD	-0.786067	1.47391	0.420282	-0.805932	0.961473
Inhibitory Neuron	ZNF19	MS	-0.512011	0.744557	0.420269	-0.805955	0.961473
Excitatory Neuron	CENPK	BD	-0.998988	1.70126	0.436227	-0.77858	0.961487
Excitatory Neuron	ENSA	SZ	-0.625722	1.14657	0.436264	-0.778518	0.961491
Excitatory Neuron	AC098650.1	MD	-0.382779	0.575999	0.436263	-0.778519	0.961491
Excitatory Neuron	ISM2	BD	0.994266	1.81374	0.436276	0.778498	0.961491
Inhibitory Neuron	RPF1	AD	0.443165	0.738879	0.420352	0.80581	0.961496
Inhibitory Neuron	GFM1	MD	-0.191744	0.258361	0.420353	-0.805809	0.961496
Inhibitory Neuron	FBXW11	PD	-0.999	NA	0.420339	-0.805834	0.961496
Inhibitory Neuron	GTF2H2	SZ	-0.530442	1.12783	0.420383	-0.805756	0.961496
Inhibitory Neuron	AC019257.8	MD	-0.999	1.40223	0.420423	-0.805688	0.961496
Inhibitory Neuron	AC020637.1	SZ	-0.709585	NA	0.420422	-0.805689	0.961496
Inhibitory Neuron	PFAS	MD	-0.283193	0.430772	0.420419	-0.805694	0.961496
Inhibitory Neuron	GOLPH3L	BD	0.88093	NA	0.420479	0.805591	0.961496
Inhibitory Neuron	SLC6A6	MD	0.637123	0.622431	0.420493	0.805566	0.961496
Inhibitory Neuron	CASZ1	MS	-0.864191	1.35336	0.420799	-0.805036	0.961496
Inhibitory Neuron	SPRTN	SZ	0.414179	0.591705	0.420556	0.805457	0.961496
Inhibitory Neuron	ATL2	BD	0.981896	2.22897	0.421108	0.8045	0.961496
Inhibitory Neuron	METTL5	MD	0.339976	0.504836	0.420749	0.805122	0.961496
Inhibitory Neuron	ASPRV1	SZ	0.41038	0.557755	0.420699	0.805209	0.961496
Inhibitory Neuron	HLTF	MD	-0.278323	0.346195	0.421064	-0.804577	0.961496
Inhibitory Neuron	RBMS3	SZ	0.35247	0.536712	0.420917	0.804832	0.961496
Inhibitory Neuron	ZNF860	AD	-0.359821	0.424639	0.420756	-0.80511	0.961496
Inhibitory Neuron	DGKQ	PD	0.76557	1.22805	0.421007	0.804676	0.961496
Inhibitory Neuron	LINC02477	PD	0.999	2.40695	0.421082	0.804545	0.961496
Inhibitory Neuron	ENOPH1	BD	0.999	2.13648	0.420825	0.804991	0.961496
Inhibitory Neuron	GAK	AD	-0.430412	0.513741	0.420906	-0.80485	0.961496
Inhibitory Neuron	FAF2	MD	0.45936	0.568674	0.42097	0.804739	0.961496
Inhibitory Neuron	TTYH3	PD	0.473071	0.732981	0.420807	0.805023	0.961496
Inhibitory Neuron	KCP	BD	0.76244	1.05598	0.421152	0.804424	0.961496
Inhibitory Neuron	FAM200A	SZ	-0.994266	1.63111	0.421048	-0.804604	0.961496
Inhibitory Neuron	PRKAR2B	SZ	0.657924	1.90491	0.421098	0.804517	0.961496
Inhibitory Neuron	TBL2	SZ	0.929423	1.37251	0.420731	0.805154	0.961496
Inhibitory Neuron	AGPAT5	PD	0.808201	1.0758	0.420757	0.805108	0.961496
Inhibitory Neuron	MTBP	SZ	0.754203	2.4345	0.42103	0.804636	0.961496
Inhibitory Neuron	ENTR1	PD	-0.453709	0.467896	0.420877	-0.804901	0.961496
Inhibitory Neuron	MSANTD2	MD	-0.730183	2.31978	0.42084	-0.804965	0.961496
Inhibitory Neuron	VWCE	AD	-0.35253	0.596704	0.42077	-0.805086	0.961496
Inhibitory Neuron	ANAPC5	BD	-0.998833	1.38781	0.420647	-0.805299	0.961496
Inhibitory Neuron	CNOT2	BD	0.581455	1.1343	0.420686	0.805231	0.961496
Inhibitory Neuron	FICD	MD	0.200464	0.702916	0.42106	0.804584	0.961496
Inhibitory Neuron	PRKAB1	MD	-0.774505	1.39366	0.420707	-0.805195	0.961496
Inhibitory Neuron	AC006063.2	AD	0.410322	0.544597	0.420967	0.804745	0.961496
Inhibitory Neuron	PAN2	AD	0.609045	1.59891	0.421096	0.804522	0.961496
Inhibitory Neuron	GPR180	MD	-0.686018	0.930301	0.421158	-0.804414	0.961496
Inhibitory Neuron	AC007686.2	SZ	0.439217	0.64031	0.420976	0.804729	0.961496
Inhibitory Neuron	ZNF720	MS	-0.445491	1.41176	0.420759	-0.805106	0.961496
Inhibitory Neuron	CES2	SZ	0.984186	2.57306	0.421029	0.804637	0.961496
Inhibitory Neuron	ATXN2L	AD	0.464393	0.773716	0.420683	0.805237	0.961496
Inhibitory Neuron	NFE2L1	BD	0.999	2.46305	0.420874	0.804906	0.961496
Inhibitory Neuron	CAMTA2	SZ	-0.523822	0.964655	0.420962	-0.804753	0.961496
Inhibitory Neuron	PARD6G	PD	0.956388	3.05275	0.421126	0.804469	0.961496
Inhibitory Neuron	SIPA1L3	SZ	-0.99859	2.06905	0.421012	-0.804667	0.961496
Inhibitory Neuron	LAMA5	MS	-0.397565	0.559679	0.42116	-0.80441	0.961496
Inhibitory Neuron	C22orf23	MD	0.38503	0.828462	0.420686	0.805232	0.961496
Inhibitory Neuron	CCDC134	SZ	-0.347518	0.742851	0.420953	-0.804769	0.961496
Astrocyte	CXCL17	MD	0.841122	NA	0.327688	0.978782	0.961498
Excitatory Neuron	CPEB2	MD	0.241947	0.335038	0.436295	0.778465	0.961499
Inhibitory Neuron	FILIP1L	MS	-0.999	9.75922	0.42118	-0.804376	0.961502
Inhibitory Neuron	CKMT2	AD	-0.580083	0.661594	0.421216	-0.804313	0.961503
Inhibitory Neuron	MRAP2	PD	-0.595639	1.11779	0.42127	-0.80422	0.961503
Inhibitory Neuron	PLCE1	MS	-0.494904	0.905965	0.421298	-0.804172	0.961503
Inhibitory Neuron	GSS	MS	-0.998615	0.965021	0.421242	-0.804269	0.961503
Inhibitory Neuron	P2RX6	MS	-0.283996	0.349014	0.421295	-0.804177	0.961503
Inhibitory Neuron	ERRFI1	PD	0.989593	NA	0.421319	0.804136	0.961503
Inhibitory Neuron	MEGF11	MD	0.472355	0.592039	0.42132	0.804134	0.961503
Inhibitory Neuron	SLFN11	AD	0.541579	0.782344	0.421337	0.804105	0.961503
Inhibitory Neuron	AC011529.1	BD	0.633758	0.762212	0.421326	0.804123	0.961503
Inhibitory Neuron	AL583808.2	BD	0.999	3.23179	0.42138	0.804029	0.961521
Inhibitory Neuron	KATNAL2	MD	-0.998982	2.31086	0.42139	-0.804012	0.961521
Inhibitory Neuron	LAMB1	AD	-0.569052	0.686416	0.421407	-0.803982	0.961521
Inhibitory Neuron	PCID2	AD	0.47306	0.777965	0.421414	0.80397	0.961521
Inhibitory Neuron	GABBR2	PD	0.957803	NA	0.421447	0.803913	0.961521
Inhibitory Neuron	HAUS8	MS	-0.998556	NA	0.421448	-0.803911	0.961521
Excitatory Neuron	IL12RB2	MD	0.998799	NA	0.436321	0.778421	0.961522
Oligodendrocyte	TIGD1	BD	-0.417046	0.796996	0.462339	-0.735001	0.961528
Oligodendrocyte	RDH10	BD	-0.983676	1.95593	0.462323	-0.735027	0.961528
Oligodendrocyte	PIP4P1	SZ	-0.998262	0.476066	0.462303	-0.73506	0.961528
Inhibitory Neuron	N4BP2L2	MD	0.494203	0.511384	0.421479	0.803858	0.961534
Inhibitory Neuron	AC096746.1	BD	0.738127	2.47573	0.421541	0.803751	0.961534
Inhibitory Neuron	ENKUR	SZ	-0.786561	NA	0.421491	-0.803838	0.961534
Inhibitory Neuron	PRPF39	SZ	-0.326898	0.502186	0.42153	-0.80377	0.961534
Inhibitory Neuron	KIAA1671	SZ	0.343147	0.443281	0.421538	0.803756	0.961534
OPC	CYREN	MS	0.999	1.93029	0.379729	0.878396	0.961537
OPC	PLEKHA8	PD	0.999	1.17604	0.379724	0.878406	0.961537
OPC	BET1L	PD	-0.53871	0.830213	0.37971	-0.87843	0.961537
OPC	AC023632.2	PD	0.914423	2.05006	0.379789	0.878285	0.961554
OPC	AC007495.2	SZ	-0.258019	0.318463	0.379765	-0.878329	0.961554
OPC	CYP51A1	SZ	-0.908936	6.13012	0.379798	-0.878269	0.961554
Oligodendrocyte	GRHPR	BD	0.53002	1.80193	0.46238	0.734933	0.961569
Oligodendrocyte	SMARCD1	BD	-0.999	2.4619	0.462401	-0.734899	0.961569
Oligodendrocyte	EXOSC10	MS	0.31214	0.486362	0.462794	0.734254	0.961588
Oligodendrocyte	ELOA	PD	-0.53809	1.05043	0.463399	-0.733261	0.961588
Oligodendrocyte	CEPT1	BD	-0.95761	NA	0.46345	-0.733177	0.961588
Oligodendrocyte	ZMYM4	BD	0.999	2.4765	0.463096	0.733759	0.961588
Oligodendrocyte	SUCO	SZ	0.854703	1.33344	0.463241	0.733521	0.961588
Oligodendrocyte	C1orf105	AD	-0.95008	1.54142	0.46258	-0.734606	0.961588
Oligodendrocyte	COG2	AD	0.342917	0.61908	0.463355	0.733333	0.961588
Oligodendrocyte	MOGS	MS	0.998676	NA	0.462918	0.73405	0.961588
Oligodendrocyte	CCDC88A	PD	-0.41545	0.653287	0.463505	-0.733087	0.961588
Oligodendrocyte	HNRNPLL	PD	0.388648	0.534619	0.462563	0.734633	0.961588
Oligodendrocyte	HNRNPA3	BD	-0.968609	1.83592	0.462706	-0.734398	0.961588
Oligodendrocyte	EIF2AK2	AD	-0.303766	0.364397	0.463558	-0.733	0.961588
Oligodendrocyte	MKRN2OS	MD	-0.415551	0.691317	0.462932	-0.734028	0.961588
Oligodendrocyte	OSBPL11	AD	-0.745675	1.18421	0.462607	-0.734561	0.961588
Oligodendrocyte	LINC02503	BD	0.998843	NA	0.462798	0.734247	0.961588
Oligodendrocyte	PROM1	BD	0.52109	0.558061	0.463311	0.733406	0.961588
Oligodendrocyte	WDR1	SZ	-0.559865	0.59761	0.462839	-0.73418	0.961588
Oligodendrocyte	AC008393.1	PD	0.998894	3.34818	0.463099	0.733754	0.961588
Oligodendrocyte	LYSMD3	BD	-0.536002	0.810858	0.463541	-0.733029	0.961588
Oligodendrocyte	TPPP	BD	-0.999	3.56731	0.46312	-0.733718	0.961588
Oligodendrocyte	LINC02226	MD	0.462022	1.00473	0.46355	0.733014	0.961588
Oligodendrocyte	RNF130	AD	0.519681	0.638523	0.463411	0.733242	0.961588
Oligodendrocyte	MFSD4B	BD	-0.991245	1.14316	0.462776	-0.734283	0.961588
Oligodendrocyte	HIST1H4E	SZ	0.662639	1.03471	0.462447	0.734824	0.961588
Oligodendrocyte	PDIA4	BD	0.844751	NA	0.463522	0.733059	0.961588
Oligodendrocyte	SUN1	AD	-0.642866	0.629939	0.463162	-0.73365	0.961588
Oligodendrocyte	AC068389.1	MS	-0.999	NA	0.463381	-0.733291	0.961588
Oligodendrocyte	ZDHHC2	MS	0.469083	0.783656	0.463142	0.733683	0.961588
Oligodendrocyte	WDR97	SZ	-0.455389	0.742314	0.462905	-0.734071	0.961588
Oligodendrocyte	UBQLN1	BD	-0.617278	0.75062	0.462633	-0.734519	0.961588
Oligodendrocyte	VCP	SZ	-0.438168	0.780131	0.463603	-0.732926	0.961588
Oligodendrocyte	ECHS1	MD	0.349358	0.569	0.46327	0.733473	0.961588
Oligodendrocyte	AP000721.1	MS	-0.595832	1.16025	0.462495	-0.734745	0.961588
Oligodendrocyte	SART3	PD	0.258644	0.568852	0.463269	0.733475	0.961588
Oligodendrocyte	TMEM117	BD	0.696536	0.961395	0.463524	0.733057	0.961588
Oligodendrocyte	SLC6A13	MD	-0.998611	0.692163	0.463231	-0.733537	0.961588
Oligodendrocyte	BCL2L14	SZ	0.926755	1.94	0.463097	0.733757	0.961588
Oligodendrocyte	CAPS2	SZ	0.44459	0.576836	0.46362	0.732899	0.961588
Oligodendrocyte	SPRYD4	SZ	-0.479007	0.679502	0.463627	-0.732887	0.961588
Oligodendrocyte	PZP	AD	-0.826846	1.31937	0.463278	-0.733459	0.961588
Oligodendrocyte	ELF1	MD	-0.405593	0.548621	0.463192	-0.733601	0.961588
Oligodendrocyte	CUL4A	SZ	0.32501	0.574294	0.462893	0.734092	0.961588
Oligodendrocyte	LINC00393	SZ	-0.999	NA	0.463277	-0.733462	0.961588
Oligodendrocyte	DCAF11	SZ	0.449112	0.937474	0.462525	0.734695	0.961588
Oligodendrocyte	TJP1	BD	-0.907965	2.25322	0.463397	-0.733265	0.961588
Oligodendrocyte	EPB42	MD	-0.999	NA	0.463054	-0.733828	0.961588
Oligodendrocyte	ARID3B	SZ	-0.82962	0.951304	0.46315	-0.73367	0.961588
Oligodendrocyte	CDIPT	MS	0.999	0.914592	0.463604	0.732926	0.961588
Oligodendrocyte	LINC01569	SZ	0.451066	0.684323	0.463286	0.733447	0.961588
Oligodendrocyte	KPNB1	MS	0.44559	1.1125	0.462879	0.734114	0.961588
Oligodendrocyte	C17orf100	BD	0.559791	1.58708	0.462823	0.734206	0.961588
Oligodendrocyte	AC091271.1	MD	0.925817	1.02822	0.463441	0.733192	0.961588
Oligodendrocyte	AC005697.1	SZ	-0.414722	0.855368	0.463133	-0.733698	0.961588
Oligodendrocyte	WDR18	MD	0.553028	0.736275	0.463311	0.733406	0.961588
Oligodendrocyte	ECH1	SZ	0.359134	0.642653	0.46293	0.734031	0.961588
Oligodendrocyte	PRR12	SZ	-0.660756	1.18385	0.462839	-0.734179	0.961588
Oligodendrocyte	ZNF793	SZ	0.59006	0.448042	0.46294	0.734014	0.961588
Oligodendrocyte	AL391095.1	SZ	0.56426	0.331187	0.463569	0.732983	0.961588
OPC	GBE1	AD	-0.602424	0.901703	0.379847	-0.878179	0.961593
OPC	PTP4A3	AD	0.381916	0.563585	0.379855	0.878163	0.961593
Astrocyte	AP3D1	BD	-0.625728	0.781748	0.327759	-0.978638	0.961597
Astrocyte	PGGT1B	MD	0.980284	2.15007	0.327788	0.97858	0.961597
Astrocyte	SPTBN4	BD	0.999	NA	0.327778	0.978599	0.961597
Astrocyte	LINC00997	PD	0.938759	NA	0.3278	0.978555	0.961597
OPC	ATP6V1B1	MS	-0.999	7.86179	0.37988	-0.878118	0.961602
Microglia	TFCP2	SZ	-0.998453	1.17084	0.385443	-0.867911	0.961604
Microglia	TTF2	PD	0.970635	4.02136	0.385556	0.867705	0.961604
Microglia	ACVR2B	MS	0.547445	0.758151	0.385587	0.867648	0.961604
Microglia	UBE2K	SZ	-0.530845	0.708768	0.385654	-0.867527	0.961604
Microglia	CWC27	SZ	0.999	NA	0.385627	0.867575	0.961604
Microglia	PKD2L1	MD	0.522676	0.654337	0.38559	0.867642	0.961604
Microglia	AC099511.1	AD	-0.664385	0.722303	0.385535	-0.867744	0.961604
Microglia	CDC27	MS	-0.589128	0.812302	0.385667	-0.867502	0.961604
Microglia	SPHK1	MS	0.540995	0.844505	0.385622	0.867585	0.961604
Microglia	ZNF101	MS	0.884533	1.25189	0.38554	0.867734	0.961604
Inhibitory Neuron	KCNN2	BD	0.699989	0.815192	0.42161	0.803631	0.961619
Inhibitory Neuron	INTS14	BD	0.999	NA	0.421613	0.803626	0.961619
OPC	LYPLA2	BD	-0.999	1.61559	0.38036	-0.877234	0.961623
OPC	EXTL1	AD	-0.850338	1.30177	0.380699	-0.87661	0.961623
OPC	LINC02572	PD	0.869158	1.36727	0.380013	0.877873	0.961623
OPC	XIRP2	SZ	-0.473525	0.641202	0.380737	-0.876539	0.961623
OPC	AC021851.1	AD	-0.462436	0.671985	0.380837	-0.876355	0.961623
OPC	LIMD1	MS	0.667115	0.706652	0.380518	0.876941	0.961623
OPC	PCBP4	SZ	0.999	NA	0.380345	0.877262	0.961623
OPC	KLF15	AD	0.270671	0.706119	0.380652	0.876695	0.961623
OPC	BLOC1S4	BD	-0.999	NA	0.380658	-0.876685	0.961623
OPC	MAN2B2	SZ	-0.36892	0.505921	0.380519	-0.87694	0.961623
OPC	LINC02100	MS	0.9612	1.28365	0.38047	0.87703	0.961623
OPC	LRRTM2	PD	0.317007	1.11538	0.380547	0.876888	0.961623
OPC	MCC	PD	0.998572	3.04552	0.380816	0.876395	0.961623
OPC	DAB2	BD	-0.999	1.92752	0.380326	-0.877297	0.961623
OPC	LNPEP	MD	0.999	NA	0.380065	0.877776	0.961623
OPC	SAMD9	PD	-0.998936	1.43364	0.38044	-0.877085	0.961623
OPC	VIPR2	MD	0.461449	0.88212	0.380793	0.876435	0.961623
OPC	MEST	SZ	0.391073	0.526859	0.38008	0.877749	0.961623
OPC	NRF1	SZ	-0.221049	0.234507	0.380848	-0.876336	0.961623
OPC	CTTNBP2	AD	-0.999	2.01989	0.380274	-0.877392	0.961623
OPC	SGCE	AD	0.476245	0.704797	0.380641	0.876715	0.961623
OPC	INPP5E	MS	-0.698484	1.08393	0.38027	-0.877398	0.961623
OPC	AL356489.2	SZ	-0.294376	0.328683	0.380343	-0.877265	0.961623
OPC	MTPAP	MD	0.413343	0.546974	0.380737	0.87654	0.961623
OPC	ARHGAP32	MD	-0.998858	0.916702	0.380253	-0.87743	0.961623
OPC	ARHGEF17	SZ	-0.478051	0.495035	0.380077	-0.877755	0.961623
OPC	TSKU	AD	-0.999	NA	0.380036	-0.877829	0.961623
OPC	HMGA2	PD	0.602489	1.02605	0.38053	0.87692	0.961623
OPC	HIST4H4	MD	0.840188	1.1183	0.380554	0.876876	0.961623
OPC	RAP2A	AD	-0.28892	0.876643	0.380373	-0.87721	0.961623
OPC	AL359317.1	MS	0.390796	0.393458	0.380402	0.877157	0.961623
OPC	DICER1	AD	-0.392631	0.440324	0.38045	-0.877068	0.961623
OPC	LINC00519	AD	-0.974108	1.70171	0.380617	-0.876761	0.961623
OPC	APH1B	BD	0.999	1.29295	0.380346	0.87726	0.961623
OPC	SLC12A1	SZ	0.495001	0.517699	0.380076	0.877756	0.961623
OPC	GLIS2	SZ	0.505663	0.503129	0.38018	0.877565	0.961623
OPC	TMUB2	MS	-0.940676	2.00927	0.380516	-0.876946	0.961623
OPC	SHBG	SZ	-0.999	1.15826	0.380677	-0.87665	0.961623
OPC	AP001496.2	MS	-0.962551	1.90791	0.379976	-0.877941	0.961623
OPC	LINC00909	PD	0.729343	1.04298	0.380045	0.877813	0.961623
OPC	BRSK1	MS	-0.939711	1.59035	0.380785	-0.87645	0.961623
OPC	ZNF667	PD	0.967058	2.23585	0.380139	0.87764	0.961623
OPC	ZNF420	MD	0.884984	1.36848	0.380725	0.876562	0.961623
OPC	U2AF1	SZ	0.215135	0.250304	0.380185	0.877556	0.961623
OPC	BCL2L13	PD	-0.620059	0.651284	0.380378	-0.877199	0.961623
OPC	LMF2	MD	0.406766	0.511466	0.380816	0.876394	0.961623
Inhibitory Neuron	DNAJA3	BD	0.999	35.0179	0.421636	0.803586	0.961633
Oligodendrocyte	TSEN54	PD	-0.385895	0.520849	0.463671	-0.732816	0.961634
OPC	SLITRK5	MD	-0.459687	0.573534	0.380883	-0.87627	0.961661
OPC	KCNA2	SZ	-0.507999	0.797724	0.380975	-0.876102	0.961674
OPC	ANKHD1	MS	0.947573	NA	0.380982	0.876088	0.961674
OPC	ZNF416	MS	-0.959061	4.06908	0.380953	-0.876142	0.961674
OPC	MRI1	MD	0.35041	0.471423	0.380985	0.876084	0.961674
OPC	PLD5	BD	-0.361138	0.365291	0.381155	-0.875769	0.961674
OPC	DENND1B	SZ	0.550275	0.7291	0.381339	0.875433	0.961674
OPC	TRAF5	SZ	-0.998894	0.626329	0.381353	-0.875407	0.961674
OPC	PHF14	MS	-0.438137	0.618425	0.381184	-0.875717	0.961674
OPC	DDX21	MS	-0.79231	0.742121	0.381206	-0.875677	0.961674
OPC	FO681492.1	PD	0.296136	0.500224	0.381048	0.875967	0.961674
OPC	AFAP1L2	BD	-0.652695	1.18096	0.381155	-0.875769	0.961674
OPC	SNX19	AD	0.415026	0.433269	0.381129	0.875817	0.961674
OPC	SNAPC1	MD	0.581614	0.993833	0.38112	0.875834	0.961674
OPC	AC087762.1	SZ	-0.45452	0.505568	0.381063	-0.87594	0.961674
OPC	MEAK7	BD	0.514331	0.735194	0.381054	0.875956	0.961674
OPC	GPATCH1	MD	-0.435797	0.577881	0.381251	-0.875593	0.961674
OPC	GPN1	MS	0.976317	1.87183	0.381375	0.875366	0.961674
OPC	RIOX2	SZ	0.644028	0.984152	0.381578	0.874992	0.961674
OPC	CCDC149	MS	-0.953137	1.90799	0.381565	-0.875017	0.961674
OPC	CBY3	BD	-0.999	1.86454	0.381442	-0.875243	0.961674
OPC	PPARGC1B	SZ	0.351828	0.411219	0.38149	0.875154	0.961674
OPC	TUBGCP2	SZ	0.424054	0.591078	0.381525	0.87509	0.961674
OPC	CREBZF	PD	-0.949727	5.20667	0.381458	-0.875212	0.961674
OPC	AC090630.1	MS	-0.320107	0.298031	0.381564	-0.875019	0.961674
OPC	CDK17	MS	0.556708	0.79181	0.38152	0.875099	0.961674
OPC	LARP4	PD	-0.563094	0.684933	0.381574	-0.875	0.961674
OPC	TSPOAP1	AD	0.527327	0.80084	0.38154	0.875062	0.961674
OPC	ZNF763	SZ	-0.668547	0.604527	0.381584	-0.874981	0.961674
OPC	DEGS1	MS	-0.999	1.80403	0.381842	-0.874508	0.961674
OPC	TBX19	AD	0.624796	1.11562	0.381827	0.874535	0.961674
OPC	ING5	AD	0.725908	1.03644	0.381823	0.874542	0.961674
OPC	EXOSC9	SZ	0.486934	0.657261	0.381786	0.87461	0.961674
OPC	BRIX1	BD	0.99885	0.828206	0.381665	0.874833	0.961674
OPC	NIPBL	MD	0.668447	1.03951	0.38181	0.874565	0.961674
OPC	LINC02100	AD	0.455486	1.25138	0.381832	0.874526	0.961674
OPC	PTP4A3	PD	0.998712	0.874482	0.381822	0.874544	0.961674
OPC	AL512634.1	PD	-0.999	1.99088	0.381744	-0.874688	0.961674
OPC	MED27	BD	0.59151	0.820805	0.381698	0.874773	0.961674
OPC	C12orf4	MS	-0.693594	0.842541	0.381673	-0.874818	0.961674
OPC	AC008083.2	PD	0.532216	0.866834	0.381798	0.874588	0.961674
OPC	FBXO33	MD	0.902039	1.32804	0.381839	0.874514	0.961674
OPC	LINC02307	SZ	0.60039	0.754109	0.381822	0.874544	0.961674
OPC	TMEM8A	BD	0.753952	0.736291	0.381735	0.874704	0.961674
OPC	PARP4	SZ	0.579231	0.74056	0.381868	0.87446	0.961674
OPC	PGBD2	AD	-0.860506	NA	0.381881	-0.874436	0.961674
OPC	KDM4A	PD	-0.999	2.12051	0.381915	-0.874373	0.961674
OPC	SFMBT1	AD	0.347921	0.609237	0.381909	0.874385	0.961674
OPC	ADCY6	MD	0.698735	0.3359	0.381902	0.874396	0.961674
OPC	MYH3	SZ	-0.491146	0.541981	0.381922	-0.87436	0.961674
OPC	AL450332.1	PD	-0.458938	0.667668	0.381967	-0.874278	0.961674
OPC	N4BP2L1	AD	-0.746355	1.30749	0.381978	-0.874258	0.961674
OPC	MAML1	MS	0.76948	1.29522	0.382001	0.874215	0.961674
OPC	NEURL4	AD	-0.999	NA	0.38201	-0.874198	0.961674
OPC	BTN3A1	MS	0.998509	NA	0.38205	0.874125	0.961674
OPC	LINC01889	AD	-0.626481	1.03654	0.382098	-0.874037	0.961674
OPC	C1orf195	MD	-0.822869	0.541208	0.382347	-0.873581	0.961674
OPC	PTPN7	MD	0.486663	0.54507	0.38213	0.873978	0.961674
OPC	ZCCHC10	BD	-0.96183	NA	0.382226	-0.873802	0.961674
OPC	TOR2A	SZ	0.860735	0.894759	0.382349	0.873576	0.961674
OPC	LINC02649	MD	-0.415575	0.512421	0.382154	-0.873934	0.961674
OPC	AMN1	PD	-0.999	NA	0.382326	-0.873619	0.961674
OPC	LINC02284	MD	0.670122	1.02752	0.382269	0.873724	0.961674
OPC	UBE2Q2	MD	-0.615649	0.943531	0.382227	-0.873801	0.961674
OPC	INSYN1	AD	0.793015	NA	0.382333	0.873605	0.961674
OPC	DYNC1LI2	MD	0.528095	0.674672	0.382137	0.873966	0.961674
OPC	RDM1	SZ	0.854032	NA	0.382116	0.874004	0.961674
OPC	STAT5A	SZ	0.526465	0.733763	0.382349	0.873576	0.961674
OPC	PYY	AD	0.314653	0.625619	0.382292	0.87368	0.961674
OPC	RBM38	MS	0.797355	1.4681	0.382119	0.873998	0.961674
OPC	PPARA	MS	0.660579	1.00107	0.382187	0.873874	0.961674
Excitatory Neuron	TIMM17A	MS	0.286444	0.425768	0.436652	0.777859	0.961676
Excitatory Neuron	DHX9	MD	0.209461	0.753988	0.436654	0.777855	0.961676
Excitatory Neuron	AC095032.2	SZ	0.776349	1.83287	0.436584	0.777974	0.961676
Excitatory Neuron	CMYA5	MS	0.331156	0.422195	0.436592	0.77796	0.961676
Excitatory Neuron	AC008780.1	MD	0.188337	0.683018	0.436486	0.778141	0.961676
Excitatory Neuron	LAMA4	SZ	-0.312514	0.368543	0.436422	-0.77825	0.961676
Excitatory Neuron	POLR2J3	MD	0.490569	0.567971	0.436633	0.777892	0.961676
Excitatory Neuron	RINT1	SZ	0.376723	0.560642	0.436521	0.778082	0.961676
Excitatory Neuron	CHRAC1	BD	0.998906	2.79939	0.436492	0.77813	0.961676
Excitatory Neuron	UBE2V2	MD	-0.877825	NA	0.43653	-0.778066	0.961676
Excitatory Neuron	AP000911.1	SZ	-0.259195	0.303606	0.436537	-0.778054	0.961676
Excitatory Neuron	AP003063.1	AD	-0.999	NA	0.436596	-0.777955	0.961676
Excitatory Neuron	C12orf75	PD	0.287154	0.40585	0.43644	0.778218	0.961676
Excitatory Neuron	PHC1	AD	0.463463	0.798654	0.436556	0.778021	0.961676
Excitatory Neuron	METTL21C	MS	0.999	NA	0.436417	0.778258	0.961676
Excitatory Neuron	CARD8	MS	-0.447344	0.75431	0.43665	-0.777862	0.961676
Excitatory Neuron	B4GALT5	PD	0.999	4.49365	0.436621	0.777912	0.961676
Microglia	STX11	PD	-0.999	1.81526	0.385723	-0.867399	0.96168
OPC	C1orf105	MS	0.99889	2.1137	0.382589	0.873136	0.961687
OPC	CREB3L4	BD	0.702375	0.580472	0.382786	0.872775	0.961687
OPC	AL445483.1	AD	-0.339179	0.397559	0.382552	-0.873203	0.961687
OPC	MIR3681HG	BD	0.999	NA	0.382576	0.87316	0.961687
OPC	RIOX2	MD	0.648228	0.952555	0.38252	0.873263	0.961687
OPC	MGLL	SZ	-0.548651	0.834178	0.382822	-0.872708	0.961687
OPC	OSTN	SZ	-0.370131	0.482709	0.382634	-0.873053	0.961687
OPC	MIR583HG	MS	-0.999	1.71647	0.382529	-0.873246	0.961687
OPC	SPINK13	MD	-0.998771	1.19547	0.38268	-0.872969	0.961687
OPC	ZNF467	MS	-0.645236	0.608653	0.382446	-0.873398	0.961687
OPC	ZNF12	AD	-0.572365	0.698457	0.382445	-0.8734	0.961687
OPC	TRIM35	SZ	-0.373476	0.398898	0.382708	-0.872917	0.961687
OPC	ZER1	BD	0.979284	1.08047	0.382725	0.872887	0.961687
OPC	RIC3	SZ	0.689025	1.71883	0.38246	0.873372	0.961687
OPC	SUDS3	AD	-0.519628	0.737455	0.38254	-0.873225	0.961687
OPC	AL136295.1	MS	0.999	NA	0.382528	0.873249	0.961687
OPC	COQ6	PD	-0.946394	1.43674	0.382665	-0.872996	0.961687
OPC	SLC38A6	BD	-0.96333	1.82856	0.38284	-0.872676	0.961687
OPC	AP4E1	MD	0.464246	0.646077	0.382545	0.873217	0.961687
OPC	ELAC2	PD	0.689263	1.10546	0.382675	0.872978	0.961687
OPC	IL15RA	MD	0.412524	0.557041	0.382885	0.872594	0.961687
OPC	IGF2BP2	PD	-0.963061	NA	0.382905	-0.872556	0.961687
OPC	UXS1	BD	0.519051	0.773606	0.382911	0.872544	0.961687
OPC	LINC02624	MS	-0.999	1.88467	0.382912	-0.872543	0.961687
OPC	CORO2A	BD	-0.640873	1.08919	0.382926	-0.872517	0.961687
OPC	PARD3	MS	-0.999	NA	0.38294	-0.872492	0.961687
OPC	HSF2BP	BD	0.999	3.55495	0.382991	0.872398	0.961687
OPC	SELENOT	PD	0.482032	0.597475	0.383009	0.872366	0.961687
OPC	THAP2	MD	0.457996	0.593745	0.383037	0.872314	0.961687
OPC	RUFY1	MS	-0.728407	1.21092	0.383065	-0.872263	0.961687
OPC	ESYT3	SZ	-0.956772	8.25576	0.383097	-0.872203	0.961687
OPC	ATAD2	SZ	0.452786	0.462116	0.383116	0.872168	0.961687
OPC	PMFBP1	AD	-0.698696	1.04279	0.383123	-0.872157	0.961687
OPC	ADCY10	MD	-0.659551	1.12151	0.38323	-0.871961	0.961687
OPC	ZNF354C	PD	-0.920099	1.56254	0.38321	-0.871998	0.961687
OPC	ARL15	SZ	0.673907	0.877065	0.383212	0.871994	0.961687
OPC	DHX37	SZ	-0.335056	0.464367	0.383185	-0.872043	0.961687
OPC	ACTN2	MD	-0.47781	0.761487	0.384532	-0.869576	0.961687
OPC	BROX	SZ	0.341537	0.361499	0.383699	0.871101	0.961687
OPC	RHOU	SZ	-0.999	NA	0.383697	-0.871104	0.961687
OPC	UBAP2L	SZ	0.335663	0.388258	0.384553	0.869539	0.961687
OPC	LINC01357	AD	0.414443	0.654984	0.38362	0.871246	0.961687
OPC	MATN1	AD	-0.999	7.42488	0.384616	-0.869423	0.961687
OPC	PIK3CD	AD	0.532986	0.853188	0.384407	0.869805	0.961687
OPC	RNF115	AD	0.700512	0.187926	0.383668	0.871159	0.961687
OPC	LINC01889	PD	-0.886128	1.57301	0.383977	-0.870593	0.961687
OPC	RAMP1	PD	-0.999	2.03579	0.384514	-0.869609	0.961687
OPC	DUSP11	BD	-0.768561	NA	0.383391	-0.871665	0.961687
OPC	PTH2R	BD	0.984121	1.04491	0.384692	0.869284	0.961687
OPC	AC007389.3	MD	-0.417346	0.7178	0.383407	-0.871637	0.961687
OPC	ANKAR	MD	0.999	11.9073	0.384058	0.870444	0.961687
OPC	LBH	MD	-0.554772	0.670089	0.38406	-0.870441	0.961687
OPC	TMEFF2	SZ	0.426122	0.596679	0.383715	0.871072	0.961687
OPC	FANCD2	MD	-0.958827	1.50797	0.383425	-0.871603	0.961687
OPC	CEP70	SZ	0.997693	NA	0.383606	0.871271	0.961687
OPC	CGGBP1	SZ	-0.999	2.54571	0.384224	-0.87014	0.961687
OPC	PCCB	SZ	0.842225	1.60467	0.384571	0.869505	0.961687
OPC	CXCL13	MD	-0.5617	0.973733	0.383759	-0.870992	0.961687
OPC	AC025244.1	SZ	-0.308379	0.570511	0.384316	-0.869971	0.961687
OPC	HAVCR2	BD	-0.727961	1.53416	0.384643	-0.869374	0.961687
OPC	ZDHHC11B	SZ	0.514694	0.824118	0.384173	0.870234	0.961687
OPC	GOPC	PD	-0.999	1.3734	0.384453	-0.86972	0.961687
OPC	MDN1	MD	-0.467285	0.647014	0.383363	-0.871716	0.961687
OPC	CUX1	BD	-0.888761	3.70536	0.383964	-0.870615	0.961687
OPC	POMZP3	MD	-0.348159	0.2483	0.384402	-0.869814	0.961687
OPC	ZC3HAV1L	MD	0.628371	0.614654	0.3839	0.870732	0.961687
OPC	AC004969.1	SZ	-0.789899	1.07283	0.38463	-0.869397	0.961687
OPC	KMT2E	AD	0.406658	0.564861	0.384112	0.870345	0.961687
OPC	AC022034.1	MS	0.870709	0.821567	0.384116	0.870337	0.961687
OPC	STK3	PD	-0.967336	NA	0.383743	-0.871021	0.961687
OPC	MCPH1	AD	-0.720698	0.623755	0.383644	-0.871202	0.961687
OPC	STAMBPL1	MS	0.518374	0.502434	0.383306	0.871821	0.961687
OPC	SEC24C	MD	-0.998446	NA	0.38429	-0.870019	0.961687
OPC	ABI1	SZ	-0.507234	0.76337	0.3837	-0.8711	0.961687
OPC	C10orf142	SZ	-0.67633	0.834631	0.383956	-0.870631	0.961687
OPC	ADD3	AD	-0.342479	0.484884	0.383524	-0.871422	0.961687
OPC	ZBTB3	MS	0.731241	1.00905	0.384215	0.870156	0.961687
OPC	CEP164	BD	-0.597445	0.605254	0.384451	-0.869725	0.961687
OPC	RAD9A	MD	0.999	NA	0.384113	0.870342	0.961687
OPC	SLC35C1	SZ	-0.330306	0.425636	0.384314	-0.869975	0.961687
OPC	CCND1	AD	0.996774	2.44874	0.383744	0.871019	0.961687
OPC	STAB2	MS	-0.739828	0.74887	0.384675	-0.869314	0.961687
OPC	LPCAT3	BD	0.999	1.50484	0.384432	0.869759	0.961687
OPC	PYM1	BD	0.973358	1.64421	0.383981	0.870585	0.961687
OPC	GNPTAB	SZ	0.425262	0.489348	0.384089	0.870387	0.961687
OPC	PTPN6	SZ	-0.679655	2.05342	0.384373	-0.869867	0.961687
OPC	LINC00539	PD	-0.999	4.22264	0.38342	-0.871612	0.961687
OPC	PPM1A	MD	0.542934	NA	0.383972	0.870602	0.961687
OPC	ACTR10	SZ	-0.999	1.60254	0.383963	-0.870617	0.961687
OPC	LINC00519	SZ	-0.489138	0.596938	0.383347	-0.871746	0.961687
OPC	ZC3H14	AD	0.566129	0.896907	0.384	0.870549	0.961687
OPC	CMTR2	PD	-0.866687	1.61475	0.38412	-0.87033	0.961687
OPC	NOB1	PD	0.999	2.45527	0.383827	0.870866	0.961687
OPC	SLC38A7	PD	-0.468488	0.668048	0.3835	-0.871466	0.961687
OPC	AC010551.3	MD	-0.998893	NA	0.384224	-0.870139	0.961687
OPC	NPIPA9	SZ	-0.820096	0.709852	0.3836	-0.871282	0.961687
OPC	AC005332.7	MS	-0.795476	1.06342	0.384548	-0.869548	0.961687
OPC	CBX8	MS	-0.840388	0.826935	0.384185	-0.87021	0.961687
OPC	ZNF286B	PD	0.999	4.22798	0.383451	0.871556	0.961687
OPC	VAMP2	BD	0.563298	0.773375	0.384595	0.86946	0.961687
OPC	ST8SIA5	PD	-0.839891	1.34656	0.383374	-0.871696	0.961687
OPC	NLRP2	PD	0.683409	1.14449	0.383705	0.87109	0.961687
OPC	UBA2	PD	-0.833161	NA	0.383807	-0.870903	0.961687
OPC	ZNF574	PD	-0.999	1.27164	0.38367	-0.871154	0.961687
OPC	POLD1	MD	-0.707083	1.28678	0.384325	-0.869955	0.961687
OPC	ZNF324	MD	0.620625	0.59658	0.384136	0.8703	0.961687
OPC	ELMO2	PD	-0.47843	0.708894	0.383383	-0.871681	0.961687
OPC	NEURL2	BD	0.390737	0.443151	0.383614	0.871257	0.961687
OPC	SDCBP2	BD	0.57824	0.637865	0.38469	0.869287	0.961687
OPC	VPS16	SZ	0.307007	0.424702	0.384635	0.869389	0.961687
OPC	SEC14L4	MD	-0.969249	1.59005	0.383674	-0.871147	0.961687
OPC	ARFGAP3	AD	0.900026	1.37483	0.38434	0.869927	0.961687
OPC	TMED7-TICAM2	PD	-0.620028	0.677337	0.384723	-0.869227	0.961689
OPC	C19orf66	BD	-0.992675	2.04442	0.384734	-0.869207	0.961689
Inhibitory Neuron	RAP1A	MD	0.640793	0.635437	0.421686	0.803499	0.961701
Inhibitory Neuron	FLAD1	SZ	-0.402308	0.537606	0.421887	-0.803152	0.961701
Inhibitory Neuron	ADAM23	PD	-0.372071	0.576446	0.421778	-0.80334	0.961701
Inhibitory Neuron	THADA	MD	-0.600791	1.24333	0.421803	-0.803297	0.961701
Inhibitory Neuron	ARMT1	SZ	-0.541693	0.835362	0.421741	-0.803404	0.961701
Inhibitory Neuron	ISCA1	AD	-0.381541	0.580509	0.421897	-0.803134	0.961701
Inhibitory Neuron	NR1H4	MS	0.574319	1.1779	0.421863	0.803193	0.961701
Inhibitory Neuron	C15orf40	AD	-0.697767	1.17428	0.421885	-0.803156	0.961701
Inhibitory Neuron	ZNF584	MS	-0.920578	2.48663	0.421884	-0.803157	0.961701
Inhibitory Neuron	UEVLD	AD	-0.424246	0.518611	0.42195	-0.803043	0.961701
Inhibitory Neuron	BFAR	SZ	-0.542245	0.760136	0.421938	-0.803064	0.961701
Inhibitory Neuron	PIGW	PD	0.946115	NA	0.421968	0.803011	0.961701
Inhibitory Neuron	SEC22C	AD	0.476497	0.707555	0.421992	0.80297	0.961701
Inhibitory Neuron	KLHL36	MS	0.614027	0.657244	0.421999	0.802958	0.961701
Inhibitory Neuron	DTX3	AD	0.836746	0.76269	0.422021	0.802919	0.961701
Inhibitory Neuron	SMC3	MD	-0.627793	3.09578	0.422034	-0.802897	0.961701
Inhibitory Neuron	PHTF1	MS	-0.464691	0.586794	0.422051	-0.802869	0.961701
Inhibitory Neuron	BSDC1	MD	-0.404869	0.661137	0.422137	-0.802719	0.961701
Inhibitory Neuron	AC012508.1	AD	0.378227	0.794309	0.422057	0.802858	0.961701
Inhibitory Neuron	LINC00486	AD	0.499973	0.944606	0.422064	0.802846	0.961701
Inhibitory Neuron	SMN2	SZ	0.835167	NA	0.422075	0.802827	0.961701
Inhibitory Neuron	EPM2A	SZ	0.53898	1.01537	0.422123	0.802744	0.961701
Inhibitory Neuron	ZNF16	MD	0.409202	NA	0.422086	0.802808	0.961701
Inhibitory Neuron	SPAG8	MD	-0.32099	0.539661	0.422195	-0.802618	0.961701
Inhibitory Neuron	AC068898.1	PD	-0.636621	1.17405	0.422134	-0.802724	0.961701
Inhibitory Neuron	AC005833.1	MS	0.48392	0.908811	0.422198	0.802614	0.961701
Inhibitory Neuron	FAR2	AD	0.624588	1.57587	0.422197	0.802615	0.961701
Inhibitory Neuron	IGFL4	SZ	0.594327	1.08538	0.422049	0.802872	0.961701
Inhibitory Neuron	BCL2L13	MS	-0.653333	1.36823	0.422208	-0.802597	0.961701
Inhibitory Neuron	CLTCL1	PD	0.953245	1.80437	0.42214	0.802714	0.961701
Inhibitory Neuron	TMEM69	MD	0.387937	0.546093	0.422229	0.80256	0.961701
Inhibitory Neuron	LINC01945	BD	-0.964628	NA	0.422236	-0.802548	0.961701
Inhibitory Neuron	PRMT6	AD	0.326265	0.537394	0.422239	0.802543	0.961701
Microglia	RCBTB2	BD	0.789422	4.01704	0.385758	0.867336	0.961703
Oligodendrocyte	C11orf49	SZ	-0.252432	NA	0.463768	-0.732656	0.961705
Oligodendrocyte	IPO8	MD	-0.484412	0.681693	0.463738	-0.732706	0.961705
Oligodendrocyte	AC007221.1	MD	0.482399	0.653157	0.463767	0.732658	0.961705
Excitatory Neuron	UTP25	SZ	-0.374925	0.612002	0.436714	-0.777755	0.961723
Excitatory Neuron	AP003096.1	PD	0.998842	NA	0.436736	0.777716	0.961723
Excitatory Neuron	C12orf42	BD	-0.635171	0.635264	0.436726	-0.777735	0.961723
Excitatory Neuron	MEF2A	AD	0.456242	0.562639	0.436738	0.777714	0.961723
Astrocyte	SNX7	PD	0.999	1.47413	0.327864	0.978425	0.961728
Inhibitory Neuron	DNAH5	MD	0.345548	0.41522	0.422269	0.802491	0.961729
Inhibitory Neuron	SLC6A17	MS	-0.395159	0.54319	0.422374	-0.802309	0.96173
Inhibitory Neuron	FDPS	PD	-0.547422	0.670054	0.42238	-0.802299	0.96173
Inhibitory Neuron	CRTC2	SZ	-0.247072	0.471038	0.422356	-0.80234	0.96173
Inhibitory Neuron	ETS1	MS	0.311447	0.443162	0.422372	0.802313	0.96173
Inhibitory Neuron	LINC02284	SZ	-0.303072	0.420157	0.422391	-0.80228	0.96173
Inhibitory Neuron	ZC2HC1C	SZ	-0.425346	0.46066	0.422289	-0.802456	0.96173
Inhibitory Neuron	NAPG	AD	-0.290087	0.323657	0.422363	-0.802328	0.96173
Astrocyte	ARAP1	MS	-0.979237	2.36252	0.32789	-0.978372	0.961748
Microglia	NBEAL2	MD	0.983365	1.23848	0.385802	0.867256	0.96175
OPC	DESI2	AD	-0.495351	0.799973	0.384822	-0.869046	0.961752
OPC	AC092691.1	MS	0.441834	0.631339	0.384818	0.869053	0.961752
OPC	CCDC78	MD	-0.409396	0.468288	0.384807	-0.869074	0.961752
Oligodendrocyte	CDC14B	MD	-0.744163	1.08925	0.463835	-0.732546	0.961752
Oligodendrocyte	L3MBTL4	MD	0.347375	0.471744	0.463836	0.732544	0.961752
Oligodendrocyte	SSUH2	AD	0.434173	0.797342	0.463854	0.732516	0.961752
Inhibitory Neuron	SNAP29	MD	-0.281674	1.00077	0.422421	-0.802227	0.961761
OPC	ANKDD1A	MS	-0.999	1.70049	0.384847	-0.869001	0.961762
Excitatory Neuron	SLC7A14	MD	-0.537353	0.670671	0.436787	-0.77763	0.961766
Excitatory Neuron	FGFR1OP2	BD	-0.452176	0.901424	0.43679	-0.777625	0.961766
Excitatory Neuron	KCNK10	MS	0.462363	1.21754	0.436814	0.777584	0.961766
Excitatory Neuron	UBE2D1	BD	0.999	NA	0.436819	0.777575	0.961766
Excitatory Neuron	CHPF2	SZ	0.394921	0.484563	0.436838	0.777544	0.961773
Excitatory Neuron	TMEM178A	AD	0.3877	0.636656	0.436874	0.777482	0.961776
Excitatory Neuron	NOSIP	PD	-0.5422	0.790761	0.436875	-0.777481	0.961776
Excitatory Neuron	LRRC39	MD	0.628087	0.58473	0.436944	0.777364	0.961776
Excitatory Neuron	GK5	SZ	-0.529733	0.890588	0.436966	-0.777328	0.961776
Excitatory Neuron	KIF11	AD	-0.286746	0.635948	0.436973	-0.777315	0.961776
Excitatory Neuron	HAUS2	MD	-0.999	3.2298	0.436979	-0.777305	0.961776
Excitatory Neuron	AC099521.1	MS	-0.439573	0.780102	0.436886	-0.777462	0.961776
Excitatory Neuron	MX2	MD	0.495013	0.574924	0.436952	0.77735	0.961776
Excitatory Neuron	GORASP1	MD	0.887629	3.06196	0.436985	0.777295	0.961776
Excitatory Neuron	AC005899.6	PD	0.896867	NA	0.437008	0.777256	0.961776
Excitatory Neuron	B3GNTL1	BD	0.999	3.86456	0.43701	0.777252	0.961776
Astrocyte	DSC2	AD	0.629332	0.943538	0.32792	0.978312	0.961777
Oligodendrocyte	COA5	PD	-0.764096	NA	0.463887	-0.732461	0.961778
Astrocyte	PCDHB16	AD	0.356783	0.40109	0.327962	0.978226	0.961786
Astrocyte	AC027698.1	MD	0.99878	NA	0.327953	0.978245	0.961786
Oligodendrocyte	METTL2B	MS	-0.315344	0.433308	0.463962	-0.732339	0.961802
Oligodendrocyte	ZC2HC1C	BD	0.958412	NA	0.463943	0.732369	0.961802
Oligodendrocyte	ZNF431	SZ	-0.147903	0.660568	0.463956	-0.732348	0.961802
Oligodendrocyte	ATP11A	MS	0.999	NA	0.463984	0.732302	0.961804
Oligodendrocyte	ANKRD16	AD	-0.999	1.99524	0.464005	-0.732269	0.961804
Excitatory Neuron	PTP4A2	MD	0.492984	0.953635	0.437071	0.777149	0.961807
Excitatory Neuron	LLPH	PD	0.430402	0.667475	0.437067	0.777155	0.961807
Excitatory Neuron	DESI1	AD	-0.999	2.17454	0.43707	-0.777151	0.961807
Oligodendrocyte	AL138720.1	MS	0.998723	NA	0.464047	0.732199	0.961808
Oligodendrocyte	OSBPL1A	SZ	0.999	2.3026	0.464049	0.732196	0.961808
Astrocyte	INTS1	SZ	-0.35326	0.379426	0.328018	-0.978114	0.961812
Astrocyte	LCMT1	SZ	0.581939	0.592823	0.328021	0.978109	0.961812
Astrocyte	MOB1B	MS	-0.999	2.24098	0.328044	-0.978062	0.961812
Astrocyte	C5orf49	MD	-0.560736	0.741585	0.328058	-0.978033	0.961812
Astrocyte	ADAMTSL5	MS	0.952005	3.84164	0.328098	0.977953	0.961812
Astrocyte	PRCC	AD	0.705385	0.851955	0.328524	0.977092	0.961812
Astrocyte	SH3YL1	PD	0.999	NA	0.328185	0.977777	0.961812
Astrocyte	DTYMK	SZ	-0.442619	0.439695	0.328217	-0.977712	0.961812
Astrocyte	B3GNT5	MD	0.793288	0.688571	0.328174	0.977798	0.961812
Astrocyte	SLC6A11	SZ	0.411896	0.490338	0.328282	0.977581	0.961812
Astrocyte	SLC30A9	MD	0.94863	NA	0.328588	0.976961	0.961812
Astrocyte	AGA	SZ	-0.568221	0.733516	0.32838	-0.977382	0.961812
Astrocyte	PGGT1B	AD	-0.878464	0.855481	0.328373	-0.977397	0.961812
Astrocyte	PSMG4	MD	0.453641	0.542663	0.328287	0.977571	0.961812
Astrocyte	UNC5CL	SZ	-0.446364	0.573452	0.328595	-0.976948	0.961812
Astrocyte	CLU	MS	-0.999	2.16537	0.328502	-0.977135	0.961812
Astrocyte	AC090541.1	MD	0.609875	0.534856	0.328523	0.977093	0.961812
Astrocyte	RC3H2	MD	0.435438	0.492783	0.328397	0.977347	0.961812
Astrocyte	PLCE1	AD	-0.998789	0.219881	0.328341	-0.977462	0.961812
Astrocyte	PRTFDC1	AD	-0.551482	0.687191	0.328367	-0.977408	0.961812
Astrocyte	AP003392.4	SZ	0.725977	0.777365	0.328599	0.97694	0.961812
Astrocyte	PGR	AD	-0.78548	0.501866	0.328235	-0.977675	0.961812
Astrocyte	PRR4	MS	-0.999	NA	0.328427	-0.977287	0.961812
Astrocyte	NR2C1	BD	0.999	2.40813	0.328401	0.977339	0.961812
Astrocyte	CLEC12A	AD	-0.508509	0.532723	0.328406	-0.97733	0.961812
Astrocyte	CCDC102A	MS	0.469108	0.566595	0.328488	0.977165	0.961812
Astrocyte	RECQL5	SZ	0.447706	0.436318	0.328317	0.97751	0.961812
Astrocyte	PQLC1	MS	-0.601558	0.85139	0.328598	-0.976943	0.961812
Astrocyte	ETHE1	BD	-0.682339	0.687552	0.328208	-0.97773	0.961812
Astrocyte	GIPC1	MD	0.570137	0.677397	0.328351	0.97744	0.961812
Astrocyte	ENTHD1	BD	0.999	1.52108	0.328184	0.977778	0.961812
Astrocyte	RHBDD3	AD	0.499034	0.585289	0.328471	0.977198	0.961812
Inhibitory Neuron	PFKM	MD	-0.307249	0.429856	0.422487	-0.802115	0.961834
Inhibitory Neuron	RPUSD1	MS	-0.979667	1.78686	0.422488	-0.802112	0.961834
Excitatory Neuron	AC092813.1	BD	-0.999	2.15911	0.43719	-0.776947	0.961843
Excitatory Neuron	PTPRF	BD	-0.979206	2.05472	0.437241	-0.776861	0.961843
Excitatory Neuron	DCLRE1B	AD	0.999	1.77099	0.437692	0.776096	0.961843
Excitatory Neuron	EIF3I	AD	-0.543821	NA	0.437301	-0.776758	0.961843
Excitatory Neuron	CCDC115	AD	-0.581796	0.609856	0.437664	-0.776144	0.961843
Excitatory Neuron	FAM110C	AD	0.999	NA	0.43753	0.776371	0.961843
Excitatory Neuron	SESTD1	AD	0.368682	0.492442	0.43731	0.776744	0.961843
Excitatory Neuron	ALG1L2	MS	-0.894145	1.59805	0.437679	-0.776119	0.961843
Excitatory Neuron	FLNB	SZ	-0.998451	1.30621	0.437484	-0.77645	0.961843
Excitatory Neuron	NME9	AD	0.652804	2.12283	0.437457	0.776495	0.961843
Excitatory Neuron	AC096759.1	MS	0.373384	NA	0.437377	0.776631	0.961843
Excitatory Neuron	GRK4	AD	0.428912	0.658599	0.437264	0.776822	0.961843
Excitatory Neuron	AHRR	MS	-0.999	2.10348	0.437426	-0.776546	0.961843
Excitatory Neuron	ATPSCKMT	PD	-0.409444	0.760987	0.437225	-0.776887	0.961843
Excitatory Neuron	LINC02201	BD	0.999	4.91537	0.437379	0.776627	0.961843
Excitatory Neuron	ADAMTS12	MD	0.35807	0.405841	0.437592	0.776267	0.961843
Excitatory Neuron	TMED7-TICAM2	MD	-0.953466	5.37381	0.437664	-0.776143	0.961843
Excitatory Neuron	MTO1	MD	-0.973453	8.51384	0.437363	-0.776655	0.961843
Excitatory Neuron	AIMP2	PD	0.586483	1.04344	0.437579	0.776287	0.961843
Excitatory Neuron	ZNF777	BD	-0.999	6.62747	0.437614	-0.776229	0.961843
Excitatory Neuron	CCZ1B	SZ	-0.537864	0.771737	0.437525	-0.776379	0.961843
Excitatory Neuron	PLEKHA2	BD	0.398373	0.605623	0.43735	0.776675	0.961843
Excitatory Neuron	CYC1	SZ	-0.950109	1.49487	0.437393	-0.776603	0.961843
Excitatory Neuron	PBX3	BD	-0.394966	0.611183	0.437508	-0.776408	0.961843
Excitatory Neuron	ARRDC1	SZ	0.656979	0.89552	0.437439	0.776525	0.961843
Excitatory Neuron	MORN5	AD	-0.674952	2.06333	0.437493	-0.776434	0.961843
Excitatory Neuron	LINC02668	SZ	0.311001	0.449584	0.437689	0.776102	0.961843
Excitatory Neuron	RAP2A	BD	0.699053	1.7915	0.437417	0.776562	0.961843
Excitatory Neuron	ADSSL1	AD	0.370857	0.550743	0.437141	0.77703	0.961843
Excitatory Neuron	AC020687.1	MD	0.696159	22.1893	0.437569	0.776306	0.961843
Excitatory Neuron	AC110023.1	AD	0.338899	0.483917	0.437168	0.776985	0.961843
Excitatory Neuron	ATP2C2	MS	0.460259	0.609165	0.437382	0.776621	0.961843
Excitatory Neuron	CTU2	PD	0.810334	4.42814	0.437396	0.776598	0.961843
Excitatory Neuron	AC010528.1	BD	0.998473	NA	0.437691	0.776098	0.961843
Excitatory Neuron	AATK	MD	0.279147	0.420114	0.437377	0.776631	0.961843
Excitatory Neuron	AC003005.2	SZ	-0.312629	0.512721	0.437548	-0.776341	0.961843
Excitatory Neuron	ARID3A	SZ	-0.451358	0.490846	0.437145	-0.777023	0.961843
Excitatory Neuron	DMPK	SZ	0.29753	0.632553	0.437207	0.776918	0.961843
Excitatory Neuron	URI1	SZ	-0.635271	2.63876	0.437143	-0.777026	0.961843
Microglia	SEC24D	PD	0.634443	0.864994	0.385882	0.86711	0.961865
Microglia	MCEE	MD	0.957783	1.0845	0.385935	0.867013	0.961865
Microglia	SRC	MS	0.999	2.00439	0.385924	0.867033	0.961865
Microglia	SAMD13	PD	-0.999	NA	0.386366	-0.866227	0.961865
Microglia	IQCC	MD	0.946541	1.29271	0.386091	0.866727	0.961865
Microglia	ERCC3	MS	-0.51266	0.557079	0.386534	-0.865919	0.961865
Microglia	LINC01907	PD	0.42525	0.855342	0.38643	0.86611	0.961865
Microglia	PMS1	BD	0.781885	0.889641	0.386573	0.86585	0.961865
Microglia	ZNF512	BD	-0.928786	0.853939	0.386197	-0.866535	0.961865
Microglia	COPB2	MD	0.507054	0.743597	0.386559	0.865874	0.961865
Microglia	PROS1	AD	-0.999	NA	0.386487	-0.866005	0.961865
Microglia	USF3	AD	0.707394	2.27929	0.3864	0.866165	0.961865
Microglia	PSMG4	PD	-0.46202	0.534491	0.386354	-0.866248	0.961865
Microglia	ZNF727	BD	-0.763788	NA	0.386428	-0.866113	0.961865
Microglia	PLEKHA2	PD	0.442456	0.656886	0.386067	0.866772	0.961865
Microglia	C9orf64	SZ	0.473216	0.518804	0.386554	0.865883	0.961865
Microglia	MS4A4E	PD	-0.959453	NA	0.386091	-0.866728	0.961865
Microglia	NCOR2	MS	0.808178	1.06651	0.386082	0.866744	0.961865
Microglia	POLR3B	BD	-0.727948	0.869239	0.386609	-0.865783	0.961865
Microglia	AC010201.2	SZ	0.998857	1.19394	0.386362	0.866234	0.961865
Microglia	RNASE2	MD	0.459544	0.592562	0.38616	0.866602	0.961865
Microglia	LINC02345	MD	-0.77475	1.29036	0.386374	-0.866212	0.961865
Microglia	AC092368.3	MD	0.999	NA	0.386484	0.866011	0.961865
Microglia	SERPINF2	BD	-0.48058	0.669217	0.386522	-0.865942	0.961865
Microglia	MLLT6	AD	0.489099	0.548732	0.386354	0.866249	0.961865
Microglia	ASF1B	BD	0.999	1.95897	0.386626	0.865753	0.961865
Microglia	CCDC9	MD	-0.569828	0.477988	0.386559	-0.865874	0.961865
Microglia	ZNF699	SZ	0.732089	0.686983	0.386487	0.866005	0.961865
Microglia	PCBP3	SZ	0.268173	0.314948	0.386534	0.86592	0.961865
Microglia	APOBEC3H	AD	-0.999	NA	0.386505	-0.865972	0.961865
Microglia	POLH	AD	0.630231	1.41867	0.386677	0.865659	0.961865
Microglia	LINC01534	MD	-0.613215	0.960647	0.3867	-0.865617	0.961865
Microglia	SMC4	PD	0.981499	0.472322	0.386726	0.865569	0.961865
Microglia	LINC01715	MD	0.47103	0.743974	0.386775	0.86548	0.961865
Microglia	PRKAR2A	MS	-0.866766	NA	0.386895	-0.865263	0.961865
Microglia	C4orf19	BD	0.999	1.8323	0.386939	0.865183	0.961865
Microglia	AL592295.3	SZ	0.999	NA	0.387015	0.865043	0.961865
Microglia	LINC01160	AD	-0.472965	0.442595	0.387077	-0.86493	0.961865
Microglia	AC073195.1	BD	-0.925607	2.49304	0.387105	-0.864879	0.961865
Microglia	QARS	AD	-0.999	NA	0.387127	-0.864839	0.961865
Microglia	ANAPC4	BD	0.743421	0.925708	0.386982	0.865103	0.961865
Microglia	H2AFY	MD	0.527815	0.831599	0.38707	0.864943	0.961865
Microglia	UBR2	BD	0.521091	1.16868	0.386978	0.86511	0.961865
Microglia	BRI3	MD	-0.827606	0.76068	0.387145	-0.864807	0.961865
Microglia	ZNF169	SZ	-0.391183	0.457444	0.387011	-0.86505	0.961865
Microglia	GLCCI1	AD	-0.999	1.72336	0.387184	-0.864736	0.961865
Microglia	PUS1	SZ	0.647739	0.707425	0.387178	0.864747	0.961865
Microglia	TSEN15	BD	-0.979955	NA	0.387195	-0.864715	0.961865
Microglia	CORIN	MS	-0.453988	2.47514	0.387223	-0.864664	0.961865
Microglia	DCP1A	AD	0.606219	0.962137	0.387227	0.864657	0.961865
Microglia	MCCC2	BD	-0.65787	0.892919	0.387317	-0.864494	0.961865
Microglia	AF127936.2	PD	0.521397	0.765136	0.387315	0.864497	0.961865
Microglia	RPP38	AD	-0.64038	0.858996	0.387343	-0.864446	0.961865
Microglia	SPATA6	SZ	0.663164	1.22325	0.387391	0.864358	0.961865
Microglia	TSEN15	SZ	-0.486579	0.64138	0.387425	-0.864297	0.961865
Microglia	TRIM56	BD	-0.67397	1.1528	0.387398	-0.864345	0.961865
Microglia	FO681492.1	MD	0.999	1.47963	0.387484	0.86419	0.961865
Microglia	RBM26	MS	0.999	1.80177	0.387426	0.864294	0.961865
Microglia	DNAJC17	SZ	-0.600383	NA	0.387365	-0.864405	0.961865
Microglia	AC084064.1	MS	-0.834014	NA	0.387408	-0.864328	0.961865
Microglia	AANAT	MD	0.502407	0.681992	0.387404	0.864335	0.961865
Microglia	PIGL	SZ	0.393566	0.465296	0.387493	0.864174	0.961865
Microglia	TNFRSF13C	SZ	0.458384	0.533585	0.387479	0.864198	0.961865
Microglia	EPB41L5	MS	-0.621137	0.735785	0.387508	-0.864146	0.961865
Microglia	OCM	PD	0.999	NA	0.387531	0.864104	0.961865
Microglia	NLRP12	MD	0.386696	0.46208	0.387546	0.864077	0.961865
Microglia	ZNF138	SZ	0.999	NA	0.387562	0.864047	0.961865
Microglia	PSMD1	PD	0.431164	0.636827	0.387582	0.864011	0.961865
Microglia	NOTCH2NLA	MD	0.745619	1.12264	0.387695	0.863805	0.961865
Microglia	GIMAP2	PD	-0.357922	0.588085	0.387657	-0.863875	0.961865
Microglia	AL359922.1	MD	-0.555777	0.941067	0.387815	-0.863586	0.961865
Microglia	TBC1D12	MS	-0.83894	1.04539	0.387756	-0.863695	0.961865
Microglia	AC138207.5	BD	-0.999	1.15856	0.387743	-0.863718	0.961865
Microglia	ZNF556	MD	-0.274603	0.300914	0.387743	-0.863718	0.961865
Microglia	HNRNPR	MD	-0.745542	1.34942	0.388359	-0.862597	0.961865
Microglia	PPP1R12B	SZ	0.533799	0.761569	0.388173	0.862936	0.961865
Microglia	AL117348.2	AD	-0.550262	0.672451	0.388184	-0.862915	0.961865
Microglia	SULT1C4	MD	0.557342	0.592895	0.388041	0.863176	0.961865
Microglia	BBX	MS	0.806533	2.56508	0.388378	0.862562	0.961865
Microglia	DTX3L	MD	0.718638	1.14375	0.388283	0.862736	0.961865
Microglia	CNGA1	AD	-0.40436	0.646105	0.388403	-0.862517	0.961865
Microglia	AC005020.2	PD	-0.968237	5.16712	0.388153	-0.862972	0.961865
Microglia	MTERF3	BD	-0.421332	0.498436	0.38821	-0.862869	0.961865
Microglia	MAPKAP1	AD	0.688872	1.6544	0.388352	0.862609	0.961865
Microglia	UPF2	SZ	-0.465209	0.527198	0.388172	-0.862937	0.961865
Microglia	PLXDC2	AD	-0.481215	0.793778	0.388184	-0.862916	0.961865
Microglia	CDCA5	MS	-0.510413	0.599279	0.388353	-0.862608	0.961865
Microglia	EXPH5	BD	-0.996104	1.3723	0.388252	-0.862791	0.961865
Microglia	RUBCNL	MS	-0.823257	1.00484	0.388156	-0.862967	0.961865
Microglia	TBPL2	PD	-0.999	NA	0.388086	-0.863094	0.961865
Microglia	AC012435.2	MD	0.588069	0.781169	0.388175	0.862931	0.961865
Microglia	KIAA0556	MS	-0.94753	NA	0.38798	-0.863286	0.961865
Microglia	CD68	BD	0.974217	1.68612	0.388409	0.862506	0.961865
Microglia	CDK5RAP3	MD	-0.730023	1.04748	0.388386	-0.862549	0.961865
Microglia	MIER2	PD	-0.957924	5.02649	0.387928	-0.863381	0.961865
Microglia	AC003006.1	MD	-0.593539	1.14356	0.388358	-0.8626	0.961865
Microglia	EFCAB8	AD	0.56708	0.995758	0.388177	0.862929	0.961865
Microglia	LINC01788	SZ	-0.351933	0.485997	0.388652	-0.862064	0.961865
Microglia	PGM1	SZ	-0.999	1.55982	0.388805	-0.861787	0.961865
Microglia	RGPD5	SZ	0.474899	0.746116	0.388562	0.862228	0.961865
Microglia	NGLY1	AD	0.659871	1.44251	0.388713	0.861953	0.961865
Microglia	GLRX	AD	0.530677	0.907679	0.388482	0.862373	0.961865
Microglia	ZAN	SZ	-0.998611	NA	0.388626	-0.862112	0.961865
Microglia	AC062004.1	MS	-0.934487	3.26785	0.388784	-0.861824	0.961865
Microglia	MOB3B	MS	0.659834	0.920984	0.388759	0.861871	0.961865
Microglia	APTX	AD	0.552089	0.611505	0.388507	0.862328	0.961865
Microglia	AC124657.1	MD	-0.236736	0.364082	0.388738	-0.861908	0.961865
Microglia	KCNJ1	MD	-0.686226	1.20616	0.388767	-0.861856	0.961865
Microglia	MAPKAPK5	BD	-0.970968	2.0266	0.388716	-0.861949	0.961865
Microglia	DDX55	AD	-0.530627	0.594175	0.388642	-0.862082	0.961865
Microglia	DHRS1	AD	0.420259	0.694966	0.388604	0.862152	0.961865
Microglia	LRRC28	SZ	0.403969	0.52661	0.388447	0.862437	0.961865
Microglia	SLC46A1	MD	-0.785137	1.71882	0.388705	-0.861968	0.961865
Microglia	PNKP	BD	0.528318	0.575603	0.388782	0.861829	0.961865
Microglia	FNBP1L	PD	0.486682	0.473	0.38881	0.861778	0.961865
Microglia	SMC5	AD	0.610334	1.13789	0.388861	0.861685	0.961865
Microglia	SEH1L	SZ	0.665765	0.741465	0.388881	0.861648	0.961865
Microglia	SLC25A15	SZ	0.623831	1.68853	0.388916	0.861584	0.961865
Microglia	ZNF778	PD	0.947743	1.30819	0.388918	0.861582	0.961865
Microglia	TGOLN2	MS	-0.961672	4.12719	0.388961	-0.861502	0.961865
Microglia	SLC26A6	BD	0.999	NA	0.388986	0.861458	0.961865
Microglia	PDCD2	AD	-0.893825	NA	0.388976	-0.861476	0.961865
Microglia	MMP24OS	SZ	-0.999	1.13878	0.388995	-0.861441	0.961865
Microglia	CRYBG3	MS	0.67748	1.25977	0.389061	0.861322	0.961865
Microglia	MED23	MS	-0.999	3.17318	0.389116	-0.861222	0.961865
Microglia	PSTPIP2	MS	0.557389	0.60985	0.389125	0.861205	0.961865
Microglia	SMARCA4	SZ	0.436435	3.0562	0.389059	0.861325	0.961865
Microglia	LINC00862	PD	0.941258	2.0644	0.38923	0.861014	0.961865
Microglia	CEP104	MD	0.348525	0.500532	0.389478	0.860564	0.961865
Microglia	CHAC2	SZ	0.57652	1.00683	0.389385	0.860732	0.961865
Microglia	AC108718.1	MD	-0.429108	0.439436	0.38929	-0.860906	0.961865
Microglia	SLMAP	SZ	-0.430969	0.5541	0.389351	-0.860794	0.961865
Microglia	LEAP2	MD	-0.746924	1.47656	0.389335	-0.860825	0.961865
Microglia	NSMCE2	BD	0.999	3.42568	0.389311	0.860867	0.961865
Microglia	LRSAM1	PD	0.655796	1.13784	0.389432	0.860647	0.961865
Microglia	P4HA1	MS	-0.999	4.92129	0.389471	-0.860576	0.961865
Microglia	UBE2L6	BD	0.784343	0.940556	0.389405	0.860697	0.961865
Microglia	KRT8	BD	-0.668755	1.16501	0.389297	-0.860893	0.961865
Microglia	OAS3	AD	-0.762358	0.731622	0.389492	-0.860538	0.961865
Microglia	OIP5	PD	-0.999	3.51552	0.389391	-0.860722	0.961865
Microglia	GOLGA8N	AD	-0.9989	0.906384	0.389355	-0.860788	0.961865
Microglia	SMAD7	MD	-0.999	NA	0.38931	-0.860869	0.961865
Microglia	MARK4	MD	-0.345033	0.453399	0.389237	-0.861003	0.961865
Microglia	MYH9	MS	0.210307	0.473659	0.389317	0.860857	0.961865
Microglia	DDX21	MD	-0.778032	0.551287	0.389531	-0.860469	0.961865
Microglia	TBC1D9	AD	-0.381708	0.427143	0.389586	-0.860368	0.961865
Microglia	GFM2	SZ	0.346731	0.538269	0.389591	0.860359	0.961865
Microglia	AL034417.3	MS	0.973112	2.73983	0.389618	0.860311	0.961865
Microglia	C1orf159	BD	0.812682	1.98108	0.389639	0.860273	0.961865
Microglia	LINC00871	PD	0.999	2.03651	0.389605	0.860333	0.961865
Oligodendrocyte	COQ5	MD	-0.504154	0.638751	0.464122	-0.732077	0.961872
Oligodendrocyte	LINC00571	MS	0.999	1.94936	0.464116	0.732085	0.961872
Excitatory Neuron	BLOC1S4	MD	-0.26747	0.32166	0.437804	-0.775906	0.961872
Excitatory Neuron	ACTL6B	MD	0.788756	NA	0.437804	0.775906	0.961872
Excitatory Neuron	ZMAT4	BD	0.998799	3.69676	0.437814	0.775889	0.961872
Excitatory Neuron	AKT1	AD	0.654536	0.496651	0.437775	0.775956	0.961872
Excitatory Neuron	RASD1	SZ	-0.424427	0.465605	0.437727	-0.776038	0.961872
Excitatory Neuron	HAUS5	SZ	-0.536937	0.734813	0.437807	-0.775902	0.961872
Excitatory Neuron	ZNF584	SZ	0.572556	0.919863	0.437742	0.776012	0.961872
Oligodendrocyte	POGZ	MD	0.95952	2.45485	0.464148	0.732034	0.961875
Oligodendrocyte	AP001547.1	MS	0.999	3.64641	0.464181	0.731979	0.961875
Oligodendrocyte	C1orf35	MS	-0.83077	1.30625	0.464334	-0.731729	0.961875
Oligodendrocyte	BOD1L1	MD	-0.559487	1.28403	0.464261	-0.731849	0.961875
Oligodendrocyte	CTNND2	PD	0.747341	NA	0.464368	0.731673	0.961875
Oligodendrocyte	AC008393.1	AD	-0.863295	1.3	0.464304	-0.731778	0.961875
Oligodendrocyte	HEPHL1	SZ	-0.417775	0.618541	0.464382	-0.73165	0.961875
Oligodendrocyte	Z69706.1	AD	0.392003	0.505712	0.464248	0.73187	0.961875
Oligodendrocyte	AC068473.1	BD	0.651958	1.28822	0.464265	0.731842	0.961875
Oligodendrocyte	AC012313.1	SZ	0.438838	0.699563	0.464257	0.731855	0.961875
Oligodendrocyte	POP4	MS	0.999	2.62477	0.464408	0.731608	0.961875
Oligodendrocyte	FZD5	PD	-0.964553	1.81202	0.464671	-0.731177	0.961875
Oligodendrocyte	UGGT1	SZ	-0.454259	0.735936	0.464598	-0.731297	0.961875
Oligodendrocyte	ATP1B3	PD	-0.999	2.37585	0.464597	-0.731298	0.961875
Oligodendrocyte	TRMT44	PD	-0.998854	1.43941	0.464619	-0.731263	0.961875
Oligodendrocyte	YTHDF3	PD	-0.512925	1.82932	0.464439	-0.731557	0.961875
Oligodendrocyte	NECAB1	MD	-0.837562	NA	0.46458	-0.731326	0.961875
Oligodendrocyte	PRUNE2	MS	-0.793475	NA	0.464528	-0.731411	0.961875
Oligodendrocyte	RAB11FIP2	MD	0.325333	0.513532	0.464675	0.73117	0.961875
Oligodendrocyte	DPAGT1	MD	0.376086	0.570045	0.464475	0.731498	0.961875
Oligodendrocyte	LINC02405	MD	0.487484	1.10171	0.464555	0.731367	0.961875
Oligodendrocyte	NAA25	MD	-0.999	NA	0.464499	-0.731459	0.961875
Oligodendrocyte	SPRYD4	AD	0.603677	1.3319	0.464636	0.731234	0.961875
Oligodendrocyte	EIF3D	MS	0.307219	0.61617	0.464591	0.731308	0.961875
Oligodendrocyte	SLC50A1	PD	-0.579289	0.860642	0.464719	-0.731099	0.961875
Oligodendrocyte	SETMAR	MS	-0.450475	0.625237	0.464714	-0.731107	0.961875
Oligodendrocyte	SLC22A4	AD	0.976894	NA	0.4648	0.730966	0.961875
Oligodendrocyte	SPOUT1	MS	-0.999	1.55875	0.464893	-0.730813	0.961875
Oligodendrocyte	WAC	MS	-0.546651	0.792481	0.464862	-0.730864	0.961875
Oligodendrocyte	MAPK8	MD	0.547469	0.627511	0.464975	0.730679	0.961875
Oligodendrocyte	ACTR1A	AD	-0.814695	NA	0.464826	-0.730924	0.961875
Oligodendrocyte	CAT	MD	0.998624	2.30451	0.464856	0.730875	0.961875
Oligodendrocyte	PHF21A	MD	-0.461778	0.951588	0.464967	-0.730693	0.961875
Oligodendrocyte	NOC4L	MD	-0.608158	1.30136	0.464752	-0.731045	0.961875
Oligodendrocyte	GSKIP	MS	0.647905	0.800134	0.464925	0.730761	0.961875
Oligodendrocyte	PRC1	AD	-0.403015	0.79378	0.464804	-0.73096	0.961875
Oligodendrocyte	NKD1	MD	-0.437241	0.52972	0.464822	-0.730931	0.961875
Oligodendrocyte	MYLK3	SZ	0.778404	0.788089	0.464925	0.730761	0.961875
Oligodendrocyte	C2orf68	PD	-0.67629	1.33118	0.46507	-0.730524	0.961875
Oligodendrocyte	NEURL1B	PD	-0.876277	1.50793	0.465039	-0.730574	0.961875
Oligodendrocyte	PLPP7	MD	-0.57846	0.971209	0.46499	-0.730654	0.961875
Oligodendrocyte	INPP5K	MS	0.998894	NA	0.465003	0.730634	0.961875
Oligodendrocyte	HM13	MD	-0.909397	1.54937	0.465015	-0.730615	0.961875
Oligodendrocyte	C4orf47	MS	0.992908	1.97934	0.465095	0.730483	0.961875
Oligodendrocyte	MDFIC2	PD	-0.999	2.12905	0.465148	-0.730396	0.961875
Oligodendrocyte	DCAF4L1	MS	-0.629615	1.16046	0.465155	-0.730386	0.961875
Oligodendrocyte	CLP1	AD	-0.941538	1.25921	0.465125	-0.730434	0.961875
Oligodendrocyte	EEA1	PD	-0.999	4.93028	0.46515	-0.730393	0.961875
Oligodendrocyte	TPTEP2-CSNK1E	AD	-0.279442	0.336853	0.465138	-0.730412	0.961875
Oligodendrocyte	KRCC1	PD	-0.810802	3.25888	0.465175	-0.730352	0.961875
Oligodendrocyte	INPP5E	SZ	0.363588	0.665592	0.465195	0.730319	0.961875
Oligodendrocyte	SLC10A6	MD	-0.274146	0.548124	0.46527	-0.730197	0.961875
Oligodendrocyte	MEGF9	MD	0.363241	0.440898	0.465251	0.730228	0.961875
Oligodendrocyte	SMN1	MD	-0.999	2.91954	0.465307	-0.730136	0.961875
Oligodendrocyte	TNPO3	MD	-0.359332	0.53039	0.465319	-0.730117	0.961875
Oligodendrocyte	AC022762.2	PD	-0.325786	0.577973	0.46532	-0.730114	0.961875
Oligodendrocyte	MRM3	MD	0.368957	0.580567	0.465312	0.730128	0.961875
Excitatory Neuron	GSG1L2	SZ	-0.370008	0.488789	0.437835	-0.775854	0.961884
Astrocyte	CARM1	MS	0.998637	2.40349	0.328645	0.976846	0.961891
Astrocyte	RAB7A	MS	0.483525	0.611339	0.328735	0.976664	0.961901
Astrocyte	RINT1	PD	-0.534244	0.517932	0.328785	-0.976564	0.961901
Astrocyte	TCF24	AD	-0.666201	1.07362	0.328706	-0.976723	0.961901
Astrocyte	MTFMT	BD	0.735032	NA	0.328759	0.976616	0.961901
Astrocyte	AC090403.1	PD	0.999	1.55091	0.328786	0.976562	0.961901
Astrocyte	ZNF805	MS	-0.569703	0.675767	0.328785	-0.976565	0.961901
Astrocyte	CCER2	SZ	-0.665965	0.924176	0.328749	-0.976638	0.961901
Inhibitory Neuron	SLC18B1	MD	0.495174	0.718537	0.422537	0.802028	0.961905
Excitatory Neuron	C5orf47	SZ	-0.33767	0.424013	0.437905	-0.775736	0.961935
Excitatory Neuron	MTSS1L	PD	-0.998677	0.838895	0.437897	-0.775749	0.961935
Excitatory Neuron	EPN1	MD	0.380851	0.471708	0.437883	0.775772	0.961935
Oligodendrocyte	EP400	SZ	0.397078	0.589636	0.465372	0.73003	0.961938
Microglia	USP38	MS	0.974834	2.38342	0.389696	0.86017	0.961943
OPC	U91328.1	SZ	-0.497203	0.655498	0.384945	-0.868821	0.961956
OPC	TOR3A	SZ	0.455643	0.638408	0.38497	0.868776	0.961965
Oligodendrocyte	LHX4	AD	-0.493754	1.07216	0.465446	-0.729909	0.961974
Oligodendrocyte	CALCB	MS	0.796593	1.47189	0.465445	0.729911	0.961974
Oligodendrocyte	PLEKHM3	PD	0.750848	1.06254	0.465457	0.729891	0.961974
Oligodendrocyte	PCDH9	MD	-0.473591	0.588727	0.465529	-0.729774	0.961974
Oligodendrocyte	PIGP	SZ	0.48577	0.45431	0.465507	0.729809	0.961974
Oligodendrocyte	HDGF	MD	0.999	2.25137	0.465643	0.729586	0.961974
Oligodendrocyte	SPDYA	MD	0.486546	0.589079	0.46561	0.72964	0.961974
Oligodendrocyte	SCAF8	SZ	-0.48915	0.970278	0.465602	-0.729654	0.961974
Oligodendrocyte	RNASEH2B	SZ	-0.266781	0.393195	0.465642	-0.729588	0.961974
Oligodendrocyte	CCDC150	MD	-0.452329	0.74107	0.465766	-0.729385	0.961974
Oligodendrocyte	LARS	PD	0.408677	0.736189	0.4657	0.729493	0.961974
Oligodendrocyte	MBLAC2	AD	-0.498131	0.886716	0.465727	-0.729449	0.961974
Oligodendrocyte	WDR60	PD	0.999	NA	0.465697	0.729498	0.961974
Oligodendrocyte	KARS	SZ	0.412528	0.727386	0.465753	0.729407	0.961974
Oligodendrocyte	ELAVL1	PD	-0.999	NA	0.465742	-0.729424	0.961974
Oligodendrocyte	CLK1	MS	-0.709119	1.12758	0.465825	-0.729288	0.961974
Oligodendrocyte	AC016705.2	AD	-0.386384	0.671441	0.465824	-0.729291	0.961974
Oligodendrocyte	AC103831.1	SZ	-0.520572	0.644575	0.465883	-0.729195	0.961974
Oligodendrocyte	C10orf90	SZ	0.362478	0.570422	0.465865	0.729224	0.961974
Oligodendrocyte	NEO1	SZ	0.364802	1.0989	0.465847	0.729253	0.961974
Oligodendrocyte	ZNF155	MD	-0.42974	0.687803	0.465858	-0.729234	0.961974
Oligodendrocyte	MRE11	BD	0.993389	0.387379	0.465901	0.729164	0.961974
Oligodendrocyte	ETFA	BD	0.366418	3.45255	0.46594	0.729101	0.961974
Oligodendrocyte	NDEL1	SZ	-0.280961	0.664218	0.465904	-0.729159	0.961974
Oligodendrocyte	ELAVL3	MS	-0.4262	0.488676	0.465925	-0.729125	0.961974
Oligodendrocyte	ZBTB45	MS	0.999	NA	0.465931	0.729116	0.961974
Oligodendrocyte	AL391095.1	AD	0.414548	0.644059	0.465973	0.729047	0.961974
Oligodendrocyte	SPOP	SZ	0.912579	NA	0.465977	0.72904	0.961974
Microglia	ICA1	AD	-0.815229	1.15387	0.389835	-0.859916	0.96199
Microglia	PGGT1B	MS	-0.904844	NA	0.389848	-0.859894	0.96199
Microglia	C6orf106	MD	-0.938092	NA	0.389927	-0.859749	0.96199
Microglia	GIGYF1	BD	0.877899	1.4209	0.389923	0.859758	0.96199
Microglia	LINC00265	AD	0.67125	0.722279	0.390025	0.859572	0.96199
Microglia	FOXN3	PD	-0.774359	1.16413	0.389948	-0.859711	0.96199
Microglia	PPP5D1	PD	-0.999	1.77308	0.390023	-0.859576	0.96199
Microglia	KLHL22	SZ	-0.400544	0.516477	0.389939	-0.859728	0.96199
Microglia	LASP1	SZ	-0.999	NA	0.390037	-0.859551	0.96199
Microglia	OXSM	AD	0.668892	1.23272	0.390092	0.85945	0.96199
Microglia	MAP3K19	MS	0.768531	NA	0.390118	0.859403	0.96199
Microglia	SREK1	SZ	-0.802821	0.937116	0.390132	-0.859378	0.96199
Microglia	RPRD2	PD	0.995031	NA	0.390203	0.85925	0.96199
Microglia	ZNF786	BD	-0.999	2.31126	0.390207	-0.859243	0.96199
Microglia	CAPN15	SZ	-0.368474	0.457789	0.390174	-0.859301	0.96199
Microglia	RCC1L	SZ	-0.741948	1.3678	0.390294	-0.859084	0.96199
Microglia	PYROXD2	PD	-0.999	2.02973	0.390294	-0.859085	0.96199
Microglia	BEND3	MD	-0.999	3.04372	0.390336	-0.859008	0.96199
Microglia	2001-12-01	MD	-0.562316	0.939278	0.390383	-0.858922	0.96199
Microglia	OGN	SZ	-0.936697	2.62252	0.390458	-0.858786	0.96199
Microglia	PLPP6	SZ	0.556468	0.622828	0.390546	0.858627	0.96199
Microglia	UBE2L6	SZ	0.319664	0.634408	0.390554	0.858613	0.96199
Microglia	PROCA1	BD	0.999	NA	0.390439	0.858822	0.96199
Microglia	AC002985.1	PD	-0.998883	2.28549	0.390311	-0.859053	0.96199
Microglia	DDX49	PD	-0.499527	0.777692	0.390423	-0.85885	0.96199
Microglia	PTGIR	PD	-0.998388	1.79199	0.390412	-0.85887	0.96199
Microglia	NFKB2	BD	0.999	NA	0.390576	0.858573	0.96199
Microglia	SHLD2	AD	0.420137	0.531862	0.390673	0.858397	0.96199
Microglia	TIMM23B	MD	-0.999	1.75056	0.390709	-0.858332	0.96199
Microglia	MIS18BP1	SZ	-0.791113	0.793661	0.3907	-0.858348	0.96199
Microglia	GORASP1	BD	0.686836	4.44165	0.390745	0.858267	0.96199
Microglia	SRGN	AD	0.540461	0.714862	0.390758	0.858244	0.96199
Microglia	AL691403.1	SZ	-0.998883	2.13776	0.390787	-0.858192	0.96199
Microglia	SLC4A1	MD	-0.571311	0.653453	0.390774	-0.858215	0.96199
Microglia	RGSL1	MD	0.680625	1.77756	0.391441	0.857008	0.96199
Microglia	GNL2	SZ	-0.394002	0.563517	0.391088	-0.857646	0.96199
Microglia	LNCTAM34A	SZ	-0.398672	0.38489	0.390862	-0.858055	0.96199
Microglia	WDR77	SZ	-0.304385	0.331712	0.391003	-0.857799	0.96199
Microglia	ST7L	AD	-0.339171	0.612779	0.390912	-0.857964	0.96199
Microglia	RNASEH1	BD	-0.941768	8.29474	0.391375	-0.857127	0.96199
Microglia	2010-09-01	MD	0.699904	0.656234	0.39136	0.857154	0.96199
Microglia	ZNF197	PD	0.501287	0.726968	0.391339	0.857192	0.96199
Microglia	RPL9	BD	-0.452066	0.538009	0.391321	-0.857225	0.96199
Microglia	GRK6	MS	0.496356	0.769124	0.391171	0.857495	0.96199
Microglia	BRD9	BD	0.827705	NA	0.390887	0.858009	0.96199
Microglia	AC025171.4	MD	-0.579221	0.745868	0.391446	-0.856998	0.96199
Microglia	RASGEF1C	SZ	0.354938	0.53136	0.391453	0.856986	0.96199
Microglia	IRF4	MS	0.999	1.75806	0.391259	0.857336	0.96199
Microglia	C9orf72	BD	0.398009	0.491013	0.391181	0.857477	0.96199
Microglia	PIGO	BD	-0.957335	3.10575	0.391164	-0.857508	0.96199
Microglia	2001-12-01	SZ	0.339316	0.425657	0.390847	0.858082	0.96199
Microglia	ASCC1	MD	0.56694	5.1057	0.391036	0.85774	0.96199
Microglia	MAPK8	AD	0.531581	1.90953	0.391434	0.85702	0.96199
Microglia	POLD4	MD	-0.982651	NA	0.391403	-0.857076	0.96199
Microglia	TIMELESS	BD	-0.631502	0.670891	0.391459	-0.856974	0.96199
Microglia	RAB35	MD	0.421858	0.400044	0.391453	0.856986	0.96199
Microglia	GON7	MS	-0.620102	1.14171	0.391119	-0.85759	0.96199
Microglia	GALC	MD	0.736594	NA	0.390889	0.858006	0.96199
Microglia	MCTP2	SZ	0.407224	0.552738	0.390887	0.85801	0.96199
Microglia	LAT	PD	-0.881643	NA	0.391248	-0.857356	0.96199
Microglia	AC002310.5	MD	0.880165	1.52799	0.391008	0.857791	0.96199
Microglia	GALNS	MD	0.397185	0.504052	0.391087	0.857647	0.96199
Microglia	FAM20A	MS	-0.999	NA	0.390936	-0.857922	0.96199
Microglia	AC004702.1	MD	-0.999	2.63498	0.39144	-0.857008	0.96199
Microglia	SPHK1	MD	-0.662074	1.04034	0.391401	-0.85708	0.96199
Microglia	AC003006.1	MS	0.976258	3.76771	0.390949	0.857898	0.96199
Microglia	CYTH4	SZ	-0.747003	0.732825	0.390971	-0.857858	0.96199
Microglia	HDHD5	AD	0.550035	0.806822	0.390896	0.857993	0.96199
Microglia	CEMIP2	SZ	0.477338	1.02371	0.391472	0.85695	0.96199
Microglia	MELK	BD	-0.660431	1.06046	0.391512	-0.856879	0.96199
Microglia	C5orf15	BD	-0.787276	1.57917	0.391609	-0.856703	0.96199
Microglia	DDX10	MD	0.693296	1.40402	0.391528	0.856849	0.96199
Microglia	C1QC	MD	-0.3464	0.587244	0.391868	-0.856234	0.96199
Microglia	LIX1L	MD	0.999	0.859332	0.391698	0.856542	0.96199
Microglia	ZRANB2	SZ	0.718694	0.965144	0.391665	0.856602	0.96199
Microglia	METTL8	SZ	0.307413	0.399808	0.391746	0.856456	0.96199
Microglia	LINC02241	BD	-0.999	NA	0.391735	-0.856475	0.96199
Microglia	CRYBG1	MD	0.396763	NA	0.391871	0.856229	0.96199
Microglia	AKIRIN2	AD	-0.801827	NA	0.391708	-0.856523	0.96199
Microglia	TAOK3	MD	0.217997	0.534381	0.391865	0.856239	0.96199
Microglia	AGPAT3	MD	0.284922	0.356312	0.391709	0.856523	0.96199
Microglia	DUOX1	AD	0.229232	0.581327	0.391916	0.856148	0.96199
Microglia	RERE	MD	0.583784	0.568216	0.39195	0.856087	0.96199
Microglia	ETV6	BD	0.998997	1.74685	0.391935	0.856114	0.96199
Microglia	ATP11A	AD	0.521481	0.759948	0.391963	0.856063	0.96199
Microglia	LINC01643	SZ	0.91192	NA	0.391995	0.856004	0.96199
Microglia	DMRT1	MD	0.99887	1.21573	0.392027	0.855947	0.96199
Microglia	TFAP4	AD	0.351941	0.47233	0.392047	0.85591	0.96199
Microglia	SLC46A1	MS	0.924023	NA	0.392092	0.85583	0.96199
Microglia	ZNF652	BD	0.795298	1.00685	0.392139	0.855745	0.96199
Microglia	AC105277.1	SZ	-0.997327	2.91043	0.392239	-0.855564	0.96199
Microglia	AC100821.2	MS	0.999	2.92733	0.392283	0.855484	0.96199
Microglia	ADAMTS17	MS	-0.999	NA	0.39228	-0.855491	0.96199
Microglia	IREB2	MD	0.381716	0.630273	0.392262	0.855523	0.96199
Microglia	RFX7	MD	0.999	NA	0.392216	0.855606	0.96199
Microglia	UBALD2	MD	-0.297636	0.447358	0.392276	-0.855497	0.96199
Microglia	LIMD1	AD	-0.825931	4.08043	0.392329	-0.855401	0.96199
Microglia	SLC22A18	BD	0.939687	1.21897	0.392414	0.855248	0.96199
Microglia	CLIP1	BD	-0.938022	NA	0.392363	-0.85534	0.96199
Microglia	TRPM7	SZ	0.743135	0.63901	0.392384	0.855303	0.96199
Microglia	METTL25	SZ	-0.999	2.3129	0.392429	-0.855221	0.96199
Microglia	RGSL1	AD	-0.918377	NA	0.392557	-0.854989	0.96199
Microglia	PID1	AD	0.74687	0.585478	0.392626	0.854865	0.96199
Microglia	AFAP1	AD	0.382746	0.413744	0.392527	0.855044	0.96199
Microglia	AC016573.1	MS	-0.595715	0.875481	0.392559	-0.854987	0.96199
Microglia	DDX46	SZ	-0.680426	1.65407	0.392634	-0.854851	0.96199
Microglia	AK9	BD	-0.980043	NA	0.392746	-0.854648	0.96199
Microglia	AC006974.2	MD	-0.57883	0.860482	0.392477	-0.855135	0.96199
Microglia	MEST	MD	0.680139	0.676614	0.39271	0.854714	0.96199
Microglia	FANCC	SZ	0.999	1.71507	0.392654	0.854815	0.96199
Microglia	ECHDC3	MS	-0.999	2.08834	0.392752	-0.854637	0.96199
Microglia	NCAPD2	MD	0.476941	0.721903	0.392685	0.854759	0.96199
Microglia	IFT88	PD	-0.999	2.09006	0.392522	-0.855053	0.96199
Microglia	LPAR6	BD	-0.959102	5.21527	0.392644	-0.854833	0.96199
Microglia	CERS3	MD	0.999	NA	0.39268	0.854768	0.96199
Microglia	LINC00909	PD	-0.621585	1.37753	0.392585	-0.854939	0.96199
Microglia	PRAM1	MD	0.451131	0.59296	0.392727	0.854682	0.96199
Microglia	PHETA2	BD	0.999	NA	0.392684	0.85476	0.96199
Microglia	AL627171.1	MD	0.460454	0.555967	0.392791	0.854567	0.96199
Microglia	FARP1	SZ	0.532577	0.679583	0.392829	0.854498	0.96199
Microglia	CRLF3	AD	0.999	3.92605	0.392828	0.854499	0.96199
Microglia	RAB8B	MD	0.496094	0.649507	0.392853	0.854455	0.96199
Microglia	TATDN1	BD	-0.999	NA	0.392887	-0.854393	0.96199
Microglia	RNASEK	MS	0.610928	1.19565	0.392903	0.854365	0.96199
Microglia	TMC4	PD	0.870549	0.96478	0.392896	0.854377	0.96199
Microglia	CLIC6	MS	-0.650816	1.13135	0.392873	-0.854418	0.96199
Microglia	ASAH1	MS	0.729468	2.04775	0.392924	0.854326	0.96199
Inhibitory Neuron	AC005014.2	MD	0.334656	0.401186	0.422594	0.801929	0.961995
Excitatory Neuron	XRCC6	AD	-0.999	2.50031	0.437949	-0.775662	0.961997
Astrocyte	AC092902.2	MD	0.283816	0.301855	0.328955	0.976221	0.962008
Astrocyte	MLH1	AD	-0.999	NA	0.328886	-0.97636	0.962008
Astrocyte	COX15	MD	0.781	2.01081	0.32896	0.976211	0.962008
Astrocyte	ACAD8	MD	-0.489645	0.510884	0.328931	-0.97627	0.962008
Astrocyte	UBE2L5	BD	-0.758629	0.860676	0.328874	-0.976385	0.962008
Astrocyte	AC009654.1	AD	0.717444	0.871331	0.328924	0.976283	0.962008
Astrocyte	GRAPL	SZ	0.617333	0.731207	0.328955	0.97622	0.962008
Inhibitory Neuron	CR1L	SZ	-0.235422	0.371041	0.422843	-0.801498	0.962008
Inhibitory Neuron	LINC01473	MS	0.999	2.43278	0.422688	0.801767	0.962008
Inhibitory Neuron	AC105345.1	MD	-0.360926	0.401848	0.422779	-0.801609	0.962008
Inhibitory Neuron	PCDHA1	MS	-0.372164	NA	0.422752	-0.801656	0.962008
Inhibitory Neuron	KMT2C	SZ	-0.454193	0.392769	0.422823	-0.801533	0.962008
Inhibitory Neuron	USP2	MD	0.419732	0.579287	0.422827	0.801526	0.962008
Inhibitory Neuron	GRIP1	PD	0.998675	0.954759	0.422727	0.801699	0.962008
Inhibitory Neuron	MAP1LC3B2	MD	-0.459467	0.329363	0.422877	-0.80144	0.962008
Inhibitory Neuron	PRR4	MD	0.458025	0.713963	0.422869	0.801453	0.962008
Inhibitory Neuron	NAV3	SZ	0.707431	1.0501	0.422843	0.801499	0.962008
Inhibitory Neuron	AKT1	MS	-0.999	NA	0.422877	-0.801439	0.962008
Inhibitory Neuron	CPLX3	SZ	0.299171	0.44219	0.422795	0.801582	0.962008
Inhibitory Neuron	EVI5L	PD	-0.436435	1.26275	0.42272	-0.801712	0.962008
Inhibitory Neuron	CACNA1A	BD	-0.999	1.92333	0.422844	-0.801497	0.962008
Inhibitory Neuron	AC010624.2	MD	0.555389	0.960501	0.422659	0.801816	0.962008
Inhibitory Neuron	PXMP4	SZ	0.867853	0.829649	0.422758	0.801645	0.962008
Inhibitory Neuron	2001-03-01	PD	0.577783	1.34107	0.422995	0.801235	0.962051
Inhibitory Neuron	TMEM150C	SZ	-0.669827	0.924912	0.423047	-0.801147	0.962051
Inhibitory Neuron	SHH	MS	0.999	2.12504	0.423077	0.801094	0.962051
Inhibitory Neuron	PILRA	SZ	-0.949896	NA	0.422926	-0.801355	0.962051
Inhibitory Neuron	POT1	AD	-0.595864	1.34076	0.422992	-0.801241	0.962051
Inhibitory Neuron	CHRM1	AD	-0.891678	2.47048	0.423042	-0.801155	0.962051
Inhibitory Neuron	UTP20	SZ	0.999	1.40212	0.423041	0.801157	0.962051
Inhibitory Neuron	SLC44A3	MD	0.963229	1.68424	0.42311	0.801037	0.962051
Inhibitory Neuron	VKORC1L1	MD	-0.999	1.95254	0.423105	-0.801045	0.962051
Inhibitory Neuron	SCN5A	MS	0.969409	1.993	0.423212	0.800861	0.962051
Inhibitory Neuron	AL158071.4	MD	0.62518	1.33451	0.423198	0.800885	0.962051
Inhibitory Neuron	PYROXD1	SZ	0.653024	1.9291	0.423187	0.800904	0.962051
Inhibitory Neuron	SLC9A8	SZ	0.328738	0.370196	0.423193	0.800894	0.962051
Inhibitory Neuron	LGALS8	BD	0.732744	1.64425	0.423239	0.800814	0.962051
Inhibitory Neuron	PRR4	AD	0.663646	1.00276	0.423246	0.800802	0.962051
Inhibitory Neuron	TRAPPC12	BD	0.999	3.83396	0.423293	0.800721	0.962051
Inhibitory Neuron	LHFPL4	SZ	-0.372825	0.38364	0.423297	-0.800714	0.962051
Inhibitory Neuron	AC079447.1	MS	0.864627	NA	0.423315	0.800683	0.962051
Inhibitory Neuron	TPH1	MD	-0.26843	0.373872	0.423348	-0.800626	0.962051
Inhibitory Neuron	POLR1E	MS	-0.463128	0.748061	0.423384	-0.800563	0.962051
Inhibitory Neuron	TCTEX1D1	BD	-0.957672	1.82712	0.423833	-0.799789	0.962051
Inhibitory Neuron	2002-03-01	MD	-0.574103	1.66268	0.423995	-0.79951	0.962051
Inhibitory Neuron	PTGFRN	MD	0.817197	0.728587	0.423737	0.799955	0.962051
Inhibitory Neuron	RPRD2	SZ	0.860811	NA	0.423972	0.799549	0.962051
Inhibitory Neuron	VPS13D	SZ	0.297729	0.616098	0.423804	0.799839	0.962051
Inhibitory Neuron	CATIP	MD	0.620521	1.50134	0.424339	0.798916	0.962051
Inhibitory Neuron	LINC01412	SZ	0.404246	0.508773	0.423744	0.799943	0.962051
Inhibitory Neuron	CNTN4	MS	-0.491591	0.797744	0.424124	-0.799287	0.962051
Inhibitory Neuron	AC108673.3	PD	-0.935484	1.09024	0.423724	-0.799977	0.962051
Inhibitory Neuron	ANO10	PD	-0.831458	1.72232	0.423819	-0.799813	0.962051
Inhibitory Neuron	CHRD	PD	-0.998802	NA	0.42401	-0.799484	0.962051
Inhibitory Neuron	MAP3K13	MD	-0.998866	1.32451	0.424358	-0.798884	0.962051
Inhibitory Neuron	IMPDH2	SZ	-0.803376	1.63694	0.424283	-0.799014	0.962051
Inhibitory Neuron	ACOX3	MS	0.887955	1.47121	0.424304	0.798976	0.962051
Inhibitory Neuron	FAT1	MD	0.554691	0.774502	0.424212	0.799135	0.962051
Inhibitory Neuron	PDGFC	SZ	0.436838	1.20868	0.423796	0.799853	0.962051
Inhibitory Neuron	BRIX1	MS	-0.391161	0.552447	0.423966	-0.799559	0.962051
Inhibitory Neuron	AC010255.3	PD	-0.95722	NA	0.423921	-0.799637	0.962051
Inhibitory Neuron	AC114321.1	PD	-0.905442	1.7719	0.423688	-0.800039	0.962051
Inhibitory Neuron	RASA1	PD	0.552992	1.02737	0.424013	0.799478	0.962051
Inhibitory Neuron	DPYSL3	MD	0.999	2.9708	0.423865	0.799734	0.962051
Inhibitory Neuron	HMGXB3	MD	-0.777741	0.766004	0.424341	-0.798912	0.962051
Inhibitory Neuron	ZBED3	MD	0.375406	0.605106	0.423831	0.799793	0.962051
Inhibitory Neuron	GMNN	PD	-0.998995	1.82455	0.424094	-0.799339	0.962051
Inhibitory Neuron	GVQW2	PD	-0.725092	1.49345	0.423749	-0.799933	0.962051
Inhibitory Neuron	RIPK1	PD	-0.607891	0.812861	0.423674	-0.800064	0.962051
Inhibitory Neuron	ANKRD7	PD	0.999	NA	0.424104	0.799321	0.962051
Inhibitory Neuron	UBN2	SZ	-0.503942	0.496516	0.423778	-0.799884	0.962051
Inhibitory Neuron	NKX6-3	BD	-0.694096	NA	0.424182	-0.799188	0.962051
Inhibitory Neuron	MTMR7	AD	0.537223	0.934598	0.423418	0.800506	0.962051
Inhibitory Neuron	MOB3B	PD	0.832594	1.4715	0.424199	0.799157	0.962051
Inhibitory Neuron	SIGMAR1	AD	0.644244	52.7452	0.423961	0.799568	0.962051
Inhibitory Neuron	CCSER2	MD	-0.999	NA	0.423444	-0.800461	0.962051
Inhibitory Neuron	KCNMA1	AD	-0.451515	0.690827	0.423489	-0.800382	0.962051
Inhibitory Neuron	CTSC	MS	0.588908	1.05764	0.424112	0.799308	0.962051
Inhibitory Neuron	TMEM45B	MD	0.495844	0.613686	0.423506	0.800353	0.962051
Inhibitory Neuron	RPS6KB2	SZ	-0.999	1.77331	0.424301	-0.798981	0.962051
Inhibitory Neuron	PRMT8	PD	0.44541	0.620473	0.423466	0.800423	0.962051
Inhibitory Neuron	RNFT2	PD	0.472776	0.685362	0.424111	0.79931	0.962051
Inhibitory Neuron	SLC4A8	PD	-0.460533	0.659801	0.423891	-0.799689	0.962051
Inhibitory Neuron	TMEM132D	BD	0.664893	1.80083	0.423814	0.799822	0.962051
Inhibitory Neuron	AACS	AD	-0.750986	0.717695	0.424016	-0.799473	0.962051
Inhibitory Neuron	GUCY2C	AD	-0.891934	1.15729	0.424016	-0.799473	0.962051
Inhibitory Neuron	WSB2	AD	0.445134	0.709919	0.423876	0.799715	0.962051
Inhibitory Neuron	SMAD9	SZ	-0.416603	1.03932	0.423506	-0.800353	0.962051
Inhibitory Neuron	F10	AD	0.83542	1.39386	0.423969	0.799555	0.962051
Inhibitory Neuron	NEK5	AD	0.802305	NA	0.423546	0.800285	0.962051
Inhibitory Neuron	MBIP	AD	-0.694587	0.860621	0.424209	-0.799141	0.962051
Inhibitory Neuron	SLC24A1	MS	0.492088	0.720282	0.424021	0.799465	0.962051
Inhibitory Neuron	OGFOD1	MD	0.182208	0.475125	0.42384	0.799777	0.962051
Inhibitory Neuron	TK2	AD	-0.676488	0.582517	0.424352	-0.798893	0.962051
Inhibitory Neuron	RPAIN	MS	-0.999	2.19631	0.424349	-0.798899	0.962051
Inhibitory Neuron	RECQL5	MD	-0.650586	0.708997	0.423399	-0.800538	0.962051
Inhibitory Neuron	TMUB2	MD	-0.708423	1.04917	0.423908	-0.79966	0.962051
Inhibitory Neuron	UTP6	SZ	-0.974608	2.27178	0.423555	-0.800269	0.962051
Inhibitory Neuron	MYO5B	PD	0.925377	2.17791	0.423729	0.799969	0.962051
Inhibitory Neuron	ZNF324B	MS	0.963252	NA	0.423802	0.799843	0.962051
Inhibitory Neuron	TJP3	BD	-0.495954	0.787522	0.423627	-0.800144	0.962051
Inhibitory Neuron	GMEB2	MD	-0.323868	0.398165	0.424375	-0.798853	0.962051
Inhibitory Neuron	HAR1B	MD	0.453712	0.55363	0.423501	0.800362	0.962051
Inhibitory Neuron	EIF3F	MS	0.570217	0.459977	0.424416	0.798783	0.962051
Inhibitory Neuron	ST8SIA1	SZ	-0.550165	0.772569	0.424431	-0.798757	0.962051
Inhibitory Neuron	USP13	MD	-0.245257	0.336383	0.424441	-0.798741	0.962051
Inhibitory Neuron	DIS3	BD	0.651686	2.17682	0.424455	0.798715	0.962051
Inhibitory Neuron	RAMAC	PD	-0.999	NA	0.424446	-0.798732	0.962051
Inhibitory Neuron	DUSP18	MD	0.510667	0.697362	0.424436	0.798749	0.962051
Inhibitory Neuron	AC008608.2	PD	-0.340095	0.408764	0.424471	-0.798688	0.962051
Inhibitory Neuron	SMG5	MD	-0.998831	1.11581	0.424581	-0.7985	0.962051
Inhibitory Neuron	RPE	MS	0.898124	1.95778	0.424576	0.798507	0.962051
Inhibitory Neuron	HDAC4	AD	0.464564	0.539854	0.424528	0.798591	0.962051
Inhibitory Neuron	SLCO4C1	PD	-0.998733	0.532989	0.424572	-0.798515	0.962051
Inhibitory Neuron	ZNF487	SZ	-0.264904	0.59965	0.424573	-0.798513	0.962051
Inhibitory Neuron	PSKH1	AD	0.653317	1.09608	0.424522	0.798601	0.962051
Inhibitory Neuron	BPTF	MD	-0.184652	0.277433	0.424599	-0.798468	0.962051
Inhibitory Neuron	SRCIN1	SZ	-0.448127	0.780352	0.424537	-0.798575	0.962051
Inhibitory Neuron	ZNF791	SZ	-0.93883	NA	0.424591	-0.798481	0.962051
Inhibitory Neuron	MICALL1	MD	0.688943	0.782124	0.424608	0.798452	0.962051
Inhibitory Neuron	FABP3	BD	-0.998834	NA	0.424653	-0.798375	0.962051
Inhibitory Neuron	AARS2	MD	-0.292814	0.445448	0.424664	-0.798356	0.962051
Inhibitory Neuron	ZFAND1	AD	-0.999	NA	0.424694	-0.798304	0.962051
Inhibitory Neuron	RABGAP1	SZ	-0.244492	2.60046	0.424702	-0.79829	0.962051
Inhibitory Neuron	DNAL1	SZ	-0.509758	0.590911	0.424685	-0.79832	0.962051
Inhibitory Neuron	AC005332.4	MD	0.435888	0.477117	0.42469	0.798312	0.962051
Inhibitory Neuron	FOXRED2	AD	-0.35182	0.524631	0.424682	-0.798324	0.962051
Inhibitory Neuron	AKIRIN1	SZ	-0.927497	2.00665	0.425091	-0.79762	0.962066
Inhibitory Neuron	LYPLAL1-AS1	AD	-0.57144	0.74965	0.425048	-0.797694	0.962066
Inhibitory Neuron	C2orf42	MD	-0.813658	1.31544	0.424842	-0.798048	0.962066
Inhibitory Neuron	FASTKD1	SZ	-0.650266	1.67101	0.424951	-0.797862	0.962066
Inhibitory Neuron	LINC02613	SZ	-0.813485	1.81931	0.424949	-0.797864	0.962066
Inhibitory Neuron	DIRC3	AD	-0.886955	2.11481	0.424805	-0.798113	0.962066
Inhibitory Neuron	LRRTM1	AD	-0.998783	0.866842	0.424907	-0.797937	0.962066
Inhibitory Neuron	ACVR2B	MS	-0.963747	1.07192	0.424863	-0.798013	0.962066
Inhibitory Neuron	PQLC2L	MS	-0.999	2.14137	0.424756	-0.798198	0.962066
Inhibitory Neuron	AK8	SZ	0.411727	0.718519	0.424745	0.798215	0.962066
Inhibitory Neuron	DNAJB12	AD	0.982483	1.81169	0.424819	0.79809	0.962066
Inhibitory Neuron	SYT13	MD	0.623073	1.32932	0.424841	0.798052	0.962066
Inhibitory Neuron	ZNF215	SZ	-0.278685	0.374197	0.424942	-0.797877	0.962066
Inhibitory Neuron	FAM234B	MD	0.253758	0.368557	0.425052	0.797687	0.962066
Inhibitory Neuron	AC001226.2	MD	0.332501	0.400907	0.425081	0.797637	0.962066
Inhibitory Neuron	SNAI3	PD	0.948881	10.7238	0.424843	0.798048	0.962066
Inhibitory Neuron	DNAJA3	AD	0.348321	0.406719	0.424998	0.79778	0.962066
Inhibitory Neuron	C1QTNF6	MS	-0.358367	0.509138	0.424907	-0.797937	0.962066
Inhibitory Neuron	MEX3A	BD	-0.958574	NA	0.425252	-0.797343	0.962066
Inhibitory Neuron	UST	MD	0.383977	0.629585	0.425238	0.797366	0.962066
Inhibitory Neuron	VPS26A	MD	-0.419444	0.504531	0.425241	-0.797361	0.962066
Inhibitory Neuron	CSNK1G1	MS	-0.997859	2.12962	0.425226	-0.797387	0.962066
Inhibitory Neuron	RASGRP1	SZ	0.42225	0.498373	0.425235	0.797372	0.962066
Inhibitory Neuron	GALNS	AD	0.827723	0.491365	0.425196	0.797439	0.962066
Inhibitory Neuron	CSDC2	SZ	0.463212	0.491058	0.425286	0.797285	0.962066
Inhibitory Neuron	BLCAP	MS	0.999	1.65609	0.425313	0.797238	0.962066
Inhibitory Neuron	FCF1	MS	-0.810381	1.61952	0.425319	-0.797228	0.962066
Inhibitory Neuron	KLHDC8A	AD	0.999	1.99997	0.425341	0.79719	0.962066
Inhibitory Neuron	BCKDHB	MD	-0.594271	0.725837	0.425352	-0.79717	0.962066
Inhibitory Neuron	FAM227A	SZ	-0.592145	1.18122	0.425348	-0.797177	0.962066
Inhibitory Neuron	AMIGO1	MS	0.346242	0.522351	0.425527	0.796869	0.962066
Inhibitory Neuron	EIF2B5	BD	-0.528549	0.840341	0.425415	-0.797062	0.962066
Inhibitory Neuron	TMPRSS11A	MD	0.533286	0.780867	0.425457	0.79699	0.962066
Inhibitory Neuron	PCDHB4	PD	-0.468602	0.694457	0.425548	-0.796833	0.962066
Inhibitory Neuron	SSC4D	SZ	-0.318589	0.477564	0.425532	-0.79686	0.962066
Inhibitory Neuron	NTN4	AD	0.386218	0.459629	0.425433	0.797031	0.962066
Inhibitory Neuron	AC007344.1	AD	-0.645314	1.10386	0.425461	-0.796983	0.962066
Inhibitory Neuron	SPNS3	AD	0.424301	0.512661	0.425518	0.796884	0.962066
Inhibitory Neuron	SYN3	SZ	0.251813	0.326411	0.42545	0.797001	0.962066
Inhibitory Neuron	ZNF324	MS	0.975456	NA	0.425568	0.796798	0.962066
Inhibitory Neuron	SHMT2	PD	-0.999	NA	0.425577	-0.796783	0.962066
Inhibitory Neuron	AL138752.2	PD	-0.517312	0.650663	0.425598	-0.796748	0.962066
Inhibitory Neuron	ZNF175	SZ	-0.651865	0.857283	0.425597	-0.796749	0.962066
Inhibitory Neuron	KLHL12	MS	0.365739	0.447659	0.425689	0.796591	0.962066
Inhibitory Neuron	CTNNBIP1	AD	0.405427	0.486929	0.425714	0.796548	0.962066
Inhibitory Neuron	ACAA1	MD	0.957846	NA	0.425635	0.796684	0.962066
Inhibitory Neuron	ME1	BD	0.574855	1.20598	0.425706	0.796561	0.962066
Inhibitory Neuron	RALGDS	BD	-0.383856	0.61597	0.425735	-0.796512	0.962066
Inhibitory Neuron	SPRYD3	PD	0.467521	0.674634	0.425738	0.796506	0.962066
Inhibitory Neuron	BRAP	AD	0.999	NA	0.425741	0.796501	0.962066
Inhibitory Neuron	FGD4	AD	-0.401193	0.495942	0.425707	-0.796559	0.962066
Inhibitory Neuron	ASPHD2	AD	0.387859	0.474231	0.425764	0.796461	0.962066
Inhibitory Neuron	DNAJC11	SZ	0.681544	0.348048	0.425875	0.796269	0.962066
Inhibitory Neuron	IGF2BP2	MD	0.962765	1.54565	0.425929	0.796177	0.962066
Inhibitory Neuron	UBE2D3	MS	0.738981	1.09585	0.425802	0.796395	0.962066
Inhibitory Neuron	ELOVL6	SZ	0.773585	0.625743	0.425799	0.796401	0.962066
Inhibitory Neuron	STAG3	AD	-0.995867	0.363319	0.425924	-0.796185	0.962066
Inhibitory Neuron	FOCAD	BD	-0.999	2.61883	0.42587	-0.796279	0.962066
Inhibitory Neuron	HS6ST3	MD	-0.275518	0.389275	0.425886	-0.796251	0.962066
Inhibitory Neuron	C14orf178	MD	0.999	3.29796	0.425915	0.796201	0.962066
Inhibitory Neuron	ZNF562	SZ	-0.997765	2.05684	0.425924	-0.796185	0.962066
Inhibitory Neuron	MAST4	MS	-0.548781	1.02089	0.425943	-0.796154	0.962066
Inhibitory Neuron	ZNF853	PD	-0.654253	1.14703	0.425956	-0.796131	0.962066
Inhibitory Neuron	MAP10	MS	-0.970703	8.17459	0.426196	-0.795718	0.962066
Inhibitory Neuron	CHRNB2	PD	-0.820528	1.05861	0.426154	-0.79579	0.962066
Inhibitory Neuron	SPRED2	PD	0.999	2.2589	0.426039	0.795987	0.962066
Inhibitory Neuron	AC009229.2	MD	0.619555	1.00815	0.426083	0.795912	0.962066
Inhibitory Neuron	LINC01340	AD	-0.955364	2.4582	0.426203	-0.795707	0.962066
Inhibitory Neuron	BRD3	BD	0.435894	0.54223	0.426129	0.795834	0.962066
Inhibitory Neuron	ZNF483	AD	-0.607164	0.732414	0.42617	-0.795763	0.962066
Inhibitory Neuron	PPRC1	MD	0.597147	1.25075	0.426054	0.795962	0.962066
Inhibitory Neuron	CREBZF	MS	-0.407699	0.610224	0.425995	-0.796064	0.962066
Inhibitory Neuron	TP53I11	SZ	0.262707	0.351646	0.426082	0.795913	0.962066
Inhibitory Neuron	CACNA1H	MD	-0.590801	0.620171	0.426196	-0.795718	0.962066
Inhibitory Neuron	ZNF19	AD	0.895629	1.14657	0.426151	0.795795	0.962066
Inhibitory Neuron	NDUFAF5	PD	-0.94191	NA	0.425992	-0.796069	0.962066
Inhibitory Neuron	TMEM50B	MS	-0.999	NA	0.426188	-0.795732	0.962066
Inhibitory Neuron	STARD3	AD	0.442249	0.445011	0.426233	0.795654	0.962066
Inhibitory Neuron	FANCL	BD	0.673089	0.984139	0.426259	0.795609	0.962066
Inhibitory Neuron	PSD	BD	-0.999	1.62393	0.426274	-0.795584	0.962066
Inhibitory Neuron	SYTL2	MD	0.598003	1.2118	0.426286	0.795562	0.962066
Inhibitory Neuron	ANKRD45	MD	0.228926	0.717892	0.42654	0.795127	0.962066
Inhibitory Neuron	ANAPC1	SZ	0.999	2.77992	0.42637	0.795419	0.962066
Inhibitory Neuron	TMEM175	PD	-0.999	NA	0.426471	-0.795244	0.962066
Inhibitory Neuron	RNF145	MS	0.278546	0.659548	0.426388	0.795387	0.962066
Inhibitory Neuron	AL137003.2	MD	-0.50013	0.645103	0.42642	-0.795333	0.962066
Inhibitory Neuron	AC018645.2	PD	0.999	NA	0.426482	0.795226	0.962066
Inhibitory Neuron	AC068533.4	AD	0.999	NA	0.426465	0.795255	0.962066
Inhibitory Neuron	FGF17	MS	-0.852246	6.0824	0.426492	-0.795209	0.962066
Inhibitory Neuron	C9orf78	PD	-0.999	2.30675	0.42648	-0.795229	0.962066
Inhibitory Neuron	SPTLC1	BD	-0.999	NA	0.426367	-0.795424	0.962066
Inhibitory Neuron	HMCN2	MD	-0.302642	0.385722	0.426501	-0.795194	0.962066
Inhibitory Neuron	RECK	AD	0.374473	0.649751	0.426545	0.795118	0.962066
Inhibitory Neuron	BAZ2A	MD	-0.659125	0.815943	0.426408	-0.795353	0.962066
Inhibitory Neuron	BRF1	PD	-0.775489	1.12357	0.42631	-0.795522	0.962066
Inhibitory Neuron	CLPX	MS	0.606151	1.2055	0.426328	0.795492	0.962066
Inhibitory Neuron	TBC1D10B	AD	-0.998709	NA	0.426476	-0.795236	0.962066
Inhibitory Neuron	STXBP4	MS	-0.999	6.16467	0.426334	-0.79548	0.962066
Inhibitory Neuron	USP6	AD	0.288034	0.36139	0.426531	0.795141	0.962066
Inhibitory Neuron	RAVER1	PD	-0.909561	2.18357	0.426398	-0.79537	0.962066
Inhibitory Neuron	PVR	BD	-0.905503	1.58509	0.426477	-0.795235	0.962066
Inhibitory Neuron	C4orf36	AD	-0.999	0.542209	0.426555	-0.7951	0.962066
Inhibitory Neuron	AP4E1	AD	-0.493155	0.808989	0.426582	-0.795055	0.962066
Inhibitory Neuron	DDX59	MS	-0.226067	0.30045	0.42668	-0.794886	0.962066
Inhibitory Neuron	AL138752.2	BD	-0.416805	0.448671	0.426628	-0.794975	0.962066
Inhibitory Neuron	CCDC15	MD	0.588606	0.812425	0.426626	0.794978	0.962066
Inhibitory Neuron	USP36	MD	0.734301	1.2494	0.42666	0.79492	0.962066
Inhibitory Neuron	NDC1	AD	-0.905847	1.50904	0.426723	-0.794811	0.962066
Inhibitory Neuron	YBEY	PD	0.965731	2.12586	0.426751	0.794763	0.962066
Inhibitory Neuron	TMEM129	PD	-0.644231	1.3664	0.426763	-0.794742	0.962066
Inhibitory Neuron	DLG4	BD	-0.978181	4.03866	0.426756	-0.794754	0.962066
Inhibitory Neuron	THRA	BD	-0.535395	0.788363	0.426765	-0.79474	0.962066
Inhibitory Neuron	BABAM2	BD	-0.905063	0.807919	0.426837	-0.794616	0.962066
Inhibitory Neuron	AC026167.1	PD	0.999	NA	0.42687	0.794559	0.962066
Inhibitory Neuron	PEX5L	MD	-0.431075	0.695615	0.427047	-0.794256	0.962066
Inhibitory Neuron	LINC02360	PD	0.945887	1.60306	0.426949	0.794423	0.962066
Inhibitory Neuron	AC018638.7	BD	0.530857	0.879622	0.426967	0.794392	0.962066
Inhibitory Neuron	LY6E-DT	MS	-0.999	3.37702	0.427002	-0.794333	0.962066
Inhibitory Neuron	CPEB3	BD	-0.962119	NA	0.42695	-0.794421	0.962066
Inhibitory Neuron	DIS3	MS	-0.999	1.69405	0.426826	-0.794635	0.962066
Inhibitory Neuron	ARL6IP1	MS	0.999	2.67065	0.426844	0.794604	0.962066
Inhibitory Neuron	RSAD1	SZ	0.282072	0.425315	0.426837	0.794616	0.962066
Inhibitory Neuron	LINC00683	MD	-0.278037	0.441811	0.426838	-0.794614	0.962066
Inhibitory Neuron	AC012313.1	MS	0.998838	NA	0.426948	0.794425	0.962066
Inhibitory Neuron	AC012313.5	MS	0.792888	1.39417	0.426799	0.794681	0.962066
Inhibitory Neuron	HENMT1	SZ	-0.331694	0.44532	0.427123	-0.794125	0.962066
Inhibitory Neuron	LINC01676	SZ	-0.577037	1.22332	0.427162	-0.794058	0.962066
Inhibitory Neuron	OR2L3	AD	0.79853	0.555512	0.427103	0.794158	0.962066
Inhibitory Neuron	NPHP3-ACAD11	BD	0.972323	2.7205	0.427138	0.794098	0.962066
Inhibitory Neuron	RARB	MD	-0.359882	0.580173	0.427156	-0.794068	0.962066
Inhibitory Neuron	FAM47E-STBD1	MD	-0.396322	0.585113	0.427095	-0.794172	0.962066
Inhibitory Neuron	MAD2L1BP	PD	0.44689	0.731277	0.427077	0.794204	0.962066
Inhibitory Neuron	MAD1L1	MS	0.702646	2.68988	0.427155	0.79407	0.962066
Inhibitory Neuron	RNF19A	PD	-0.957025	NA	0.427085	-0.79419	0.962066
Inhibitory Neuron	DNAJC12	BD	-0.497358	0.88921	0.427111	-0.794144	0.962066
Inhibitory Neuron	PAXBP1	MD	0.217407	0.318834	0.427215	0.793966	0.962066
Inhibitory Neuron	ACAD9	PD	0.935096	2.17492	0.427267	0.793877	0.962066
Inhibitory Neuron	C2orf42	BD	0.957155	NA	0.427295	0.793829	0.962066
Inhibitory Neuron	SPIN1	SZ	-0.466875	0.710972	0.427284	-0.793848	0.962066
Inhibitory Neuron	ATP8B2	MD	-0.478732	0.697391	0.42739	-0.793666	0.962066
Inhibitory Neuron	TRIM24	MS	0.39552	0.85314	0.427382	0.793679	0.962066
Inhibitory Neuron	TPTE2	SZ	0.360706	0.783144	0.42741	0.793631	0.962066
Inhibitory Neuron	SLC7A6OS	PD	-0.981296	1.3411	0.427412	-0.793629	0.962066
Inhibitory Neuron	ZNF77	SZ	0.450841	0.539104	0.42741	0.793631	0.962066
Inhibitory Neuron	UAP1	BD	0.398656	0.600452	0.427444	0.793573	0.962066
Inhibitory Neuron	SLC25A26	PD	0.997873	2.15562	0.427444	0.793572	0.962066
Inhibitory Neuron	CAMK2A	MD	-0.601291	0.649741	0.427449	-0.793565	0.962066
Inhibitory Neuron	FAM76B	PD	0.409186	0.507383	0.427432	0.793593	0.962066
Inhibitory Neuron	MED21	PD	0.56636	0.596577	0.427443	0.793576	0.962066
Inhibitory Neuron	LINC01715	PD	-0.999	NA	0.427639	-0.793238	0.962066
Inhibitory Neuron	TSSK3	MD	-0.999	1.84513	0.427547	-0.793396	0.962066
Inhibitory Neuron	CAPN14	MS	-0.99877	0.445213	0.42754	-0.793409	0.962066
Inhibitory Neuron	CNRIP1	MS	-0.515636	0.813121	0.427809	-0.792946	0.962066
Inhibitory Neuron	PDE6D	AD	-0.288512	0.428465	0.427492	-0.79349	0.962066
Inhibitory Neuron	AC139491.4	MD	0.320751	0.419621	0.427737	0.79307	0.962066
Inhibitory Neuron	FAM193B	MD	0.422935	0.509302	0.427784	0.792989	0.962066
Inhibitory Neuron	YTHDC2	SZ	-0.534206	0.589852	0.427838	-0.792896	0.962066
Inhibitory Neuron	PPP1R14C	MS	0.925233	NA	0.427717	0.793105	0.962066
Inhibitory Neuron	AL355353.1	SZ	-0.400188	0.611537	0.427604	-0.793299	0.962066
Inhibitory Neuron	TSPAN13	MS	0.945666	NA	0.427825	0.792919	0.962066
Inhibitory Neuron	CAMSAP1	PD	-0.998867	0.696946	0.427806	-0.792951	0.962066
Inhibitory Neuron	ANKRD2	PD	0.686987	0.859428	0.427644	0.79323	0.962066
Inhibitory Neuron	MRPL42	SZ	-0.300442	0.461123	0.427706	-0.793123	0.962066
Inhibitory Neuron	DPY19L2	AD	0.955905	2.19155	0.427635	0.793246	0.962066
Inhibitory Neuron	IQCD	AD	0.627981	0.854584	0.427595	0.793314	0.962066
Inhibitory Neuron	ESR2	AD	-0.999	1.82504	0.427788	-0.792983	0.962066
Inhibitory Neuron	TMOD2	AD	0.902261	3.60186	0.427746	0.793055	0.962066
Inhibitory Neuron	OGFOD3	MD	-0.467518	0.537323	0.427748	-0.79305	0.962066
Inhibitory Neuron	C19orf44	MS	-0.535545	0.594128	0.42757	-0.793356	0.962066
Inhibitory Neuron	CPAMD8	BD	0.623399	1.08767	0.427602	0.793301	0.962066
Inhibitory Neuron	RANBP3	SZ	0.880466	1.81771	0.427508	0.793464	0.962066
Inhibitory Neuron	ZSWIM1	PD	0.904749	1.71647	0.427714	0.793109	0.962066
Inhibitory Neuron	BMP2	MD	0.999	2.73471	0.427665	0.793193	0.962066
Inhibitory Neuron	LIPI	AD	0.337427	0.487735	0.427489	0.793496	0.962066
Inhibitory Neuron	AIFM3	AD	0.500299	0.508854	0.427766	0.79302	0.962066
Inhibitory Neuron	TXLNA	MS	-0.707882	1.5608	0.428038	-0.792553	0.962066
Inhibitory Neuron	AKIRIN2	BD	-0.816724	NA	0.427976	-0.79266	0.962066
Inhibitory Neuron	BTN2A1	AD	0.998175	5.09808	0.428089	0.792466	0.962066
Inhibitory Neuron	SH2B2	PD	-0.999	1.76	0.428105	-0.792438	0.962066
Inhibitory Neuron	ARHGAP39	AD	-0.804526	NA	0.428029	-0.792569	0.962066
Inhibitory Neuron	FREM2	MD	0.637149	2.62214	0.428077	0.792486	0.962066
Inhibitory Neuron	FAM177A1	MS	0.481168	0.547831	0.428037	0.792555	0.962066
Inhibitory Neuron	SHISA6	AD	-0.541148	0.942248	0.428025	-0.792576	0.962066
Inhibitory Neuron	AGPAT3	AD	-0.386152	0.565276	0.42809	-0.792464	0.962066
Inhibitory Neuron	EML4	MD	0.999	1.45608	0.428235	0.792216	0.962066
Inhibitory Neuron	MAP4K3	SZ	-0.658254	0.993189	0.428226	-0.792232	0.962066
Inhibitory Neuron	CLDN4	MS	0.810652	3.81287	0.42821	0.792259	0.962066
Inhibitory Neuron	SPDYE2	PD	-0.545466	0.84902	0.428184	-0.792304	0.962066
Inhibitory Neuron	AL365204.1	AD	0.964781	0.628712	0.428235	0.792216	0.962066
Inhibitory Neuron	XPOT	MD	0.851217	1.58955	0.428187	0.792298	0.962066
Inhibitory Neuron	SLC25A30	SZ	0.575548	NA	0.428194	0.792285	0.962066
Inhibitory Neuron	OR7C1	MD	-0.451013	0.556624	0.428177	-0.792315	0.962066
Inhibitory Neuron	RUSC1	SZ	-0.633058	0.515072	0.428344	-0.792028	0.962066
Inhibitory Neuron	HSPD1	PD	-0.999	4.34311	0.428366	-0.79199	0.962066
Inhibitory Neuron	RGPD4	BD	0.999	NA	0.428294	0.792114	0.962066
Inhibitory Neuron	WDR49	PD	-0.967781	NA	0.428446	-0.791853	0.962066
Inhibitory Neuron	APPL1	MD	0.465632	0.742317	0.428467	0.791818	0.962066
Inhibitory Neuron	EFCAB12	AD	0.732294	0.776428	0.428487	0.791783	0.962066
Inhibitory Neuron	TBCA	SZ	0.496739	0.602958	0.428437	0.79187	0.962066
Inhibitory Neuron	TMEM168	SZ	-0.634123	0.739756	0.428345	-0.792026	0.962066
Inhibitory Neuron	FSCN1	AD	-0.428036	0.687251	0.428388	-0.791954	0.962066
Inhibitory Neuron	ANKS6	MS	-0.849099	0.699078	0.428342	-0.792032	0.962066
Inhibitory Neuron	MSANTD3	BD	0.743967	1.09031	0.428285	0.792129	0.962066
Inhibitory Neuron	EXT2	SZ	0.904686	0.561205	0.428301	0.792102	0.962066
Inhibitory Neuron	SNRPN	AD	0.728607	1.25955	0.428428	0.791885	0.962066
Inhibitory Neuron	ZNF19	SZ	-0.59366	1.27427	0.428414	-0.791908	0.962066
Inhibitory Neuron	TTC28	SZ	0.69438	1.02129	0.428428	0.791884	0.962066
Inhibitory Neuron	DAB1	AD	-0.464197	0.620076	0.428508	-0.791747	0.962066
Inhibitory Neuron	DDX46	BD	-0.999	1.87832	0.428503	-0.791755	0.962066
Inhibitory Neuron	BACE1	MD	-0.397574	0.442696	0.428544	-0.791685	0.962066
Inhibitory Neuron	SARS2	SZ	0.556381	0.811603	0.428566	0.791649	0.962066
Inhibitory Neuron	LXN	SZ	0.678905	1.23924	0.428599	0.791592	0.962066
Inhibitory Neuron	NOP58	PD	-0.999	NA	0.428647	-0.791509	0.962066
Inhibitory Neuron	MAF1	MD	-0.629135	0.717813	0.428625	-0.791546	0.962066
Inhibitory Neuron	SSH2	AD	0.999	NA	0.428643	0.791516	0.962066
Inhibitory Neuron	PDK1	PD	0.491305	0.627162	0.428818	0.791216	0.962066
Inhibitory Neuron	CCDC12	SZ	-0.999	3.79527	0.428822	-0.791209	0.962066
Inhibitory Neuron	ZNF620	AD	-0.999	NA	0.428818	-0.791217	0.962066
Inhibitory Neuron	DNAJC21	PD	-0.999	NA	0.428722	-0.791381	0.962066
Inhibitory Neuron	AC019117.3	MD	0.37889	0.516132	0.42874	0.791349	0.962066
Inhibitory Neuron	CHD7	MD	0.740436	0.68902	0.428729	0.791368	0.962066
Inhibitory Neuron	ASS1	PD	0.967465	1.8312	0.428769	0.7913	0.962066
Inhibitory Neuron	MTMR4	AD	-0.347475	0.886254	0.428748	-0.791336	0.962066
Inhibitory Neuron	SPAG4	MD	-0.999	2.2383	0.428681	-0.79145	0.962066
Inhibitory Neuron	NRAS	PD	-0.999	1.55612	0.428959	-0.790974	0.962066
Inhibitory Neuron	NET1	SZ	0.434752	0.752163	0.428999	0.790906	0.962066
Inhibitory Neuron	NDN	BD	0.976048	NA	0.428974	0.790948	0.962066
Inhibitory Neuron	MAPK8IP3	PD	0.448947	0.479831	0.428972	0.790952	0.962066
Inhibitory Neuron	ZNF835	PD	-0.999	1.75535	0.428997	-0.790909	0.962066
Inhibitory Neuron	SLC2A11	SZ	-0.326854	0.484353	0.429011	-0.790885	0.962066
Inhibitory Neuron	DPH2	BD	0.485584	0.840699	0.429078	0.79077	0.962066
Inhibitory Neuron	HDAC1	SZ	0.768631	1.205	0.42905	0.790819	0.962066
Inhibitory Neuron	FAM153C	MD	0.573123	0.58091	0.429198	0.790565	0.962066
Inhibitory Neuron	AC009435.1	SZ	0.932606	NA	0.429197	0.790566	0.962066
Inhibitory Neuron	DMRT1	PD	-0.602104	0.765659	0.429036	-0.790843	0.962066
Inhibitory Neuron	LRRC55	BD	-0.966617	0.706298	0.42918	-0.790595	0.962066
Inhibitory Neuron	EMG1	BD	0.708625	1.00904	0.429196	0.790568	0.962066
Inhibitory Neuron	LINC02231	AD	-0.704009	0.98095	0.429167	-0.790618	0.962066
Inhibitory Neuron	SPATS2	AD	0.956457	NA	0.429076	0.790773	0.962066
Inhibitory Neuron	POLR1D	MS	-0.260181	0.451115	0.429182	-0.790592	0.962066
Inhibitory Neuron	MOSMO	PD	-0.999	2.41492	0.42911	-0.790715	0.962066
Inhibitory Neuron	UPF1	MD	0.883596	1.70656	0.429123	0.790693	0.962066
Inhibitory Neuron	ZNF274	MD	0.999	1.86103	0.429224	0.790521	0.962066
Inhibitory Neuron	SNX27	SZ	0.513745	0.815083	0.429438	0.790154	0.962066
Inhibitory Neuron	HNRNPA3	MS	-0.999	NA	0.429251	-0.790474	0.962066
Inhibitory Neuron	BTC	BD	0.962288	NA	0.429412	0.790199	0.962066
Inhibitory Neuron	AC025181.2	SZ	0.627205	1.28816	0.429593	0.789888	0.962066
Inhibitory Neuron	GRM4	MS	-0.509456	0.996974	0.429506	-0.790037	0.962066
Inhibitory Neuron	PPP1R9A	MS	0.867291	1.40384	0.429501	0.790046	0.962066
Inhibitory Neuron	NRCAM	MD	0.623273	0.712309	0.429363	0.790282	0.962066
Inhibitory Neuron	PMPCB	AD	0.498056	0.961035	0.429631	0.789824	0.962066
Inhibitory Neuron	NKX6-3	SZ	-0.751393	1.0911	0.429557	-0.78995	0.962066
Inhibitory Neuron	EFR3A	AD	-0.658414	1.24215	0.429356	-0.790294	0.962066
Inhibitory Neuron	KCNV2	SZ	0.509811	0.620483	0.429257	0.790464	0.962066
Inhibitory Neuron	HACD1	BD	-0.613409	1.49016	0.429442	-0.790147	0.962066
Inhibitory Neuron	TMEM136	MD	-0.998666	0.951797	0.42956	-0.789944	0.962066
Inhibitory Neuron	HEPHL1	SZ	0.777725	1.29593	0.429513	0.790025	0.962066
Inhibitory Neuron	PARP2	MD	-0.279882	0.459869	0.429331	-0.790337	0.962066
Inhibitory Neuron	DISP2	AD	-0.998893	0.805088	0.429332	-0.790335	0.962066
Inhibitory Neuron	NDUFAF1	AD	0.465265	0.736581	0.429493	0.79006	0.962066
Inhibitory Neuron	VPS9D1	MD	-0.808415	0.37125	0.429486	-0.790071	0.962066
Inhibitory Neuron	KCTD11	MS	0.446051	0.60292	0.429319	0.790358	0.962066
Inhibitory Neuron	PLK5	MD	-0.488424	0.646636	0.429393	-0.790231	0.962066
Inhibitory Neuron	OGFR	PD	-0.303527	0.483805	0.429538	-0.789983	0.962066
Inhibitory Neuron	RAE1	AD	0.337761	0.400367	0.4293	0.790391	0.962066
Inhibitory Neuron	AC007493.1	PD	0.996349	2.67655	0.429703	0.7897	0.962066
Inhibitory Neuron	ORC5	BD	0.71574	0.80256	0.429756	0.789608	0.962066
Inhibitory Neuron	RPAP2	PD	0.661889	1.15743	0.42983	0.789483	0.962066
Inhibitory Neuron	SOX2	MD	-0.375477	0.686186	0.429845	-0.789457	0.962066
Inhibitory Neuron	CCDC146	MS	-0.999	2.01756	0.429834	-0.789476	0.962066
Inhibitory Neuron	TMEM65	SZ	-0.446041	0.580653	0.429808	-0.78952	0.962066
Inhibitory Neuron	NTNG1	BD	-0.896796	1.01411	0.429882	-0.789393	0.962066
Inhibitory Neuron	ZBTB40	BD	0.874056	1.77756	0.429918	0.789332	0.962066
Inhibitory Neuron	ZC3H11B	MD	0.452211	0.773015	0.430035	0.789132	0.962066
Inhibitory Neuron	SENP5	MD	0.355903	0.449677	0.430015	0.789166	0.962066
Inhibitory Neuron	PDSS2	AD	0.525602	1.0788	0.429903	0.789357	0.962066
Inhibitory Neuron	ADCY1	PD	0.860984	2.27131	0.429893	0.789375	0.962066
Inhibitory Neuron	CPED1	PD	0.806195	1.27399	0.430036	0.78913	0.962066
Inhibitory Neuron	CORO2A	MS	0.421794	0.707054	0.429907	0.789352	0.962066
Inhibitory Neuron	HNRNPH3	MS	0.700424	1.08274	0.429961	0.789258	0.962066
Inhibitory Neuron	RPS6KB2	BD	-0.999	3.0571	0.430011	-0.789173	0.962066
Inhibitory Neuron	GPC6	PD	-0.338625	0.442872	0.429937	-0.7893	0.962066
Inhibitory Neuron	PCDH8	MD	-0.56005	0.872195	0.430024	-0.789151	0.962066
Inhibitory Neuron	THAP8	MS	-0.943163	2.09727	0.429988	-0.789212	0.962066
Inhibitory Neuron	GRIK5	BD	0.794188	NA	0.429921	0.789327	0.962066
Inhibitory Neuron	PSG4	MD	-0.999	NA	0.429885	-0.789388	0.962066
Inhibitory Neuron	RSPH1	PD	0.750914	1.16415	0.430006	0.789181	0.962066
Inhibitory Neuron	MIS18A	AD	0.866486	2.36579	0.429899	0.789364	0.962066
Inhibitory Neuron	GLCCI1	AD	0.452494	0.725754	0.430063	0.789085	0.962066
Inhibitory Neuron	STT3B	MD	0.436455	0.483052	0.430085	0.789047	0.962066
Inhibitory Neuron	LBR	AD	-0.370262	0.629	0.430286	-0.788702	0.962066
Inhibitory Neuron	TMEM150C	MS	0.682337	0.883182	0.430207	0.788838	0.962066
Inhibitory Neuron	STX5	SZ	-0.872817	NA	0.430274	-0.788724	0.962066
Inhibitory Neuron	WASF3	PD	-0.773371	1.60917	0.430194	-0.788859	0.962066
Inhibitory Neuron	AL138820.1	AD	0.560985	1.17731	0.430228	0.788801	0.962066
Inhibitory Neuron	VRTN	PD	-0.802966	1.2858	0.430122	-0.788983	0.962066
Inhibitory Neuron	ELAVL1	MD	-0.304609	0.467096	0.430291	-0.788694	0.962066
Inhibitory Neuron	MAJIN	MS	-0.737913	0.249281	0.430323	-0.78864	0.962066
Inhibitory Neuron	CNR1	SZ	0.99102	NA	0.43037	0.788558	0.962066
Inhibitory Neuron	RESF1	MS	0.603838	1.05032	0.430429	0.788458	0.962066
Inhibitory Neuron	ABR	BD	-0.667841	1.06284	0.430428	-0.788459	0.962066
Inhibitory Neuron	TEX14	SZ	-0.480835	0.73924	0.430459	-0.788406	0.962066
Inhibitory Neuron	AC093635.1	MD	0.564349	1.02929	0.43048	0.78837	0.962066
Inhibitory Neuron	SPC25	SZ	0.436184	0.655412	0.430481	0.788369	0.962066
Inhibitory Neuron	PLXNB2	AD	0.4867	0.69371	0.430468	0.788392	0.962066
Inhibitory Neuron	ABTB2	SZ	-0.433044	0.690846	0.430487	-0.788358	0.962066
Inhibitory Neuron	ZNF229	SZ	0.890054	0.739678	0.430488	0.788357	0.962066
Inhibitory Neuron	TIGD2	MD	-0.400359	0.525576	0.430499	-0.788337	0.962066
Inhibitory Neuron	C19orf44	SZ	-0.556787	0.976869	0.430515	-0.788311	0.962066
Inhibitory Neuron	PLSCR1	AD	0.844581	0.966416	0.430549	0.788253	0.962066
Inhibitory Neuron	AC091551.1	SZ	0.349411	0.469576	0.430552	0.788247	0.962066
Inhibitory Neuron	CENPL	MD	-0.73951	0.659415	0.430587	-0.788187	0.962066
Inhibitory Neuron	AL021368.1	MD	-0.766303	1.82229	0.430631	-0.788113	0.962066
Inhibitory Neuron	AC102953.2	SZ	0.331423	0.421069	0.430637	0.788101	0.962066
Inhibitory Neuron	ZNF248	SZ	-0.999	5.17276	0.430632	-0.788111	0.962066
Inhibitory Neuron	TP53I11	MS	0.662243	1.80128	0.430596	0.788172	0.962066
Inhibitory Neuron	TOB1	SZ	-0.363769	0.609327	0.430635	-0.788105	0.962066
Inhibitory Neuron	RBBP6	AD	0.999	NA	0.43068	0.788029	0.962066
Inhibitory Neuron	FAM163A	MS	0.999	NA	0.431531	0.786574	0.962066
Inhibitory Neuron	KLHL21	MS	-0.920364	2.78567	0.431012	-0.787461	0.962066
Inhibitory Neuron	MAN1C1	MS	0.356995	0.545013	0.43069	0.788011	0.962066
Inhibitory Neuron	AC092803.2	BD	-0.573563	1.15901	0.431405	-0.78679	0.962066
Inhibitory Neuron	EPHA10	BD	-0.738798	1.22633	0.431911	-0.785926	0.962066
Inhibitory Neuron	SNHG28	BD	-0.802734	NA	0.431164	-0.787201	0.962066
Inhibitory Neuron	AL590434.1	MD	0.253461	0.835981	0.430957	0.787554	0.962066
Inhibitory Neuron	RPRD2	MD	0.999	2.02047	0.431457	0.786701	0.962066
Inhibitory Neuron	VANGL2	MD	0.297692	0.467782	0.431512	0.786607	0.962066
Inhibitory Neuron	ZSCAN20	MD	0.999	NA	0.430921	0.787616	0.962066
Inhibitory Neuron	AL359504.2	SZ	-0.474042	0.941542	0.430886	-0.787676	0.962066
Inhibitory Neuron	FHAD1	SZ	-0.406414	0.585414	0.430891	-0.787668	0.962066
Inhibitory Neuron	LINC01035	AD	0.446833	0.616899	0.431756	0.786191	0.962066
Inhibitory Neuron	MAEL	AD	0.56585	0.619589	0.431035	0.787422	0.962066
Inhibitory Neuron	2004-03-01	MS	0.881846	0.724424	0.431464	0.786688	0.962066
Inhibitory Neuron	METAP1D	MS	-0.491859	0.719314	0.431842	-0.786044	0.962066
Inhibitory Neuron	STRADB	MS	0.505968	0.896004	0.431609	0.786441	0.962066
Inhibitory Neuron	POMC	MD	-0.435334	0.801982	0.431796	-0.786123	0.962066
Inhibitory Neuron	RGPD8	MD	-0.948891	0.181313	0.431868	-0.785999	0.962066
Inhibitory Neuron	DCTN1	SZ	-0.542208	0.722867	0.430763	-0.787887	0.962066
Inhibitory Neuron	SLC35F5	AD	0.271416	0.383998	0.431642	0.786384	0.962066
Inhibitory Neuron	LINC01324	BD	-0.999	NA	0.431656	-0.786361	0.962066
Inhibitory Neuron	LZTFL1	SZ	-0.519582	0.672378	0.43162	-0.786423	0.962066
Inhibitory Neuron	PSMD6	AD	0.522856	0.707679	0.43161	0.786439	0.962066
Inhibitory Neuron	KCTD8	BD	-0.999	NA	0.431714	-0.786262	0.962066
Inhibitory Neuron	PRELID2	BD	-0.55056	1.13984	0.431544	-0.786552	0.962066
Inhibitory Neuron	PDZD2	SZ	0.802432	1.89369	0.431511	0.786609	0.962066
Inhibitory Neuron	ZFP2	AD	-0.612319	1.62358	0.43187	-0.785996	0.962066
Inhibitory Neuron	IL20RA	MS	0.577941	1.0552	0.4314	0.786799	0.962066
Inhibitory Neuron	UBR2	BD	-0.363554	0.553617	0.430973	-0.787527	0.962066
Inhibitory Neuron	RBM24	SZ	0.399475	0.515423	0.430877	0.787692	0.962066
Inhibitory Neuron	CASP8AP2	AD	0.386279	0.547853	0.431204	0.787133	0.962066
Inhibitory Neuron	RGL2	AD	0.999	2.76573	0.430926	0.787608	0.962066
Inhibitory Neuron	PDE1C	MD	0.257997	0.339652	0.431595	0.786465	0.962066
Inhibitory Neuron	BZW2	SZ	0.272988	0.390709	0.431607	0.786444	0.962066
Inhibitory Neuron	AC087672.2	MD	-0.401755	0.481157	0.431803	-0.786111	0.962066
Inhibitory Neuron	AGO2	MD	-0.35506	0.469641	0.431106	-0.787301	0.962066
Inhibitory Neuron	COPS5	SZ	0.824256	1.26345	0.431656	0.786361	0.962066
Inhibitory Neuron	CAAP1	MS	0.651649	0.956037	0.431678	0.786323	0.962066
Inhibitory Neuron	CDC26	MD	-0.643024	1.25446	0.431463	-0.786691	0.962066
Inhibitory Neuron	LRSAM1	SZ	0.521778	0.922737	0.430836	0.787763	0.962066
Inhibitory Neuron	ZMYND11	PD	-0.625249	0.921711	0.431008	-0.787468	0.962066
Inhibitory Neuron	AC068896.1	MD	-0.385228	0.54883	0.431739	-0.786219	0.962066
Inhibitory Neuron	C11orf49	MS	-0.608482	0.691828	0.431545	-0.786551	0.962066
Inhibitory Neuron	AP2A2	PD	-0.829585	0.98203	0.431388	-0.786819	0.962066
Inhibitory Neuron	AC103855.3	AD	0.898254	1.08359	0.430992	0.787495	0.962066
Inhibitory Neuron	ST5	AD	0.353073	0.614126	0.431222	0.787103	0.962066
Inhibitory Neuron	RFLNA	BD	0.874356	1.05615	0.430702	0.787991	0.962066
Inhibitory Neuron	ARNTL2	SZ	0.889279	1.41636	0.431437	0.786735	0.962066
Inhibitory Neuron	A2ML1	AD	-0.804119	1.03645	0.43189	-0.785962	0.962066
Inhibitory Neuron	C12orf56	AD	-0.677852	2.04796	0.431172	-0.787188	0.962066
Inhibitory Neuron	CNTN1	AD	0.608339	1.16019	0.43171	0.786269	0.962066
Inhibitory Neuron	PXN	AD	0.846534	1.63622	0.431907	0.785932	0.962066
Inhibitory Neuron	TSPAN11	AD	0.603554	1.48542	0.431202	0.787137	0.962066
Inhibitory Neuron	LINC00571	MS	0.999	1.84709	0.431812	0.786095	0.962066
Inhibitory Neuron	UFM1	PD	-0.960956	1.24018	0.430811	-0.787804	0.962066
Inhibitory Neuron	ZDHHC20	AD	-0.483284	0.859879	0.43182	-0.786082	0.962066
Inhibitory Neuron	SAMD15	MS	0.838128	3.67094	0.431763	0.786178	0.962066
Inhibitory Neuron	APBA2	SZ	0.936522	2.34841	0.430955	0.787559	0.962066
Inhibitory Neuron	GLG1	MS	-0.993615	1.98601	0.43124	-0.787071	0.962066
Inhibitory Neuron	ATP6V0D1	PD	0.999	14.4176	0.43131	0.786953	0.962066
Inhibitory Neuron	TBL3	MD	-0.784873	0.907319	0.431213	-0.787118	0.962066
Inhibitory Neuron	RNF40	AD	-0.999	0.671751	0.431434	-0.78674	0.962066
Inhibitory Neuron	IGFBP4	MS	-0.330738	0.526219	0.431249	-0.787056	0.962066
Inhibitory Neuron	ABCC3	PD	-0.998714	4.4923	0.431891	-0.78596	0.962066
Inhibitory Neuron	EPX	PD	-0.959679	1.36775	0.431889	-0.785964	0.962066
Inhibitory Neuron	MED31	PD	-0.508903	0.595022	0.431228	-0.787093	0.962066
Inhibitory Neuron	SLC43A2	MD	0.29567	0.430791	0.431277	0.787008	0.962066
Inhibitory Neuron	TMEM88	AD	0.999	NA	0.431166	0.787198	0.962066
Inhibitory Neuron	RAB27B	MD	-0.616844	0.813345	0.431884	-0.785973	0.962066
Inhibitory Neuron	LINC01541	AD	-0.977618	2.72661	0.431274	-0.787013	0.962066
Inhibitory Neuron	AC012617.1	MS	-0.468271	0.691338	0.43119	-0.787156	0.962066
Inhibitory Neuron	LINC00665	MS	-0.347772	0.47683	0.430884	-0.787679	0.962066
Inhibitory Neuron	ZNF471	MS	-0.999	2.4653	0.431818	-0.786085	0.962066
Inhibitory Neuron	SBNO2	MD	0.376643	0.589564	0.431219	0.787107	0.962066
Inhibitory Neuron	ZNF134	MD	-0.535057	0.991519	0.430793	-0.787835	0.962066
Inhibitory Neuron	ZNF541	MD	-0.247907	0.376869	0.431368	-0.786853	0.962066
Inhibitory Neuron	PAFAH1B3	SZ	-0.909961	3.52352	0.431713	-0.786264	0.962066
Inhibitory Neuron	ZNF345	SZ	-0.613947	0.958987	0.43181	-0.786098	0.962066
Inhibitory Neuron	WRB	MD	-0.308943	0.413027	0.430883	-0.787681	0.962066
Inhibitory Neuron	CBX7	BD	-0.670433	1.63987	0.430734	-0.787937	0.962066
Inhibitory Neuron	LRRC75B	AD	0.434418	0.705513	0.430797	0.787828	0.962066
Inhibitory Neuron	TMEM39B	PD	-0.631674	1.75207	0.432238	-0.785368	0.962066
Inhibitory Neuron	DRAM2	BD	0.999	2.04429	0.431937	0.785882	0.962066
Inhibitory Neuron	DDR2	AD	-0.448967	0.688385	0.432131	-0.78555	0.962066
Inhibitory Neuron	ACTR2	MS	-0.425997	0.503461	0.43209	-0.78562	0.962066
Inhibitory Neuron	DST	MS	0.999	NA	0.432109	0.785588	0.962066
Inhibitory Neuron	HPYR1	MD	-0.442675	0.710512	0.431937	-0.785881	0.962066
Inhibitory Neuron	VWA5A	MS	0.999	1.90107	0.432148	0.785521	0.962066
Inhibitory Neuron	KRAS	PD	-0.475493	0.764481	0.43195	-0.78586	0.962066
Inhibitory Neuron	AC137834.1	MD	0.373091	0.459005	0.432171	0.785482	0.962066
Inhibitory Neuron	LINC02449	MD	0.675126	1.38276	0.432084	0.78563	0.962066
Inhibitory Neuron	SLC46A3	MS	0.309617	0.458881	0.43225	0.785347	0.962066
Inhibitory Neuron	SERPINE3	AD	0.825447	0.838351	0.432261	0.785329	0.962066
Inhibitory Neuron	FAM192A	MS	-0.360925	0.555516	0.43218	-0.785467	0.962066
Inhibitory Neuron	UNKL	SZ	-0.502964	0.562929	0.432182	-0.785463	0.962066
Inhibitory Neuron	ABCA6	PD	0.558641	1.0227	0.431962	0.785838	0.962066
Inhibitory Neuron	RSAD1	BD	-0.42067	0.481125	0.432094	-0.785613	0.962066
Inhibitory Neuron	CYTH1	AD	-0.533568	0.879505	0.43212	-0.785569	0.962066
Inhibitory Neuron	ALPK2	MS	-0.452509	0.73047	0.432052	-0.785685	0.962066
Inhibitory Neuron	LINC01534	PD	-0.999	2.40992	0.432175	-0.785475	0.962066
Inhibitory Neuron	MYH14	MD	0.110299	0.87133	0.432058	0.785674	0.962066
Inhibitory Neuron	ITPA	MD	0.308736	0.403788	0.431963	0.785838	0.962066
Inhibitory Neuron	TOP1	MD	-0.998653	0.37512	0.432178	-0.78547	0.962066
Inhibitory Neuron	RRH	MS	0.733891	1.34494	0.432269	0.785315	0.962066
Inhibitory Neuron	LYPLA2	PD	-0.598311	0.74595	0.432419	-0.785059	0.962066
Inhibitory Neuron	FBXO48	PD	-0.946684	2.11746	0.432288	-0.785282	0.962066
Inhibitory Neuron	SCLT1	PD	0.954812	2.91068	0.432433	0.785034	0.962066
Inhibitory Neuron	AC006480.2	PD	0.669365	1.29189	0.432464	0.784982	0.962066
Inhibitory Neuron	MFSD3	PD	0.999	2.83965	0.432449	0.785007	0.962066
Inhibitory Neuron	CA3	SZ	-0.899904	NA	0.432407	-0.78508	0.962066
Inhibitory Neuron	SLC27A4	AD	0.999	2.1811	0.432424	0.78505	0.962066
Inhibitory Neuron	IKZF5	MD	0.398647	0.589778	0.432295	0.78527	0.962066
Inhibitory Neuron	MMS19	SZ	0.475058	0.745426	0.432341	0.785192	0.962066
Inhibitory Neuron	SLK	AD	0.999	NA	0.432432	0.785037	0.962066
Inhibitory Neuron	FARP1	PD	0.50918	0.723412	0.432356	0.785166	0.962066
Inhibitory Neuron	WHAMM	BD	0.998593	1.08554	0.432399	0.785093	0.962066
Inhibitory Neuron	MIR29B2CHG	PD	-0.999	2.48725	0.432664	-0.78464	0.962066
Inhibitory Neuron	MCFD2	MS	0.579956	0.947989	0.432641	0.78468	0.962066
Inhibitory Neuron	SPTBN1	MS	-0.655921	1.43599	0.432548	-0.784839	0.962066
Inhibitory Neuron	SLC4A10	BD	-0.42618	0.663956	0.432607	-0.784739	0.962066
Inhibitory Neuron	INPP4A	AD	-0.999	NA	0.432645	-0.784673	0.962066
Inhibitory Neuron	STYXL1	BD	0.999	3.06991	0.432529	0.784871	0.962066
Inhibitory Neuron	AC022679.2	AD	-0.457172	0.718143	0.432486	-0.784945	0.962066
Inhibitory Neuron	SPAAR	AD	-0.628421	0.939639	0.432693	-0.784592	0.962066
Inhibitory Neuron	CC2D2B	SZ	-0.548878	0.920728	0.43257	-0.784801	0.962066
Inhibitory Neuron	AP000766.1	MD	-0.407385	0.671263	0.432678	-0.784618	0.962066
Inhibitory Neuron	KMT5B	AD	-0.934301	1.80092	0.432693	-0.784592	0.962066
Inhibitory Neuron	PKP2	BD	0.954596	2.08215	0.432686	0.784604	0.962066
Inhibitory Neuron	KRAS	MD	-0.47079	0.814048	0.432562	-0.784815	0.962066
Inhibitory Neuron	AC005304.1	PD	0.960151	4.12326	0.432621	0.784714	0.962066
Inhibitory Neuron	RABEP1	PD	-0.587625	1.08711	0.432644	-0.784675	0.962066
Inhibitory Neuron	NT5M	MD	0.514406	0.883269	0.432477	0.784961	0.962066
Inhibitory Neuron	KIAA1328	AD	-0.614235	1.47445	0.432639	-0.784684	0.962066
Inhibitory Neuron	LIPI	PD	-0.999	2.1818	0.43268	-0.784615	0.962066
Inhibitory Neuron	ZNF521	AD	-0.517625	0.868379	0.432698	-0.784583	0.962066
Inhibitory Neuron	HACL1	AD	0.831863	5.08293	0.432703	0.784574	0.962066
Inhibitory Neuron	AC064807.2	BD	-0.999	1.98753	0.432718	-0.78455	0.962066
Inhibitory Neuron	VPS16	BD	-0.999	3.51109	0.432732	-0.784526	0.962066
Inhibitory Neuron	KIF2A	BD	-0.999	3.12045	0.432777	-0.784449	0.962066
Inhibitory Neuron	PACSIN1	SZ	0.47884	0.798587	0.43277	0.78446	0.962066
Inhibitory Neuron	UBE3B	AD	-0.999	NA	0.432794	-0.784419	0.962066
Inhibitory Neuron	CTNNA2	PD	-0.986303	1.6896	0.432971	-0.784118	0.962066
Inhibitory Neuron	PNKD	AD	-0.683632	1.14844	0.432882	-0.78427	0.962066
Inhibitory Neuron	PRKAR2A	MS	-0.999	NA	0.432948	-0.784157	0.962066
Inhibitory Neuron	PRSS12	MD	0.534626	0.894278	0.432936	0.784178	0.962066
Inhibitory Neuron	AC018638.6	MD	0.322535	0.497586	0.432922	0.784201	0.962066
Inhibitory Neuron	LINC01607	MS	0.858977	NA	0.432922	0.784202	0.962066
Inhibitory Neuron	C8orf58	AD	-0.427513	0.734103	0.432944	-0.784163	0.962066
Inhibitory Neuron	LIN52	SZ	-0.261681	0.361488	0.432853	-0.78432	0.962066
Inhibitory Neuron	UNC13C	MD	0.355668	0.430693	0.432941	0.784169	0.962066
Inhibitory Neuron	DHX33	PD	0.998534	2.69036	0.432973	0.784115	0.962066
Inhibitory Neuron	PVALEF	SZ	-0.325447	0.426956	0.432855	-0.784315	0.962066
Inhibitory Neuron	C17orf75	AD	0.42715	0.421858	0.432901	0.784237	0.962066
Inhibitory Neuron	SLC26A11	AD	0.896468	1.81953	0.432823	0.78437	0.962066
Inhibitory Neuron	2002-03-01	SZ	0.306652	0.396107	0.432815	0.784384	0.962066
Inhibitory Neuron	STAU1	MD	-0.306408	0.43255	0.432928	-0.784192	0.962066
Inhibitory Neuron	IFT27	SZ	0.574239	0.813897	0.432829	0.78436	0.962066
Inhibitory Neuron	FGF10	SZ	-0.999	NA	0.433002	-0.784065	0.962068
Inhibitory Neuron	COL14A1	SZ	0.436485	0.596104	0.433041	0.783999	0.962068
Inhibitory Neuron	GBE1	SZ	0.514378	0.652504	0.433194	0.783739	0.962068
Inhibitory Neuron	FBXO17	MD	-0.556104	1.00654	0.433201	-0.783726	0.962068
Inhibitory Neuron	AL583808.1	BD	0.999	1.33542	0.433259	0.783627	0.962068
Inhibitory Neuron	DHTKD1	MS	0.756209	1.30579	0.433236	0.783666	0.962068
Inhibitory Neuron	TMEM254	MS	0.690745	9.0731	0.433277	0.783597	0.962068
Inhibitory Neuron	PODNL1	BD	-0.966176	7.26333	0.433258	-0.783629	0.962068
Inhibitory Neuron	LIMK2	SZ	0.365856	0.48641	0.43329	0.783575	0.962068
Inhibitory Neuron	PCDHB4	MS	0.51846	0.780715	0.433312	0.783536	0.962068
Inhibitory Neuron	RNF103-CHMP3	BD	-0.495302	1.17306	0.433583	-0.783075	0.962068
Inhibitory Neuron	POLR2D	AD	0.343007	0.532597	0.433474	0.78326	0.962068
Inhibitory Neuron	RHBDD1	AD	0.316845	0.458469	0.433465	0.783277	0.962068
Inhibitory Neuron	TFDP2	SZ	-0.990477	1.89728	0.43343	-0.783336	0.962068
Inhibitory Neuron	ZNF718	AD	0.240492	0.339311	0.433368	0.783441	0.962068
Inhibitory Neuron	GLRA1	PD	0.923568	1.38474	0.433371	0.783436	0.962068
Inhibitory Neuron	CASC6	MS	-0.627745	1.32088	0.433389	-0.783405	0.962068
Inhibitory Neuron	AL021368.3	BD	-0.999	NA	0.4334	-0.783387	0.962068
Inhibitory Neuron	CBLL1	BD	0.70705	1.11565	0.433565	0.783106	0.962068
Inhibitory Neuron	AC147651.1	MD	0.418231	0.489254	0.433488	0.783237	0.962068
Inhibitory Neuron	TCAF1	AD	-0.999	1.75033	0.433418	-0.783357	0.962068
Inhibitory Neuron	FAM219A	MS	-0.998063	NA	0.433343	-0.783483	0.962068
Inhibitory Neuron	HTR7	SZ	-0.368265	0.4781	0.433333	-0.783501	0.962068
Inhibitory Neuron	AC128707.1	SZ	0.387222	0.427915	0.43351	0.7832	0.962068
Inhibitory Neuron	KIFC3	AD	-0.999	2.18061	0.433457	-0.783289	0.962068
Inhibitory Neuron	ZFP28	MS	-0.999	2.35108	0.433491	-0.783231	0.962068
Inhibitory Neuron	AC005261.1	BD	-0.819618	1.52931	0.433469	-0.783269	0.962068
Inhibitory Neuron	CPNE1	MD	0.703367	2.32635	0.433486	0.78324	0.962068
Inhibitory Neuron	CCDC173	BD	-0.798565	1.56675	0.433599	-0.783048	0.962068
Inhibitory Neuron	RNF215	AD	-0.56113	0.673952	0.433634	-0.782988	0.962068
Inhibitory Neuron	KLRG2	SZ	0.380209	0.716918	0.433643	0.782973	0.962068
Inhibitory Neuron	USP48	MS	-0.998713	3.02482	0.433663	-0.782939	0.962068
Inhibitory Neuron	AC009055.1	AD	0.66033	1.14988	0.433666	0.782935	0.962068
Inhibitory Neuron	PFKFB2	MD	-0.161894	0.458803	0.433713	-0.782854	0.962068
Inhibitory Neuron	ZNF16	SZ	-0.999	1.84914	0.433692	-0.78289	0.962068
Inhibitory Neuron	GOPC	AD	0.668204	3.09166	0.433737	0.782813	0.962068
Inhibitory Neuron	MPZ	BD	0.534017	0.841287	0.433773	0.782752	0.962068
Inhibitory Neuron	WASHC4	PD	0.264435	0.445356	0.433776	0.782747	0.962068
Inhibitory Neuron	UBE2K	AD	0.414862	0.747591	0.433828	0.782658	0.962068
Inhibitory Neuron	CDC40	BD	0.998529	1.78065	0.43383	0.782654	0.962068
Inhibitory Neuron	DOLPP1	PD	0.912675	1.51779	0.433839	0.782639	0.962068
Inhibitory Neuron	TRPT1	SZ	-0.696121	1.44191	0.433788	-0.782726	0.962068
Inhibitory Neuron	LRRC9	PD	0.998354	NA	0.433821	0.78267	0.962068
Inhibitory Neuron	TPRA1	PD	-0.478835	0.66165	0.433863	-0.782599	0.962068
Inhibitory Neuron	THSD7B	BD	-0.998864	0.816226	0.433882	-0.782566	0.962068
Inhibitory Neuron	MTERF3	BD	-0.374383	0.425711	0.433875	-0.782578	0.962068
Inhibitory Neuron	MBD6	AD	-0.477801	0.902768	0.433922	-0.782499	0.962068
Inhibitory Neuron	CCDC90B	PD	-0.565323	0.607711	0.433929	-0.782486	0.962068
Inhibitory Neuron	METTL6	AD	0.340217	0.527767	0.433988	0.782386	0.962068
Inhibitory Neuron	CFAP74	MS	0.999	2.13451	0.434082	0.782226	0.962068
Inhibitory Neuron	DDX55	BD	0.770615	1.46657	0.434158	0.782097	0.962068
Inhibitory Neuron	AC025263.2	AD	0.276572	0.443839	0.434104	0.782188	0.962068
Inhibitory Neuron	SEMA6B	MD	-0.389082	0.613093	0.434116	-0.782168	0.962068
Inhibitory Neuron	MOV10L1	MS	-0.340297	0.477129	0.434141	-0.782126	0.962068
Inhibitory Neuron	AL356488.2	SZ	-0.538066	0.642355	0.434166	-0.782082	0.962068
Inhibitory Neuron	THOC7	PD	0.999	1.52761	0.434175	0.782067	0.962068
Inhibitory Neuron	GVQW3	PD	-0.68329	1.13388	0.434184	-0.782053	0.962068
Inhibitory Neuron	LINC02615	SZ	0.733011	0.656593	0.4342	0.782024	0.962068
Inhibitory Neuron	DDHD1	BD	0.638997	0.58155	0.434206	0.782014	0.962068
Inhibitory Neuron	TRIM41	AD	0.608766	1.2763	0.434261	0.781921	0.962068
Inhibitory Neuron	VCPIP1	MS	-0.999	2.96852	0.434358	-0.781755	0.962068
Inhibitory Neuron	TIMM23B	AD	-0.441723	0.888126	0.434274	-0.781899	0.962068
Inhibitory Neuron	AC092745.1	AD	0.942057	NA	0.434344	0.78178	0.962068
Inhibitory Neuron	AC007848.1	AD	-0.944629	1.03535	0.434373	-0.78173	0.962068
Inhibitory Neuron	GEMIN2	AD	-0.999	NA	0.434379	-0.78172	0.962068
Inhibitory Neuron	RO60	MS	-0.542924	9.75708	0.435262	-0.78022	0.962068
Inhibitory Neuron	AC092803.2	MD	0.710272	1.32927	0.434726	0.78113	0.962068
Inhibitory Neuron	AL359915.1	MD	0.765931	0.991035	0.434684	0.781201	0.962068
Inhibitory Neuron	ALDH9A1	MD	0.648852	0.826257	0.434425	0.781643	0.962068
Inhibitory Neuron	LRRC53	MD	-0.489475	0.735139	0.434487	-0.781537	0.962068
Inhibitory Neuron	DHDDS	SZ	-0.723549	0.853722	0.434471	-0.781563	0.962068
Inhibitory Neuron	EFHD2	SZ	-0.599006	1.50985	0.434472	-0.781562	0.962068
Inhibitory Neuron	TDRD10	AD	-0.999	NA	0.43482	-0.78097	0.962068
Inhibitory Neuron	TUFT1	AD	-0.974611	2.14394	0.4347	-0.781174	0.962068
Inhibitory Neuron	UBIAD1	AD	0.533515	0.719639	0.435018	0.780634	0.962068
Inhibitory Neuron	CDC42EP3	MD	0.397929	0.671926	0.435153	0.780404	0.962068
Inhibitory Neuron	ACTL6A	SZ	0.999	0.575355	0.434596	0.78135	0.962068
Inhibitory Neuron	CAV3	SZ	0.915659	3.70547	0.435169	0.780377	0.962068
Inhibitory Neuron	EPHB3	SZ	-0.596039	0.920022	0.434716	-0.781147	0.962068
Inhibitory Neuron	SEC61A1	SZ	-0.37841	0.543275	0.434746	-0.781096	0.962068
Inhibitory Neuron	MOB1B	MS	-0.999	7.12038	0.435261	-0.780221	0.962068
Inhibitory Neuron	PPP2R2C	SZ	0.27527	0.332407	0.434789	0.781024	0.962068
Inhibitory Neuron	HERC5	AD	-0.895195	1.26078	0.434514	-0.78149	0.962068
Inhibitory Neuron	NADK2	MD	0.460473	0.896985	0.434562	0.78141	0.962068
Inhibitory Neuron	CPNE5	PD	0.999	2.26453	0.434658	0.781246	0.962068
Inhibitory Neuron	HMGA1	MD	0.298349	0.437828	0.435006	0.780654	0.962068
Inhibitory Neuron	COL10A1	AD	0.612789	0.790585	0.434615	0.78132	0.962068
Inhibitory Neuron	BRI3	PD	0.897848	1.19123	0.43496	0.780732	0.962068
Inhibitory Neuron	GPR146	BD	-0.866331	2.11927	0.434494	-0.781525	0.962068
Inhibitory Neuron	PILRB	MD	-0.466527	0.358649	0.434569	-0.781397	0.962068
Inhibitory Neuron	YKT6	SZ	0.543297	0.748312	0.434602	0.78134	0.962068
Inhibitory Neuron	FAM221A	AD	-0.999	2.08413	0.434431	-0.781631	0.962068
Inhibitory Neuron	CA13	SZ	-0.968524	2.01158	0.435226	-0.78028	0.962068
Inhibitory Neuron	MTERF3	SZ	-0.841901	0.950789	0.435271	-0.780203	0.962068
Inhibitory Neuron	CDK20	BD	0.783903	1.195	0.434437	0.781621	0.962068
Inhibitory Neuron	MED27	BD	0.473727	0.781281	0.435187	0.780346	0.962068
Inhibitory Neuron	RBM18	MD	0.927838	3.87628	0.435019	0.780632	0.962068
Inhibitory Neuron	AL162411.1	SZ	0.532027	0.93597	0.434992	0.780677	0.962068
Inhibitory Neuron	TMEM250	AD	-0.511643	1.14263	0.434993	-0.780676	0.962068
Inhibitory Neuron	TSPAN14	MD	-0.997289	5.45565	0.435069	-0.780547	0.962068
Inhibitory Neuron	PI4K2A	SZ	-0.51325	0.916739	0.434815	-0.780979	0.962068
Inhibitory Neuron	AQP11	MS	0.936075	NA	0.435182	0.780356	0.962068
Inhibitory Neuron	ZBED5	PD	-0.698165	3.24381	0.43441	-0.781667	0.962068
Inhibitory Neuron	GDPD4	SZ	0.762795	0.963155	0.435125	0.780451	0.962068
Inhibitory Neuron	AC090138.1	AD	-0.999	1.78096	0.434533	-0.781458	0.962068
Inhibitory Neuron	PITPNM1	AD	-0.9974	2.56465	0.434864	-0.780896	0.962068
Inhibitory Neuron	YAF2	PD	0.452828	0.97909	0.435042	0.780593	0.962068
Inhibitory Neuron	NOC4L	MD	-0.951203	NA	0.434765	-0.781065	0.962068
Inhibitory Neuron	SLC2A3	MD	0.836464	1.36369	0.435083	0.780523	0.962068
Inhibitory Neuron	FICD	SZ	0.40078	0.224591	0.434564	0.781406	0.962068
Inhibitory Neuron	NTF3	SZ	-0.590699	1.06696	0.434875	-0.780877	0.962068
Inhibitory Neuron	CCDC38	AD	0.259072	0.425638	0.43489	0.780851	0.962068
Inhibitory Neuron	CUL4A	PD	-0.532849	0.883936	0.434649	-0.781261	0.962068
Inhibitory Neuron	ALKBH1	SZ	-0.263139	0.423191	0.434859	-0.780904	0.962068
Inhibitory Neuron	GCH1	AD	0.239985	0.362551	0.435167	0.78038	0.962068
Inhibitory Neuron	AC087762.1	AD	0.390784	0.646016	0.434914	0.78081	0.962068
Inhibitory Neuron	EARS2	BD	-0.833912	1.07315	0.435145	-0.780418	0.962068
Inhibitory Neuron	KAT8	AD	-0.533144	0.70028	0.435301	-0.780153	0.962068
Inhibitory Neuron	ABCA10	MD	-0.501961	0.984912	0.43529	-0.780172	0.962068
Inhibitory Neuron	AC004147.2	SZ	0.525269	0.903446	0.435295	0.780163	0.962068
Inhibitory Neuron	BCL2	BD	-0.695769	1.12397	0.435111	-0.780475	0.962068
Inhibitory Neuron	C18orf21	BD	0.999	NA	0.4348	0.781003	0.962068
Inhibitory Neuron	C19orf47	BD	0.999	NA	0.435123	0.780455	0.962068
Inhibitory Neuron	CLPTM1	BD	-0.960537	NA	0.435099	-0.780495	0.962068
Inhibitory Neuron	C19orf12	MD	-0.335048	1.20125	0.435171	-0.780374	0.962068
Inhibitory Neuron	KDM4B	MD	-0.461093	1.04375	0.434792	-0.781017	0.962068
Inhibitory Neuron	MIER2	SZ	0.279746	0.394103	0.434663	0.781237	0.962068
Inhibitory Neuron	TYK2	SZ	-0.942884	0.912781	0.434607	-0.781333	0.962068
Inhibitory Neuron	IGSF5	MD	-0.455324	1.28535	0.434567	-0.7814	0.962068
Inhibitory Neuron	CXADR	SZ	0.286718	0.377262	0.434809	0.780988	0.962068
Inhibitory Neuron	RSPH14	PD	0.999	1.93099	0.434602	0.781341	0.962068
Inhibitory Neuron	MICAL3	MD	0.348792	0.429973	0.43526	0.780223	0.962068
Inhibitory Neuron	RNF2	MD	-0.417718	0.68605	0.435359	-0.780054	0.962068
Inhibitory Neuron	LINC02027	PD	-0.743492	1.05671	0.435328	-0.780106	0.962068
Inhibitory Neuron	PANK3	SZ	-0.604092	1.22505	0.435403	-0.779979	0.962068
Inhibitory Neuron	2011-03-01	AD	0.364415	0.48933	0.435389	0.780003	0.962068
Inhibitory Neuron	ZNF527	MD	0.327627	0.563101	0.435396	0.779991	0.962068
Inhibitory Neuron	JAKMIP3	MD	-0.25391	0.369588	0.435412	-0.779964	0.962068
Inhibitory Neuron	MOB1B	MD	-0.609581	1.04788	0.435434	-0.779927	0.962068
Inhibitory Neuron	AC013470.2	MD	0.554085	0.344529	0.435467	0.77987	0.962068
Inhibitory Neuron	AL359764.1	SZ	0.675695	0.455122	0.435515	0.779789	0.962068
Inhibitory Neuron	CPSF3	SZ	0.465718	0.637728	0.435535	0.779754	0.962068
Inhibitory Neuron	TRPC3	BD	0.999	1.52395	0.435507	0.779802	0.962068
Inhibitory Neuron	BBS7	SZ	0.288574	0.439085	0.435543	0.779741	0.962068
Inhibitory Neuron	MLH3	PD	0.430688	0.729786	0.435527	0.779768	0.962068
Inhibitory Neuron	PYROXD2	MS	-0.99834	NA	0.435567	-0.779701	0.962068
Inhibitory Neuron	ATP8B2	BD	-0.441764	0.474821	0.435594	-0.779655	0.962068
Inhibitory Neuron	PAXIP1	MD	0.359919	0.56676	0.435661	0.779541	0.962068
Inhibitory Neuron	FLNB	MD	-0.565902	1.19982	0.435686	-0.7795	0.962068
Inhibitory Neuron	CTNNBIP1	MD	0.436414	0.496059	0.435821	0.77927	0.962068
Inhibitory Neuron	ZNF697	MD	0.413695	0.710004	0.435867	0.779191	0.962068
Inhibitory Neuron	CHCHD4	AD	0.999	2.08584	0.435752	0.779387	0.962068
Inhibitory Neuron	CD36	AD	-0.900542	1.41975	0.435788	-0.779326	0.962068
Inhibitory Neuron	ETFRF1	MD	0.408324	0.775838	0.435781	0.779338	0.962068
Inhibitory Neuron	REEP2	PD	0.64083	0.759434	0.435892	0.779148	0.962068
Inhibitory Neuron	DLX2	PD	-0.619014	1.08746	0.435914	-0.779112	0.962068
Inhibitory Neuron	ZNF597	AD	0.447616	0.772315	0.435965	0.779025	0.962068
Inhibitory Neuron	VANGL1	BD	0.441567	0.690171	0.435979	0.779002	0.962068
Inhibitory Neuron	NIT1	SZ	0.38227	0.479238	0.436005	0.778957	0.962068
Inhibitory Neuron	ALS2	MS	-0.998812	1.22857	0.436005	-0.778956	0.962068
Inhibitory Neuron	PTPRG	SZ	0.301978	0.421499	0.43601	0.778948	0.962068
Inhibitory Neuron	FBXO32	AD	0.652494	0.834678	0.436038	0.778901	0.962068
Inhibitory Neuron	NRL	SZ	-0.38814	0.493275	0.436034	-0.778908	0.962068
Inhibitory Neuron	NBR1	BD	0.999	NA	0.436079	0.778832	0.962068
Inhibitory Neuron	PPP1R12A	MD	0.382772	0.605634	0.436106	0.778786	0.962068
Inhibitory Neuron	NANP	SZ	0.712876	NA	0.436107	0.778784	0.962068
Inhibitory Neuron	AC004949.1	MD	0.999	1.92111	0.436138	0.778731	0.962068
Inhibitory Neuron	TXNDC12	PD	-0.750007	0.884927	0.436442	-0.778215	0.962068
Inhibitory Neuron	FYB2	MD	0.334537	0.528285	0.43622	0.778592	0.962068
Inhibitory Neuron	CNST	AD	-0.55925	0.73504	0.43623	-0.778575	0.962068
Inhibitory Neuron	ECE1	AD	0.324948	0.588876	0.436588	0.777968	0.962068
Inhibitory Neuron	GIGYF2	BD	0.977795	1.49884	0.43644	0.778219	0.962068
Inhibitory Neuron	GPR27	MS	0.249492	0.609594	0.43648	0.778151	0.962068
Inhibitory Neuron	LINC02008	SZ	0.65043	0.679806	0.436469	0.77817	0.962068
Inhibitory Neuron	WNT5A	SZ	0.627159	1.23299	0.436458	0.778188	0.962068
Inhibitory Neuron	ABRAXAS1	SZ	0.237673	0.981833	0.436453	0.778197	0.962068
Inhibitory Neuron	SLC25A48	PD	0.635905	0.853474	0.436384	0.778314	0.962068
Inhibitory Neuron	COL23A1	MD	-0.541568	1.05072	0.436649	-0.777865	0.962068
Inhibitory Neuron	ASIC3	AD	0.565492	0.966192	0.436454	0.778195	0.962068
Inhibitory Neuron	HSF1	PD	-0.999	2.17605	0.436483	-0.778146	0.962068
Inhibitory Neuron	TRPS1	BD	-0.831966	1.57305	0.43631	-0.778439	0.962068
Inhibitory Neuron	AC016885.1	AD	0.830173	0.485402	0.436586	0.777971	0.962068
Inhibitory Neuron	BOP1	AD	-0.999	NA	0.436322	-0.778419	0.962068
Inhibitory Neuron	ZBTB5	MS	0.479529	0.875303	0.436437	0.778224	0.962068
Inhibitory Neuron	ZCCHC7	SZ	-0.28964	0.43927	0.436357	-0.778359	0.962068
Inhibitory Neuron	WAPL	MS	0.703783	0.782306	0.436608	0.777934	0.962068
Inhibitory Neuron	NCAM1	BD	-0.999	2.56264	0.436478	-0.778154	0.962068
Inhibitory Neuron	LRP4	AD	-0.960907	3.00997	0.436215	-0.778601	0.962068
Inhibitory Neuron	MRPL11	AD	-0.998758	1.50599	0.436292	-0.77847	0.962068
Inhibitory Neuron	WIF1	PD	0.704956	1.00421	0.436447	0.778207	0.962068
Inhibitory Neuron	RILPL1	BD	0.631614	1.58826	0.436398	0.77829	0.962068
Inhibitory Neuron	AC089998.4	MD	0.618898	0.899162	0.436563	0.77801	0.962068
Inhibitory Neuron	FBXO34	SZ	0.406299	0.432861	0.436511	0.778098	0.962068
Inhibitory Neuron	CPHXL	PD	0.616938	1.47273	0.436329	0.778407	0.962068
Inhibitory Neuron	CFDP1	BD	0.998918	1.53864	0.436318	0.778426	0.962068
Inhibitory Neuron	LINC02177	BD	-0.766175	0.46788	0.436328	-0.778409	0.962068
Inhibitory Neuron	CCDC113	MD	-0.50271	0.666026	0.436414	-0.778263	0.962068
Inhibitory Neuron	CNEP1R1	SZ	0.999	2.22185	0.436514	0.778093	0.962068
Inhibitory Neuron	ECI1	AD	0.512258	0.654189	0.436256	0.77853	0.962068
Inhibitory Neuron	SMYD4	MS	-0.452615	0.487123	0.436253	-0.778536	0.962068
Inhibitory Neuron	ZCCHC2	MS	0.999	2.15475	0.436335	0.778398	0.962068
Inhibitory Neuron	KLF16	BD	-0.643581	0.84315	0.436644	-0.777874	0.962068
Inhibitory Neuron	ZNF791	MD	0.680733	1.63964	0.436483	0.778145	0.962068
Inhibitory Neuron	AC012313.5	SZ	0.834731	0.8375	0.436466	0.778175	0.962068
Inhibitory Neuron	C20orf96	PD	-0.999	2.0254	0.436533	-0.778062	0.962068
Inhibitory Neuron	CBY1	MD	-0.434653	0.579501	0.436249	-0.778542	0.962068
Inhibitory Neuron	SIMC1	PD	0.57325	0.948	0.436681	0.777811	0.962068
Inhibitory Neuron	HIBADH	MD	0.360496	0.484014	0.43669	0.777795	0.962068
Inhibitory Neuron	AC093423.3	AD	-0.679589	14.4038	0.436779	-0.777644	0.962068
Inhibitory Neuron	GPAA1	MS	0.450248	0.529713	0.436801	0.777606	0.962068
Inhibitory Neuron	BIN3	MD	-0.472044	0.546273	0.436789	-0.777627	0.962068
Inhibitory Neuron	ODF2	MS	0.640678	0.95826	0.436799	0.77761	0.962068
Inhibitory Neuron	NR6A1	SZ	-0.999	2.49523	0.436766	-0.777667	0.962068
Inhibitory Neuron	AAMDC	MS	-0.61444	1.08841	0.436796	-0.777614	0.962068
Inhibitory Neuron	NADSYN1	AD	-0.564362	1.0131	0.436802	-0.777605	0.962068
Inhibitory Neuron	POR	PD	-0.478565	0.639271	0.436807	-0.777596	0.962068
Inhibitory Neuron	CCK	MD	-0.189573	0.333226	0.436828	-0.77756	0.962068
Inhibitory Neuron	RMND5B	BD	-0.993424	1.13895	0.436853	-0.777518	0.962068
Inhibitory Neuron	AC012560.1	AD	0.948938	2.11698	0.436848	0.777527	0.962068
Inhibitory Neuron	SLC27A1	MD	-0.451638	0.570625	0.436879	-0.777474	0.962068
Inhibitory Neuron	PDC	MD	-0.422506	0.722489	0.436901	-0.777436	0.962068
Inhibitory Neuron	PRAM1	SZ	-0.643089	0.840336	0.436944	-0.777365	0.962068
Inhibitory Neuron	ADNP	MS	-0.554562	1.0819	0.437009	-0.777254	0.962068
Inhibitory Neuron	C22orf46	MD	-0.947238	NA	0.43701	-0.777252	0.962068
Inhibitory Neuron	ASH1L	MS	-0.791514	1.49873	0.437467	-0.776478	0.962068
Inhibitory Neuron	C1orf159	MS	-0.330044	0.529833	0.437424	-0.776551	0.962068
Inhibitory Neuron	MAP3K21	SZ	-0.308789	0.503757	0.437565	-0.776311	0.962068
Inhibitory Neuron	ACKR1	AD	0.999	1.69107	0.4372	0.776931	0.962068
Inhibitory Neuron	AL034417.2	AD	0.999	NA	0.437134	0.777041	0.962068
Inhibitory Neuron	D2HGDH	PD	0.486185	0.909521	0.437351	0.776674	0.962068
Inhibitory Neuron	KIAA1841	PD	0.653511	1.23948	0.437094	0.77711	0.962068
Inhibitory Neuron	ASB1	BD	-0.517584	0.985494	0.43748	-0.776455	0.962068
Inhibitory Neuron	USP40	MD	-0.34735	0.463895	0.437267	-0.776816	0.962068
Inhibitory Neuron	LIMS1	SZ	0.368582	0.569094	0.437632	0.776198	0.962068
Inhibitory Neuron	PCARE	SZ	-0.388676	0.449608	0.437754	-0.775991	0.962068
Inhibitory Neuron	VHL	BD	-0.999	NA	0.437826	-0.775869	0.962068
Inhibitory Neuron	B3GALNT1	MD	0.79936	7.19477	0.437661	0.776149	0.962068
Inhibitory Neuron	CLSTN2	MD	-0.33765	0.557979	0.437495	-0.77643	0.962068
Inhibitory Neuron	MAGI1	MD	0.362965	0.626768	0.437607	0.776241	0.962068
Inhibitory Neuron	PGRMC2	PD	0.999	1.58914	0.437509	0.776407	0.962068
Inhibitory Neuron	SNHG27	AD	0.999	NA	0.437797	0.775919	0.962068
Inhibitory Neuron	PRRC1	AD	0.999	3.00867	0.437481	0.776454	0.962068
Inhibitory Neuron	MTO1	BD	0.939484	2.02482	0.437806	0.775904	0.962068
Inhibitory Neuron	GTPBP2	MD	0.300184	0.393214	0.437016	0.777242	0.962068
Inhibitory Neuron	SLC35F1	MD	-0.995873	0.624653	0.437229	-0.77688	0.962068
Inhibitory Neuron	CYP39A1	SZ	-0.457284	0.592107	0.437478	-0.776459	0.962068
Inhibitory Neuron	PSMC2	PD	-0.434553	0.704296	0.437632	-0.776199	0.962068
Inhibitory Neuron	ZYX	PD	0.699597	1.14231	0.437378	0.776629	0.962068
Inhibitory Neuron	CHRM2	AD	0.433682	0.636385	0.437783	0.775942	0.962068
Inhibitory Neuron	AC023632.2	PD	0.419357	0.614203	0.437631	0.776199	0.962068
Inhibitory Neuron	FAM66E	MD	0.435401	0.709067	0.437511	0.776404	0.962068
Inhibitory Neuron	ZNF395	MD	-0.34852	0.650499	0.437026	-0.777225	0.962068
Inhibitory Neuron	OSGIN2	SZ	0.999	1.88991	0.437407	0.776579	0.962068
Inhibitory Neuron	INTS10	AD	0.391479	0.557034	0.437441	0.776522	0.962068
Inhibitory Neuron	PRPF4	BD	0.999	2.47084	0.43744	0.776524	0.962068
Inhibitory Neuron	PLPPR1	MD	-0.657796	1.25016	0.437336	-0.7767	0.962068
Inhibitory Neuron	MEIG1	MS	-0.761154	0.981646	0.437093	-0.777112	0.962068
Inhibitory Neuron	SLC16A12	MD	-0.460837	0.604428	0.437558	-0.776324	0.962068
Inhibitory Neuron	TAF1D	BD	0.815993	1.05774	0.43756	0.776321	0.962068
Inhibitory Neuron	COPB1	AD	0.999	NA	0.437557	0.776325	0.962068
Inhibitory Neuron	RAD51AP1	SZ	0.965572	0.997786	0.437067	0.777156	0.962068
Inhibitory Neuron	FGF14	MD	-0.54892	0.599952	0.437666	-0.77614	0.962068
Inhibitory Neuron	RNASEH2B	SZ	-0.272581	0.340719	0.43707	-0.777151	0.962068
Inhibitory Neuron	BBOF1	AD	-0.602083	1.57161	0.437708	-0.77607	0.962068
Inhibitory Neuron	RNF111	SZ	-0.405958	0.399495	0.437575	-0.776294	0.962068
Inhibitory Neuron	FRMD5	AD	-0.288958	0.410492	0.43779	-0.775931	0.962068
Inhibitory Neuron	LINC02177	MS	0.444867	0.740949	0.437417	0.776563	0.962068
Inhibitory Neuron	RGS11	SZ	-0.482152	0.727417	0.437791	-0.775928	0.962068
Inhibitory Neuron	SLFN11	BD	-0.670629	NA	0.437443	-0.776518	0.962068
Inhibitory Neuron	TNFAIP1	MD	-0.549783	0.893032	0.437167	-0.776985	0.962068
Inhibitory Neuron	GAA	SZ	0.225574	0.268796	0.437465	0.776481	0.962068
Inhibitory Neuron	LINC02080	AD	-0.345397	0.594126	0.437597	-0.776258	0.962068
Inhibitory Neuron	NME1-NME2	AD	-0.457912	0.565938	0.437713	-0.77606	0.962068
Inhibitory Neuron	ARMC6	MS	0.487491	1.08725	0.437203	0.776925	0.962068
Inhibitory Neuron	ZFP14	MD	0.486596	0.850083	0.437587	0.776274	0.962068
Inhibitory Neuron	OSBPL2	BD	-0.581352	0.885107	0.437328	-0.776714	0.962068
Inhibitory Neuron	GDAP1L1	MD	0.404648	0.589684	0.437134	0.777042	0.962068
Inhibitory Neuron	CAMK2A	SZ	0.311258	0.444863	0.437864	0.775806	0.962068
Inhibitory Neuron	NKD2	SZ	0.999	NA	0.437911	0.775726	0.962068
Inhibitory Neuron	EEPD1	MD	0.43798	0.574787	0.437858	0.775815	0.962068
Inhibitory Neuron	HECTD2	SZ	-0.474121	0.647236	0.437891	-0.77576	0.962068
Inhibitory Neuron	ADAMTS20	AD	0.480164	0.830334	0.437923	0.775706	0.962068
Inhibitory Neuron	DEPDC4	AD	0.537541	1.00916	0.437911	0.775726	0.962068
Inhibitory Neuron	IST1	MS	0.632285	0.543376	0.437913	0.775723	0.962068
Inhibitory Neuron	DERL3	MD	0.998468	NA	0.437913	0.775723	0.962068
Excitatory Neuron	BCAS2	BD	-0.791982	0.947985	0.437997	-0.77558	0.96207
OPC	PLPPR2	BD	0.565059	0.6096	0.385035	0.868656	0.962077
Oligodendrocyte	CAPN2	MS	-0.945047	2.44404	0.466137	-0.728778	0.962094
Oligodendrocyte	NIPAL3	MS	0.398647	0.515673	0.466083	0.728868	0.962094
Oligodendrocyte	BSDC1	PD	0.80304	2.0895	0.466115	0.728815	0.962094
Oligodendrocyte	GNAQ	AD	0.516201	0.864141	0.466082	0.728869	0.962094
Oligodendrocyte	SYF2	MD	0.308705	0.464455	0.466438	0.728288	0.962094
Oligodendrocyte	PPIH	SZ	-0.46797	0.618602	0.466352	-0.728427	0.962094
Oligodendrocyte	LURAP1	AD	-0.53746	NA	0.466404	-0.728343	0.962094
Oligodendrocyte	DTX3L	MS	0.328817	0.536011	0.466567	0.728076	0.962094
Oligodendrocyte	CIP2A	BD	0.493019	1.01999	0.466624	0.727983	0.962094
Oligodendrocyte	AC105052.1	SZ	-0.504739	1.1057	0.466394	-0.728359	0.962094
Oligodendrocyte	ZNF16	AD	-0.58299	1.06763	0.466519	-0.728154	0.962094
Oligodendrocyte	MALRD1	MD	-0.47536	0.622344	0.466317	-0.728484	0.962094
Oligodendrocyte	TCTN3	AD	0.454885	0.769287	0.466452	0.728264	0.962094
Oligodendrocyte	PPP6R3	MD	0.752526	0.829346	0.466163	0.728736	0.962094
Oligodendrocyte	CCDC82	SZ	0.236476	0.327594	0.466173	0.72872	0.962094
Oligodendrocyte	PRIM1	MS	0.890967	2.08296	0.466527	0.728142	0.962094
Oligodendrocyte	LLPH	AD	0.999	NA	0.466589	0.728041	0.962094
Oligodendrocyte	P2RX7	AD	-0.238633	0.365605	0.466578	-0.728058	0.962094
Oligodendrocyte	PSPC1	AD	0.753688	NA	0.46629	0.728529	0.962094
Oligodendrocyte	PRPF39	AD	-0.999	NA	0.466268	-0.728564	0.962094
Oligodendrocyte	CLUAP1	MS	-0.995059	NA	0.466432	-0.728296	0.962094
Oligodendrocyte	SPG7	SZ	-0.255957	0.380592	0.466588	-0.728041	0.962094
Oligodendrocyte	AP005671.1	PD	0.912994	0.777616	0.466592	0.728035	0.962094
Oligodendrocyte	AC006486.1	PD	-0.999	1.80172	0.466294	-0.728522	0.962094
Oligodendrocyte	COPE	PD	-0.971949	1.61946	0.466599	-0.728023	0.962094
Oligodendrocyte	LIPE	SZ	0.999	1.46933	0.466574	0.728065	0.962094
Oligodendrocyte	LINC00653	SZ	0.361865	0.567728	0.466556	0.728094	0.962094
Oligodendrocyte	DYRK1A	PD	0.785163	1.58731	0.466617	0.727994	0.962094
OPC	CDK11A	MD	0.808014	1.02745	0.385108	0.868524	0.962101
OPC	DFFB	AD	-0.604427	0.72674	0.385078	-0.868578	0.962101
OPC	CHST3	SZ	-0.998615	2.23043	0.385107	-0.868525	0.962101
Oligodendrocyte	YIPF1	SZ	-0.482284	0.752839	0.466649	-0.727942	0.962103
Inhibitory Neuron	F2RL1	MS	0.679978	1.62598	0.43796	0.775642	0.962113
Inhibitory Neuron	POP1	BD	0.551955	1.35605	0.437978	0.775613	0.962113
Oligodendrocyte	LYST	AD	0.377706	0.961928	0.466864	0.72759	0.962126
Oligodendrocyte	TMEM169	MD	0.26219	0.375926	0.466743	0.727789	0.962126
Oligodendrocyte	ZNF721	PD	0.880959	NA	0.466879	0.727567	0.962126
Oligodendrocyte	LMNB1-DT	MS	0.999	NA	0.466955	0.727443	0.962126
Oligodendrocyte	SCAMP1	MD	-0.458243	0.709792	0.466934	-0.727477	0.962126
Oligodendrocyte	LINC01445	MS	0.440819	0.477348	0.466764	0.727754	0.962126
Oligodendrocyte	FNBP1	BD	-0.559973	0.960617	0.466858	-0.727601	0.962126
Oligodendrocyte	ZNF25	BD	0.999	4.17905	0.466863	0.727592	0.962126
Oligodendrocyte	IKZF5	SZ	-0.25988	0.497108	0.466736	-0.727801	0.962126
Oligodendrocyte	GAU1	SZ	-0.282085	0.391603	0.466933	-0.727478	0.962126
Oligodendrocyte	ENTPD5	BD	0.740731	1.75264	0.46695	0.727451	0.962126
Oligodendrocyte	HECTD1	AD	0.998867	1.4742	0.466908	0.727518	0.962126
Oligodendrocyte	VSIG10L	BD	0.454186	0.778863	0.466856	0.727604	0.962126
Oligodendrocyte	HOOK2	SZ	0.279061	0.28571	0.466764	0.727754	0.962126
Inhibitory Neuron	ZMYND19	PD	-0.999	1.98453	0.438034	-0.775517	0.962132
Inhibitory Neuron	MUSK	SZ	-0.433772	0.838115	0.438052	-0.775487	0.962132
Inhibitory Neuron	HDAC10	BD	-0.873487	1.37769	0.438057	-0.775478	0.962132
Inhibitory Neuron	ZNF398	AD	0.447652	0.736394	0.438062	0.77547	0.962132
Inhibitory Neuron	KDM1B	AD	-0.775807	1.83116	0.438089	-0.775424	0.962132
Inhibitory Neuron	PRR22	PD	0.959742	NA	0.43809	0.775422	0.962132
OPC	PRIMPOL	MD	-0.422968	0.567317	0.385155	-0.868438	0.962137
OPC	KCNE1	MD	0.374191	0.489469	0.385164	0.868421	0.962137
OPC	C16orf87	SZ	0.965137	1.90301	0.385186	0.868381	0.96214
Astrocyte	MDS2	PD	0.597767	0.79967	0.3294	0.975323	0.96215
Astrocyte	DDIT4L	MD	0.607929	0.679712	0.329196	0.975735	0.96215
Astrocyte	SRP72	AD	-0.579485	0.759253	0.329528	-0.975065	0.96215
Astrocyte	ZNF454	AD	0.41664	0.495778	0.329374	0.975376	0.96215
Astrocyte	CRYBG1	PD	0.949851	1.57478	0.329315	0.975494	0.96215
Astrocyte	LRP12	BD	0.956738	1.56421	0.329304	0.975518	0.96215
Astrocyte	KDM2B	MD	0.458891	0.509502	0.329258	0.975609	0.96215
Astrocyte	CORO1C	SZ	0.999	1.57408	0.329102	0.975924	0.96215
Astrocyte	SMARCD1	AD	0.999	3.73211	0.329538	0.975044	0.96215
Astrocyte	TTC5	PD	0.999	1.6452	0.329333	0.975457	0.96215
Astrocyte	CERNA1	MS	-0.999	4.84518	0.329038	-0.976053	0.96215
Astrocyte	XPO6	PD	-0.433612	0.484582	0.329324	-0.975476	0.96215
Astrocyte	DRC3	SZ	-0.728941	1.52142	0.329214	-0.975698	0.96215
Astrocyte	FLOT2	SZ	-0.488845	0.598576	0.329472	-0.975178	0.96215
Astrocyte	CLEC11A	MD	0.812509	5.78929	0.329223	0.97568	0.96215
Astrocyte	ZBTB7A	MD	-0.389151	0.443395	0.329288	-0.97555	0.96215
Astrocyte	ZNF497	MD	-0.717207	1.12438	0.329424	-0.975276	0.96215
Astrocyte	ZNF793	MD	-0.997626	0.587849	0.32947	-0.975181	0.96215
Astrocyte	AP5S1	SZ	-0.530468	0.7084	0.329514	-0.975094	0.96215
Astrocyte	HM13	SZ	0.95633	NA	0.329344	0.975435	0.96215
Astrocyte	IFT27	PD	-0.999	1.89222	0.329081	-0.975966	0.96215
Astrocyte	PRR14L	AD	0.778417	0.78454	0.329104	0.97592	0.96215
Astrocyte	KRIT1	SZ	-0.749114	2.2613	0.32955	-0.975021	0.96215
Astrocyte	CABCOCO1	SZ	-0.426938	0.516206	0.329621	-0.974878	0.96215
Astrocyte	LDLRAD4	AD	-0.738141	0.788821	0.329608	-0.974905	0.96215
Astrocyte	LRP6	SZ	0.998662	1.34893	0.329638	0.974843	0.96215
Astrocyte	ZNF30	MS	0.516812	0.588069	0.329636	0.974848	0.96215
Astrocyte	AKT3	SZ	-0.45097	0.547609	0.329684	-0.974751	0.96215
Astrocyte	CASC16	MS	0.780208	2.34459	0.329681	0.974757	0.96215
Astrocyte	SRRM5	MS	0.488468	0.57134	0.329683	0.974752	0.96215
Astrocyte	PRR5L	MD	0.949907	1.26866	0.329709	0.974701	0.96215
Astrocyte	ANKRD49	BD	0.495353	0.540145	0.329724	0.974669	0.96215
Astrocyte	AP1B1	BD	-0.87739	1.03253	0.329724	-0.974671	0.96215
Astrocyte	PPP1R3C	MD	-0.546298	0.466849	0.329741	-0.974635	0.96215
Astrocyte	GOSR1	MD	-0.999	2.30071	0.329746	-0.974626	0.96215
Astrocyte	PJVK	AD	0.581135	0.645134	0.329849	0.974419	0.96215
Astrocyte	ZNF706	PD	-0.999	NA	0.329802	-0.974512	0.96215
Astrocyte	ZBTB39	PD	0.999	NA	0.329861	0.974394	0.96215
Astrocyte	DENND4A	MS	0.662766	0.985339	0.32982	0.974476	0.96215
Astrocyte	PLEKHG4	MS	-0.999	NA	0.329865	-0.974385	0.96215
Astrocyte	HELZ2	BD	-0.999	1.488	0.329779	-0.97456	0.96215
Astrocyte	ZNF491	MS	-0.999	NA	0.32987	-0.974375	0.96215
Astrocyte	CCDC191	SZ	-0.585477	0.456745	0.32993	-0.974254	0.96215
Astrocyte	KIAA1109	MD	-0.999	1.62413	0.329918	-0.97428	0.96215
Astrocyte	GTPBP2	SZ	-0.347388	0.402669	0.329926	-0.974263	0.96215
Astrocyte	UBE2D4	PD	-0.854125	1.20682	0.329921	-0.974273	0.96215
Astrocyte	SETX	SZ	-0.660603	0.65536	0.32988	-0.974356	0.96215
OPC	SLCO5A1	MS	0.55959	0.944017	0.385232	0.868297	0.96215
OPC	HUNK	AD	-0.999	2.18226	0.385228	-0.868304	0.96215
Oligodendrocyte	NOTCH1	AD	-0.412701	0.817234	0.46699	-0.727386	0.962155
Oligodendrocyte	CCM2	BD	-0.969143	1.12918	0.46706	-0.727272	0.962169
Oligodendrocyte	TRIM3	MD	-0.44711	0.808247	0.467026	-0.727326	0.962169
Oligodendrocyte	LINC00159	MD	0.346924	0.475165	0.467041	0.727301	0.962169
Astrocyte	CFLAR	BD	-0.999	NA	0.329962	-0.974191	0.962177
Astrocyte	ASAP1	MD	-0.590815	0.525012	0.330018	-0.974077	0.962177
Astrocyte	PARP16	MS	-0.745302	0.801091	0.330006	-0.974102	0.962177
Astrocyte	HAGHL	AD	0.24572	0.364401	0.330018	0.974077	0.962177
Inhibitory Neuron	SP2	BD	0.998264	1.04276	0.438181	0.775268	0.962213
Inhibitory Neuron	CHRNB2	MS	-0.999	2.09062	0.438247	-0.775158	0.962213
Inhibitory Neuron	AL390728.5	BD	0.999	1.93694	0.438265	0.775126	0.962213
Inhibitory Neuron	CPOX	BD	0.998597	1.63919	0.43826	0.775135	0.962213
Inhibitory Neuron	LVRN	AD	-0.999	3.52265	0.438257	-0.77514	0.962213
Inhibitory Neuron	AC142472.1	BD	-0.852808	NA	0.438268	-0.775121	0.962213
Inhibitory Neuron	POLD1	PD	-0.787766	NA	0.438251	-0.77515	0.962213
Inhibitory Neuron	SPOCK2	AD	0.726802	1.32492	0.438305	0.775059	0.962213
Inhibitory Neuron	BRD7	AD	-0.540042	1.02387	0.438305	-0.775059	0.962213
Inhibitory Neuron	LINC00626	SZ	-0.608021	1.1167	0.438329	-0.775019	0.962213
Inhibitory Neuron	AFF3	AD	0.473332	0.814951	0.438361	0.774964	0.962213
Inhibitory Neuron	NAA15	AD	-0.392716	0.443698	0.438417	-0.774869	0.962213
Inhibitory Neuron	KLHL3	BD	0.670459	0.883085	0.43842	0.774865	0.962213
Inhibitory Neuron	PTPN11	BD	0.431388	0.711946	0.438389	0.774917	0.962213
Inhibitory Neuron	ANO6	SZ	0.705966	0.510648	0.438399	0.774899	0.962213
Inhibitory Neuron	SLC12A1	AD	-0.546317	0.666274	0.438422	-0.77486	0.962213
Inhibitory Neuron	SLC7A5	BD	0.453506	0.630122	0.438359	0.774968	0.962213
OPC	CCDC163	SZ	-0.428144	0.54649	0.385389	-0.868009	0.962219
OPC	ERRFI1	AD	-0.999	7.87032	0.385377	-0.868033	0.962219
OPC	BARD1	MD	0.284979	0.340995	0.385356	0.86807	0.962219
OPC	HERC2	AD	-0.634616	1.35809	0.385294	-0.868184	0.962219
OPC	TMEM205	PD	-0.999	2.88825	0.385387	-0.868014	0.962219
OPC	ACTR5	BD	-0.329195	0.548106	0.385326	-0.868125	0.962219
OPC	YY1	MD	-0.230715	0.621653	0.385406	-0.86798	0.962219
Excitatory Neuron	HUNK	MD	0.295859	0.397056	0.438082	0.775435	0.962223
Inhibitory Neuron	ESRRA	MD	0.415374	0.602981	0.43845	0.774814	0.962235
Oligodendrocyte	ALKBH1	MS	0.999	NA	0.467139	0.727142	0.962244
Oligodendrocyte	MTOR	MD	-0.525931	1.00156	0.467517	-0.726526	0.962244
Oligodendrocyte	TRIM62	MD	-0.890129	1.32063	0.467571	-0.726436	0.962244
Oligodendrocyte	ZNF496	SZ	-0.428982	0.656022	0.467374	-0.726758	0.962244
Oligodendrocyte	NOL10	MS	0.884879	0.812969	0.467561	0.726454	0.962244
Oligodendrocyte	AC012668.3	AD	0.475573	0.643757	0.46718	0.727074	0.962244
Oligodendrocyte	HDAC4	AD	-0.320127	0.441702	0.467474	-0.726595	0.962244
Oligodendrocyte	SPOCK1	PD	-0.416529	0.76226	0.467384	-0.726741	0.962244
Oligodendrocyte	SQLE	MD	0.285807	0.499245	0.467449	0.726636	0.962244
Oligodendrocyte	AL158071.1	AD	-0.300564	0.465522	0.467254	-0.726953	0.962244
Oligodendrocyte	AL360181.3	AD	-0.4216	1.31764	0.467511	-0.726534	0.962244
Oligodendrocyte	THAP12	MS	-0.562697	1.12825	0.467316	-0.726853	0.962244
Oligodendrocyte	YIF1A	BD	0.989517	NA	0.467497	0.726557	0.962244
Oligodendrocyte	MS4A5	MD	0.696112	0.966832	0.467254	0.726954	0.962244
Oligodendrocyte	TSFM	SZ	-0.598188	2.34952	0.467411	-0.726698	0.962244
Oligodendrocyte	PCID2	AD	-0.321519	0.698428	0.467388	-0.726735	0.962244
Oligodendrocyte	TINF2	SZ	-0.381279	0.549861	0.46734	-0.726814	0.962244
Oligodendrocyte	MSL1	BD	0.5116	0.780306	0.467282	0.726909	0.962244
Oligodendrocyte	RNFT1	AD	0.584365	0.824593	0.467577	0.726427	0.962244
Oligodendrocyte	ZNF444	MS	0.999	1.76502	0.467577	0.726427	0.962244
Oligodendrocyte	BCR	AD	-0.456636	NA	0.467245	-0.726969	0.962244
Oligodendrocyte	ST7L	SZ	0.360335	0.390103	0.467643	0.726319	0.962244
Oligodendrocyte	ODAPH	AD	-0.377638	0.48382	0.467634	-0.726334	0.962244
Oligodendrocyte	PPP1R8	PD	-0.999	2.01742	0.46773	-0.726178	0.962244
Oligodendrocyte	AL136985.1	SZ	0.60126	1.47548	0.467722	0.72619	0.962244
Oligodendrocyte	MAEL	SZ	0.510996	0.521522	0.468104	0.725567	0.962244
Oligodendrocyte	INTS11	AD	-0.46183	1.00784	0.468067	-0.725628	0.962244
Oligodendrocyte	MFSD6	PD	-0.394216	0.71705	0.468126	-0.725532	0.962244
Oligodendrocyte	STPG4	SZ	-0.256086	0.484908	0.467681	-0.726258	0.962244
Oligodendrocyte	ARF4	AD	0.357853	0.607564	0.468004	0.725731	0.962244
Oligodendrocyte	SETD5	AD	0.706384	1.09747	0.468063	0.725635	0.962244
Oligodendrocyte	LINC02267	SZ	0.501792	0.7378	0.467916	0.725873	0.962244
Oligodendrocyte	FAM13B	BD	-0.478093	0.992835	0.467728	-0.72618	0.962244
Oligodendrocyte	MAPK9	SZ	-0.368926	0.681143	0.467901	-0.725899	0.962244
Oligodendrocyte	MATR3	SZ	0.262784	0.582293	0.467774	0.726106	0.962244
Oligodendrocyte	CKMT2	AD	0.646539	0.895501	0.467977	0.725775	0.962244
Oligodendrocyte	AVL9	MD	0.393265	0.448024	0.46791	0.725884	0.962244
Oligodendrocyte	AC138696.1	MS	-0.999	NA	0.46811	-0.725557	0.962244
Oligodendrocyte	C8orf88	MD	0.825181	0.891862	0.468071	0.725621	0.962244
Oligodendrocyte	ADAMTS13	MD	-0.254528	0.446835	0.467957	-0.725807	0.962244
Oligodendrocyte	LTO1	AD	0.522655	0.985075	0.46794	0.725835	0.962244
Oligodendrocyte	TRPT1	AD	0.809122	0.652861	0.468094	0.725583	0.962244
Oligodendrocyte	PRPF40B	MS	0.999	NA	0.468052	0.725652	0.962244
Oligodendrocyte	SPSB2	PD	0.999	NA	0.467977	0.725774	0.962244
Oligodendrocyte	FXR2	MS	-0.354255	0.58328	0.46784	-0.725999	0.962244
Oligodendrocyte	ZNF586	PD	-0.999	NA	0.467879	-0.725934	0.962244
Oligodendrocyte	SULT2B1	MD	0.767817	0.788145	0.467824	0.726025	0.962244
Oligodendrocyte	RRP7A	PD	-0.328484	0.896544	0.467895	-0.725908	0.962244
Oligodendrocyte	PHF21B	AD	-0.42843	0.625417	0.468098	-0.725577	0.962244
Excitatory Neuron	IDO2	MD	-0.340812	0.423518	0.438113	-0.775383	0.962245
Excitatory Neuron	DENND3	BD	-0.731854	3.14656	0.438123	-0.775366	0.962245
Oligodendrocyte	AC027290.1	PD	-0.959272	NA	0.468156	-0.725483	0.962248
Oligodendrocyte	YIF1B	SZ	0.889989	1.54759	0.46817	0.72546	0.962248
Oligodendrocyte	EXOSC9	MD	0.998946	1.52112	0.468192	0.725424	0.962251
OPC	CMTM4	SZ	-0.751041	0.814104	0.385453	-0.867893	0.962251
OPC	HPS5	AD	0.450412	0.687277	0.385464	0.867873	0.962251
OPC	VIPR2	PD	0.999	5.05046	0.385502	0.867804	0.962251
OPC	KAT7	SZ	0.323913	0.423406	0.385485	0.867835	0.962251
Inhibitory Neuron	AC144652.1	BD	-0.688769	1.22766	0.438488	-0.77475	0.962271
Inhibitory Neuron	NUCKS1	MD	0.54115	0.648381	0.438724	0.774349	0.962271
Inhibitory Neuron	DCLK2	AD	-0.822958	0.966122	0.438514	-0.774706	0.962271
Inhibitory Neuron	PDLIM7	BD	-0.789467	1.61398	0.438544	-0.774655	0.962271
Inhibitory Neuron	UFL1	PD	-0.998691	1.1225	0.438712	-0.77437	0.962271
Inhibitory Neuron	FILIP1	BD	-0.7085	0.962513	0.438628	-0.774512	0.962271
Inhibitory Neuron	TOR1B	PD	-0.914557	1.7433	0.438643	-0.774487	0.962271
Inhibitory Neuron	MRPL50	SZ	0.628197	0.903814	0.438715	0.774365	0.962271
Inhibitory Neuron	CARNMT1	AD	-0.835971	1.62629	0.438716	-0.774363	0.962271
Inhibitory Neuron	NMRK1	AD	0.348979	0.591708	0.438739	0.774325	0.962271
Inhibitory Neuron	FANCF	PD	-0.499592	0.872257	0.438662	-0.774455	0.962271
Inhibitory Neuron	IFT140	AD	-0.540579	0.969238	0.438652	-0.774472	0.962271
Inhibitory Neuron	BCL2L1	SZ	-0.64162	0.797883	0.438613	-0.774538	0.962271
Inhibitory Neuron	HUNK	SZ	-0.999	5.02861	0.438604	-0.774553	0.962271
Inhibitory Neuron	PNPLA5	BD	0.858209	4.23584	0.43869	0.774408	0.962271
Inhibitory Neuron	UBR5	MD	0.314594	0.418927	0.438753	0.7743	0.962271
Inhibitory Neuron	MPZ	SZ	0.999	1.75265	0.438814	0.774198	0.962271
Inhibitory Neuron	CRACR2A	BD	0.999	5.49886	0.438786	0.774244	0.962271
Inhibitory Neuron	EPX	MS	-0.999	2.08993	0.43878	-0.774256	0.962271
Inhibitory Neuron	AC132872.1	AD	-0.567495	1.23227	0.438804	-0.774215	0.962271
Microglia	CNOT2	AD	0.503596	0.818559	0.393082	0.854041	0.962278
Microglia	NMNAT3	AD	-0.529172	0.895246	0.393128	-0.853959	0.962278
Microglia	LINC00920	MD	-0.565905	2.70339	0.393128	-0.853959	0.962278
Microglia	IL18	PD	-0.999	1.52635	0.39315	-0.85392	0.962278
Microglia	ZBTB46	MS	0.331591	0.459324	0.393169	0.853885	0.962278
OPC	USP35	BD	0.998892	1.96713	0.385547	0.867721	0.962287
OPC	TOGARAM1	MS	-0.714555	1.92644	0.385591	-0.867641	0.962287
OPC	ZNF528	MD	-0.527126	0.747121	0.38562	-0.867589	0.962287
OPC	ADAMTS10	SZ	0.621506	1.16612	0.385641	0.867549	0.962287
OPC	IFNAR2	SZ	-0.511226	0.762818	0.385592	-0.867639	0.962287
OPC	BAIAP2L2	MD	-0.569618	0.670338	0.385638	-0.867555	0.962287
Oligodendrocyte	POLR1A	AD	0.267981	0.344162	0.468255	0.725321	0.962304
Oligodendrocyte	LMLN	MD	0.351667	0.429764	0.468281	0.725279	0.962304
Oligodendrocyte	AP002373.1	BD	-0.581832	1.3175	0.468273	-0.725292	0.962304
Microglia	ZNF782	MD	0.585908	0.688113	0.393228	0.853779	0.962312
Microglia	TMEM8A	PD	-0.999	1.71693	0.393233	-0.853769	0.962312
Astrocyte	PPP2R2A	PD	-0.999	1.55837	0.330107	-0.973899	0.962321
Astrocyte	AC013391.3	MS	-0.504778	0.591141	0.330107	-0.973899	0.962321
Microglia	AC022400.7	SZ	0.890276	0.874739	0.393273	0.853698	0.962329
Microglia	MYPOP	SZ	-0.999	1.74446	0.39329	-0.853665	0.962329
Inhibitory Neuron	SMG9	SZ	0.450161	0.757521	0.43888	0.774085	0.962341
Inhibitory Neuron	JAG1	SZ	0.624575	0.763763	0.438865	0.774112	0.962341
Astrocyte	C2orf92	MD	0.589646	NA	0.330211	0.973689	0.962352
Astrocyte	SUDS3	AD	0.670281	0.834359	0.330149	0.973814	0.962352
Astrocyte	IFI35	SZ	-0.999	1.67022	0.330183	-0.973746	0.962352
Astrocyte	PCMTD2	PD	0.892353	NA	0.330227	0.973657	0.962352
Astrocyte	ADAMTS5	SZ	-0.818324	1.24684	0.330179	-0.973752	0.962352
Astrocyte	DHRS7B	MD	0.307206	0.607418	0.330237	0.973636	0.962352
Astrocyte	POPDC2	MD	-0.853132	1.46095	0.330298	-0.973513	0.962352
Astrocyte	CPSF4	SZ	0.933958	NA	0.330331	0.973448	0.962352
Astrocyte	DTX3	BD	-0.944663	4.65693	0.33031	-0.97349	0.962352
Astrocyte	PANK3	MD	0.370071	0.486053	0.330353	0.973404	0.962352
Astrocyte	RALGDS	PD	0.998826	NA	0.330345	0.973419	0.962352
Astrocyte	DTNBP1	MS	-0.560978	0.844493	0.330456	-0.973195	0.962352
Astrocyte	ZNF33B	AD	-0.510317	0.61697	0.330444	-0.97322	0.962352
Astrocyte	LMAN1	PD	0.999	NA	0.330451	0.973205	0.962352
Astrocyte	CCDC125	PD	-0.999	4.74908	0.330494	-0.973119	0.962352
Astrocyte	NR3C1	MD	0.865533	0.96714	0.330498	0.973112	0.962352
Astrocyte	MNS1	AD	0.616455	0.92967	0.330501	0.973105	0.962352
Astrocyte	GBA	BD	0.454488	0.549622	0.330555	0.972997	0.962352
Astrocyte	ZMPSTE24	SZ	-0.59039	0.819253	0.330777	-0.972551	0.962352
Astrocyte	AL109659.1	AD	-0.687525	0.780561	0.330803	-0.972498	0.962352
Astrocyte	ZNF142	MS	0.998793	NA	0.330685	0.972735	0.962352
Astrocyte	SLC39A8	MD	0.860476	1.3752	0.330522	0.973064	0.962352
Astrocyte	TRIM52	AD	-0.835432	1.1471	0.3307	-0.972705	0.962352
Astrocyte	RALA	AD	0.999	9.19629	0.330855	0.972392	0.962352
Astrocyte	KIAA1958	BD	0.998909	1.26197	0.330574	0.972959	0.962352
Astrocyte	LINC00092	SZ	-0.995263	NA	0.330857	-0.972389	0.962352
Astrocyte	NCS1	AD	0.442016	0.564134	0.330816	0.972471	0.962352
Astrocyte	BCCIP	MD	0.412735	0.485827	0.330863	0.972377	0.962352
Astrocyte	CTR9	MS	0.999	37.2464	0.330721	0.972664	0.962352
Astrocyte	FANCF	BD	0.948977	3.53412	0.33077	0.972564	0.962352
Astrocyte	GDPD4	MD	-0.998122	0.841373	0.33085	-0.972403	0.962352
Astrocyte	AP003716.1	AD	0.894217	1.92455	0.330676	0.972753	0.962352
Astrocyte	ANKRD52	AD	-0.630884	0.605945	0.330575	-0.972955	0.962352
Astrocyte	LINC00596	AD	-0.495253	0.490571	0.330857	-0.97239	0.962352
Astrocyte	LDHD	BD	-0.961148	NA	0.330574	-0.972958	0.962352
Astrocyte	NFATC3	AD	0.999	NA	0.330568	0.972971	0.962352
Astrocyte	NEURL4	MD	-0.927796	1.52096	0.33062	-0.972866	0.962352
Astrocyte	AC139769.2	MS	-0.999	1.31313	0.33082	-0.972464	0.962352
Excitatory Neuron	S100Z	PD	0.608539	1.34615	0.438207	0.775225	0.962394
Inhibitory Neuron	SPC24	MD	-0.928356	0.82547	0.438925	-0.774009	0.962399
Inhibitory Neuron	MCAT	AD	0.267775	0.555718	0.438942	0.773982	0.962399
Microglia	ZNRF2	MD	-0.366304	0.525819	0.39335	-0.853558	0.962399
Microglia	TMCO6	MS	-0.999	4.01051	0.39337	-0.853522	0.962399
Oligodendrocyte	ACP6	BD	0.890684	0.848959	0.468356	0.725156	0.962416
Excitatory Neuron	NOL7	AD	-0.384461	0.565315	0.438238	-0.775172	0.962428
OPC	SEMA4G	SZ	0.68558	1.39567	0.38574	0.867369	0.962428
OPC	VPS13C	PD	-0.481389	0.47233	0.385724	-0.867398	0.962428
Oligodendrocyte	METTL5	MD	-0.275516	0.440471	0.468425	-0.725044	0.962436
Oligodendrocyte	PSME4	MD	-0.405445	0.697377	0.468414	-0.725062	0.962436
Oligodendrocyte	TNRC6C	MD	0.44478	0.785041	0.468429	0.725038	0.962436
Oligodendrocyte	BANK1	MD	0.355242	0.508515	0.468452	0.725	0.96244
Excitatory Neuron	LTN1	SZ	0.397562	0.618465	0.438271	0.775117	0.962466
Excitatory Neuron	SLC24A3	AD	0.888223	1.60839	0.438295	0.775076	0.962485
Excitatory Neuron	MOSPD3	PD	-0.905032	1.21196	0.438313	-0.775046	0.96249
Oligodendrocyte	MIPEP	AD	-0.467435	0.652168	0.468498	-0.724925	0.962491
OPC	STAB2	BD	-0.54709	0.602846	0.385892	-0.867091	0.962491
OPC	PYCR1	BD	-0.672779	0.868246	0.385898	-0.86708	0.962491
OPC	UTP20	SZ	-0.999	2.05638	0.385909	-0.867061	0.962491
OPC	FRMD6	MS	-0.362063	0.524001	0.385939	-0.867005	0.962491
OPC	ZUP1	SZ	-0.998472	1.11456	0.385944	-0.866997	0.962491
OPC	SOX13	BD	0.922917	0.856085	0.38613	0.866656	0.962491
OPC	GNAI3	SZ	-0.52063	0.597229	0.386182	-0.866562	0.962491
OPC	SYT14	AD	0.500672	0.553019	0.386212	0.866507	0.962491
OPC	VPS54	BD	-0.943667	15.3613	0.386224	-0.866486	0.962491
OPC	SMIM4	MD	0.862385	0.931866	0.386243	0.86645	0.962491
OPC	NSD2	BD	-0.892523	1.79829	0.386288	-0.866368	0.962491
OPC	BYSL	PD	-0.453042	0.525485	0.386061	-0.866784	0.962491
OPC	NFE2L3	AD	0.584739	0.892741	0.385991	0.86691	0.962491
OPC	CYP4F26P	AD	-0.431538	0.61886	0.386273	-0.866396	0.962491
OPC	CDC123	SZ	0.985858	1.78573	0.386201	0.866527	0.962491
OPC	SFXN2	SZ	-0.813763	0.591272	0.386265	-0.866411	0.962491
OPC	DIP2B	AD	0.550698	0.73488	0.38627	0.866401	0.962491
OPC	ZNF219	PD	0.62344	1.18438	0.386266	0.866409	0.962491
OPC	ELMSAN1	AD	0.495724	0.71319	0.38625	0.866438	0.962491
OPC	ZFAND6	PD	-0.999	NA	0.386207	-0.866516	0.962491
OPC	GSE1	MD	0.58187	0.877766	0.385987	0.866918	0.962491
OPC	SAP30BP	BD	-0.552405	0.653816	0.386193	-0.866543	0.962491
OPC	TSHZ1	MD	0.57975	0.79235	0.386111	0.866691	0.962491
OPC	WDR62	BD	-0.820499	1.22029	0.386168	-0.866588	0.962491
OPC	AC245748.1	SZ	-0.999	6.8663	0.386308	-0.866332	0.962491
OPC	CD320	SZ	-0.496896	0.709379	0.386054	-0.866795	0.962491
Astrocyte	HMGCL	PD	0.822833	0.679924	0.330954	0.972193	0.962497
Astrocyte	DHDDS	MD	0.786984	1.35361	0.330972	0.972159	0.962497
Astrocyte	CASP9	AD	0.998987	1.0764	0.330991	0.972119	0.962497
Astrocyte	POLR3A	SZ	0.827191	1.1834	0.330967	0.972168	0.962497
Oligodendrocyte	AL135925.1	AD	-0.747817	0.822107	0.468522	-0.724885	0.962498
Inhibitory Neuron	C2CD2	SZ	-0.296714	0.40579	0.439004	-0.773875	0.962498
Inhibitory Neuron	BRD3OS	MD	-0.376528	0.624094	0.439022	-0.773847	0.962498
Oligodendrocyte	TPGS1	MD	-0.463256	0.804035	0.468551	-0.724839	0.962508
Oligodendrocyte	CLCA2	MD	-0.297975	0.616102	0.468591	-0.724774	0.962508
Oligodendrocyte	2001-03-01	SZ	0.339377	0.492932	0.468622	0.724723	0.962508
Oligodendrocyte	TNS2	AD	0.289492	0.447702	0.468601	0.724757	0.962508
Oligodendrocyte	MRS2	MS	0.903959	1.9841	0.468644	0.724686	0.962508
Oligodendrocyte	CDADC1	SZ	0.257028	0.458552	0.468653	0.724672	0.962508
Astrocyte	2002-03-01	MS	-0.95322	0.885942	0.331155	-0.971791	0.962515
Astrocyte	WDR77	MD	0.503006	0.489	0.33113	0.971841	0.962515
Astrocyte	GTF2B	SZ	0.51817	0.693035	0.331262	0.971574	0.962515
Astrocyte	PRRC2C	SZ	-0.648668	0.776341	0.33134	-0.971418	0.962515
Astrocyte	NOP58	PD	0.999	NA	0.331156	0.971789	0.962515
Astrocyte	LINC01804	BD	0.385195	0.826353	0.331342	0.971414	0.962515
Astrocyte	LINC02516	MD	0.999	NA	0.331302	0.971494	0.962515
Astrocyte	NOA1	MD	-0.875126	0.974435	0.33126	-0.97158	0.962515
Astrocyte	EVC	SZ	-0.546126	0.681979	0.331287	-0.971525	0.962515
Astrocyte	MCM3	MD	-0.650352	0.588247	0.331282	-0.971534	0.962515
Astrocyte	THAP5	MS	0.587759	0.701595	0.331371	0.971357	0.962515
Astrocyte	RNF32	BD	0.998869	0.280154	0.331167	0.971766	0.962515
Astrocyte	TCEA1	MD	-0.622868	0.908538	0.331205	-0.97169	0.962515
Astrocyte	ENTR1	MD	-0.936932	1.72215	0.331187	-0.971726	0.962515
Astrocyte	ZCCHC8	PD	0.673216	1.15946	0.331061	0.971979	0.962515
Astrocyte	UBE2L5	AD	0.999	1.67437	0.331119	0.971863	0.962515
Astrocyte	CSNK2A2	SZ	0.704239	0.658711	0.331097	0.971906	0.962515
Astrocyte	ANKFN1	AD	0.764962	0.75682	0.331369	0.97136	0.962515
Astrocyte	LDLRAD4	PD	0.999	1.32667	0.331321	0.971457	0.962515
Microglia	NUAK1	MS	-0.859326	1.37268	0.393444	-0.853388	0.96252
Oligodendrocyte	MTERF3	SZ	-0.998668	NA	0.468732	-0.724544	0.962526
Oligodendrocyte	UAP1L1	SZ	0.455536	0.796627	0.468733	0.724543	0.962526
Oligodendrocyte	ARSI	MD	-0.394785	0.717069	0.468754	-0.724507	0.962526
Oligodendrocyte	SPATA5	MD	0.830383	0.849443	0.468836	0.724373	0.962526
Oligodendrocyte	URI1	MS	-0.600874	1.2844	0.468922	-0.724234	0.962526
Oligodendrocyte	CTU1	BD	-0.426178	0.65424	0.468895	-0.724279	0.962526
Oligodendrocyte	AC036214.1	SZ	-0.393083	0.604342	0.468939	-0.724207	0.962526
Oligodendrocyte	NUFIP1	SZ	0.397322	0.74694	0.468963	0.724167	0.962526
Oligodendrocyte	SIRT5	PD	0.646923	0.568617	0.469021	0.724072	0.962526
Oligodendrocyte	C1orf159	MS	0.999	NA	0.46911	0.723929	0.962526
Oligodendrocyte	BCL2L2	SZ	-0.391791	0.778944	0.469125	-0.723903	0.962526
Oligodendrocyte	VPS4A	SZ	0.665318	0.649379	0.46915	0.723863	0.962526
Oligodendrocyte	SPRED3	MD	-0.774981	1.35289	0.469159	-0.723849	0.962526
Oligodendrocyte	RNF220	PD	-0.998933	NA	0.469218	-0.723752	0.962526
Oligodendrocyte	ENOPH1	BD	-0.933232	NA	0.469206	-0.723771	0.962526
Oligodendrocyte	TBRG1	SZ	-0.502974	0.89841	0.469207	-0.72377	0.962526
Oligodendrocyte	C16orf95	AD	-0.373379	0.5111	0.469248	-0.723703	0.962526
Oligodendrocyte	INPPL1	MD	-0.933715	1.20512	0.469252	-0.723697	0.962526
Oligodendrocyte	FAM104A	SZ	-0.253082	0.440948	0.469266	-0.723674	0.962526
Oligodendrocyte	PPWD1	MS	-0.438953	0.791629	0.469322	-0.723583	0.962526
Oligodendrocyte	ZNF354A	BD	0.999	NA	0.469319	0.723587	0.962526
Oligodendrocyte	ETV3	MD	0.375969	0.614141	0.469338	0.723557	0.962526
Oligodendrocyte	P2RX4	AD	-0.436081	0.634269	0.469361	-0.723519	0.962526
Oligodendrocyte	RALBP1	MS	0.999	2.77509	0.46936	0.72352	0.962526
Oligodendrocyte	TASP1	SZ	0.459269	1.16003	0.469384	0.723482	0.962526
Oligodendrocyte	PI4KA	SZ	0.501277	0.851451	0.469383	0.723483	0.962526
Oligodendrocyte	ZNF324	MS	0.997622	NA	0.469462	0.723355	0.962526
Oligodendrocyte	HIST1H2BC	AD	-0.571001	1.52862	0.46947	-0.723342	0.962526
Oligodendrocyte	AL356277.3	PD	-0.411091	0.751871	0.469481	-0.723324	0.962526
Oligodendrocyte	CAPZA2	AD	0.451475	0.574088	0.469495	0.723302	0.962526
Oligodendrocyte	WASHC5	SZ	0.999	2.27698	0.469499	0.723295	0.962526
Oligodendrocyte	SPATA6L	MS	0.404622	0.463868	0.469504	0.723286	0.962526
Oligodendrocyte	CRYBG1	MD	-0.250557	0.423656	0.469507	-0.723281	0.962526
Oligodendrocyte	C6orf52	BD	0.586203	1.13925	0.46953	0.723243	0.962526
Oligodendrocyte	ADAM12	MS	-0.999	1.95557	0.46957	-0.723179	0.962526
Oligodendrocyte	ZBTB40	MD	0.396688	0.644774	0.469721	0.722934	0.962526
Oligodendrocyte	EMC1	SZ	-0.254875	0.397137	0.469691	-0.722982	0.962526
Oligodendrocyte	SOX13	AD	-0.411579	0.85583	0.47003	-0.72243	0.962526
Oligodendrocyte	ABHD1	PD	-0.998891	NA	0.469714	-0.722944	0.962526
Oligodendrocyte	RGPD4	BD	0.955901	NA	0.469861	0.722705	0.962526
Oligodendrocyte	TEX41	MD	-0.249523	0.391651	0.46988	-0.722674	0.962526
Oligodendrocyte	AFTPH	AD	-0.402911	0.921332	0.469683	-0.722995	0.962526
Oligodendrocyte	SNRNP27	AD	-0.900976	NA	0.469852	-0.72272	0.962526
Oligodendrocyte	FYTTD1	BD	0.932778	3.05438	0.4698	0.722804	0.962526
Oligodendrocyte	WWTR1	AD	0.420485	0.695191	0.469927	0.722598	0.962526
Oligodendrocyte	MAEA	PD	-0.602262	NA	0.469635	-0.723073	0.962526
Oligodendrocyte	CCDC110	BD	0.664144	2.55655	0.470005	0.72247	0.962526
Oligodendrocyte	HEXB	PD	-0.999	15.1153	0.469782	-0.722834	0.962526
Oligodendrocyte	NSD1	BD	-0.999	1.55968	0.46966	-0.723033	0.962526
Oligodendrocyte	TNIP1	AD	0.422864	0.630574	0.469807	0.722793	0.962526
Oligodendrocyte	AHI1	SZ	0.452074	0.542845	0.46986	0.722706	0.962526
Oligodendrocyte	TMEM120A	MS	0.999	2.25396	0.46981	0.722788	0.962526
Oligodendrocyte	IMMP2L	BD	-0.992001	NA	0.470041	-0.722412	0.962526
Oligodendrocyte	ZBTB44	MD	-0.524291	1.19805	0.469983	-0.722507	0.962526
Oligodendrocyte	REXO2	AD	-0.999	1.40952	0.469841	-0.722739	0.962526
Oligodendrocyte	CCDC59	AD	0.405586	0.494186	0.469755	0.722877	0.962526
Oligodendrocyte	AL136295.3	MS	0.983013	2.65197	0.469872	0.722687	0.962526
Oligodendrocyte	AL139353.1	AD	0.711092	0.997841	0.469728	0.722922	0.962526
Oligodendrocyte	PABPN1	AD	-0.275696	0.427128	0.46992	-0.722609	0.962526
Oligodendrocyte	NBR1	MS	0.272957	0.474482	0.470027	0.722435	0.962526
Oligodendrocyte	AC110285.5	BD	-0.324936	0.477597	0.469617	-0.723102	0.962526
Oligodendrocyte	FFAR1	MD	-0.297271	0.44449	0.469893	-0.722653	0.962526
Oligodendrocyte	CEP89	SZ	0.45544	0.926289	0.469892	0.722655	0.962526
Oligodendrocyte	GPR108	SZ	-0.924318	1.56194	0.469731	-0.722917	0.962526
Oligodendrocyte	PDCD2L	SZ	0.867419	0.798585	0.47005	0.722398	0.962526
Oligodendrocyte	AL391095.1	PD	0.55086	1.4291	0.469654	0.723043	0.962526
Oligodendrocyte	IL16	PD	0.999	2.08502	0.470071	0.722363	0.962528
Inhibitory Neuron	BRDT	BD	0.644003	0.718203	0.439098	0.773717	0.962531
Inhibitory Neuron	AIMP1	PD	-0.998751	2.12118	0.439101	-0.773712	0.962531
Inhibitory Neuron	ADCK5	MD	0.480583	0.802196	0.439109	0.773698	0.962531
Inhibitory Neuron	ADARB2	MS	-0.715017	0.920524	0.439056	-0.773788	0.962531
Inhibitory Neuron	SERPINB9	MS	-0.999	1.92052	0.43913	-0.773663	0.962531
Inhibitory Neuron	ZMIZ1	SZ	0.999	1.94105	0.439143	0.773641	0.962531
Inhibitory Neuron	TMEM241	SZ	-0.577565	0.930016	0.439158	-0.773616	0.962531
Oligodendrocyte	AC092745.1	MS	0.997662	3.4697	0.470116	0.72229	0.962539
Oligodendrocyte	AC005393.1	MS	0.892593	1.80253	0.470119	0.722286	0.962539
Inhibitory Neuron	PDIA5	MS	-0.629986	1.03613	0.439179	-0.77358	0.96254
Microglia	INCENP	AD	0.664726	1.01805	0.393478	0.853327	0.96254
Inhibitory Neuron	BRD2	AD	-0.596351	0.854379	0.439197	-0.773549	0.962541
OPC	TAS1R1	BD	-0.557681	0.75457	0.386395	-0.866173	0.962561
OPC	TNR	MD	0.422346	0.861026	0.386487	0.866006	0.962561
OPC	MED23	MS	-0.999	3.41678	0.38646	-0.866054	0.962561
OPC	ZMIZ1	AD	0.679746	1.07258	0.386503	0.865976	0.962561
OPC	NAV2	AD	-0.46521	0.540094	0.386495	-0.865991	0.962561
OPC	RFWD3	PD	0.998957	1.5468	0.386473	0.866032	0.962561
OPC	AD000864.1	MS	-0.647388	1.13154	0.386433	-0.866104	0.962561
OPC	ZFR2	SZ	-0.371037	0.397576	0.386445	-0.866082	0.962561
Astrocyte	C12orf60	PD	0.999	2.02182	0.331418	0.971262	0.962595
Oligodendrocyte	AC073612.1	SZ	-0.34012	0.433285	0.470173	-0.722198	0.962599
Oligodendrocyte	CEP162	AD	0.477423	0.977167	0.47019	0.72217	0.962599
OPC	NSL1	PD	0.525484	0.794799	0.386557	0.865879	0.9626
OPC	GLYAT	SZ	-0.563781	0.730976	0.38656	-0.865872	0.9626
OPC	GDI2	BD	-0.999	1.75042	0.386582	-0.865833	0.962601
Excitatory Neuron	KCNK2	AD	-0.959082	1.85754	0.438407	-0.774886	0.962602
Excitatory Neuron	AK1	MS	0.96351	NA	0.438428	0.77485	0.962602
Excitatory Neuron	LINC02552	SZ	0.999	2.06706	0.438425	0.774855	0.962602
Excitatory Neuron	CCNF	SZ	-0.598203	0.866131	0.438381	-0.77493	0.962602
Excitatory Neuron	NOC4L	MS	-0.795712	3.65993	0.438457	-0.774802	0.962602
Excitatory Neuron	AP005203.1	MS	-0.724654	1.82205	0.438456	-0.774802	0.962602
Oligodendrocyte	AL513329.1	AD	-0.999	NA	0.470243	-0.722083	0.962602
Oligodendrocyte	ZNF862	AD	-0.480731	0.914178	0.470276	-0.72203	0.962602
Oligodendrocyte	CFAP77	AD	0.506237	0.83402	0.470272	0.722036	0.962602
Oligodendrocyte	MAST3	PD	0.999	2.51936	0.470265	0.722048	0.962602
OPC	AC020741.1	SZ	-0.508635	0.537803	0.386604	-0.865793	0.962604
Astrocyte	PTP4A2	BD	-0.999	NA	0.331518	-0.971062	0.962607
Astrocyte	ARID1A	SZ	0.998768	0.873362	0.331495	0.971108	0.962607
Astrocyte	SMARCA5	MD	0.605661	0.909737	0.331489	0.97112	0.962607
Astrocyte	DPH1	MS	-0.276867	0.276548	0.33152	-0.971057	0.962607
Astrocyte	AC020916.1	BD	-0.999	1.60826	0.33148	-0.971136	0.962607
Astrocyte	TBC1D8	SZ	0.441383	0.451618	0.331545	0.971007	0.962607
Astrocyte	PDCD6	PD	0.999	NA	0.331722	0.970651	0.962607
Astrocyte	SLC45A4	BD	-0.993482	2.35212	0.33173	-0.970634	0.962607
Astrocyte	C9orf64	BD	0.999	NA	0.331624	0.970848	0.962607
Astrocyte	RALGDS	SZ	0.358668	0.429456	0.331736	0.970623	0.962607
Astrocyte	AL162414.1	AD	-0.629262	1.67681	0.331583	-0.970931	0.962607
Astrocyte	SFTPD	AD	0.310349	0.37132	0.331579	0.970938	0.962607
Astrocyte	P2RY6	SZ	-0.273184	0.303216	0.331735	-0.970626	0.962607
Astrocyte	BICD1	BD	-0.928716	1.31806	0.331713	-0.970669	0.962607
Astrocyte	C17orf58	PD	0.557513	0.739187	0.331716	0.970664	0.962607
Astrocyte	ZNF562	PD	-0.903959	1.14115	0.331695	-0.970706	0.962607
Microglia	CCND3	SZ	0.404454	0.420545	0.393534	0.853227	0.962615
Oligodendrocyte	ZBTB49	PD	-0.999	2.25895	0.470363	-0.721889	0.962618
Oligodendrocyte	AC016700.3	MS	0.786636	17.087	0.470383	0.721856	0.962618
Oligodendrocyte	AC092650.1	MD	0.999	2.54866	0.470374	0.721871	0.962618
Oligodendrocyte	DHRS7	BD	0.760387	1.08259	0.470389	0.721847	0.962618
Oligodendrocyte	RNF114	PD	0.841959	1.19085	0.470379	0.721863	0.962618
Astrocyte	TBL2	SZ	-0.603986	0.822516	0.331759	-0.970576	0.962619
Oligodendrocyte	PAPSS1	MD	-0.662155	2.48211	0.470418	-0.7218	0.962634
Astrocyte	DPH5	SZ	-0.54629	0.715956	0.331814	-0.970466	0.96264
Astrocyte	RAB19	AD	-0.551623	0.676196	0.331826	-0.970443	0.96264
Astrocyte	AC127526.1	SZ	-0.790109	NA	0.331793	-0.970508	0.96264
Oligodendrocyte	PGBD5	PD	0.381811	0.795764	0.470448	0.72175	0.962654
Oligodendrocyte	PIGP	MS	0.51202	1.15561	0.470473	0.721709	0.962663
Excitatory Neuron	GALNT10	PD	-0.9506	1.45147	0.438501	-0.774727	0.962664
Inhibitory Neuron	UBP1	PD	0.988618	0.561234	0.439273	0.773422	0.962668
Excitatory Neuron	KCTD3	SZ	0.479415	0.688992	0.438547	0.774649	0.96267
Excitatory Neuron	SLITRK5	SZ	0.776022	1.32001	0.43855	0.774644	0.96267
Excitatory Neuron	ZNF99	MD	-0.505651	0.671829	0.438521	-0.774693	0.96267
Astrocyte	ZNF644	MS	-0.966918	NA	0.331946	-0.970202	0.962685
Astrocyte	CDK13	SZ	0.816834	0.730671	0.331952	0.970189	0.962685
Astrocyte	ZC3HC1	SZ	-0.542028	0.774062	0.331891	-0.970312	0.962685
Astrocyte	FREM1	SZ	-0.375789	0.504343	0.331959	-0.970176	0.962685
Astrocyte	SLFN12	SZ	0.848498	1.52776	0.331913	0.970267	0.962685
Astrocyte	TRAPPC10	AD	0.496448	0.633741	0.331921	0.970252	0.962685
Microglia	AC126177.3	BD	0.999	1.53186	0.393617	0.853077	0.962707
Microglia	C22orf34	BD	0.529377	0.621938	0.393622	0.853067	0.962707
OPC	NCAPD2	AD	-0.289352	0.406434	0.386667	-0.865677	0.96271
Astrocyte	BCLAF1	MS	0.733718	NA	0.332028	0.970037	0.962715
Astrocyte	C9orf153	MD	0.429448	0.662483	0.332018	0.970057	0.962715
Astrocyte	PLBD1	MS	-0.999	NA	0.332019	-0.970054	0.962715
Astrocyte	PCDH9	AD	0.999	NA	0.332055	0.969984	0.962735
OPC	TSEN2	SZ	-0.947045	1.7877	0.386708	-0.865603	0.962736
OPC	BTBD17	SZ	-0.999	2.57031	0.38672	-0.865582	0.962736
Microglia	SMAD4	MS	0.515664	NA	0.393684	0.852955	0.962741
Microglia	CCDC97	MD	0.553809	0.646263	0.393687	0.852951	0.962741
Excitatory Neuron	AC118553.2	MD	0.623522	1.04175	0.438637	0.774497	0.962745
Excitatory Neuron	MAATS1	MD	0.482035	1.1833	0.438646	0.774481	0.962745
Excitatory Neuron	AC044810.3	AD	-0.557001	0.907763	0.438637	-0.774497	0.962745
Excitatory Neuron	GLB1L3	AD	0.583734	0.500095	0.438645	0.774484	0.962745
Inhibitory Neuron	LINC01324	MS	0.999	NA	0.439397	0.773211	0.962777
Inhibitory Neuron	C5orf24	MD	0.998128	0.661445	0.439428	0.77316	0.962777
Inhibitory Neuron	CLEC4G	SZ	0.610519	0.753226	0.439432	0.773154	0.962777
Inhibitory Neuron	RASSF5	MD	0.348373	0.429908	0.439633	0.772813	0.962777
Inhibitory Neuron	FAM163A	SZ	-0.986751	0.839597	0.439746	-0.772622	0.962777
Inhibitory Neuron	NLRC4	SZ	0.999	NA	0.43971	0.772684	0.962777
Inhibitory Neuron	HMCES	MS	0.399256	0.571939	0.439488	0.773059	0.962777
Inhibitory Neuron	MMAA	MD	-0.999	NA	0.43949	-0.773054	0.962777
Inhibitory Neuron	TRMT10A	SZ	0.953065	1.09888	0.43966	0.772767	0.962777
Inhibitory Neuron	PTP4A1	BD	0.999	NA	0.439595	0.772878	0.962777
Inhibitory Neuron	LINC01600	SZ	-0.301417	0.452264	0.439481	-0.77307	0.962777
Inhibitory Neuron	C1GALT1	PD	-0.722523	0.957343	0.439584	-0.772896	0.962777
Inhibitory Neuron	PNMA2	MD	-0.353449	0.587878	0.439581	-0.772901	0.962777
Inhibitory Neuron	POLB	MD	0.40222	0.507553	0.439454	0.773116	0.962777
Inhibitory Neuron	LINC00865	AD	-0.263353	0.450115	0.439717	-0.772671	0.962777
Inhibitory Neuron	EXPH5	MS	0.867094	1.32282	0.439509	0.773023	0.962777
Inhibitory Neuron	GRK2	MS	-0.844926	1.93797	0.439549	-0.772954	0.962777
Inhibitory Neuron	HIF1A	BD	0.998566	NA	0.439695	0.772708	0.962777
Inhibitory Neuron	GNAO1	MD	0.276554	0.340641	0.439737	0.772637	0.962777
Inhibitory Neuron	XRCC1	BD	0.923716	4.08007	0.439734	0.772643	0.962777
Inhibitory Neuron	PLIN5	MD	0.378093	0.65929	0.439623	0.77283	0.962777
Inhibitory Neuron	ZNF230	SZ	-0.931239	0.808229	0.439689	-0.772718	0.962777
Inhibitory Neuron	C1orf131	MD	-0.438316	0.615358	0.439823	-0.772492	0.962777
Inhibitory Neuron	AC079447.1	BD	-0.830742	1.41071	0.439792	-0.772545	0.962777
Inhibitory Neuron	TMEM132A	PD	0.998989	2.2851	0.439836	0.772469	0.962777
Inhibitory Neuron	GXYLT1	MD	-0.393382	0.520905	0.439845	-0.772455	0.962777
Inhibitory Neuron	DIO2	AD	-0.623264	1.35268	0.439844	-0.772457	0.962777
Inhibitory Neuron	CPLX3	MS	0.650415	0.844922	0.439844	0.772457	0.962777
Inhibitory Neuron	YJU2	BD	-0.564809	0.620279	0.439846	-0.772454	0.962777
Inhibitory Neuron	HADHB	SZ	0.501505	0.438559	0.439858	0.772433	0.962777
Inhibitory Neuron	PID1	SZ	-0.272433	0.412045	0.43987	-0.772413	0.962777
Inhibitory Neuron	ALK	AD	-0.870616	1.93343	0.439879	-0.772398	0.962777
Inhibitory Neuron	EP400	MD	0.621548	0.848671	0.439896	0.772369	0.962777
Inhibitory Neuron	ZNF300	MD	-0.534096	0.91193	0.439932	-0.772308	0.96278
Inhibitory Neuron	RASGRP1	BD	-0.557552	0.938798	0.439918	-0.772331	0.96278
Oligodendrocyte	ANKRD37	MD	0.866919	0.674124	0.470618	0.721474	0.962783
Oligodendrocyte	RNH1	MD	0.412151	0.813434	0.470619	0.721472	0.962783
Oligodendrocyte	PSD3	AD	-0.244208	0.382208	0.470624	-0.721463	0.962783
Oligodendrocyte	PSIP1	AD	0.611556	0.602381	0.470628	0.721458	0.962783
Oligodendrocyte	EHBP1	BD	0.95839	NA	0.470657	0.72141	0.962783
Oligodendrocyte	PIK3C2A	SZ	0.765399	NA	0.470668	0.721393	0.962783
Oligodendrocyte	DNAJA3	BD	-0.958458	NA	0.47068	-0.721374	0.962783
OPC	MAP2K6	SZ	0.999	1.31391	0.386761	0.865507	0.962787
Inhibitory Neuron	TWSG1	AD	-0.385692	0.470214	0.439954	-0.772271	0.96279
Microglia	TOR1B	PD	-0.9314	2.333	0.393745	-0.852845	0.96279
Microglia	WDPCP	BD	0.999	1.9877	0.393757	0.852823	0.96279
Inhibitory Neuron	LINC01356	PD	0.999	NA	0.439987	0.772215	0.962795
Inhibitory Neuron	CCNH	PD	-0.954234	5.01162	0.440009	-0.772178	0.962795
Inhibitory Neuron	SLC26A5	AD	0.677206	0.868153	0.440026	0.77215	0.962795
Inhibitory Neuron	NTSR1	PD	0.443302	0.647941	0.439992	0.772206	0.962795
Excitatory Neuron	LAMA4	AD	0.492835	0.506005	0.438685	0.774415	0.962796
Inhibitory Neuron	COL23A1	PD	0.892946	1.11643	0.44009	0.772041	0.962812
Inhibitory Neuron	NFAT5	AD	0.999	3.3669	0.440102	0.77202	0.962812
Inhibitory Neuron	AP003400.1	MD	-0.613606	1.20363	0.440162	-0.77192	0.962812
Inhibitory Neuron	C2orf92	MS	-0.998815	0.98938	0.44024	-0.771788	0.962812
Inhibitory Neuron	TTC32	MS	-0.790371	1.03415	0.440415	-0.771492	0.962812
Inhibitory Neuron	TIA1	SZ	-0.710749	0.852773	0.44037	-0.771569	0.962812
Inhibitory Neuron	U2SURP	SZ	0.997929	2.94037	0.44029	0.771703	0.962812
Inhibitory Neuron	WDR1	MD	-0.999	4.64387	0.440267	-0.771742	0.962812
Inhibitory Neuron	C6	MD	0.523755	0.769132	0.440328	0.77164	0.962812
Inhibitory Neuron	C5orf67	AD	0.536937	0.983752	0.44026	0.771754	0.962812
Inhibitory Neuron	CCDC126	BD	-0.999	2.94271	0.440264	-0.771747	0.962812
Inhibitory Neuron	GOLM1	MS	0.998363	NA	0.440416	0.771492	0.962812
Inhibitory Neuron	SCG5	MD	0.276937	0.388888	0.440241	0.771786	0.962812
Inhibitory Neuron	RCN2	SZ	-0.635182	1.30842	0.440289	-0.771706	0.962812
Inhibitory Neuron	GLYR1	MS	0.997101	5.02912	0.440275	0.771729	0.962812
Inhibitory Neuron	PIGQ	BD	-0.542858	0.719291	0.440253	-0.771766	0.962812
Inhibitory Neuron	AC005332.7	SZ	-0.413117	0.690048	0.440312	-0.771666	0.962812
Inhibitory Neuron	MLLT6	SZ	0.283206	0.720866	0.440397	0.771523	0.962812
Inhibitory Neuron	PLPPR3	MS	-0.505216	4.63653	0.440359	-0.771588	0.962812
Inhibitory Neuron	C19orf66	MD	0.560361	1.14007	0.44041	0.771501	0.962812
Inhibitory Neuron	ARFRP1	MD	0.438439	0.519701	0.440349	0.771605	0.962812
Inhibitory Neuron	GART	BD	0.524308	1.26477	0.44036	0.771585	0.962812
Oligodendrocyte	MORC1	SZ	0.791801	1.34016	0.470717	0.721312	0.962818
Microglia	ZC3HAV1L	MS	-0.463842	0.796317	0.393801	-0.852744	0.962836
OPC	NCKAP5L	MS	-0.999	2.27927	0.386804	-0.865427	0.962843
Oligodendrocyte	C5orf15	AD	0.345784	0.612348	0.470799	0.72118	0.962855
Oligodendrocyte	PIK3C2A	AD	0.65327	1.16448	0.470797	0.721183	0.962855
Oligodendrocyte	HDHD5	AD	0.428269	0.725452	0.470784	0.721204	0.962855
Inhibitory Neuron	LINC00653	MD	0.304319	0.373816	0.440462	0.771413	0.962876
Oligodendrocyte	STK31	SZ	0.273323	0.387831	0.470894	0.721026	0.962887
Oligodendrocyte	ZNF37A	BD	0.963482	NA	0.470892	0.721029	0.962887
Oligodendrocyte	RER1	AD	-0.999	2.17898	0.470948	-0.720937	0.962887
Oligodendrocyte	CTSO	MD	-0.288028	0.466414	0.470926	-0.720973	0.962887
Oligodendrocyte	GNPDA1	PD	-0.599127	0.904862	0.470943	-0.720945	0.962887
Oligodendrocyte	FKBP6	MD	0.944514	4.72548	0.47093	0.720967	0.962887
Oligodendrocyte	PLOD3	SZ	0.49165	1.02188	0.470995	0.720861	0.962887
Oligodendrocyte	RBM45	BD	-0.725067	1.49331	0.471008	-0.72084	0.962887
Oligodendrocyte	CAAP1	BD	0.817232	1.30102	0.471019	0.720822	0.962887
Oligodendrocyte	Z97832.2	PD	-0.929433	NA	0.471025	-0.720813	0.962887
Oligodendrocyte	SLC25A44	BD	0.96478	1.97266	0.471072	0.720736	0.962901
Oligodendrocyte	RNF114	MS	-0.502328	0.98442	0.471074	-0.720733	0.962901
Excitatory Neuron	SORT1	SZ	0.360548	0.49515	0.438839	0.774154	0.962909
Excitatory Neuron	PDE6D	SZ	0.320102	0.409154	0.438881	0.774084	0.962909
Excitatory Neuron	EAF1	MD	-0.591594	0.882483	0.438849	-0.774138	0.962909
Excitatory Neuron	TTC25	MS	0.43491	0.740812	0.438782	0.774251	0.962909
Excitatory Neuron	ELP5	SZ	0.335683	0.508193	0.438821	0.774186	0.962909
Excitatory Neuron	NGDN	BD	-0.778874	1.17685	0.438893	-0.774064	0.962909
Excitatory Neuron	SLC9A5	MS	0.48503	2.2516	0.438953	0.773962	0.962909
Excitatory Neuron	ELAC2	SZ	0.998461	0.544453	0.438953	0.773963	0.962909
Excitatory Neuron	C3orf80	AD	0.652897	1.60229	0.438966	0.773941	0.962909
Excitatory Neuron	RSPH10B	AD	0.326484	0.788256	0.439009	0.773868	0.962909
Excitatory Neuron	AL662907.3	MS	0.52846	0.438223	0.439072	0.773761	0.962909
Excitatory Neuron	LNCTAM34A	PD	-0.717137	1.54816	0.439087	-0.773736	0.962909
Excitatory Neuron	HP1BP3	MD	-0.543531	0.94067	0.439028	-0.773836	0.962909
Excitatory Neuron	EOGT	AD	-0.405231	0.683428	0.439057	-0.773787	0.962909
Excitatory Neuron	HS3ST1	SZ	0.341673	0.604858	0.439034	0.773825	0.962909
Excitatory Neuron	THAP2	SZ	-0.4647	0.488548	0.439047	-0.773804	0.962909
Excitatory Neuron	RMDN3	SZ	0.862515	1.055	0.439099	0.773715	0.962909
Excitatory Neuron	EXOC4	BD	0.999	2.39862	0.439159	0.773614	0.962909
Excitatory Neuron	ULK3	PD	-0.421803	0.603953	0.439166	-0.773603	0.962909
Excitatory Neuron	ZNF233	BD	0.413263	0.688961	0.439148	0.773633	0.962909
Excitatory Neuron	TFIP11	AD	-0.998607	1.32422	0.43917	-0.773596	0.962909
Excitatory Neuron	DPH5	AD	0.371825	0.65145	0.439251	0.773459	0.962909
Excitatory Neuron	ZFYVE16	SZ	0.450249	0.575943	0.439248	0.773464	0.962909
Excitatory Neuron	AC018554.1	AD	-0.86564	NA	0.43923	-0.773495	0.962909
Excitatory Neuron	ARMC7	MD	-0.473252	0.624903	0.439251	-0.773459	0.962909
Excitatory Neuron	PKN2	PD	-0.369757	0.999307	0.439265	-0.773435	0.962909
Excitatory Neuron	UBFD1	MS	0.960522	2.51519	0.439315	0.773351	0.962909
Excitatory Neuron	CNRIP1	SZ	-0.595748	0.703797	0.439326	-0.773331	0.962909
Excitatory Neuron	CYLD	AD	0.453726	0.62599	0.439325	0.773334	0.962909
Excitatory Neuron	PRCD	BD	-0.997835	2.9215	0.43934	-0.773308	0.962909
Excitatory Neuron	MRPL14	MD	0.322127	0.439837	0.43935	0.773292	0.962909
Excitatory Neuron	IL12RB1	PD	-0.998601	2.13774	0.439359	-0.773276	0.962909
Excitatory Neuron	ID2	AD	0.678049	1.15972	0.439384	0.773234	0.962909
Excitatory Neuron	TUSC2	AD	-0.956795	NA	0.439384	-0.773233	0.962909
Excitatory Neuron	AC087235.2	MD	-0.236517	0.30751	0.43938	-0.77324	0.962909
Excitatory Neuron	ERICH2	AD	0.495581	0.59175	0.439732	0.772645	0.962909
Excitatory Neuron	AC113615.1	MS	0.53434	0.750573	0.439595	0.772877	0.962909
Excitatory Neuron	MAML3	MS	-0.952876	NA	0.439505	-0.77303	0.962909
Excitatory Neuron	AC005699.1	SZ	0.371695	0.59271	0.439616	0.772843	0.962909
Excitatory Neuron	C4orf3	AD	-0.697505	NA	0.439741	-0.77263	0.962909
Excitatory Neuron	AHI1	AD	0.550901	1.27741	0.439596	0.772876	0.962909
Excitatory Neuron	SCGN	AD	-0.999	2.55138	0.43974	-0.772632	0.962909
Excitatory Neuron	MEOX2	PD	-0.999	2.58625	0.439456	-0.773112	0.962909
Excitatory Neuron	NPM2	AD	0.519636	0.989368	0.439701	0.772698	0.962909
Excitatory Neuron	ZER1	AD	0.556385	1.03342	0.439456	0.773112	0.962909
Excitatory Neuron	SUFU	PD	0.999	2.27139	0.439637	0.772806	0.962909
Excitatory Neuron	TUBGCP2	MD	0.355969	0.615059	0.439528	0.77299	0.962909
Excitatory Neuron	NUMA1	PD	0.782456	0.94399	0.439673	0.772745	0.962909
Excitatory Neuron	QSER1	PD	-0.491988	0.664014	0.439708	-0.772687	0.962909
Excitatory Neuron	ZNF268	MD	0.862379	0.158532	0.439476	0.773078	0.962909
Excitatory Neuron	CRADD	SZ	-0.440773	0.926597	0.439703	-0.772696	0.962909
Excitatory Neuron	LINC02346	AD	0.380182	0.66053	0.439594	0.772879	0.962909
Excitatory Neuron	PRMT7	MS	-0.771876	NA	0.439684	-0.772727	0.962909
Excitatory Neuron	SNRNP25	BD	0.924582	1.14019	0.439683	0.772729	0.962909
Excitatory Neuron	NPIPA2	SZ	0.380755	0.696644	0.439705	0.772691	0.962909
Excitatory Neuron	LINC02094	MD	0.548887	0.814422	0.439442	0.773136	0.962909
Excitatory Neuron	AC012313.1	MS	0.499175	0.891277	0.439533	0.772981	0.962909
Excitatory Neuron	MROH8	BD	-0.884176	NA	0.439714	-0.772676	0.962909
Excitatory Neuron	RTP5	MD	-0.22467	0.560906	0.439788	-0.772552	0.962909
Excitatory Neuron	JAGN1	AD	0.609125	1.24324	0.43979	0.772548	0.962909
Excitatory Neuron	ABCC10	SZ	0.332554	0.509583	0.439797	0.772536	0.962909
Excitatory Neuron	CD274	BD	0.358942	0.570037	0.439804	0.772525	0.962909
Excitatory Neuron	AVPI1	MD	-0.274785	0.431337	0.439785	-0.772556	0.962909
Excitatory Neuron	PRMT8	BD	0.878937	1.44403	0.439835	0.772472	0.962909
Excitatory Neuron	CHFR	SZ	0.999	2.97131	0.439825	0.772489	0.962909
Excitatory Neuron	ENOX1	PD	-0.904052	1.22605	0.439786	-0.772555	0.962909
Excitatory Neuron	LINC02301	MD	0.977422	0.872246	0.439844	0.772456	0.962909
Excitatory Neuron	PRADC1	MS	-0.999	1.9754	0.439922	-0.772324	0.962909
Excitatory Neuron	AC105999.1	AD	-0.400522	0.702153	0.439918	-0.772332	0.962909
Excitatory Neuron	RBM18	MD	0.999	14.4253	0.439914	0.772339	0.962909
Excitatory Neuron	ERBB2	MD	-0.365994	0.499108	0.43987	-0.772412	0.962909
Excitatory Neuron	SLC2A4RG	SZ	-0.666687	0.754614	0.439906	-0.772352	0.962909
Excitatory Neuron	AL365181.4	AD	0.698315	1.4976	0.440028	0.772146	0.962909
Excitatory Neuron	GLIS1	AD	0.959184	NA	0.43999	0.77221	0.962909
Excitatory Neuron	SENP5	AD	-0.484081	0.805802	0.439993	-0.772204	0.962909
Excitatory Neuron	PODXL	SZ	-0.339836	0.507661	0.439978	-0.77223	0.962909
Excitatory Neuron	TNFRSF10B	MD	-0.473303	0.738906	0.43997	-0.772244	0.962909
Excitatory Neuron	MTMR7	AD	0.324317	0.414738	0.439953	0.772272	0.962909
Excitatory Neuron	DRD4	MD	0.8663	2.25363	0.439978	0.77223	0.962909
Excitatory Neuron	RFC5	MD	-0.365715	0.627814	0.440049	-0.77211	0.962909
Excitatory Neuron	DRC1	AD	0.957945	NA	0.440103	0.772019	0.962909
Excitatory Neuron	GINM1	MD	0.999	NA	0.44007	0.772075	0.962909
Excitatory Neuron	FBXO16	AD	0.998493	NA	0.440097	0.77203	0.962909
Excitatory Neuron	AC145422.1	MD	0.395072	0.453227	0.440084	0.772052	0.962909
Excitatory Neuron	VPS35	PD	-0.972255	0.993716	0.440094	-0.772034	0.962909
Excitatory Neuron	LRRC47	SZ	0.280445	0.425355	0.440109	0.772009	0.962909
Excitatory Neuron	RCSD1	SZ	0.58334	0.941696	0.440119	0.771992	0.962909
Excitatory Neuron	B4GALNT1	BD	-0.871294	NA	0.440111	-0.772006	0.962909
Excitatory Neuron	PRX	MS	-0.766853	0.749271	0.440114	-0.772	0.962909
Inhibitory Neuron	PHF11	AD	-0.84903	1.69109	0.440495	-0.771357	0.96291
Oligodendrocyte	UBE2H	MD	-0.365783	0.622934	0.471152	-0.720606	0.962915
Oligodendrocyte	SYNJ2BP-COX16	AD	0.563275	1.0491	0.471154	0.720602	0.962915
Oligodendrocyte	LINC01786	SZ	0.62362	0.976787	0.4712	0.720528	0.962915
Oligodendrocyte	KANSL1L	MS	0.570262	3.35489	0.471287	0.720387	0.962915
Oligodendrocyte	ACVR1	AD	0.999	NA	0.471336	0.720307	0.962915
Oligodendrocyte	GPAT4	MD	-0.269317	0.45427	0.47132	-0.720332	0.962915
Oligodendrocyte	IKZF4	SZ	-0.311217	0.486892	0.471233	-0.720474	0.962915
Oligodendrocyte	UACA	MD	-0.242802	0.420586	0.47121	-0.720511	0.962915
Oligodendrocyte	RECQL5	MS	0.404586	0.503772	0.471291	0.72038	0.962915
Oligodendrocyte	TFB2M	PD	-0.68674	1.06523	0.471423	-0.720166	0.962915
Oligodendrocyte	HGSNAT	AD	0.930741	2.72685	0.471387	0.720224	0.962915
Oligodendrocyte	LRRC28	SZ	0.542189	0.642313	0.47142	0.72017	0.962915
Oligodendrocyte	LDHD	PD	0.513275	0.810011	0.471381	0.720235	0.962915
Oligodendrocyte	ARL8A	BD	-0.971777	2.79204	0.471536	-0.719982	0.962915
Oligodendrocyte	FAP	MD	-0.576023	2.02335	0.471662	-0.719777	0.962915
Oligodendrocyte	CYP27C1	AD	-0.539423	0.98394	0.471584	-0.719904	0.962915
Oligodendrocyte	ALG3	AD	-0.342203	0.530192	0.471632	-0.719826	0.962915
Oligodendrocyte	LINC02275	MD	0.545797	0.698341	0.471578	0.719914	0.962915
Oligodendrocyte	FIS1	PD	-0.817423	2.25716	0.471645	-0.719806	0.962915
Oligodendrocyte	MALRD1	SZ	0.330041	0.503829	0.471479	0.720075	0.962915
Oligodendrocyte	MINAR1	BD	-0.373289	0.645562	0.471605	-0.71987	0.962915
Oligodendrocyte	LINC02073	BD	-0.817448	1.16832	0.471588	-0.719897	0.962915
Oligodendrocyte	COPZ2	AD	-0.958586	5.82587	0.471655	-0.719789	0.962915
Oligodendrocyte	COPE	BD	0.999	NA	0.471505	0.720032	0.962915
Oligodendrocyte	DBT	MS	0.555943	1.26016	0.471732	0.719664	0.962915
Oligodendrocyte	DYNC1LI1	SZ	-0.634926	0.714648	0.471751	-0.719632	0.962915
Oligodendrocyte	GLRA1	AD	-0.278741	0.431752	0.47192	-0.719359	0.962915
Oligodendrocyte	NUP153	PD	-0.984551	NA	0.471913	-0.71937	0.962915
Oligodendrocyte	ZNF783	MS	0.381322	0.50878	0.47194	0.719326	0.962915
Oligodendrocyte	SCAI	MS	0.520538	0.717144	0.471836	0.719496	0.962915
Oligodendrocyte	LRSAM1	SZ	0.309714	0.488101	0.471768	0.719605	0.962915
Oligodendrocyte	RBM4	MD	-0.983712	5.44815	0.471987	-0.71925	0.962915
Oligodendrocyte	PRR14	BD	-0.521452	1.26865	0.471809	-0.719539	0.962915
Oligodendrocyte	ZNF266	MD	0.252367	0.508109	0.471965	0.719285	0.962915
Oligodendrocyte	SCAF1	SZ	-0.297998	0.432263	0.47185	-0.719473	0.962915
Oligodendrocyte	SRRM5	SZ	0.860106	2.46436	0.471965	0.719286	0.962915
Oligodendrocyte	GUCD1	PD	-0.48019	0.92425	0.471909	-0.719377	0.962915
Oligodendrocyte	MCL1	MD	-0.999	2.01765	0.472064	-0.719124	0.962915
Oligodendrocyte	PCYOX1	BD	-0.868899	1.53738	0.472172	-0.718949	0.962915
Oligodendrocyte	AC068533.4	SZ	-0.999	NA	0.472087	-0.719088	0.962915
Oligodendrocyte	SEC24C	AD	0.999	1.98704	0.472143	0.718996	0.962915
Oligodendrocyte	PCNX3	BD	-0.548477	1.17601	0.472117	-0.719038	0.962915
Oligodendrocyte	CDK17	MS	0.421711	1.05023	0.472045	0.719156	0.962915
Oligodendrocyte	DDX51	SZ	-0.398913	0.759173	0.472123	-0.719029	0.962915
Oligodendrocyte	CEP250	AD	-0.76631	3.10739	0.472209	-0.718889	0.962915
Oligodendrocyte	TST	MD	-0.118986	0.180343	0.472198	-0.718907	0.962915
Oligodendrocyte	TRMT11	MD	0.382104	0.510099	0.472297	0.718747	0.962915
Oligodendrocyte	ILK	SZ	-0.384266	0.396965	0.472297	-0.718747	0.962915
Oligodendrocyte	PCDHB10	AD	0.58818	0.779023	0.472468	0.718468	0.962915
Oligodendrocyte	KIF13A	AD	-0.367031	0.641159	0.472479	-0.718451	0.962915
Oligodendrocyte	AC004982.1	MS	-0.29287	0.831368	0.472365	-0.718637	0.962915
Oligodendrocyte	NAPEPLD	MD	0.257893	0.412793	0.472509	0.718402	0.962915
Oligodendrocyte	EXOC4	AD	0.999	2.16293	0.472545	0.718344	0.962915
Oligodendrocyte	NSMCE2	MS	-0.999	3.47809	0.472449	-0.7185	0.962915
Oligodendrocyte	SAC3D1	SZ	0.6985	1.71225	0.472421	0.718546	0.962915
Oligodendrocyte	EIF3F	AD	-0.622758	1.09862	0.472458	-0.718485	0.962915
Oligodendrocyte	SIAE	AD	0.395087	0.548609	0.472379	0.718614	0.962915
Oligodendrocyte	LINC02340	PD	-0.581561	0.957627	0.472518	-0.718388	0.962915
Oligodendrocyte	MIPOL1	MD	-0.451341	0.513348	0.472454	-0.718492	0.962915
Oligodendrocyte	ZFAND6	BD	-0.527396	1.06779	0.472304	-0.718735	0.962915
Oligodendrocyte	ZNF689	AD	-0.998409	0.771478	0.472466	-0.718473	0.962915
Oligodendrocyte	ZNF77	MS	-0.957029	2.07672	0.472352	-0.718658	0.962915
Oligodendrocyte	ZNF350	SZ	0.481664	0.569126	0.472395	0.718588	0.962915
Oligodendrocyte	MORC1	AD	-0.961492	1.34685	0.472562	-0.718317	0.962915
Oligodendrocyte	ME1	MD	0.171128	0.468345	0.472579	0.718289	0.962915
Oligodendrocyte	AL035071.1	MS	-0.493839	1.14261	0.472587	-0.718277	0.962915
Oligodendrocyte	TMEM8B	MD	-0.660924	0.828048	0.472599	-0.718257	0.962915
Oligodendrocyte	AC119674.1	MD	-0.483146	0.60339	0.472612	-0.718236	0.962915
Oligodendrocyte	SERP1	PD	0.42377	0.829093	0.472703	0.718089	0.962915
Oligodendrocyte	FUT11	BD	0.566363	1.14915	0.472638	0.718193	0.962915
Oligodendrocyte	TSPAN8	SZ	0.315401	0.396695	0.472651	0.718172	0.962915
Oligodendrocyte	PDPK1	AD	0.297881	0.479881	0.47262	0.718223	0.962915
Oligodendrocyte	TAX1BP3	MS	0.999	2.29766	0.472705	0.718085	0.962915
Oligodendrocyte	AC087645.2	SZ	-0.854768	0.969524	0.472728	-0.718047	0.962915
Oligodendrocyte	AC127526.1	BD	-0.920959	NA	0.472751	-0.718011	0.962915
Oligodendrocyte	RFC2	MS	-0.796789	2.48108	0.472838	-0.71787	0.962915
Oligodendrocyte	GLE1	BD	-0.999	2.16811	0.47284	-0.717865	0.962915
Oligodendrocyte	TPTE2	MS	-0.999	4.2797	0.472832	-0.717878	0.962915
Oligodendrocyte	MAPKBP1	BD	-0.998778	3.39506	0.472851	-0.717848	0.962915
Oligodendrocyte	AKTIP	PD	-0.999	3.60917	0.472992	-0.717619	0.962915
Oligodendrocyte	AP000311.1	MD	-0.344729	0.502051	0.472901	-0.717767	0.962915
Oligodendrocyte	COA7	BD	-0.999	NA	0.473034	-0.717551	0.962915
Oligodendrocyte	SMC4	SZ	0.460876	0.982138	0.473027	0.717563	0.962915
Oligodendrocyte	CCDC17	PD	-0.999	NA	0.473046	-0.717532	0.962915
Oligodendrocyte	TRIQK	AD	0.248477	0.634812	0.473068	0.717497	0.962915
Oligodendrocyte	SLC35E3	SZ	-0.216737	0.298489	0.473111	-0.717427	0.962915
Oligodendrocyte	GALK1	PD	0.481542	1.00252	0.47311	0.717428	0.962915
Oligodendrocyte	TRMT10A	MS	0.564737	0.836163	0.473144	0.717372	0.962915
Oligodendrocyte	AMDHD2	SZ	-0.820102	1.07683	0.473147	-0.717369	0.962915
Oligodendrocyte	IMPAD1	BD	-0.997723	2.69497	0.473167	-0.717336	0.962915
Oligodendrocyte	PTPRE	MD	0.289342	0.406624	0.473274	0.717163	0.962915
Oligodendrocyte	PAN2	AD	-0.802897	1.0609	0.473302	-0.717117	0.962915
Oligodendrocyte	PQLC2	PD	0.39829	0.527222	0.473312	0.717101	0.962915
Oligodendrocyte	METAP1	SZ	0.835698	0.619845	0.473359	0.717024	0.962915
Oligodendrocyte	ACIN1	SZ	-0.644068	0.796933	0.473364	-0.717016	0.962915
Oligodendrocyte	HERC2	BD	0.681499	1.01447	0.473342	0.717052	0.962915
Oligodendrocyte	TTC28	MS	0.39045	0.600564	0.473346	0.717046	0.962915
Oligodendrocyte	HECTD4	MD	-0.999	NA	0.473374	-0.717	0.962915
Oligodendrocyte	N4BP2L2	MD	0.441486	0.548745	0.473377	0.716995	0.962915
Oligodendrocyte	CACTIN	BD	-0.321973	0.507972	0.473383	-0.716986	0.962915
Oligodendrocyte	TMEM150A	BD	0.957157	2.46921	0.473516	0.71677	0.962915
Oligodendrocyte	NFU1	SZ	-0.662182	2.03074	0.473432	-0.716906	0.962915
Oligodendrocyte	ASTE1	BD	-0.618906	1.47082	0.47347	-0.716845	0.962915
Oligodendrocyte	TMEM161B	AD	-0.566462	0.793214	0.473405	-0.716949	0.962915
Oligodendrocyte	VAC14	BD	-0.953968	2.24033	0.473465	-0.716852	0.962915
Oligodendrocyte	ZNF460	MD	0.284806	0.494232	0.473495	0.716804	0.962915
Oligodendrocyte	NUDCD2	MD	0.351886	0.999145	0.473537	0.716737	0.962915
Oligodendrocyte	AL132671.2	AD	-0.336116	0.63518	0.473603	-0.71663	0.962915
Oligodendrocyte	PRKAG1	MS	-0.99878	NA	0.47359	-0.71665	0.962915
Oligodendrocyte	GCN1	PD	0.957574	2.77734	0.473572	0.716679	0.962915
Oligodendrocyte	BRIX1	MS	0.357931	0.438173	0.473766	0.716366	0.962915
Oligodendrocyte	ZBTB24	BD	-0.998493	8.2393	0.473776	-0.716349	0.962915
Oligodendrocyte	BLOC1S5-TXNDC5	AD	-0.397854	0.570359	0.473652	-0.71655	0.962915
Oligodendrocyte	AGMO	AD	0.321245	0.49684	0.473683	0.716499	0.962915
Oligodendrocyte	TAF3	BD	-0.420469	0.733682	0.473695	-0.71648	0.962915
Oligodendrocyte	SLC7A7	MS	0.860934	1.43198	0.473736	0.716414	0.962915
Oligodendrocyte	AC098850.3	MD	-0.848132	NA	0.473634	-0.716579	0.962915
Oligodendrocyte	AC015967.1	AD	0.590806	0.824215	0.473639	0.71657	0.962915
Oligodendrocyte	TMEM147	BD	-0.705273	1.44802	0.4737	-0.716472	0.962915
Oligodendrocyte	HPS4	MS	-0.211221	0.403787	0.473669	-0.716522	0.962915
Oligodendrocyte	NF2	MS	0.999	2.08386	0.473648	0.716556	0.962915
Oligodendrocyte	TENT5A	MS	0.999	NA	0.473839	0.716247	0.962915
Oligodendrocyte	AKTIP	SZ	-0.696082	1.04135	0.473847	-0.716234	0.962915
Oligodendrocyte	HEXB	MD	-0.999	NA	0.473874	-0.71619	0.962915
Oligodendrocyte	BPGM	MS	0.999	3.37104	0.47388	0.716181	0.962915
Oligodendrocyte	MUL1	PD	0.706332	1.47096	0.473893	0.71616	0.962915
Oligodendrocyte	ARL6IP5	AD	-0.686108	0.892767	0.473903	-0.716143	0.962915
Oligodendrocyte	ZNF786	AD	-0.613208	0.945563	0.473901	-0.716147	0.962915
Oligodendrocyte	PCED1A	AD	-0.337563	0.58748	0.473899	-0.716149	0.962915
Oligodendrocyte	SEC13	MD	-0.539487	0.717388	0.473946	-0.716073	0.962915
Oligodendrocyte	TAF5	MD	0.402363	0.602488	0.473944	0.716077	0.962915
Oligodendrocyte	SEMA3B	AD	0.964794	4.7163	0.473961	0.71605	0.962915
Oligodendrocyte	AKIP1	AD	0.493115	0.84248	0.473992	0.715999	0.962915
Oligodendrocyte	SNAI1	AD	0.273299	0.352942	0.474075	0.715864	0.962915
Oligodendrocyte	SLC11A2	MS	-0.31469	0.554033	0.474096	-0.715831	0.962915
Oligodendrocyte	IPO9	PD	-0.911824	1.07135	0.474495	-0.715184	0.962915
Oligodendrocyte	S100PBP	BD	-0.294687	0.518461	0.47452	-0.715145	0.962915
Oligodendrocyte	PPIH	MD	-0.611184	0.639971	0.474484	-0.715203	0.962915
Oligodendrocyte	SERBP1	SZ	0.326361	0.51824	0.474377	0.715376	0.962915
Oligodendrocyte	ACTR3	PD	0.999	2.93492	0.474412	0.715318	0.962915
Oligodendrocyte	SMYD5	PD	0.939433	46.7588	0.474215	0.715637	0.962915
Oligodendrocyte	AC007383.2	AD	-0.492812	1.02654	0.474267	-0.715554	0.962915
Oligodendrocyte	AC114763.1	AD	0.581732	0.817454	0.474289	0.715517	0.962915
Oligodendrocyte	CD200	PD	0.33499	0.696073	0.474198	0.715666	0.962915
Oligodendrocyte	LINC02035	SZ	-0.395502	0.543961	0.474284	-0.715526	0.962915
Oligodendrocyte	SLC7A14	SZ	0.579532	0.852798	0.47456	0.715079	0.962915
Oligodendrocyte	STAG1	AD	-0.993438	NA	0.47447	-0.715225	0.962915
Oligodendrocyte	PCBD2	MS	-0.317207	0.494165	0.474389	-0.715356	0.962915
Oligodendrocyte	ADCK2	AD	-0.882222	1.4872	0.474384	-0.715365	0.962915
Oligodendrocyte	EXTL3	AD	-0.529278	1.16343	0.474412	-0.715319	0.962915
Oligodendrocyte	ZBTB6	AD	0.58053	0.757147	0.474482	0.715205	0.962915
Oligodendrocyte	ZNF485	MS	-0.721339	1.97356	0.474184	-0.715689	0.962915
Oligodendrocyte	PPTC7	BD	0.686714	1.06554	0.474376	0.715378	0.962915
Oligodendrocyte	LGMN	MS	0.275184	0.401538	0.474416	0.715312	0.962915
Oligodendrocyte	ARHGAP11A	SZ	0.648216	4.58783	0.474516	0.71515	0.962915
Oligodendrocyte	PMM2	MS	0.43865	0.755992	0.474236	0.715604	0.962915
Oligodendrocyte	TTC25	PD	0.775937	2.29138	0.47443	0.71529	0.962915
Oligodendrocyte	AC005670.1	SZ	-0.680101	2.69896	0.474289	-0.715519	0.962915
Oligodendrocyte	SNRPA	MD	-0.311522	0.499018	0.474269	-0.715551	0.962915
Oligodendrocyte	YY1	PD	-0.837157	1.2857	0.474584	-0.715041	0.962915
Oligodendrocyte	AC003665.1	AD	0.95603	3.25919	0.474608	0.715002	0.962915
Oligodendrocyte	PARP1	PD	0.77931	1.60722	0.474614	0.714992	0.962915
Oligodendrocyte	CCDC141	AD	0.561189	1.34971	0.474641	0.714949	0.962915
Oligodendrocyte	DIXDC1	BD	-0.73912	1.03876	0.474668	-0.714905	0.962915
Oligodendrocyte	PRIMPOL	BD	-0.998553	0.638172	0.4747	-0.714853	0.962915
Oligodendrocyte	ENAH	MS	-0.660315	0.987106	0.474804	-0.714684	0.962915
Oligodendrocyte	AGTRAP	BD	0.890058	0.937855	0.475157	0.714113	0.962915
Oligodendrocyte	CEP170	AD	0.369955	0.789871	0.474977	0.714405	0.962915
Oligodendrocyte	AC007040.2	SZ	-0.41494	0.522015	0.474889	-0.714547	0.962915
Oligodendrocyte	GLB1L	SZ	0.578535	0.834555	0.475006	0.714357	0.962915
Oligodendrocyte	RNPEPL1	AD	0.999	2.25456	0.474759	0.714758	0.962915
Oligodendrocyte	TPRA1	SZ	0.309198	0.477308	0.474913	0.714507	0.962915
Oligodendrocyte	ATP10D	MD	-0.251684	0.574992	0.474979	-0.714401	0.962915
Oligodendrocyte	CYP2U1	MD	0.290127	0.531705	0.474875	0.714569	0.962915
Oligodendrocyte	PCDHB7	PD	0.32444	0.684518	0.475118	0.714177	0.962915
Oligodendrocyte	DDHD2	PD	0.999	NA	0.475044	0.714296	0.962915
Oligodendrocyte	MATN2	MD	0.353181	0.475106	0.474839	0.714627	0.962915
Oligodendrocyte	PEX2	MD	-0.999	4.56222	0.475194	-0.714053	0.962915
Oligodendrocyte	DOLK	PD	0.598433	1.48001	0.474801	0.714689	0.962915
Oligodendrocyte	AP003390.2	MS	-0.309032	0.496084	0.474756	-0.714762	0.962915
Oligodendrocyte	NR1H3	PD	0.999	7.15202	0.474799	0.714693	0.962915
Oligodendrocyte	CHRNB4	MS	-0.999	5.52927	0.474736	-0.714795	0.962915
Oligodendrocyte	CHRM5	MD	0.294023	0.338238	0.47502	0.714335	0.962915
Oligodendrocyte	STARD3	MD	-0.866687	2.39487	0.474881	-0.71456	0.962915
Oligodendrocyte	AP2B1	SZ	-0.582318	0.88107	0.474848	-0.714613	0.962915
Oligodendrocyte	TMEM102	SZ	-0.320306	0.583443	0.474742	-0.714784	0.962915
Oligodendrocyte	NKIRAS2	AD	0.586458	1.33498	0.475184	0.71407	0.962915
Oligodendrocyte	STAT3	AD	0.356393	0.570072	0.474836	0.714632	0.962915
Oligodendrocyte	ZNF540	SZ	-0.582797	0.794707	0.475156	-0.714115	0.962915
Oligodendrocyte	HELZ2	MS	-0.309016	0.563051	0.475165	-0.7141	0.962915
Oligodendrocyte	SHLD1	MD	0.999	4.12639	0.475172	0.71409	0.962915
Oligodendrocyte	AP000350.4	PD	0.650419	1.93239	0.475148	0.714129	0.962915
Oligodendrocyte	PHF5A	AD	0.996633	NA	0.474791	0.714705	0.962915
Oligodendrocyte	SOX2	SZ	-0.457902	0.524048	0.475288	-0.713902	0.962915
Oligodendrocyte	LINC00971	AD	0.553385	0.929382	0.475297	0.713887	0.962915
Oligodendrocyte	SH3PXD2B	PD	0.561232	1.23834	0.475292	0.713895	0.962915
Oligodendrocyte	ZCCHC24	BD	-0.830632	1.84971	0.475288	-0.713901	0.962915
Oligodendrocyte	KLHL42	MD	0.385939	0.424759	0.47526	0.713948	0.962915
Oligodendrocyte	OR3A3	SZ	0.306645	0.563454	0.47528	0.713914	0.962915
Oligodendrocyte	PIGU	BD	0.46937	0.739856	0.475308	0.713869	0.962915
Oligodendrocyte	C15orf40	SZ	0.398337	0.438198	0.475331	0.713833	0.962915
Oligodendrocyte	KIF18A	MS	0.999	1.26301	0.475347	0.713806	0.962915
Oligodendrocyte	UBA5	BD	-0.998917	2.78394	0.475402	-0.713718	0.962915
Oligodendrocyte	GSS	MD	0.369982	0.545917	0.475401	0.713719	0.962915
Oligodendrocyte	REN	SZ	-0.45506	0.935652	0.475407	-0.71371	0.962915
Oligodendrocyte	ADAM15	MD	0.732789	NA	0.475433	0.713667	0.962915
Oligodendrocyte	CRAMP1	SZ	-0.516002	1.18797	0.475419	-0.713689	0.962915
Excitatory Neuron	PPIA	BD	0.957021	2.49264	0.440166	0.771912	0.962916
Excitatory Neuron	GABRG3	MS	0.855225	1.17849	0.440165	0.771915	0.962916
Excitatory Neuron	USP43	MS	-0.743916	2.65737	0.440169	-0.771908	0.962916
Astrocyte	AC027682.4	MS	-0.999	NA	0.33214	-0.969813	0.962924
Inhibitory Neuron	CELSR2	MS	-0.692845	1.01626	0.440535	-0.77129	0.962925
Inhibitory Neuron	EFCAB2	SZ	0.214247	0.29555	0.440537	0.771287	0.962925
Inhibitory Neuron	PSEN2	SZ	0.327487	0.55251	0.440556	0.771254	0.962926
Inhibitory Neuron	SUCLG1	AD	0.699527	1.16013	0.440589	0.771198	0.962926
Inhibitory Neuron	CUL9	BD	0.474638	0.679823	0.440589	0.771199	0.962926
Oligodendrocyte	FUBP1	MD	0.705374	0.631871	0.475495	0.713567	0.962955
Oligodendrocyte	CNTLN	SZ	-0.819105	0.987614	0.475476	-0.713598	0.962955
Astrocyte	HEATR5B	MD	0.558946	0.718164	0.332191	0.96971	0.962958
Astrocyte	LINC02664	MD	-0.409237	0.403174	0.33221	-0.969671	0.962958
Astrocyte	ZCCHC2	AD	0.613265	0.73846	0.33219	0.969712	0.962958
Inhibitory Neuron	RND3	MD	-0.433373	0.434304	0.440671	-0.771061	0.962977
Inhibitory Neuron	NGLY1	MS	0.998771	2.96158	0.440682	0.771042	0.962977
Inhibitory Neuron	COL26A1	PD	-0.933335	2.6316	0.44067	-0.771063	0.962977
Inhibitory Neuron	TRIM3	AD	-0.999	NA	0.440667	-0.771068	0.962977
OPC	WDR86	SZ	0.285413	0.401054	0.386881	0.865288	0.962981
Oligodendrocyte	GPR89B	BD	0.923695	0.683993	0.475614	0.713374	0.962984
Oligodendrocyte	CR1L	MD	-0.274606	0.392362	0.475607	-0.713386	0.962984
Oligodendrocyte	RBM8A	AD	-0.350399	NA	0.475583	-0.713425	0.962984
Oligodendrocyte	RPL7L1	PD	-0.999	2.06929	0.475577	-0.713435	0.962984
Oligodendrocyte	ARF6	AD	0.499781	0.54688	0.475584	0.713424	0.962984
OPC	TSACC	SZ	-0.504855	0.674267	0.386904	-0.865246	0.962986
OPC	CHRNB4	BD	-0.554375	0.942018	0.386927	-0.865204	0.962992
Excitatory Neuron	KCNH1	SZ	-0.999	1.65877	0.440304	-0.771679	0.96301
Excitatory Neuron	MYT1L	SZ	-0.366636	0.641719	0.440334	-0.77163	0.96301
Excitatory Neuron	GPR146	PD	-0.965926	NA	0.440375	-0.77156	0.96301
Excitatory Neuron	TMEM106B	AD	-0.307929	0.395413	0.440322	-0.771649	0.96301
Excitatory Neuron	VPS29	MD	-0.805653	1.02947	0.44034	-0.771619	0.96301
Excitatory Neuron	AL356580.1	MD	-0.216837	0.3604	0.44038	-0.771552	0.96301
Excitatory Neuron	ITGBL1	AD	-0.471932	0.757762	0.440352	-0.771598	0.96301
Excitatory Neuron	RNPS1	MD	-0.607787	2.06144	0.440239	-0.77179	0.96301
Excitatory Neuron	ST6GALNAC2	MS	0.353785	0.471105	0.440275	0.771729	0.96301
Excitatory Neuron	DRG2	MD	-0.519303	1.01757	0.440313	-0.771665	0.96301
Excitatory Neuron	P2RY11	SZ	-0.694508	1.1862	0.440383	-0.771547	0.96301
Oligodendrocyte	AL034417.2	MS	-0.931709	NA	0.475677	-0.713272	0.963011
Oligodendrocyte	AC007619.1	MS	-0.407087	0.950557	0.475671	-0.713283	0.963011
Oligodendrocyte	PRMT5	MS	-0.968043	NA	0.475691	-0.71325	0.963011
Excitatory Neuron	HSD17B7	SZ	0.322397	0.410336	0.440708	0.770998	0.963018
Excitatory Neuron	MTLN	MS	0.426898	0.753096	0.440511	0.771331	0.963018
Excitatory Neuron	CGREF1	PD	-0.708883	1.27539	0.44076	-0.770911	0.963018
Excitatory Neuron	NEK4	PD	0.5176	1.00253	0.440687	0.771033	0.963018
Excitatory Neuron	ZNF502	AD	0.281113	0.642061	0.440766	0.770901	0.963018
Excitatory Neuron	HNRNPD	MS	-0.999	2.51566	0.44048	-0.771383	0.963018
Excitatory Neuron	2011-09-01	PD	-0.910385	2.29621	0.440752	-0.770924	0.963018
Excitatory Neuron	PRDM6	BD	0.450334	0.788608	0.44079	0.770859	0.963018
Excitatory Neuron	WRNIP1	PD	0.501857	0.894815	0.440523	0.771311	0.963018
Excitatory Neuron	ARL4A	AD	-0.362925	0.545221	0.440778	-0.77088	0.963018
Excitatory Neuron	ADAMTSL2	BD	-0.837694	1.72905	0.440767	-0.770898	0.963018
Excitatory Neuron	SPTLC1	BD	0.999	NA	0.440762	0.770908	0.963018
Excitatory Neuron	C10orf88	AD	0.451503	0.578851	0.440529	0.7713	0.963018
Excitatory Neuron	KLC2	BD	-0.556482	0.473238	0.440543	-0.771276	0.963018
Excitatory Neuron	ZC3H12C	MD	-0.363522	0.439239	0.440726	-0.770967	0.963018
Excitatory Neuron	CEP57	AD	-0.402202	0.5514	0.440508	-0.771336	0.963018
Excitatory Neuron	FCHSD2	AD	-0.693531	1.21647	0.440665	-0.771071	0.963018
Excitatory Neuron	STRN3	PD	0.999	1.68263	0.440427	0.771473	0.963018
Excitatory Neuron	SGF29	MD	-0.654636	1.15659	0.440653	-0.77109	0.963018
Excitatory Neuron	VAMP2	PD	-0.302543	0.467864	0.440496	-0.771356	0.963018
Excitatory Neuron	AC127024.5	SZ	-0.562578	0.570156	0.44062	-0.771146	0.963018
Excitatory Neuron	MYBBP1A	SZ	-0.688676	0.555927	0.440611	-0.771162	0.963018
Excitatory Neuron	CHAF1A	BD	0.601687	0.716553	0.440705	0.771004	0.963018
Excitatory Neuron	TBC1D17	BD	0.329965	0.415236	0.440665	0.771072	0.963018
Excitatory Neuron	ZSWIM3	BD	0.690162	NA	0.440564	0.77124	0.963018
Excitatory Neuron	MYT1	MD	-0.314921	0.52976	0.440568	-0.771235	0.963018
Inhibitory Neuron	COL15A1	PD	0.710843	1.79247	0.440727	0.770966	0.963037
Excitatory Neuron	C11orf80	SZ	0.385159	0.754119	0.440824	0.770803	0.963043
Excitatory Neuron	CCDC59	AD	0.381013	0.584847	0.440847	0.770764	0.963043
Excitatory Neuron	CPPED1	SZ	-0.736744	3.38345	0.440849	-0.770761	0.963043
Microglia	AL356488.2	BD	-0.492644	0.602171	0.393936	-0.852501	0.963044
Microglia	DCLRE1B	SZ	0.739976	NA	0.393937	0.8525	0.963044
Microglia	CCDC71L	BD	0.999	1.45046	0.393963	0.852453	0.963045
Oligodendrocyte	GSTCD	BD	0.826325	1.73914	0.475844	0.713003	0.963047
Oligodendrocyte	PNLDC1	MS	0.264896	0.435205	0.475757	0.713143	0.963047
Oligodendrocyte	ESYT2	MD	0.430082	0.868384	0.475789	0.713091	0.963047
Oligodendrocyte	BET1	AD	0.455928	1.10217	0.475856	0.712984	0.963047
Oligodendrocyte	ASCC1	MD	0.827515	NA	0.475831	0.713024	0.963047
Oligodendrocyte	C17orf53	MS	-0.999	2.13464	0.4758	-0.713074	0.963047
Oligodendrocyte	CASKIN2	MD	0.615678	0.91827	0.475744	0.713164	0.963047
OPC	PCYT1A	BD	-0.370411	0.650384	0.387157	-0.864784	0.96305
OPC	ULK4	SZ	-0.561813	0.857708	0.387109	-0.864872	0.96305
OPC	AL021368.3	MD	-0.799026	NA	0.387066	-0.864951	0.96305
OPC	PMS2	PD	-0.997309	4.74424	0.387159	-0.864781	0.96305
OPC	ERLIN2	BD	-0.999	2.13654	0.387066	-0.86495	0.96305
OPC	RABGAP1	MS	0.814091	1.21249	0.387066	0.864951	0.96305
OPC	AC068775.1	MS	0.42625	0.417675	0.387112	0.864867	0.96305
OPC	RCCD1	MS	0.540511	0.532359	0.386984	0.865099	0.96305
OPC	HAUS2	AD	-0.560187	0.59539	0.387131	-0.864832	0.96305
OPC	C16orf58	MS	0.926644	2.0487	0.387028	0.86502	0.96305
Excitatory Neuron	HIBCH	BD	-0.419211	0.574575	0.44087	-0.770725	0.963056
Astrocyte	AC098484.3	SZ	-0.475681	0.402811	0.33236	-0.969371	0.963058
Astrocyte	CHCHD6	MD	-0.591411	0.693013	0.332276	-0.969541	0.963058
Astrocyte	RCHY1	PD	0.763694	1.22997	0.332331	0.969429	0.963058
Astrocyte	TRA2A	AD	0.566312	0.614856	0.332382	0.969327	0.963058
Astrocyte	C10orf88	AD	-0.960007	NA	0.332367	-0.969358	0.963058
Astrocyte	VWA3A	PD	0.999	2.87916	0.332367	0.969357	0.963058
Astrocyte	ZNF738	SZ	0.811214	0.311674	0.332302	0.969487	0.963058
Oligodendrocyte	ANKRD49	AD	-0.726968	1.08134	0.475894	-0.712922	0.963061
Oligodendrocyte	FRMD5	MD	-0.578663	0.683008	0.475913	-0.712891	0.963061
Oligodendrocyte	TOE1	PD	0.999	NA	0.475948	0.712835	0.963061
Oligodendrocyte	URGCP	AD	0.968996	NA	0.475981	0.712781	0.963061
Oligodendrocyte	HDGFL3	AD	-0.962299	3.12237	0.475962	-0.712813	0.963061
Oligodendrocyte	ATF6	AD	0.497499	0.828722	0.47601	0.712734	0.963061
Oligodendrocyte	NDUFV2	AD	0.360587	0.633749	0.476005	0.712743	0.963061
Microglia	AGBL3	SZ	-0.586612	0.779989	0.394094	-0.852217	0.963063
Microglia	RBMS2	BD	-0.584633	0.913996	0.394072	-0.852255	0.963063
Microglia	SUMF1	MD	-0.447	0.518243	0.394144	-0.852126	0.963063
Microglia	FO681492.1	SZ	-0.532823	0.807922	0.39411	-0.852188	0.963063
Microglia	UBE2E1	AD	0.59819	0.65771	0.394206	0.852015	0.963063
Microglia	GABPA	MS	-0.999	NA	0.394299	-0.851846	0.963063
Microglia	NRIP1	SZ	-0.467486	0.573938	0.394298	-0.851849	0.963063
Microglia	LVRN	PD	-0.957823	1.59993	0.394305	-0.851837	0.963063
Microglia	SYTL3	MS	-0.305477	0.345787	0.394338	-0.851777	0.963063
Microglia	NAA35	MS	0.851924	1.78541	0.394374	0.851711	0.963063
Microglia	OAS1	AD	-0.888841	1.12393	0.394378	-0.851706	0.963063
Microglia	AC011509.2	SZ	0.57481	0.764267	0.394318	0.851814	0.963063
Microglia	SLC10A7	MD	0.306886	0.369494	0.394398	0.851669	0.963063
Microglia	ARL11	AD	0.99869	0.681261	0.394409	0.851648	0.963063
Microglia	AC119428.2	SZ	0.841219	0.671854	0.394503	0.85148	0.963063
Microglia	SVOPL	MD	-0.388431	0.510271	0.394438	-0.851597	0.963063
Microglia	PCMTD1	BD	0.979606	1.23955	0.394492	0.851499	0.963063
Microglia	AC027779.1	AD	-0.998409	NA	0.394529	-0.851433	0.963063
Microglia	ZNF655	PD	-0.669354	0.940819	0.394583	-0.851335	0.963063
Microglia	USP10	SZ	0.47149	0.473493	0.394567	0.851364	0.963063
Microglia	MIR29B2CHG	MS	0.564824	0.884107	0.394911	0.850746	0.963063
Microglia	CFAP57	MD	-0.559702	0.456662	0.394978	-0.850625	0.963063
Microglia	SIPA1L2	SZ	0.613869	0.685953	0.394889	0.850785	0.963063
Microglia	MROH9	AD	0.998117	1.42115	0.394708	0.85111	0.963063
Microglia	CAPN10	PD	-0.441758	0.673141	0.395072	-0.850455	0.963063
Microglia	TTC31	PD	0.53648	0.784553	0.395055	0.850486	0.963063
Microglia	DIRC3	MD	-0.999	NA	0.394838	-0.850877	0.963063
Microglia	PDE6D	MD	0.525681	0.896056	0.394774	0.850992	0.963063
Microglia	CNOT11	SZ	-0.395056	0.53985	0.395134	-0.850344	0.963063
Microglia	COMMD2	MD	-0.564973	0.892339	0.394856	-0.850844	0.963063
Microglia	REST	SZ	-0.912236	3.18517	0.394869	-0.85082	0.963063
Microglia	FCHSD1	PD	0.514372	0.716769	0.394727	0.851076	0.963063
Microglia	THOC3	MD	-0.371143	0.474668	0.395172	-0.850276	0.963063
Microglia	LINC02201	AD	0.546602	0.875195	0.39465	0.851215	0.963063
Microglia	CDYL	BD	-0.468697	0.644546	0.394693	-0.851138	0.963063
Microglia	AC005082.1	MD	-0.563825	0.542496	0.394766	-0.851007	0.963063
Microglia	IKZF1	AD	0.604377	1.07549	0.39508	0.850442	0.963063
Microglia	LINC02656	MD	0.349761	0.466239	0.395167	0.850285	0.963063
Microglia	AC004817.3	BD	0.998684	1.38372	0.395185	0.850253	0.963063
Microglia	ACIN1	AD	0.219586	0.414409	0.395173	0.850274	0.963063
Microglia	EIF3C	AD	0.767119	1.42956	0.395128	0.850354	0.963063
Microglia	AC005899.1	AD	-0.547176	0.564228	0.394713	-0.851101	0.963063
Microglia	COX10	AD	0.316161	0.439242	0.395132	0.850347	0.963063
Microglia	NCOR1	AD	0.968298	NA	0.395092	0.850419	0.963063
Microglia	TYK2	MS	-0.708408	0.843359	0.395175	-0.85027	0.963063
Microglia	AL031663.3	PD	0.998866	2.61329	0.394998	0.850589	0.963063
Microglia	AL035252.3	PD	-0.999	NA	0.394833	-0.850885	0.963063
Microglia	YTHDF1	AD	0.520196	0.531489	0.395121	0.850368	0.963063
Oligodendrocyte	SENP7	MS	0.593899	0.975106	0.476046	0.712677	0.963091
Microglia	ZCWPW1	PD	-0.873055	0.897428	0.395222	-0.850185	0.963093
Excitatory Neuron	SLC26A5	SZ	0.380869	0.753951	0.440932	0.770621	0.963102
Excitatory Neuron	RBL2	MD	-0.359249	0.454116	0.440923	-0.770636	0.963102
Excitatory Neuron	TBCD	PD	-0.974147	NA	0.440938	-0.770611	0.963102
Excitatory Neuron	FAM162A	MS	-0.28403	0.424955	0.441022	-0.770468	0.963103
Excitatory Neuron	SLC29A1	AD	0.679433	0.923877	0.441031	0.770453	0.963103
Excitatory Neuron	FZD1	MD	0.999	2.51164	0.440998	0.770509	0.963103
Excitatory Neuron	PRMT3	PD	-0.583092	0.832207	0.440981	-0.770537	0.963103
Excitatory Neuron	C12orf40	MS	-0.999	2.65562	0.440983	-0.770534	0.963103
Excitatory Neuron	MRI1	MD	-0.479089	0.568789	0.441014	-0.770482	0.963103
Astrocyte	ATAD3A	MS	-0.593587	0.624607	0.332745	-0.968599	0.96312
Astrocyte	ID3	MS	-0.961529	NA	0.332879	-0.968332	0.96312
Astrocyte	NID1	BD	-0.505285	0.686029	0.332468	-0.969155	0.96312
Astrocyte	DPH2	MD	-0.999	1.55941	0.332945	-0.968199	0.96312
Astrocyte	TPR	MD	0.598592	0.676299	0.332643	0.968804	0.96312
Astrocyte	SFPQ	SZ	0.998893	0.981819	0.333416	0.967257	0.96312
Astrocyte	AC239803.1	AD	0.996126	NA	0.332513	0.969065	0.96312
Astrocyte	TTC30A	PD	-0.937218	5.31834	0.332679	-0.968731	0.96312
Astrocyte	NEMP2	MD	0.387374	0.335498	0.333415	0.967258	0.96312
Astrocyte	GOLGB1	MS	-0.692879	NA	0.332913	-0.968264	0.96312
Astrocyte	ARHGEF3	AD	-0.742884	0.731244	0.332668	-0.968753	0.96312
Astrocyte	RFC1	MS	0.993005	NA	0.332969	0.968151	0.96312
Astrocyte	CCDC149	MD	0.581089	0.823036	0.333479	0.967131	0.96312
Astrocyte	KLHL8	MD	0.999	3.6852	0.333466	0.967157	0.96312
Astrocyte	PCDHB11	MD	-0.708039	0.891368	0.333384	-0.96732	0.96312
Astrocyte	LINC02056	AD	-0.902483	1.17593	0.332998	-0.968093	0.96312
Astrocyte	SYTL3	SZ	0.777183	1.27311	0.332953	0.968182	0.96312
Astrocyte	AC093668.1	PD	-0.561167	0.690555	0.332863	-0.968363	0.96312
Astrocyte	RADIL	BD	0.999	NA	0.333157	0.967774	0.96312
Astrocyte	NBN	MD	-0.861535	0.998001	0.333148	-0.967793	0.96312
Astrocyte	LARP4B	PD	0.999	NA	0.333045	0.967999	0.96312
Astrocyte	RRP12	MD	-0.742164	0.562924	0.33267	-0.968751	0.96312
Astrocyte	LRP5	BD	-0.999	NA	0.332651	-0.968788	0.96312
Astrocyte	NCKAP5L	MS	-0.999	4.92251	0.333031	-0.968028	0.96312
Astrocyte	CRADD	AD	-0.524714	0.5472	0.33325	-0.967589	0.96312
Astrocyte	ITGA7	AD	0.481292	0.474982	0.333518	0.967053	0.96312
Astrocyte	RBP5	AD	0.63423	0.942529	0.333361	0.967366	0.96312
Astrocyte	LAMP1	BD	0.998598	1.72844	0.33355	0.966989	0.96312
Astrocyte	RHCG	MS	0.509658	0.787728	0.333361	0.967367	0.96312
Astrocyte	RGS11	BD	-0.749524	0.524905	0.332709	-0.968673	0.96312
Astrocyte	PKD1	MD	0.645103	1.71118	0.332953	0.968184	0.96312
Astrocyte	MYH3	MS	0.684802	1.00047	0.333476	0.967136	0.96312
Astrocyte	SDK2	SZ	-0.283995	0.330915	0.333488	-0.967112	0.96312
Astrocyte	AC005696.4	AD	0.53316	0.731079	0.333238	0.967613	0.96312
Astrocyte	ENOSF1	PD	0.998679	1.10075	0.33354	0.967009	0.96312
Astrocyte	AC009271.1	BD	-0.999	1.07547	0.332575	-0.96894	0.96312
Astrocyte	YIPF2	PD	-0.999	1.55986	0.33348	-0.967127	0.96312
Astrocyte	TMEM145	BD	0.858465	2.30233	0.333146	0.967797	0.96312
Astrocyte	ZSCAN22	MD	-0.540946	0.684585	0.332689	-0.968712	0.96312
Astrocyte	SERHL2	PD	-0.515983	0.869041	0.333521	-0.967046	0.96312
Astrocyte	FO393418.1	MD	0.246891	0.233303	0.333494	0.9671	0.96312
Astrocyte	MIATNB	MD	0.481857	0.550199	0.332592	0.968906	0.96312
Astrocyte	AC245060.5	SZ	0.633325	0.606165	0.33261	0.968869	0.96312
Astrocyte	C11orf80	SZ	-0.856928	0.705233	0.333583	-0.966921	0.96312
Astrocyte	HSF5	AD	-0.513829	0.611753	0.333595	-0.966897	0.96312
Astrocyte	AC019330.1	MD	0.998901	1.08307	0.333625	0.966838	0.96312
Astrocyte	BDH2	MD	0.885983	10.772	0.333608	0.966871	0.96312
Astrocyte	ANKRD13D	AD	-0.85175	1.96375	0.333625	-0.966838	0.96312
Astrocyte	HAS2	PD	-0.958187	NA	0.333686	-0.966717	0.96312
Astrocyte	AC009119.2	AD	-0.983183	0.438025	0.333681	-0.966726	0.96312
Astrocyte	GSTM3	MS	-0.344922	0.397997	0.333758	-0.966572	0.96312
Astrocyte	AC037486.1	SZ	0.626621	0.660985	0.333742	0.966604	0.96312
Astrocyte	RAD9A	MD	-0.810275	4.755	0.333795	-0.966498	0.96312
Astrocyte	RMI2	AD	-0.999	1.20592	0.333697	-0.966695	0.96312
Astrocyte	LBHD1	SZ	-0.53373	0.687443	0.333826	-0.966437	0.96312
Astrocyte	SPPL2B	BD	-0.670213	1.10122	0.333809	-0.966471	0.96312
Astrocyte	ETV4	SZ	-0.466701	0.778883	0.333835	-0.966417	0.96312
Astrocyte	DNAJB4	PD	-0.956052	8.1542	0.333936	-0.966216	0.96312
Astrocyte	CGRRF1	PD	0.394397	0.473232	0.333922	0.966244	0.96312
Astrocyte	NFIC	PD	-0.615329	0.940541	0.33391	-0.966268	0.96312
Astrocyte	COL6A1	MD	0.421153	0.427681	0.333907	0.966273	0.96312
Astrocyte	IRF2BP2	SZ	-0.502117	0.637382	0.333954	-0.966181	0.96312
Astrocyte	POLD2	PD	0.972856	2.36727	0.333949	0.966191	0.96312
Astrocyte	RAB11FIP3	MD	-0.769812	1.15135	0.333952	-0.966184	0.96312
Astrocyte	NRCAM	MD	0.61012	0.606309	0.333979	0.96613	0.96312
Astrocyte	STARD3	MD	0.481747	0.579764	0.333985	0.966118	0.96312
Astrocyte	AC118549.1	PD	-0.931749	2.28084	0.33444	-0.965209	0.96312
Astrocyte	LYPLAL1-AS1	AD	-0.935638	1.06212	0.334385	-0.965318	0.96312
Astrocyte	SCARB2	PD	0.950133	1.35776	0.334362	0.965365	0.96312
Astrocyte	WWC2	PD	0.817429	1.05541	0.334303	0.965482	0.96312
Astrocyte	SPATA24	BD	-0.80535	1.03862	0.334045	-0.965999	0.96312
Astrocyte	AC092171.3	SZ	-0.442789	0.525825	0.334284	-0.965521	0.96312
Astrocyte	ASTN2	SZ	-0.83098	0.797656	0.334094	-0.9659	0.96312
Astrocyte	NUMA1	PD	0.801649	NA	0.334147	0.965794	0.96312
Astrocyte	GAU1	PD	-0.998254	2.20868	0.334132	-0.965825	0.96312
Astrocyte	LMF1	BD	-0.756348	1.05969	0.334456	-0.965177	0.96312
Astrocyte	QTRT1	PD	-0.999	1.33982	0.334452	-0.965185	0.96312
Astrocyte	SEC23B	MD	0.702446	0.662406	0.334041	0.966007	0.96312
Astrocyte	TIAM1	MS	-0.416508	1.08706	0.334144	-0.965801	0.96312
Astrocyte	LIN54	MS	0.999	2.44356	0.334475	0.96514	0.96312
Astrocyte	RALGPS2	MD	-0.965699	NA	0.334909	-0.964272	0.96312
Astrocyte	PHC2	SZ	0.726152	0.935261	0.334856	0.964378	0.96312
Astrocyte	LINC01703	AD	0.554595	0.535075	0.334819	0.964453	0.96312
Astrocyte	PABPC4	AD	-0.60534	0.712063	0.335004	-0.964083	0.96312
Astrocyte	DUSP11	PD	0.999	NA	0.334691	0.964707	0.96312
Astrocyte	CHAC2	BD	0.96207	NA	0.334489	0.965112	0.96312
Astrocyte	TFCP2L1	SZ	0.528647	0.733489	0.334778	0.964535	0.96312
Astrocyte	NT5DC2	MD	-0.893979	NA	0.33474	-0.96461	0.96312
Astrocyte	PLXND1	AD	-0.504151	0.476502	0.335005	-0.964081	0.96312
Astrocyte	CD38	MD	0.294993	0.292922	0.33456	0.964969	0.96312
Astrocyte	AC008393.1	MS	-0.999	2.80403	0.335005	-0.964081	0.96312
Astrocyte	FAM151B	MS	-0.743007	0.777076	0.334614	-0.964861	0.96312
Astrocyte	AC079760.2	BD	0.999	2.00217	0.334513	0.965063	0.96312
Astrocyte	SMARCD3	SZ	-0.66551	0.605738	0.334977	-0.964137	0.96312
Astrocyte	MYOM2	PD	0.998652	0.587511	0.334893	0.964305	0.96312
Astrocyte	FZD6	BD	-0.999	2.76552	0.334794	-0.964503	0.96312
Astrocyte	CNOT7	MD	0.61905	0.965417	0.334668	0.964754	0.96312
Astrocyte	HMBOX1	AD	0.616325	0.980316	0.334858	0.964375	0.96312
Astrocyte	EBLN3P	MS	-0.877694	NA	0.334767	-0.964556	0.96312
Astrocyte	HSPA5	BD	0.739934	1.56137	0.334985	0.964122	0.96312
Astrocyte	TEX36	BD	-0.695619	2.42724	0.33451	-0.965069	0.96312
Astrocyte	DIP2C	MD	-0.555701	0.658302	0.33507	-0.963953	0.96312
Astrocyte	MINDY3	SZ	0.33548	0.372032	0.334873	0.964345	0.96312
Astrocyte	FAM204A	AD	-0.85511	0.862088	0.335072	-0.963948	0.96312
Astrocyte	GATD1	MS	-0.998069	1.78693	0.334864	-0.964363	0.96312
Astrocyte	AP002495.2	PD	0.927968	4.47245	0.335057	0.963978	0.96312
Astrocyte	SUDS3	PD	0.598828	0.57961	0.335074	0.963945	0.96312
Astrocyte	DYRK4	MD	-0.510773	1.37868	0.334675	-0.964741	0.96312
Astrocyte	ING4	MD	0.998893	1.03985	0.335068	0.963955	0.96312
Astrocyte	ZIC2	SZ	-0.999	1.41517	0.334588	-0.964914	0.96312
Astrocyte	TUBGCP5	AD	-0.373572	0.433567	0.334734	-0.964623	0.96312
Astrocyte	AC004805.1	MD	0.561107	0.85744	0.334954	0.964183	0.96312
Astrocyte	CYB5D2	SZ	0.82952	1.29829	0.334887	0.964317	0.96312
Astrocyte	SMCHD1	MS	-0.569152	0.808661	0.334536	-0.965018	0.96312
Astrocyte	CYP4F11	BD	-0.999	3.3449	0.335014	-0.964063	0.96312
Astrocyte	CDC34	SZ	0.346	0.443167	0.33464	0.964811	0.96312
Astrocyte	USP18	BD	-0.998585	1.94793	0.334612	-0.964867	0.96312
Astrocyte	UNC93B1	SZ	0.999	NA	0.335106	0.96388	0.96312
Astrocyte	NUP43	AD	-0.968194	NA	0.335115	-0.963862	0.96312
Astrocyte	AC009690.3	PD	-0.999	1.4927	0.335222	-0.96365	0.96312
Astrocyte	SCHLAP1	BD	-0.370278	0.391369	0.335361	-0.963372	0.96312
Astrocyte	PRKD3	MD	0.365811	0.423457	0.335332	0.96343	0.96312
Astrocyte	AC019186.1	SZ	0.637081	0.725795	0.335365	0.963365	0.96312
Astrocyte	ITGB6	SZ	-0.540724	0.471762	0.33532	-0.963454	0.96312
Astrocyte	BTD	MD	-0.305697	1.03286	0.335311	-0.963472	0.96312
Astrocyte	2011-09-01	MD	0.642633	0.403607	0.335343	0.963407	0.96312
Astrocyte	PSMG4	BD	0.635616	0.644444	0.335348	0.963397	0.96312
Astrocyte	TCF7L2	AD	-0.9598	1.62139	0.335326	-0.963442	0.96312
Astrocyte	ZMYM2	SZ	0.781728	1.15033	0.335298	0.963497	0.96312
Astrocyte	CRKL	AD	-0.488355	0.586511	0.335297	-0.9635	0.96312
Astrocyte	MROH1	AD	0.999	NA	0.335373	0.963347	0.96312
Astrocyte	SFT2D2	MS	-0.450476	0.48583	0.33611	-0.961879	0.96312
Astrocyte	GON4L	BD	-0.46642	0.627199	0.337697	-0.958726	0.96312
Astrocyte	AL121983.2	MD	-0.520578	0.498657	0.33736	-0.959394	0.96312
Astrocyte	CEPT1	MD	-0.516801	0.57088	0.335848	-0.962401	0.96312
Astrocyte	FNDC7	MD	0.43315	0.543522	0.338098	0.95793	0.96312
Astrocyte	SLC22A15	MD	0.455602	0.468371	0.336333	0.961437	0.96312
Astrocyte	TATDN3	MD	-0.824655	3.75493	0.337948	-0.958228	0.96312
Astrocyte	CC2D1B	SZ	0.680273	0.859691	0.336463	0.961178	0.96312
Astrocyte	GOLT1A	SZ	-0.298915	0.290694	0.33549	-0.963115	0.96312
Astrocyte	HS2ST1	SZ	-0.981708	1.49256	0.337278	-0.959558	0.96312
Astrocyte	PI4KB	SZ	0.934421	1.46078	0.33737	0.959374	0.96312
Astrocyte	AP4B1	AD	0.847516	1.34464	0.335658	0.962779	0.96312
Astrocyte	MDS2	AD	-0.620654	0.879416	0.335637	-0.962822	0.96312
Astrocyte	PUM1	AD	0.575473	0.816783	0.337115	0.95988	0.96312
Astrocyte	DHX57	MS	0.974944	NA	0.337291	0.959532	0.96312
Astrocyte	PLB1	MS	-0.861326	NA	0.337447	-0.959221	0.96312
Astrocyte	PUM2	MS	-0.95846	1.4611	0.337154	-0.959804	0.96312
Astrocyte	HSPE1-MOB4	PD	-0.999	1.19391	0.336272	-0.961556	0.96312
Astrocyte	EIPR1	BD	0.999	1.78367	0.335752	0.962592	0.96312
Astrocyte	NOP58	BD	0.999	1.94324	0.337594	0.958929	0.96312
Astrocyte	RGPD3	BD	-0.769592	2.01277	0.335771	-0.962555	0.96312
Astrocyte	ERCC3	MD	-0.687823	0.678399	0.335971	-0.962157	0.96312
Astrocyte	MTIF2	MD	0.538561	0.719845	0.338234	0.957661	0.96312
Astrocyte	PCYOX1	MD	-0.851035	1.25424	0.337246	-0.95962	0.96312
Astrocyte	SNRNP200	MD	-0.788628	1.61252	0.336596	-0.960913	0.96312
Astrocyte	TMEM87B	MD	-0.503927	0.525509	0.335942	-0.962215	0.96312
Astrocyte	CYS1	SZ	0.720839	1.12672	0.336409	0.961285	0.96312
Astrocyte	MEMO1	SZ	0.833136	7.65537	0.338045	0.958036	0.96312
Astrocyte	MGAT5	SZ	-0.395847	0.40673	0.336552	-0.961	0.96312
Astrocyte	TMEM237	SZ	0.999	1.72589	0.337234	0.959644	0.96312
Astrocyte	AC012370.2	AD	0.46781	0.533923	0.336994	0.960122	0.96312
Astrocyte	ADI1	AD	0.550973	0.652365	0.337208	0.959696	0.96312
Astrocyte	KCNE4	AD	-0.492976	0.490769	0.336897	-0.960315	0.96312
Astrocyte	SMARCAL1	AD	0.677812	0.845861	0.337781	0.95856	0.96312
Astrocyte	WIPF1	AD	0.503961	0.505427	0.336751	0.960605	0.96312
Astrocyte	COLQ	MS	0.615982	0.704188	0.33612	0.961859	0.96312
Astrocyte	LIMD1	MS	0.791473	1.38215	0.338221	0.957686	0.96312
Astrocyte	WDR48	MS	0.665085	0.88004	0.337067	0.959978	0.96312
Astrocyte	ATP1B3	PD	0.999	NA	0.336927	0.960255	0.96312
Astrocyte	DNAJB11	PD	0.56255	0.666958	0.337873	0.958377	0.96312
Astrocyte	PARP14	PD	0.44567	0.427311	0.337451	0.959215	0.96312
Astrocyte	SMARCC1	PD	0.974597	NA	0.336374	0.961355	0.96312
Astrocyte	THUMPD3	PD	-0.520076	0.646642	0.338186	-0.957755	0.96312
Astrocyte	ZXDC	PD	0.612111	0.965002	0.337717	0.958685	0.96312
Astrocyte	AC099753.1	MD	0.516464	0.58747	0.337584	0.95895	0.96312
Astrocyte	ARHGEF26	SZ	0.466199	0.555214	0.33676	0.960587	0.96312
Astrocyte	CCDC50	SZ	0.346776	0.419294	0.335469	0.963157	0.96312
Astrocyte	ATP13A3	AD	-0.977291	1.2691	0.337094	-0.959924	0.96312
Astrocyte	HSPBAP1	AD	0.998853	0.965924	0.337122	0.959868	0.96312
Astrocyte	SLC6A11	AD	0.812602	1.32364	0.336288	0.961526	0.96312
Astrocyte	EGF	MS	-0.582376	0.744314	0.337951	-0.958222	0.96312
Astrocyte	DCTD	BD	-0.963048	4.02753	0.336627	-0.960851	0.96312
Astrocyte	PACRGL	MD	-0.701909	1.02275	0.336866	-0.960377	0.96312
Astrocyte	NPNT	SZ	0.83167	0.813041	0.336147	0.961806	0.96312
Astrocyte	TBC1D14	SZ	0.142822	0.35861	0.337614	0.95889	0.96312
Astrocyte	POLR2B	AD	-0.55128	0.740481	0.336818	-0.960472	0.96312
Astrocyte	SERINC5	MS	-0.998358	0.562876	0.336063	-0.961973	0.96312
Astrocyte	AC008393.1	BD	0.999	3.87191	0.335608	0.96288	0.96312
Astrocyte	DAB2	MD	-0.59484	0.77188	0.335719	-0.962658	0.96312
Astrocyte	MTRR	MD	-0.399236	0.502148	0.336673	-0.960761	0.96312
Astrocyte	THBS4	MD	0.446779	0.515297	0.338192	0.957743	0.96312
Astrocyte	LINC02234	SZ	0.927491	2.45194	0.335816	0.962465	0.96312
Astrocyte	TRIM52	SZ	0.911436	1.88299	0.336475	0.961154	0.96312
Astrocyte	TSPAN17	SZ	0.590193	0.814823	0.337187	0.959738	0.96312
Astrocyte	C5orf15	AD	-0.464029	0.689916	0.337096	-0.959919	0.96312
Astrocyte	ERAP2	AD	-0.998892	NA	0.337919	-0.958285	0.96312
Astrocyte	ATG5	PD	0.998799	1.2632	0.337972	0.95818	0.96312
Astrocyte	DOP1A	PD	0.459973	0.523331	0.337688	0.958743	0.96312
Astrocyte	AL359715.1	MD	-0.454038	0.763678	0.337974	-0.958176	0.96312
Astrocyte	C6orf62	MD	-0.500792	0.703279	0.337033	-0.960044	0.96312
Astrocyte	PEX6	MD	0.493103	1.61026	0.338028	0.95807	0.96312
Astrocyte	JARID2	SZ	-0.798308	0.924682	0.33681	-0.960487	0.96312
Astrocyte	POLH	SZ	0.703601	0.954573	0.337999	0.958127	0.96312
Astrocyte	CDCA7L	PD	0.564264	0.574773	0.335503	0.963089	0.96312
Astrocyte	LINC01449	PD	-0.999	1.45974	0.336897	-0.960314	0.96312
Astrocyte	LRRD1	MD	-0.775038	0.610519	0.335896	-0.962306	0.96312
Astrocyte	PGAM2	MD	-0.552186	0.61737	0.337484	-0.959148	0.96312
Astrocyte	AC093655.1	SZ	-0.55961	2.42849	0.337017	-0.960076	0.96312
Astrocyte	CYP3A43	SZ	-0.914091	NA	0.337273	-0.959568	0.96312
Astrocyte	KRBA1	AD	-0.591503	0.736262	0.337119	-0.959873	0.96312
Astrocyte	MIOS	AD	-0.345506	0.416158	0.336626	-0.960853	0.96312
Astrocyte	EIF3E	MS	-0.864884	0.851245	0.338009	-0.958106	0.96312
Astrocyte	TRIM35	MS	0.958616	NA	0.336949	0.960211	0.96312
Astrocyte	HEY1	MD	0.557714	0.583429	0.337533	0.959052	0.96312
Astrocyte	UBXN2B	SZ	-0.634325	1.00112	0.336235	-0.961631	0.96312
Astrocyte	AC100849.1	AD	-0.999	1.4086	0.337574	-0.958969	0.96312
Astrocyte	CEBPD	AD	0.999	NA	0.337197	0.959717	0.96312
Astrocyte	LACTB2	AD	-0.404537	0.452224	0.336861	-0.960386	0.96312
Astrocyte	PKHD1L1	AD	-0.719011	1.24693	0.337205	-0.959702	0.96312
Astrocyte	CD72	MS	-0.936805	0.926419	0.337687	-0.958746	0.96312
Astrocyte	C9orf92	PD	0.358007	0.70881	0.336975	0.96016	0.96312
Astrocyte	IER5L	MD	-0.66273	0.698404	0.335657	-0.962783	0.96312
Astrocyte	RALGDS	MD	-0.372524	0.408774	0.335807	-0.962483	0.96312
Astrocyte	SLC28A3	MD	0.311514	0.353074	0.337809	0.958504	0.96312
Astrocyte	ASB6	SZ	-0.727326	0.860911	0.336415	-0.961273	0.96312
Astrocyte	FAM206A	SZ	0.656597	0.362443	0.33591	0.962277	0.96312
Astrocyte	CCDC171	AD	0.512326	0.477291	0.335729	0.962639	0.96312
Astrocyte	ERCC6L2	AD	-0.629319	0.642866	0.336897	-0.960313	0.96312
Astrocyte	PLXDC2	MS	0.549239	0.932042	0.336741	0.960624	0.96312
Astrocyte	2005-03-01	BD	-0.762578	1.3735	0.336405	-0.961292	0.96312
Astrocyte	ADAM12	MD	0.5156	0.535649	0.33776	0.9586	0.96312
Astrocyte	DLG5	SZ	-0.293838	0.316008	0.337619	-0.958879	0.96312
Astrocyte	CCNJ	AD	0.661876	1.08836	0.338142	0.957844	0.96312
Astrocyte	TACC2	AD	-0.301923	0.404771	0.336881	-0.960347	0.96312
Astrocyte	NUDT22	MS	-0.526994	0.686228	0.337858	-0.958407	0.96312
Astrocyte	CUL5	SZ	-0.997498	0.630483	0.33789	-0.958343	0.96312
Astrocyte	KMT2A	SZ	0.280513	0.242748	0.338108	0.95791	0.96312
Astrocyte	TMEM136	SZ	0.752948	0.638629	0.335714	0.962669	0.96312
Astrocyte	CLCF1	AD	0.816342	NA	0.336765	0.960577	0.96312
Astrocyte	PYGM	AD	-0.548476	0.727081	0.338124	-0.957879	0.96312
Astrocyte	RCN1	AD	-0.927763	NA	0.335763	-0.962571	0.96312
Astrocyte	LTBR	MS	0.950298	NA	0.336003	0.962092	0.96312
Astrocyte	SNRNP35	PD	0.751765	3.87044	0.335604	0.962888	0.96312
Astrocyte	IKZF4	MD	-0.758319	0.525513	0.336651	-0.960804	0.96312
Astrocyte	2009-03-01	MD	0.964288	1.27177	0.335487	0.963121	0.96312
Astrocyte	AEBP2	SZ	0.63859	0.895291	0.336114	0.961872	0.96312
Astrocyte	WDR20	MD	-0.266822	0.340151	0.336873	-0.960363	0.96312
Astrocyte	WDR89	SZ	0.641615	1.04909	0.337495	0.959128	0.96312
Astrocyte	MIA2	AD	-0.317543	0.840217	0.336987	-0.960136	0.96312
Astrocyte	PYGO1	MS	0.999	2.22364	0.33772	0.95868	0.96312
Astrocyte	SORD	MS	0.963118	1.42517	0.337819	0.958484	0.96312
Astrocyte	AP3B2	PD	0.624249	0.849565	0.336554	0.960996	0.96312
Astrocyte	RLBP1	PD	-0.720103	1.2529	0.336457	-0.961188	0.96312
Astrocyte	EHD4	BD	0.881728	0.887008	0.336633	0.960839	0.96312
Astrocyte	AC021231.1	SZ	0.719525	0.792812	0.337311	0.959492	0.96312
Astrocyte	ABCA3	MD	0.995107	NA	0.336085	0.96193	0.96312
Astrocyte	AC126696.3	MD	0.492948	0.490364	0.336247	0.961606	0.96312
Astrocyte	AC007344.1	SZ	0.516466	0.502136	0.338166	0.957795	0.96312
Astrocyte	GLG1	AD	-0.960835	NA	0.337499	-0.959119	0.96312
Astrocyte	GALK1	PD	0.661074	0.541005	0.335564	0.962967	0.96312
Astrocyte	MEOX1	BD	0.999	NA	0.336555	0.960994	0.96312
Astrocyte	MTMR4	BD	0.922589	9.40406	0.336643	0.960819	0.96312
Astrocyte	DCXR	MD	-0.785854	0.717129	0.337897	-0.958328	0.96312
Astrocyte	FAAP100	MD	0.287212	0.432509	0.337814	0.958493	0.96312
Astrocyte	TBC1D16	MD	-0.32421	0.372009	0.336573	-0.960958	0.96312
Astrocyte	ENO3	SZ	-0.539559	0.82643	0.338072	-0.957982	0.96312
Astrocyte	NXPH3	SZ	0.999	2.95737	0.337707	0.958706	0.96312
Astrocyte	CRK	AD	0.593795	1.27206	0.336944	0.960222	0.96312
Astrocyte	LSM12	AD	-0.824058	0.715063	0.338057	-0.958012	0.96312
Astrocyte	RGS9	AD	0.999	2.2638	0.336062	0.961976	0.96312
Astrocyte	POLI	BD	0.418098	0.797233	0.337048	0.960015	0.96312
Astrocyte	SSC5D	MS	0.930827	2.5325	0.336149	0.961803	0.96312
Astrocyte	ZNF614	MS	-0.999	2.54327	0.336428	-0.961246	0.96312
Astrocyte	AC008764.6	BD	0.965681	2.31499	0.336002	0.962094	0.96312
Astrocyte	NOSIP	BD	-0.729819	0.707666	0.337094	-0.959923	0.96312
Astrocyte	USHBP1	BD	0.911998	0.999305	0.33543	0.963235	0.96312
Astrocyte	LGALS4	MD	-0.964776	2.63256	0.33577	-0.962557	0.96312
Astrocyte	ZNF264	MD	-0.390182	0.519334	0.336092	-0.961916	0.96312
Astrocyte	ZNF829	MD	-0.999	1.48911	0.337148	-0.959815	0.96312
Astrocyte	NTSR1	PD	0.700255	1.25001	0.335542	0.963011	0.96312
Astrocyte	MRGBP	BD	-0.587543	0.800842	0.337561	-0.958995	0.96312
Astrocyte	SLC23A2	AD	-0.555113	0.502713	0.335669	-0.962757	0.96312
Astrocyte	BID	BD	-0.999	1.38883	0.337574	-0.958969	0.96312
Astrocyte	MORC2	BD	0.650042	0.99169	0.336146	0.961808	0.96312
Astrocyte	SAMM50	BD	0.64148	1.03285	0.335889	0.962319	0.96312
Astrocyte	ARSA	MD	0.557317	0.503893	0.336539	0.961027	0.96312
Astrocyte	LINC01659	SZ	-0.524742	0.701759	0.336735	-0.960637	0.96312
Astrocyte	TCF20	AD	-0.957957	0.824696	0.336583	-0.960939	0.96312
Astrocyte	ATP8B2	BD	0.522731	0.426674	0.338312	0.957506	0.96312
Astrocyte	SLC16A4	MD	0.344684	0.358823	0.338519	0.957096	0.96312
Astrocyte	NCK2	MS	0.63285	0.88182	0.338332	0.957467	0.96312
Astrocyte	HSPE1-MOB4	SZ	0.997796	NA	0.338505	0.957124	0.96312
Astrocyte	GRK4	MD	0.642763	0.626678	0.338493	0.957148	0.96312
Astrocyte	FBXL7	AD	-0.385788	0.420033	0.33844	-0.957252	0.96312
Astrocyte	SERPINB9P1	SZ	0.430779	1.05363	0.338459	0.957215	0.96312
Astrocyte	JAK2	AD	0.99887	0.741347	0.338353	0.957425	0.96312
Astrocyte	ITGB1-DT	PD	0.999	1.86106	0.338296	0.957537	0.96312
Astrocyte	ACCS	MS	0.691806	1.24073	0.338498	0.957138	0.96312
Astrocyte	ITGB7	PD	-0.988896	0.512612	0.33827	-0.957589	0.96312
Astrocyte	KDELC1	SZ	-0.94901	1.40694	0.338419	-0.957295	0.96312
Astrocyte	L2HGDH	PD	-0.999	NA	0.338424	-0.957284	0.96312
Astrocyte	NEK9	MD	-0.502079	0.794461	0.338351	-0.957429	0.96312
Astrocyte	AC022523.1	BD	-0.847743	1.64884	0.338418	-0.957296	0.96312
Astrocyte	OTUD7A	BD	0.999	NA	0.338325	0.957481	0.96312
Astrocyte	C1orf159	PD	0.999	NA	0.338572	0.956991	0.96312
Astrocyte	CP	AD	-0.998961	1.33121	0.338547	-0.95704	0.96312
Astrocyte	AC022387.1	BD	0.852941	1.67257	0.338575	0.956984	0.96312
Astrocyte	SLC35C2	PD	-0.661349	0.845725	0.338548	-0.957038	0.96312
Astrocyte	IFNAR2	MS	-0.999	2.50329	0.338551	-0.957033	0.96312
Astrocyte	ADM	AD	-0.444063	0.941293	0.33862	-0.956896	0.96312
Astrocyte	CNN3	MS	0.999	1.5863	0.338724	0.95669	0.96312
Astrocyte	TMEM63A	PD	-0.48114	0.552276	0.338911	-0.95632	0.96312
Astrocyte	VANGL1	SZ	0.380586	0.424657	0.338885	0.956371	0.96312
Astrocyte	KDM1A	AD	0.532651	1.06298	0.338818	0.956503	0.96312
Astrocyte	WDR43	BD	0.999	NA	0.338849	0.956442	0.96312
Astrocyte	EIF2B4	AD	0.999	1.72436	0.338987	0.956168	0.96312
Astrocyte	IL17RC	BD	-0.999	2.58556	0.339028	-0.956087	0.96312
Astrocyte	NKTR	MD	-0.514389	0.430502	0.33872	-0.956697	0.96312
Astrocyte	EDEM1	SZ	0.573192	0.590973	0.338832	0.956475	0.96312
Astrocyte	PDZRN3	AD	-0.637762	0.870133	0.338958	-0.956226	0.96312
Astrocyte	POLN	BD	0.914095	1.03526	0.338841	0.956458	0.96312
Astrocyte	PLRG1	SZ	0.35583	0.398877	0.338789	0.956562	0.96312
Astrocyte	AL357507.1	BD	-0.783546	1.30907	0.338696	-0.956746	0.96312
Astrocyte	KIAA0319	SZ	-0.451957	0.565437	0.338801	-0.956538	0.96312
Astrocyte	LINC01600	SZ	0.684839	0.453055	0.338682	0.956773	0.96312
Astrocyte	LINC01592	SZ	-0.398503	0.374331	0.338798	-0.956543	0.96312
Astrocyte	IPPK	MD	0.999	1.53028	0.338892	0.956357	0.96312
Astrocyte	MYORG	SZ	0.901366	0.479059	0.338787	0.956564	0.96312
Astrocyte	ROBO3	MS	0.690746	1.07827	0.338752	0.956634	0.96312
Astrocyte	BET1L	SZ	0.999	NA	0.338993	0.956157	0.96312
Astrocyte	AC073610.3	MS	-0.999	NA	0.338748	-0.956642	0.96312
Astrocyte	MTA1	AD	0.321422	0.313397	0.338683	0.956771	0.96312
Astrocyte	AC104574.2	AD	-0.485492	0.650639	0.338893	-0.956355	0.96312
Astrocyte	BEAN1	PD	-0.684112	1.07485	0.33897	-0.956203	0.96312
Astrocyte	ABHD3	SZ	0.968743	NA	0.338837	0.956466	0.96312
Astrocyte	LSM8	AD	-0.999	9.99963	0.339052	-0.956041	0.96312
Astrocyte	ZNF691	SZ	0.791116	1.30087	0.339193	0.955761	0.96312
Astrocyte	SERTAD2	SZ	0.64534	0.968466	0.339122	0.955901	0.96312
Astrocyte	PPP1R3G	BD	-0.769586	0.979429	0.33912	-0.955906	0.96312
Astrocyte	ADRA1D	BD	-0.534132	NA	0.339211	-0.955725	0.96312
Astrocyte	FAM86B1	SZ	0.507235	0.616498	0.339255	0.955638	0.96312
Astrocyte	HDAC10	AD	0.966425	1.75872	0.339246	0.955657	0.96312
Astrocyte	ZNF480	MS	-0.999	1.92302	0.339274	-0.955601	0.96312
Astrocyte	MGAT5	MD	0.272052	0.301021	0.339377	0.955397	0.96312
Astrocyte	MOB1A	SZ	-0.276185	0.521669	0.33954	-0.955074	0.96312
Astrocyte	ZNF501	MD	-0.505781	0.46276	0.339595	-0.954966	0.96312
Astrocyte	LINC02026	SZ	0.579715	0.798156	0.339558	0.955038	0.96312
Astrocyte	CC2D2A	BD	-0.596771	0.790224	0.339474	-0.955205	0.96312
Astrocyte	KCTD8	AD	0.999	NA	0.339611	0.954935	0.96312
Astrocyte	TLR3	AD	-0.508351	0.572241	0.339473	-0.955207	0.96312
Astrocyte	PCDH1	PD	-0.553052	0.476917	0.33948	-0.955193	0.96312
Astrocyte	NDUFC2-KCTD14	BD	0.636171	0.903919	0.339528	0.955097	0.96312
Astrocyte	USP47	BD	-0.485478	0.57123	0.339364	-0.955422	0.96312
Astrocyte	VEGFB	AD	0.482374	0.506988	0.339416	0.95532	0.96312
Astrocyte	ETNK1	MS	-0.925104	2.0466	0.339398	-0.955356	0.96312
Astrocyte	TFCP2	MS	0.729509	0.618433	0.339445	0.955262	0.96312
Astrocyte	SPART	PD	0.861681	NA	0.339587	0.954983	0.96312
Astrocyte	GCH1	MS	0.999	2.16899	0.339511	0.955131	0.96312
Astrocyte	ARG2	MD	-0.999	2.54335	0.339573	-0.955009	0.96312
Astrocyte	CCPG1	BD	0.999	6.17115	0.339608	0.95494	0.96312
Astrocyte	NME4	PD	0.932503	1.65372	0.339528	0.955098	0.96312
Astrocyte	CASC17	MS	0.54814	0.861605	0.33946	0.955234	0.96312
Astrocyte	BRIP1	PD	-0.913342	NA	0.339449	-0.955254	0.96312
Astrocyte	AC006305.1	BD	0.999	2.26552	0.339596	0.954964	0.96312
Astrocyte	DENND6B	PD	-0.999	1.6205	0.339426	-0.9553	0.96312
Astrocyte	TPTEP2-CSNK1E	PD	0.879458	NA	0.339519	0.955116	0.96312
Astrocyte	HERC3	MD	0.601607	0.637352	0.339632	0.954893	0.963124
Excitatory Neuron	OTUD3	BD	0.784076	1.42108	0.441125	0.770295	0.963129
Excitatory Neuron	SLC6A20	MD	-0.457862	0.811563	0.441158	-0.770239	0.963129
Excitatory Neuron	MCUB	MD	-0.381195	0.94415	0.44106	-0.770405	0.963129
Excitatory Neuron	IPMK	SZ	-0.439625	0.592119	0.441123	-0.770298	0.963129
Excitatory Neuron	AC092745.1	MS	-0.999	2.51484	0.441084	-0.770363	0.963129
Excitatory Neuron	SUMF1	AD	-0.286759	0.397521	0.441169	-0.77022	0.963129
Excitatory Neuron	CHCHD6	BD	-0.642542	2.9891	0.441179	-0.770204	0.963129
Excitatory Neuron	PLPP5	BD	-0.999	NA	0.4412	-0.770168	0.963129
Excitatory Neuron	SHC3	PD	-0.561136	0.635422	0.441201	-0.770167	0.963129
Excitatory Neuron	JMJD6	BD	0.893592	1.50511	0.4412	0.770168	0.963129
Excitatory Neuron	DAP	PD	0.955671	1.84417	0.441214	0.770144	0.963129
Excitatory Neuron	CYP2R1	MD	-0.586983	1.2021	0.441256	-0.770074	0.963152
Excitatory Neuron	KLK14	MD	-0.315945	0.491209	0.441248	-0.770088	0.963152
OPC	TFAM	PD	-0.999	2.12181	0.38724	-0.864634	0.963156
OPC	DNASE1	MD	-0.966437	3.37077	0.387258	-0.864601	0.963156
OPC	RIOX2	BD	0.99882	3.24852	0.387273	0.864573	0.963156
OPC	TIMM29	MD	-0.53218	0.705347	0.387289	-0.864544	0.963156
OPC	BBS7	MS	-0.471337	0.694962	0.387325	-0.864478	0.963156
OPC	2003-03-01	AD	-0.953968	NA	0.387344	-0.864444	0.963156
OPC	MDM4	BD	-0.998891	0.816189	0.387443	-0.864264	0.963156
OPC	ASXL2	MD	0.424944	0.672611	0.387393	0.864354	0.963156
OPC	ANKRA2	SZ	0.699912	1.4496	0.387418	0.86431	0.963156
OPC	IDNK	AD	-0.249292	0.538828	0.387379	-0.864381	0.963156
OPC	KCNJ11	PD	-0.999	1.3894	0.387479	-0.864199	0.963156
OPC	ZNF83	SZ	-0.932318	1.65524	0.387401	-0.864341	0.963156
OPC	CIP2A	BD	-0.663065	0.712793	0.387519	-0.864126	0.963156
OPC	FBXW12	PD	-0.999	NA	0.387539	-0.864089	0.963156
OPC	SLC25A30	PD	-0.843096	1.38971	0.387535	-0.864096	0.963156
OPC	C22orf39	AD	0.693931	1.34398	0.387543	0.864082	0.963156
OPC	TSPOAP1	PD	-0.77435	1.21729	0.387577	-0.86402	0.963156
OPC	CRTAP	MD	0.688886	0.988861	0.387641	0.863903	0.963156
OPC	RASGEF1C	MS	-0.481865	0.734226	0.387722	-0.863757	0.963156
OPC	CWC27	SZ	-0.999	NA	0.387754	-0.863698	0.963156
OPC	MLLT10	PD	-0.997481	4.10353	0.387622	-0.863937	0.963156
OPC	TASOR2	BD	-0.998853	3.29773	0.387649	-0.863889	0.963156
OPC	SSTR1	PD	0.679936	0.854646	0.387672	0.863847	0.963156
OPC	TP53	MS	-0.865778	3.79212	0.387695	-0.863804	0.963156
OPC	AP2A1	BD	-0.999	NA	0.3877	-0.863795	0.963156
OPC	KIAA2013	PD	-0.858903	1.16776	0.388017	-0.863218	0.963156
OPC	ATP1A4	MD	-0.473935	0.68934	0.387945	-0.863349	0.963156
OPC	SPSB1	MD	-0.264715	0.689206	0.387882	-0.863465	0.963156
OPC	TRMT1L	SZ	-0.716499	0.772015	0.387928	-0.86338	0.963156
OPC	THORLNC	MS	0.513342	0.559001	0.388184	0.862916	0.963156
OPC	BPHL	PD	-0.938361	1.21369	0.388053	-0.863153	0.963156
OPC	TFEB	PD	-0.426792	0.551268	0.387874	-0.863479	0.963156
OPC	HIP1	BD	0.945365	2.92867	0.387943	0.863355	0.963156
OPC	ZNF16	MD	-0.561626	0.692008	0.388126	-0.863021	0.963156
OPC	PHF20L1	SZ	-0.47739	0.714925	0.387864	-0.863498	0.963156
OPC	KCNQ3	AD	0.322111	0.619715	0.388078	0.863108	0.963156
OPC	PZP	MS	-0.309811	0.323195	0.387894	-0.863443	0.963156
OPC	MSI1	SZ	-0.617122	0.726612	0.388014	-0.863224	0.963156
OPC	TTLL5	AD	-0.540126	0.922701	0.387971	-0.863302	0.963156
OPC	NOX5	BD	0.949349	NA	0.387965	0.863313	0.963156
OPC	DUOX1	AD	-0.70453	4.00919	0.38797	-0.863305	0.963156
OPC	PDPK1	PD	0.368695	0.516747	0.388133	0.863009	0.963156
OPC	TMC5	SZ	-0.674804	0.840699	0.38802	-0.863213	0.963156
OPC	MPRIP	MD	0.838	0.696313	0.387914	0.863407	0.963156
OPC	ZNF473	SZ	0.453054	0.533251	0.388173	0.862936	0.963156
OPC	AAR2	SZ	0.440746	2.36616	0.38815	0.862977	0.963156
OPC	MIR548XHG	BD	-0.71018	1.7916	0.388182	-0.862919	0.963156
Oligodendrocyte	AC138035.1	SZ	0.372764	1.96514	0.476101	0.712587	0.96316
Excitatory Neuron	OTULIN	AD	-0.739737	0.71973	0.441295	-0.770009	0.96317
Excitatory Neuron	MKKS	PD	-0.437475	0.557445	0.441294	-0.770011	0.96317
OPC	THNSL2	MD	0.312595	0.380903	0.388214	0.862861	0.963172
OPC	PTPN9	AD	0.850103	1.81597	0.388232	0.862827	0.963172
Microglia	REPS1	BD	-0.998893	NA	0.395334	-0.849985	0.963182
Microglia	MRS2	AD	0.67035	1.06755	0.395323	0.850004	0.963182
Microglia	CCDC61	PD	0.999	1.40396	0.395334	0.849983	0.963182
Excitatory Neuron	PRKD3	AD	-0.998709	0.330979	0.441331	-0.769948	0.963184
Excitatory Neuron	IQCB1	AD	0.999	2.46209	0.441393	0.769843	0.963184
Excitatory Neuron	PLA2G7	MD	-0.266281	0.378568	0.441379	-0.769867	0.963184
Excitatory Neuron	C19orf12	SZ	-0.288386	0.410036	0.441393	-0.769843	0.963184
Excitatory Neuron	MYDGF	MS	-0.298005	0.464912	0.441406	-0.769821	0.963184
Excitatory Neuron	CLIC6	MD	0.387346	0.509132	0.441403	0.769826	0.963184
Excitatory Neuron	SFPQ	MS	-0.961701	2.28707	0.441426	-0.769788	0.963184
Excitatory Neuron	CORO1C	PD	-0.443373	0.748301	0.441422	-0.769795	0.963184
OPC	ZMPSTE24	MS	-0.999	NA	0.3883	-0.862705	0.9632
OPC	FAM117B	PD	0.974815	2.19928	0.388401	0.862521	0.9632
OPC	CNNM3	SZ	0.999	3.04704	0.388377	0.862565	0.9632
OPC	FILIP1	MD	0.995867	0.28703	0.388377	0.862565	0.9632
OPC	RTN4IP1	AD	-0.396741	0.627336	0.388349	-0.862615	0.9632
OPC	TMCO3	SZ	0.998594	0.967163	0.388395	0.862531	0.9632
OPC	ANKZF1	MS	0.880567	5.0173	0.388417	0.862492	0.9632
OPC	LINC01376	SZ	0.607765	1.09888	0.388478	0.862381	0.9632
OPC	SLC16A10	AD	-0.721346	0.687395	0.388448	-0.862436	0.9632
OPC	EXOC6	PD	-0.999	1.82176	0.388457	-0.86242	0.9632
OPC	TEKT1	MD	-0.280889	0.351613	0.388492	-0.862356	0.9632
OPC	SULF2	MS	-0.660552	0.348357	0.388494	-0.862351	0.9632
Inhibitory Neuron	ZNF384	BD	0.998801	1.11888	0.440823	0.770805	0.963208
Excitatory Neuron	AP000462.1	PD	0.999	87.7328	0.441455	0.769739	0.963213
Inhibitory Neuron	CRABP2	AD	-0.486857	0.470754	0.440964	-0.770566	0.96322
Inhibitory Neuron	CPS1	SZ	0.67683	1.69224	0.44099	0.770523	0.96322
Inhibitory Neuron	LARP1B	MD	-0.96854	NA	0.440889	-0.770694	0.96322
Inhibitory Neuron	AC091826.2	MS	0.999	2.2727	0.440871	0.770723	0.96322
Inhibitory Neuron	LINC00461	AD	-0.999	NA	0.440997	-0.770511	0.96322
Inhibitory Neuron	COQ3	SZ	0.468522	0.67934	0.441097	0.770342	0.96322
Inhibitory Neuron	FKBP14	PD	-0.380664	0.607576	0.440947	-0.770595	0.96322
Inhibitory Neuron	AC073316.1	MD	0.467634	0.604608	0.441148	0.770257	0.96322
Inhibitory Neuron	POU6F2	SZ	0.238367	0.319505	0.441117	0.770308	0.96322
Inhibitory Neuron	EDRF1	BD	-0.412281	0.601885	0.441141	-0.770268	0.96322
Inhibitory Neuron	CDON	AD	-0.448477	0.618959	0.441076	-0.770377	0.96322
Inhibitory Neuron	AAAS	BD	-0.999	2.07744	0.441096	-0.770344	0.96322
Inhibitory Neuron	MARS	AD	-0.723407	1.1208	0.441049	-0.770423	0.96322
Inhibitory Neuron	DCAF4	BD	0.957864	1.29361	0.440947	0.770594	0.96322
Inhibitory Neuron	NPRL3	PD	-0.999	NA	0.440927	-0.770629	0.96322
Inhibitory Neuron	COQ7	MD	-0.471487	0.729802	0.4409	-0.770674	0.96322
Inhibitory Neuron	CENPV	MS	0.795402	2.93177	0.441071	0.770386	0.96322
Inhibitory Neuron	HAR1A	MS	0.279521	0.370059	0.441159	0.770238	0.96322
Inhibitory Neuron	BPIFC	MD	-0.603287	1.23581	0.441063	-0.770399	0.96322
Oligodendrocyte	TRIM16L	MS	-0.810105	2.70286	0.476154	-0.712502	0.963225
Inhibitory Neuron	C16orf45	SZ	-0.381612	0.640186	0.441196	-0.770175	0.963264
Oligodendrocyte	AC025181.2	SZ	0.728016	2.99316	0.476198	0.712432	0.96327
OPC	HMBS	AD	0.95696	2.09877	0.388565	0.862223	0.963271
OPC	SIAH1	SZ	-0.884034	3.08547	0.388544	-0.862261	0.963271
Oligodendrocyte	ICE1	MS	-0.363164	0.6356	0.476238	-0.712366	0.963272
Oligodendrocyte	BEAN1	AD	0.270469	0.683278	0.47624	0.712362	0.963272
Microglia	GNL2	BD	0.551071	0.8747	0.395405	0.849857	0.963272
Microglia	COMMD1	MD	-0.772405	1.95566	0.395436	-0.849801	0.963272
Microglia	B4GALT7	BD	-0.939608	3.52526	0.395499	-0.849687	0.963272
Microglia	FBXO4	AD	0.532665	0.651242	0.395569	0.849561	0.963272
Microglia	MOB3B	AD	-0.434154	0.773549	0.395615	-0.84948	0.963272
Microglia	GNA13	MS	-0.999	NA	0.395549	-0.849598	0.963272
Microglia	RALGAPB	BD	0.483115	0.647946	0.395631	0.84945	0.963272
Microglia	ITPA	MD	0.311258	0.438279	0.395608	0.849491	0.963272
Microglia	SLC19A1	AD	-0.980567	0.997295	0.395609	-0.84949	0.963272
Microglia	ENTPD5	AD	-0.635751	1.40498	0.39566	-0.849398	0.963272
Microglia	HS3ST4	MS	-0.999	NA	0.395725	-0.84928	0.963272
Microglia	ZKSCAN7	SZ	-0.470095	0.606218	0.395768	-0.849204	0.963272
Microglia	NLRX1	SZ	0.389343	0.442577	0.395754	0.849229	0.963272
Microglia	TMEM150A	BD	0.999	1.42465	0.395801	0.849144	0.963272
Microglia	TWF2	AD	0.999	NA	0.395815	0.849118	0.963272
Microglia	SLC7A7	AD	-0.463967	0.394335	0.395884	-0.848995	0.963272
Microglia	MLLT10	AD	-0.637171	2.32249	0.395911	-0.848947	0.963272
Microglia	CNOT10	PD	0.793519	0.628453	0.395916	0.848938	0.963272
Microglia	STX8	MS	0.610568	1.15164	0.395932	0.848909	0.963272
Microglia	SLC2A8	AD	0.963934	NA	0.395939	0.848897	0.963272
Microglia	ZNF620	SZ	0.999	7.85239	0.396041	0.848714	0.963272
Microglia	HS3ST1	SZ	-0.832055	NA	0.395972	-0.848838	0.963272
Microglia	ALG5	SZ	0.407905	0.511509	0.396021	0.84875	0.963272
Microglia	PRR15	PD	-0.999	1.57902	0.396089	-0.848627	0.963272
Microglia	TMIGD2	PD	0.999	1.81435	0.396104	0.848599	0.963272
Microglia	TMEM231	MS	-0.99832	1.85378	0.396162	-0.848495	0.963272
Microglia	AC099524.1	MS	-0.893243	NA	0.396166	-0.848488	0.963272
Microglia	HS2ST1	SZ	-0.657283	0.81731	0.396214	-0.848403	0.963272
Microglia	ATXN7	MD	-0.955651	1.986	0.396209	-0.848412	0.963272
Microglia	ERLIN1	BD	-0.892793	2.04699	0.396224	-0.848385	0.963272
Microglia	SLC45A4	BD	0.925603	NA	0.396261	0.848319	0.963272
Microglia	AC011462.2	MD	0.657411	0.846777	0.3963	0.848247	0.963272
Microglia	KMT2D	PD	0.325726	0.407259	0.396351	0.848155	0.963272
Microglia	CIITA	BD	-0.666137	1.18567	0.396348	-0.848162	0.963272
Microglia	DIPK2A	SZ	-0.819234	1.8637	0.396418	-0.848036	0.963272
Microglia	AP001767.3	MD	-0.786684	0.691394	0.396441	-0.847994	0.963272
Microglia	SERPIND1	MD	0.42829	0.6258	0.39643	0.848015	0.963272
Microglia	ZNF687	PD	0.98497	2.30409	0.396621	0.847672	0.963272
Microglia	TMEM129	PD	0.999	NA	0.396601	0.847707	0.963272
Microglia	AL359715.1	AD	0.816708	1.29718	0.396583	0.84774	0.963272
Microglia	CFAP77	AD	0.418855	0.543372	0.396552	0.847795	0.963272
Microglia	FAM166B	AD	-0.806846	1.16718	0.39654	-0.847817	0.963272
Microglia	HPS1	BD	0.670612	0.695046	0.396586	0.847734	0.963272
Microglia	KIN	BD	-0.999	1.74018	0.396564	-0.847774	0.963272
Microglia	QSER1	MS	-0.673329	0.930264	0.396573	-0.847758	0.963272
Microglia	B3GNTL1	SZ	-0.942498	2.72852	0.396506	-0.847878	0.963272
Microglia	RNF114	SZ	-0.41152	0.519178	0.396506	-0.847877	0.963272
Microglia	LYPLAL1	BD	0.997302	NA	0.39675	0.847439	0.963272
Microglia	AC012360.3	MS	0.579812	1.01774	0.396869	0.847227	0.963272
Microglia	CCDC50	MD	-0.335107	0.477554	0.396819	-0.847316	0.963272
Microglia	HNRNPH1	MS	0.586115	1.53993	0.396798	0.847354	0.963272
Microglia	CCNC	BD	-0.955752	1.64953	0.396671	-0.847582	0.963272
Microglia	ZSCAN21	BD	-0.887918	0.909542	0.396742	-0.847454	0.963272
Microglia	CUL1	SZ	0.653634	0.741332	0.396713	0.847506	0.963272
Microglia	PMS2	AD	-0.738084	0.730245	0.396867	-0.84723	0.963272
Microglia	PIWIL4	MD	0.559615	0.726183	0.396916	0.847143	0.963272
Microglia	SLC11A2	MS	0.469565	0.467221	0.396799	0.847352	0.963272
Microglia	IL27	PD	-0.999	NA	0.396758	-0.847425	0.963272
Microglia	MC1R	PD	0.78643	1.03782	0.3967	0.847529	0.963272
Microglia	PIGL	MS	-0.918304	1.53871	0.396906	-0.847159	0.963272
Microglia	GALNT1	BD	0.999	NA	0.396674	0.847576	0.963272
Inhibitory Neuron	LINC01033	MS	-0.835932	1.48377	0.441243	-0.770096	0.963276
Inhibitory Neuron	AC091132.4	AD	0.789542	2.72476	0.441227	0.770122	0.963276
Inhibitory Neuron	NRTN	PD	-0.999	4.96638	0.441254	-0.770078	0.963276
Excitatory Neuron	STK38L	SZ	-0.563954	0.646703	0.441513	-0.769641	0.963291
Excitatory Neuron	ZFP1	SZ	0.590542	0.317856	0.441528	0.769616	0.963291
Excitatory Neuron	DDX41	BD	0.958701	3.29398	0.441537	0.7696	0.963291
Microglia	ACVR2B	BD	0.982158	2.31211	0.397004	0.846984	0.963303
Microglia	ETNK1	MS	-0.910111	1.60968	0.396999	-0.846993	0.963303
Microglia	POLE2	MD	0.576593	0.629467	0.396991	0.847008	0.963303
OPC	ROCK1	AD	0.85807	1.26947	0.3886	0.862159	0.963307
OPC	AL021368.1	MD	-0.66528	NA	0.388628	-0.862108	0.963325
Oligodendrocyte	ETAA1	BD	0.81631	4.12099	0.476288	0.712286	0.963325
Oligodendrocyte	ZNF354B	AD	0.624877	0.815911	0.476312	0.712247	0.963331
Excitatory Neuron	KRBA1	BD	-0.999	5.99492	0.441587	-0.769517	0.963334
Excitatory Neuron	AP2A2	AD	-0.998552	NA	0.441588	-0.769515	0.963334
Astrocyte	MDM4	MD	-0.439501	0.479535	0.339974	-0.954217	0.963334
Astrocyte	NRBP1	PD	0.669158	1.01577	0.340005	0.954155	0.963334
Astrocyte	UVSSA	MD	-0.460759	0.424057	0.339951	-0.954261	0.963334
Astrocyte	GOPC	PD	-0.775677	1.7508	0.339855	-0.954452	0.963334
Astrocyte	ING3	PD	-0.903574	1.28945	0.339801	-0.954559	0.963334
Astrocyte	AC084082.1	MS	0.999	NA	0.340067	0.954033	0.963334
Astrocyte	XPNPEP1	MD	0.520776	0.535144	0.339877	0.954409	0.963334
Astrocyte	ZDHHC13	BD	-0.502601	0.513723	0.33991	-0.954342	0.963334
Astrocyte	B3GLCT	MD	0.998891	1.44992	0.339733	0.954694	0.963334
Astrocyte	UBE2L5	SZ	0.997605	1.42978	0.339894	0.954375	0.963334
Astrocyte	CLK3	AD	-0.402154	0.527777	0.339853	-0.954456	0.963334
Astrocyte	G6PC3	PD	-0.583478	0.723547	0.33994	-0.954284	0.963334
Astrocyte	CTNS	SZ	-0.857235	1.13309	0.340003	-0.954159	0.963334
Astrocyte	AC005726.1	AD	0.908499	1.39176	0.340065	0.954037	0.963334
Astrocyte	CABLES1	PD	0.653771	1.44198	0.339909	0.954346	0.963334
Astrocyte	LINC00907	SZ	0.448993	0.442664	0.339841	0.954479	0.963334
Astrocyte	ZNF561	MS	-0.710542	1.1703	0.33983	-0.954502	0.963334
Astrocyte	NAGA	AD	0.994401	3.02229	0.340065	0.954037	0.963334
Astrocyte	ZMYM2	PD	0.999	8.5453	0.340079	0.954009	0.963334
Oligodendrocyte	ERCC3	MS	-0.373738	0.670305	0.476348	-0.712189	0.963337
Oligodendrocyte	EMC3	PD	0.40144	0.571596	0.476369	0.712155	0.963337
Oligodendrocyte	COMMD7	BD	0.999	3.0514	0.476382	0.712133	0.963337
Oligodendrocyte	MMS22L	PD	0.689155	1.22857	0.476407	0.712094	0.963337
Oligodendrocyte	PLEKHH1	PD	-0.999	2.07935	0.47642	-0.712073	0.963337
OPC	LINC02301	BD	0.94404	NA	0.388657	0.862055	0.963345
Microglia	TOR1AIP1	MS	-0.999	2.50282	0.397134	-0.846752	0.963346
Microglia	CCNL1	SZ	0.444338	0.891493	0.397194	0.846643	0.963346
Microglia	AC106894.1	SZ	0.773225	1.71412	0.397072	0.846863	0.963346
Microglia	TRIM41	MS	0.999	NA	0.397225	0.846588	0.963346
Microglia	FAF2	PD	-0.541794	0.859777	0.39714	-0.84674	0.963346
Microglia	SNX8	PD	0.590967	0.737163	0.397249	0.846544	0.963346
Microglia	ATM	BD	-0.932637	NA	0.39711	-0.846793	0.963346
Microglia	VPS13C	AD	-0.817008	1.49915	0.397244	-0.846554	0.963346
Microglia	INSR	SZ	-0.401716	0.546414	0.397153	-0.846717	0.963346
Oligodendrocyte	XAB2	MD	-0.461681	0.551246	0.476461	-0.712006	0.963378
Excitatory Neuron	HECTD4	BD	0.740022	0.84016	0.441625	0.769452	0.963382
Oligodendrocyte	PGBD4	SZ	0.295853	0.467587	0.476493	0.711955	0.9634
Microglia	ZFP62	AD	-0.61706	0.744183	0.397298	-0.846456	0.963403
Excitatory Neuron	MTMR9	SZ	-0.860381	1.26149	0.441677	-0.769365	0.963427
Excitatory Neuron	PCSK7	MS	0.743438	1.289	0.441669	0.769379	0.963427
Microglia	ARHGEF2	MS	-0.476263	0.74519	0.398146	-0.844937	0.96343
Microglia	SMAP2	MS	0.999	2.48255	0.397942	0.845303	0.96343
Microglia	NSUN4	MD	0.176234	0.366946	0.397645	0.845834	0.96343
Microglia	TGFBRAP1	MS	-0.999	NA	0.397817	-0.845527	0.96343
Microglia	CYBRD1	AD	-0.450482	0.49891	0.398149	-0.844932	0.96343
Microglia	LRRFIP1	AD	0.553422	0.553275	0.397675	0.84578	0.96343
Microglia	RYBP	AD	-0.371962	0.501923	0.397636	-0.84585	0.96343
Microglia	CLNK	PD	-0.998758	NA	0.39752	-0.84606	0.96343
Microglia	IKBKB	SZ	-0.734712	1.45874	0.397578	-0.845954	0.96343
Microglia	USP20	BD	0.999	2.1375	0.398072	0.845069	0.96343
Microglia	FGD3	SZ	-0.511163	0.91571	0.397513	-0.846071	0.96343
Microglia	B4GALT1	AD	0.57347	1.04765	0.397912	0.845356	0.96343
Microglia	KCTD21	MS	-0.586026	1.68981	0.397564	-0.84598	0.96343
Microglia	FAM118B	PD	0.999	1.79584	0.397515	0.846068	0.96343
Microglia	ATG2A	MD	-0.408733	0.448666	0.398056	-0.845098	0.96343
Microglia	RNASE6	MD	-0.350062	0.415811	0.39803	-0.845145	0.96343
Microglia	COG8	MS	0.677946	2.60012	0.397945	0.845296	0.96343
Microglia	XPO6	AD	-0.855358	3.04011	0.398121	-0.844982	0.96343
Microglia	DHRS7B	AD	0.583288	0.766932	0.397806	0.845546	0.96343
Microglia	ZNF93	MD	-0.463467	0.603769	0.397713	-0.845713	0.96343
Microglia	NUDT19	SZ	-0.566941	1.10611	0.398031	-0.845143	0.96343
Microglia	PPARA	MD	0.370302	0.429607	0.397355	0.846355	0.96343
Microglia	PARPBP	AD	-0.624283	0.85789	0.398162	-0.844908	0.96343
Microglia	TLK1	BD	-0.733717	1.12852	0.398186	-0.844865	0.96343
Microglia	AP1AR	MS	0.75748	1.12232	0.398185	0.844868	0.96343
Microglia	ZNF669	BD	0.948347	3.59308	0.39819	0.844857	0.96343
Microglia	CCNA2	BD	-0.992238	1.2738	0.398219	-0.844807	0.96343
Microglia	SHMT1	AD	-0.407509	0.563107	0.398239	-0.844771	0.96343
Microglia	LDHAL6A	MS	-0.777029	1.88251	0.398246	-0.844757	0.96343
Microglia	TNFRSF8	MD	-0.474128	0.6133	0.398539	-0.844233	0.96343
Microglia	VPS13D	MD	0.505031	0.5715	0.398372	0.844533	0.96343
Microglia	CMC1	MS	-0.369873	0.460941	0.398528	-0.844253	0.96343
Microglia	NFKBIE	MD	0.323525	0.391827	0.398502	0.8443	0.96343
Microglia	AF117829.1	MD	0.559462	0.544319	0.398489	0.844323	0.96343
Microglia	ZDHHC16	PD	-0.59417	1.18599	0.398302	-0.844657	0.96343
Microglia	OTUD1	BD	0.958391	NA	0.398429	0.844431	0.96343
Microglia	PTER	SZ	-0.574682	0.633035	0.398533	-0.844244	0.96343
Microglia	MTA2	PD	-0.478836	0.684875	0.398425	-0.844438	0.96343
Microglia	MAJIN	MD	0.867876	0.574963	0.398417	0.844453	0.96343
Microglia	MTA1	MD	-0.60629	0.78424	0.398458	-0.844378	0.96343
Microglia	TAOK2	PD	0.999	NA	0.398484	0.844331	0.96343
Microglia	LAT	SZ	0.999	NA	0.398302	0.844658	0.96343
Microglia	NSRP1	MS	0.999	NA	0.398433	0.844423	0.96343
Microglia	STAT5A	SZ	0.533713	0.714879	0.398495	0.844313	0.96343
Microglia	OGFR	BD	0.372229	0.500088	0.3984	0.844483	0.96343
Microglia	PRDM15	SZ	0.299613	0.419989	0.398383	0.844513	0.96343
Microglia	AC108749.1	MD	-0.681509	1.75146	0.398587	-0.844148	0.96343
Microglia	CYTL1	SZ	-0.998966	1.47196	0.3986	-0.844124	0.96343
Microglia	RBM14-RBM4	AD	0.736366	0.980494	0.39862	0.844089	0.96343
Microglia	ZMYM4	MS	0.931965	2.7498	0.399473	0.842562	0.96343
Microglia	SLC30A1	PD	-0.745595	1.37347	0.398863	-0.843654	0.96343
Microglia	ZC3H11B	PD	-0.999	3.53361	0.399155	-0.843131	0.96343
Microglia	RHEX	BD	-0.998889	1.16332	0.399502	-0.842512	0.96343
Microglia	INTS3	SZ	-0.38465	0.658416	0.399301	-0.842869	0.96343
Microglia	DAP3	AD	-0.796918	NA	0.39938	-0.842729	0.96343
Microglia	NBPF10	AD	0.971186	1.56605	0.399503	0.842509	0.96343
Microglia	SETDB1	AD	0.999	NA	0.39906	0.843301	0.96343
Microglia	FKBP7	MD	-0.857083	1.17214	0.399003	-0.843402	0.96343
Microglia	NDUFAF7	MD	-0.814535	2.19976	0.399085	-0.843256	0.96343
Microglia	ECT2	BD	0.99889	1.20184	0.399078	0.843269	0.96343
Microglia	ABHD5	SZ	-0.510733	1.31266	0.398918	-0.843556	0.96343
Microglia	SLC30A9	AD	0.493573	0.792508	0.399331	0.842816	0.96343
Microglia	MRS2	MS	0.999	1.32515	0.399447	0.842609	0.96343
Microglia	SERPINB9P1	BD	-0.625708	1.22306	0.398858	-0.843662	0.96343
Microglia	CD164	AD	-0.46066	0.508767	0.398906	-0.843577	0.96343
Microglia	ZYX	BD	0.670941	0.781746	0.399389	0.842713	0.96343
Microglia	ICA1	MD	-0.723065	0.583853	0.399362	-0.84276	0.96343
Microglia	ZNF277	MD	0.516089	0.32746	0.398809	0.84375	0.96343
Microglia	PCAT1	AD	-0.473534	0.566296	0.399413	-0.842669	0.96343
Microglia	BLNK	MS	0.721519	0.971991	0.398827	0.843717	0.96343
Microglia	PIK3C2A	BD	0.512176	1.22712	0.398756	0.843845	0.96343
Microglia	ZBED5	AD	0.335181	0.55876	0.399378	0.842733	0.96343
Microglia	RESF1	PD	0.999	2.12043	0.399167	0.843109	0.96343
Microglia	LINC00926	MD	0.911607	1.17911	0.398722	0.843907	0.96343
Microglia	THBS1	SZ	0.497466	NA	0.399173	0.843098	0.96343
Microglia	LINC02141	SZ	0.487153	0.581096	0.399041	0.843335	0.96343
Microglia	RUNDC1	PD	0.999	3.06876	0.398757	0.843843	0.96343
Microglia	FZD2	MD	-0.437795	0.612671	0.399111	-0.843211	0.96343
Microglia	SLFN12L	MD	-0.327744	0.80306	0.398751	-0.843854	0.96343
Microglia	AXL	MS	0.41136	0.513374	0.398906	0.843577	0.96343
Microglia	STX11	AD	0.432765	0.607644	0.39955	0.842424	0.96343
Microglia	GCC1	MD	-0.437782	0.642128	0.39955	-0.842425	0.96343
Microglia	CYP2R1	AD	0.999	1.91647	0.399545	0.842434	0.96343
Microglia	AC019069.1	MS	-0.651202	0.915701	0.399563	-0.842401	0.96343
Microglia	TSPAN15	MD	0.584652	0.829477	0.399574	0.842381	0.96343
Microglia	HDAC1	BD	0.524544	0.855903	0.399655	0.842237	0.96343
Microglia	TASOR2	MS	-0.283262	0.298412	0.399628	-0.842286	0.96343
Microglia	STK17B	SZ	-0.486931	0.857522	0.399724	-0.842114	0.96343
Microglia	CDV3	SZ	-0.696445	0.609082	0.399752	-0.842064	0.96343
Microglia	RHOBTB1	SZ	-0.830714	1.26512	0.399772	-0.842029	0.96343
Microglia	MS4A6A	PD	-0.78201	4.17673	0.399749	-0.84207	0.96343
Microglia	CORO1B	SZ	-0.998661	2.70001	0.399705	-0.842148	0.96343
Microglia	IL10RA	SZ	-0.997908	NA	0.39971	-0.84214	0.96343
Microglia	ARID3A	SZ	0.435848	0.46947	0.399755	0.84206	0.96343
Microglia	FBXO28	SZ	-0.45976	0.513553	0.399829	-0.841927	0.96343
Microglia	TBC1D8	PD	0.490359	0.648797	0.399827	0.841931	0.96343
Microglia	FANCD2	BD	0.999	2.29372	0.399827	0.84193	0.96343
Microglia	CBFA2T2	BD	-0.553893	0.957744	0.399821	-0.841942	0.96343
Microglia	AC108749.1	MS	-0.693316	NA	0.399853	-0.841884	0.96343
Microglia	AC105052.3	PD	-0.634273	0.629443	0.399854	-0.841882	0.96343
Microglia	GPA33	MS	-0.428135	0.574839	0.399866	-0.841861	0.96343
OPC	C1QTNF7	BD	-0.404606	0.385704	0.388796	-0.861803	0.96343
OPC	ELOVL6	SZ	0.446252	0.676509	0.388836	0.86173	0.96343
OPC	ZNF510	MD	0.466957	0.585577	0.388879	0.861652	0.96343
OPC	AC137767.1	MD	0.405864	0.562205	0.388855	0.861697	0.96343
OPC	ZNF85	BD	0.455911	0.681571	0.38886	0.861686	0.96343
OPC	CLDN12	SZ	-0.513396	0.476175	0.388917	-0.861582	0.96343
OPC	DHRS13	SZ	-0.408709	NA	0.388927	-0.861565	0.96343
OPC	NAA11	PD	-0.466498	0.516501	0.388968	-0.86149	0.96343
OPC	AC046168.2	AD	-0.999	1.59487	0.388966	-0.861494	0.96343
OPC	PSME4	SZ	0.432094	0.412841	0.388999	0.861434	0.96343
OPC	SMARCD3	AD	0.983462	1.61478	0.389024	0.861388	0.96343
OPC	KLF17	MS	0.63188	0.668679	0.389088	0.861272	0.96343
OPC	TTLL4	MD	-0.931778	0.687055	0.389107	-0.861237	0.96343
OPC	USO1	PD	-0.598495	0.927594	0.389101	-0.861249	0.96343
OPC	CAMK4	BD	-0.999	1.70608	0.389134	-0.861189	0.96343
OPC	GOLGA3	MS	0.599065	0.628393	0.389098	0.861254	0.96343
OPC	GPR157	BD	-0.999	NA	0.38916	-0.861141	0.96343
OPC	AC069544.1	MS	0.558624	0.714949	0.389171	0.861121	0.96343
OPC	KIAA0319L	MS	-0.726397	1.28158	0.389452	-0.860611	0.96343
OPC	AKR1A1	SZ	0.718086	0.958553	0.389235	0.861006	0.96343
OPC	CREB1	PD	0.856899	1.74053	0.389322	0.860848	0.96343
OPC	HDAC4	PD	-0.931705	2.21685	0.38922	-0.861033	0.96343
OPC	MITD1	PD	0.765348	3.7054	0.389436	0.860641	0.96343
OPC	DNAJC10	MD	-0.660225	1.59226	0.389346	-0.860804	0.96343
OPC	UBE2F-SCLY	MD	-0.430262	0.584845	0.389449	-0.860616	0.96343
OPC	ABCA12	SZ	0.999	NA	0.389274	0.860934	0.96343
OPC	AC082651.4	SZ	0.388209	0.542206	0.389223	0.861027	0.96343
OPC	PPP1R1C	SZ	-0.594755	0.565627	0.389388	-0.860728	0.96343
OPC	ZKSCAN7	SZ	-0.4331	0.662892	0.389269	-0.860944	0.96343
OPC	CDH10	MS	-0.936411	NA	0.389219	-0.861035	0.96343
OPC	KDM1B	SZ	-0.468957	0.506793	0.389395	-0.860715	0.96343
OPC	MAD1L1	AD	0.321255	0.712947	0.389325	0.860842	0.96343
OPC	DNAJB5	AD	-0.555744	0.900785	0.389184	-0.861099	0.96343
OPC	RFC3	PD	0.981909	NA	0.389459	0.860599	0.96343
OPC	AL691403.1	SZ	0.72393	0.418543	0.389254	0.86097	0.96343
OPC	SYT3	MD	-0.349913	0.498808	0.389398	-0.860709	0.96343
OPC	SMARCA5	MD	0.581253	0.681783	0.389523	0.860484	0.96343
OPC	IFNGR2	MD	-0.524681	0.742424	0.38953	-0.860469	0.96343
OPC	MLX	AD	0.498352	0.762721	0.389563	0.86041	0.96343
OPC	AC097359.3	SZ	0.820433	1.62035	0.389619	0.860309	0.96343
OPC	DNAJB5	BD	0.95863	4.53759	0.389631	0.860286	0.96343
OPC	AP003390.2	AD	0.999	1.37806	0.389639	0.860272	0.96343
OPC	ANAPC4	AD	0.493807	0.577221	0.389678	0.860202	0.96343
OPC	AC019257.1	MD	-0.623653	1.12815	0.389693	-0.860174	0.96343
OPC	MAP4K5	MS	-0.812479	1.44883	0.38975	-0.860072	0.96343
OPC	ATP5F1C	SZ	0.500347	0.785683	0.389772	0.860032	0.96343
OPC	INTU	PD	-0.915459	0.646902	0.389835	-0.859917	0.96343
OPC	SEC24A	MS	0.441054	0.528416	0.389809	0.859964	0.96343
OPC	TMEM229A	MD	-0.644478	1.48708	0.389814	-0.859955	0.96343
OPC	AC114485.1	MD	-0.998768	1.17359	0.389863	-0.859865	0.96343
OPC	PRRX1	SZ	0.276823	0.470055	0.389982	0.85965	0.96343
OPC	FAM160A1	MD	-0.476286	0.678052	0.389972	-0.859668	0.96343
OPC	SLC22A3	SZ	-0.999	3.81987	0.389934	-0.859736	0.96343
OPC	BAZ1B	PD	0.830365	14.6122	0.389984	0.859646	0.96343
OPC	RMDN1	MS	-0.956723	1.91257	0.389963	-0.859684	0.96343
OPC	FADS3	PD	-0.418005	0.480961	0.389936	-0.859734	0.96343
OPC	TIRAP	PD	-0.967868	NA	0.389948	-0.859711	0.96343
OPC	TCP11L2	BD	-0.996314	1.82244	0.389954	-0.859701	0.96343
OPC	NCOR1	AD	0.926223	NA	0.389889	0.859819	0.96343
OPC	ATP6V0A4	MS	-0.646562	0.563033	0.390052	-0.859524	0.96343
OPC	LTBP3	SZ	0.441221	0.487918	0.39005	0.859527	0.96343
OPC	AQR	SZ	0.417621	0.610292	0.390094	0.859448	0.96343
OPC	PLD6	AD	-0.487021	0.582755	0.390092	-0.85945	0.96343
OPC	IL17RC	AD	-0.999	1.91618	0.390099	-0.859438	0.96343
OPC	FKBP6	MD	-0.887851	1.54542	0.390109	-0.859419	0.96343
OPC	LRRC42	MD	-0.3239	0.916159	0.390209	-0.859238	0.96343
OPC	AC015845.2	AD	-0.422477	0.454893	0.390205	-0.859246	0.96343
OPC	KCTD11	AD	-0.469557	0.650224	0.390171	-0.859307	0.96343
OPC	AC124312.3	PD	-0.941966	10.623	0.390218	-0.859221	0.96343
OPC	POLE2	SZ	0.973433	0.93745	0.390268	0.859132	0.96343
OPC	EZH2	AD	-0.381908	0.468393	0.390278	-0.859112	0.96343
OPC	SOS2	SZ	-0.376411	0.402115	0.390291	-0.859091	0.96343
OPC	MUL1	MD	-0.331558	0.441279	0.390393	-0.858904	0.96343
OPC	POGZ	SZ	0.553778	0.951697	0.390556	0.858609	0.96343
OPC	AC008393.1	AD	-0.999	NA	0.390446	-0.858809	0.96343
OPC	GTF3C4	PD	0.8949	2.10078	0.390444	0.858812	0.96343
OPC	TLR4	SZ	-0.374293	0.483819	0.390436	-0.858826	0.96343
OPC	EXOSC1	BD	0.627193	1.0502	0.390492	0.858725	0.96343
OPC	CCDC15	SZ	-0.463818	2.97007	0.390559	-0.858604	0.96343
OPC	AL138694.1	MD	-0.387582	0.410501	0.390522	-0.85867	0.96343
OPC	SLC12A6	MS	-0.996422	NA	0.390508	-0.858696	0.96343
OPC	CFAP52	MD	-0.314908	0.371713	0.390347	-0.858988	0.96343
OPC	EZH1	MD	0.629844	0.644916	0.390413	0.858868	0.96343
OPC	NBR1	AD	-0.999	5.01691	0.390515	-0.858685	0.96343
OPC	U2AF1	MS	0.460453	0.549293	0.390303	0.859068	0.96343
OPC	MIAT	MS	0.998583	NA	0.390545	0.85863	0.96343
OPC	GUCD1	SZ	-0.329423	0.402853	0.390555	-0.85861	0.96343
OPC	SNRNP40	AD	0.705444	0.889296	0.390578	0.858569	0.96343
OPC	OMD	MD	0.850886	1.62014	0.39057	0.858584	0.96343
OPC	TVP23A	AD	0.36874	0.497649	0.390577	0.858571	0.96343
OPC	KRAS	AD	-0.989844	2.11301	0.390615	-0.858503	0.96343
OPC	ZNF407	PD	-0.917448	2.03069	0.390614	-0.858504	0.96343
Excitatory Neuron	PDIK1L	SZ	-0.420924	0.522423	0.441694	-0.769336	0.96343
Astrocyte	HAAO	MD	0.523334	0.600936	0.340154	0.953862	0.963435
Astrocyte	DCAF4L1	MD	0.465356	0.595461	0.34015	0.95387	0.963435
Inhibitory Neuron	MAML1	BD	-0.99164	2.43729	0.441356	-0.769905	0.963443
Inhibitory Neuron	HSF2BP	AD	-0.622286	0.858871	0.441365	-0.76989	0.963443
Excitatory Neuron	GPATCH2	MD	0.316602	0.390678	0.441727	0.76928	0.963469
OPC	SLC16A13	AD	0.553837	0.989087	0.390684	0.858378	0.963505
OPC	PLXNA4	MD	-0.355689	0.456457	0.390705	-0.858339	0.963505
OPC	AP1G1	PD	-0.971296	2.40737	0.390712	-0.858327	0.963505
OPC	DNAJC13	SZ	-0.650452	1.38586	0.390831	-0.858111	0.963505
OPC	SRF	PD	-0.999	NA	0.390811	-0.858148	0.963505
OPC	SLC1A2	AD	-0.563072	1.02517	0.390833	-0.858108	0.963505
OPC	TIPIN	MS	-0.670285	2.09351	0.390777	-0.858208	0.963505
OPC	PGM1	MD	-0.706449	0.905661	0.390838	-0.858098	0.963505
OPC	FAM78B	SZ	0.516548	0.89042	0.390904	0.857978	0.963505
OPC	RPRM	SZ	0.687883	1.42184	0.390885	0.858014	0.963505
OPC	LINC02082	AD	0.446627	0.641045	0.390914	0.857961	0.963505
OPC	CASP6	PD	-0.410545	0.540876	0.390917	-0.857955	0.963505
OPC	THBS4	SZ	0.472025	0.655147	0.390847	0.858082	0.963505
Inhibitory Neuron	ZNF268	SZ	0.998753	0.745504	0.441414	0.769807	0.963512
Excitatory Neuron	TPR	MD	-0.566164	0.716348	0.441771	-0.769205	0.963513
Excitatory Neuron	CPNE9	SZ	-0.473814	0.519931	0.441778	-0.769194	0.963513
Excitatory Neuron	LINC02256	MD	-0.426784	1.16537	0.44183	-0.769107	0.963523
Excitatory Neuron	NLK	AD	-0.999	3.33176	0.441809	-0.769143	0.963523
Excitatory Neuron	ZNF562	MS	0.324158	0.436251	0.441815	0.769132	0.963523
Oligodendrocyte	MAP3K11	MS	0.438092	0.657762	0.476575	0.711822	0.963523
Microglia	CD58	PD	-0.451765	0.800525	0.399988	-0.841643	0.96354
Microglia	COMMD3	MS	0.905653	NA	0.399973	0.84167	0.96354
Microglia	TBX21	AD	-0.924049	NA	0.399967	-0.841681	0.96354
Oligodendrocyte	FEM1A	PD	-0.875004	2.19229	0.476622	-0.711745	0.963546
Oligodendrocyte	AP003390.2	MD	0.633839	0.932749	0.476672	0.711665	0.963546
Oligodendrocyte	AC104035.1	BD	0.547539	0.565323	0.476648	0.711704	0.963546
Oligodendrocyte	LRSAM1	BD	0.526293	0.781887	0.476712	0.711602	0.963546
Oligodendrocyte	NRDE2	MD	-0.425065	0.507289	0.476708	-0.711607	0.963546
Oligodendrocyte	MYLK3	MD	0.910829	NA	0.476724	0.711581	0.963546
Oligodendrocyte	LRRC8D	BD	0.96048	1.60703	0.476734	0.711566	0.963546
Inhibitory Neuron	LINC02356	MD	0.544568	1.26172	0.441463	0.769724	0.963582
OPC	KIF3A	BD	-0.543287	1.18778	0.39097	-0.857859	0.963585
Excitatory Neuron	OTULIN	SZ	0.365878	0.596979	0.441884	0.769016	0.963592
Excitatory Neuron	NYAP1	MD	-0.880552	0.526055	0.441905	-0.768981	0.963592
Excitatory Neuron	TMEM231	MS	-0.999	3.04267	0.441914	-0.768965	0.963592
Excitatory Neuron	TBK1	PD	0.999	4.35454	0.441933	0.768934	0.963592
Excitatory Neuron	PIK3C2B	MS	0.999	2.25106	0.441939	0.768923	0.963592
Excitatory Neuron	IGF2BP2	SZ	0.410939	0.474997	0.441971	0.768869	0.963594
Excitatory Neuron	TGFBR3L	PD	0.611959	1.42707	0.441964	0.768881	0.963594
Excitatory Neuron	CHST10	SZ	0.838274	2.59043	0.442023	0.768782	0.963604
Excitatory Neuron	ARHGEF4	AD	-0.651572	2.31928	0.442019	-0.768788	0.963604
Excitatory Neuron	PCDH12	PD	-0.99762	NA	0.441994	-0.76883	0.963604
OPC	CAT	SZ	0.539304	1.01774	0.391001	0.857803	0.963609
Oligodendrocyte	VSTM4	MD	0.515426	0.711298	0.476819	0.711429	0.96361
Oligodendrocyte	SOX13	BD	-0.999	2.99788	0.477008	-0.711123	0.96361
Oligodendrocyte	MICOS10	SZ	0.330482	0.554586	0.477001	0.711134	0.96361
Oligodendrocyte	DCP1A	AD	-0.918611	1.22581	0.476947	-0.711222	0.96361
Oligodendrocyte	BLOC1S4	PD	-0.471687	1.08561	0.476995	-0.711145	0.96361
Oligodendrocyte	MYLIP	SZ	-0.998861	0.705389	0.476989	-0.711154	0.96361
Oligodendrocyte	AP001547.1	MD	-0.998623	4.73953	0.477018	-0.711107	0.96361
Oligodendrocyte	AC084032.1	MS	0.35053	0.437249	0.47692	0.711265	0.96361
Oligodendrocyte	TMBIM6	BD	-0.957296	NA	0.47693	-0.71125	0.96361
Oligodendrocyte	AF123462.1	AD	-0.61229	2.32609	0.476981	-0.711166	0.96361
Oligodendrocyte	TSEN54	AD	-0.999	3.67346	0.476921	-0.711264	0.96361
Oligodendrocyte	MYDGF	MD	0.955334	0.850389	0.47688	0.71133	0.96361
Oligodendrocyte	SIPA1L3	MD	-0.434406	0.811311	0.477039	-0.711072	0.963611
Microglia	ZBTB17	PD	-0.502937	0.75301	0.400053	-0.841526	0.963631
Microglia	KRCC1	SZ	0.754587	0.999339	0.400076	0.841486	0.963631
Astrocyte	NF2	AD	0.551701	0.571014	0.340244	0.953683	0.963636
Excitatory Neuron	SPTBN1	MS	0.466265	0.76221	0.442119	0.768619	0.96364
Excitatory Neuron	SENP5	MS	0.402169	0.436879	0.442068	0.768705	0.96364
Excitatory Neuron	PDE8B	MD	0.564893	0.6112	0.44216	0.768551	0.96364
Excitatory Neuron	POLK	MD	0.241079	0.437729	0.442158	0.768554	0.96364
Excitatory Neuron	AC107952.2	SZ	-0.822658	NA	0.442156	-0.768557	0.96364
Excitatory Neuron	UBFD1	SZ	0.999	NA	0.442151	0.768565	0.96364
Excitatory Neuron	RALGAPA2	SZ	0.404944	0.677211	0.442137	0.768589	0.96364
Excitatory Neuron	MREG	MS	0.428947	0.461049	0.442223	0.768444	0.96364
Excitatory Neuron	RAB3IP	BD	0.306614	0.459308	0.4422	0.768484	0.96364
Excitatory Neuron	CFAP298	MS	0.499277	0.92241	0.442191	0.768498	0.96364
Excitatory Neuron	PIKFYVE	BD	0.999	2.14712	0.442316	0.768288	0.96364
Excitatory Neuron	MBOAT2	SZ	-0.998808	1.16883	0.442268	-0.768369	0.96364
Excitatory Neuron	IGSF22	AD	0.283085	0.423122	0.442315	0.76829	0.96364
Excitatory Neuron	LINC00539	MS	-0.442158	0.581093	0.44229	-0.768333	0.96364
Excitatory Neuron	PTGDR	SZ	-0.651958	1.06147	0.442311	-0.768297	0.96364
Excitatory Neuron	WDR76	AD	-0.368767	0.475598	0.442314	-0.768292	0.96364
Excitatory Neuron	TMEM74B	MS	0.997488	1.3224	0.442296	0.768322	0.96364
Excitatory Neuron	CMTM8	AD	-0.326496	0.521244	0.442347	-0.768236	0.96364
Excitatory Neuron	AL845331.2	MD	-0.49003	NA	0.442355	-0.768223	0.96364
Excitatory Neuron	VCPKMT	PD	-0.999	2.11077	0.442412	-0.768127	0.96364
Excitatory Neuron	DENND1B	AD	0.876493	NA	0.442436	0.768086	0.96364
Excitatory Neuron	SMG7	PD	-0.999	NA	0.44253	-0.767929	0.96364
Excitatory Neuron	CAMK1	BD	0.999	3.2091	0.442483	0.768007	0.96364
Excitatory Neuron	LIN54	SZ	-0.497765	0.8091	0.44244	-0.768079	0.96364
Excitatory Neuron	EXOC3	MS	-0.761967	1.27507	0.442557	-0.767883	0.96364
Excitatory Neuron	TRAF3IP2	AD	0.365087	0.542023	0.442508	0.767965	0.96364
Excitatory Neuron	NIPSNAP3B	MD	-0.224519	0.307146	0.442471	-0.768028	0.96364
Excitatory Neuron	SNAPC4	SZ	0.365152	0.585871	0.442568	0.767864	0.96364
Excitatory Neuron	FUBP3	AD	-0.820273	0.929224	0.442576	-0.767851	0.96364
Excitatory Neuron	GRIN3A	AD	-0.712511	3.43639	0.44249	-0.767995	0.96364
Excitatory Neuron	ITGA8	SZ	0.207113	0.290967	0.44251	0.767961	0.96364
Excitatory Neuron	SMCO4	AD	0.54773	0.642715	0.44258	0.767844	0.96364
Excitatory Neuron	ADARB1	AD	0.365858	0.586595	0.442525	0.767936	0.96364
Excitatory Neuron	COPA	MS	-0.998831	0.838265	0.442832	-0.76742	0.96364
Excitatory Neuron	DNTTIP2	MS	0.261143	0.423314	0.442723	0.767603	0.96364
Excitatory Neuron	ARV1	AD	0.530056	0.458913	0.442698	0.767645	0.96364
Excitatory Neuron	UNC80	MS	0.999	NA	0.442752	0.767554	0.96364
Excitatory Neuron	RBM43	AD	-0.434061	0.702932	0.442815	-0.767448	0.96364
Excitatory Neuron	SUMO1	AD	0.266655	1.03777	0.442795	0.767482	0.96364
Excitatory Neuron	SENP7	MS	0.486506	0.555017	0.442656	0.767715	0.96364
Excitatory Neuron	ADCY2	MS	0.54317	1.03079	0.442645	0.767734	0.96364
Excitatory Neuron	ANKMY2	MS	-0.999	1.92819	0.442782	-0.767504	0.96364
Excitatory Neuron	TOR2A	PD	-0.998537	NA	0.442825	-0.767432	0.96364
Excitatory Neuron	ENO4	BD	-0.999	NA	0.442614	-0.767787	0.96364
Excitatory Neuron	INTS4	PD	0.902395	1.10531	0.442723	0.767603	0.96364
Excitatory Neuron	AC010175.1	MS	-0.398197	0.464821	0.442601	-0.767809	0.96364
Excitatory Neuron	GCN1	AD	0.58308	0.759114	0.44271	0.767625	0.96364
Excitatory Neuron	NFYB	AD	-0.351078	0.574392	0.44263	-0.76776	0.96364
Excitatory Neuron	ATP6V1D	PD	-0.999	3.16344	0.4426	-0.76781	0.96364
Excitatory Neuron	DERL2	PD	0.767889	1.48317	0.442829	0.767424	0.96364
Excitatory Neuron	ZNF575	BD	-0.626593	0.952449	0.442787	-0.767495	0.96364
Inhibitory Neuron	AC018645.2	SZ	0.65114	0.818094	0.441509	0.769648	0.963643
OPC	ALG9	AD	-0.998601	0.625304	0.391036	-0.85774	0.963644
Inhibitory Neuron	AL590867.1	AD	0.423682	0.527812	0.441528	0.769615	0.963647
Inhibitory Neuron	IQCG	AD	-0.610468	1.04775	0.441557	-0.769566	0.963647
Inhibitory Neuron	CHMP7	SZ	0.313177	0.528448	0.441563	0.769557	0.963647
Oligodendrocyte	TMEM260	SZ	-0.857324	1.00336	0.477085	-0.710999	0.963661
Oligodendrocyte	AC034195.1	SZ	0.32331	0.44606	0.477107	0.710963	0.963662
OPC	DHX37	MD	-0.434501	0.547982	0.391087	-0.857647	0.963668
OPC	MYLK3	PD	0.697405	0.901602	0.391071	0.857676	0.963668
Inhibitory Neuron	C3orf33	AD	0.416031	0.765359	0.441625	0.769452	0.963675
Inhibitory Neuron	SIK2	MS	0.833754	1.78131	0.441627	0.769448	0.963675
Inhibitory Neuron	PIH1D2	AD	-0.947606	2.78405	0.44166	-0.769393	0.963675
Inhibitory Neuron	AC003005.2	MD	0.998645	NA	0.441663	0.769388	0.963675
Inhibitory Neuron	LINC01534	SZ	0.999	1.27274	0.44163	0.769444	0.963675
OPC	CCDC141	BD	0.976777	1.70088	0.391267	0.857322	0.963706
OPC	GPN1	BD	0.999	1.39575	0.391271	0.857315	0.963706
OPC	FBXL2	MD	-0.635811	1.52385	0.391237	-0.857375	0.963706
OPC	C5orf51	SZ	-0.999	11.8747	0.391291	-0.857278	0.963706
OPC	SP4	BD	-0.745003	0.894404	0.391262	-0.857331	0.963706
OPC	ZDHHC2	SZ	-0.311802	0.372841	0.391142	-0.857547	0.963706
OPC	TEX30	AD	0.423203	0.480722	0.391179	0.857481	0.963706
OPC	MYOCD	PD	0.958774	1.9498	0.391211	0.857424	0.963706
OPC	RFLNB	SZ	-0.511406	0.585969	0.39122	-0.857407	0.963706
Excitatory Neuron	ATP11AUN	MS	0.993667	NA	0.442882	0.767336	0.963715
Microglia	LY9	BD	-0.502885	0.571215	0.400138	-0.841375	0.963719
Microglia	AP5S1	SZ	0.403274	0.504458	0.400166	0.841325	0.963724
Microglia	GMPPB	SZ	-0.923728	0.823491	0.400191	-0.841281	0.963724
Oligodendrocyte	GCA	PD	-0.999	2.88058	0.477163	-0.710872	0.963731
Oligodendrocyte	AC140504.1	BD	0.479059	1.04054	0.477185	0.710838	0.963731
Oligodendrocyte	GNAO1	MD	0.257576	0.398417	0.477204	0.710807	0.963731
Oligodendrocyte	GDAP2	PD	-0.999	2.09529	0.477373	-0.710535	0.963733
Oligodendrocyte	CRB1	MD	0.328877	0.559606	0.4774	0.710491	0.963733
Oligodendrocyte	ARL5A	PD	-0.796983	2.24661	0.477393	-0.710501	0.963733
Oligodendrocyte	EPC2	AD	0.64268	1.4681	0.477292	0.710664	0.963733
Oligodendrocyte	UFSP2	BD	-0.404911	0.4434	0.477368	-0.710542	0.963733
Oligodendrocyte	JADE2	SZ	0.366014	0.610381	0.477337	0.710593	0.963733
Oligodendrocyte	MFAP3	SZ	0.45492	0.292114	0.47739	0.710507	0.963733
Oligodendrocyte	H2AFY	AD	-0.794809	1.24728	0.477415	-0.710466	0.963733
Oligodendrocyte	QSOX2	MD	-0.613341	1.17722	0.477278	-0.710687	0.963733
Oligodendrocyte	AC007221.2	BD	0.988058	1.77797	0.477282	0.71068	0.963733
Excitatory Neuron	TEAD4	PD	0.704262	1.23511	0.442906	0.767295	0.963735
Microglia	AL109976.1	PD	0.452615	0.661002	0.400232	0.841207	0.963762
Microglia	GATAD2B	SZ	0.997983	NA	0.400285	0.841113	0.963764
Microglia	CEP41	SZ	0.395846	0.542469	0.400283	0.841115	0.963764
Microglia	NUP98	SZ	-0.323284	0.457503	0.400334	-0.841025	0.963764
Microglia	LINC00958	AD	-0.33128	0.462946	0.400316	-0.841058	0.963764
Excitatory Neuron	PALD1	MD	0.294863	0.435428	0.442938	0.767241	0.96377
OPC	WDR6	SZ	0.976374	NA	0.391462	0.856968	0.963771
OPC	DDO	MD	0.453441	NA	0.391449	0.856993	0.963771
OPC	IGF2BP3	MD	0.419713	0.593763	0.391453	0.856985	0.963771
OPC	SARDH	MS	-0.967034	NA	0.391464	-0.856966	0.963771
OPC	TPH1	AD	-0.638133	1.50299	0.391351	-0.85717	0.963771
OPC	MIIP	BD	-0.955961	2.95355	0.391478	-0.85694	0.963771
OPC	KIFC3	BD	0.950596	1.87958	0.391475	0.856946	0.963771
OPC	SNTG1	MD	-0.809634	0.996735	0.391485	-0.856928	0.963771
Microglia	DIAPH1	AD	0.489959	0.522975	0.400363	0.840973	0.963773
Excitatory Neuron	AC118549.1	SZ	-0.984877	1.77064	0.443009	-0.767122	0.963776
Excitatory Neuron	TAGAP	BD	-0.480419	0.525041	0.442978	-0.767174	0.963776
Excitatory Neuron	ARNT	PD	-0.769699	1.41261	0.443029	-0.767088	0.963776
Excitatory Neuron	ANKRD28	SZ	0.999	2.70348	0.443034	0.76708	0.963776
Excitatory Neuron	SYT6	AD	0.999	NA	0.443044	0.767063	0.963776
Excitatory Neuron	CCDC110	MD	0.74012	2.0138	0.443042	0.767067	0.963776
Excitatory Neuron	FBXO2	PD	0.999	3.18855	0.443487	0.766318	0.963776
Excitatory Neuron	PLD5	PD	0.642242	1.58138	0.443375	0.766506	0.963776
Excitatory Neuron	MFN2	MD	0.656264	3.41589	0.443472	0.766344	0.963776
Excitatory Neuron	PARS2	SZ	-0.199088	0.756813	0.443522	-0.766259	0.963776
Excitatory Neuron	NTNG1	AD	-0.399443	0.652925	0.443158	-0.766872	0.963776
Excitatory Neuron	MTIF2	MS	0.665706	2.51433	0.443104	0.766962	0.963776
Excitatory Neuron	KCNIP3	PD	-0.59994	0.085136	0.443535	-0.766238	0.963776
Excitatory Neuron	FIP1L1	MS	-0.999	2.98846	0.44323	-0.766751	0.963776
Excitatory Neuron	SMN1	MD	-0.999	2.27546	0.443438	-0.766401	0.963776
Excitatory Neuron	AC093274.1	SZ	0.472211	0.645509	0.443241	0.766731	0.963776
Excitatory Neuron	SFT2D1	MS	-0.999	1.82774	0.443682	-0.765991	0.963776
Excitatory Neuron	LINC01277	PD	-0.8868	1.8946	0.443674	-0.766003	0.963776
Excitatory Neuron	WDR27	MD	0.327108	0.47633	0.443616	0.766102	0.963776
Excitatory Neuron	KIAA1586	AD	-0.999	NA	0.443326	-0.766588	0.963776
Excitatory Neuron	DGKB	PD	0.958123	NA	0.443353	0.766544	0.963776
Excitatory Neuron	SPDYE5	PD	-0.555982	0.726071	0.443629	-0.76608	0.963776
Excitatory Neuron	ASNS	AD	0.274285	0.422445	0.443597	0.766133	0.963776
Excitatory Neuron	LRRD1	AD	-0.998872	NA	0.443422	-0.766427	0.963776
Excitatory Neuron	EBAG9	MS	0.672784	0.876547	0.443188	0.766821	0.963776
Excitatory Neuron	SDCBP	AD	-0.264699	0.35565	0.443742	-0.76589	0.963776
Excitatory Neuron	PRRC2B	MD	0.32344	0.327633	0.443509	0.766281	0.963776
Excitatory Neuron	RMRP	AD	-0.441958	0.684228	0.443749	-0.765877	0.963776
Excitatory Neuron	PRKCQ	MS	-0.21432	0.237005	0.443681	-0.765993	0.963776
Excitatory Neuron	B3GAT3	MS	0.674907	1.14204	0.443728	0.765913	0.963776
Excitatory Neuron	VPS37C	MS	-0.499044	0.515102	0.443302	-0.766629	0.963776
Excitatory Neuron	MS4A5	MD	0.999	3.16228	0.44325	0.766717	0.963776
Excitatory Neuron	NUAK1	AD	-0.998853	0.640253	0.443368	-0.766519	0.963776
Excitatory Neuron	FNDC3A	MD	0.528378	0.669307	0.44307	0.767019	0.963776
Excitatory Neuron	KPNA3	SZ	0.350358	0.482519	0.443698	0.765964	0.963776
Excitatory Neuron	DNAAF2	AD	0.999	1.57555	0.443293	0.766645	0.963776
Excitatory Neuron	DET1	MS	-0.357763	0.576932	0.443446	-0.766387	0.963776
Excitatory Neuron	MAPKBP1	BD	-0.88931	1.13068	0.443261	-0.766698	0.963776
Excitatory Neuron	ARNT2	AD	-0.391044	0.669124	0.443742	-0.76589	0.963776
Excitatory Neuron	CDH11	PD	0.999	3.36572	0.443702	0.765956	0.963776
Excitatory Neuron	COG7	MD	0.459428	0.663585	0.443658	0.76603	0.963776
Excitatory Neuron	NUBP2	MD	-0.247343	0.750442	0.443191	-0.766816	0.963776
Excitatory Neuron	AC010528.1	AD	-0.959551	3.57052	0.443537	-0.766234	0.963776
Excitatory Neuron	FXR2	BD	0.928427	2.13222	0.44315	0.766885	0.963776
Excitatory Neuron	ZNF830	AD	-0.607415	0.789643	0.443379	-0.7665	0.963776
Excitatory Neuron	TMEM200C	MS	0.999	NA	0.443472	0.766343	0.963776
Excitatory Neuron	OSCAR	MS	0.760208	6.63513	0.443346	0.766555	0.963776
Excitatory Neuron	PPP2R1A	SZ	0.336487	0.46329	0.443569	0.766181	0.963776
Excitatory Neuron	ZNF335	BD	0.31364	0.466047	0.443466	0.766353	0.963776
Excitatory Neuron	AL117372.1	AD	0.258784	0.358028	0.443257	0.766705	0.963776
Excitatory Neuron	MAP3K7CL	MD	0.997904	2.01537	0.443517	0.766268	0.963776
Excitatory Neuron	SMC1B	SZ	-0.432753	0.504393	0.443307	-0.766621	0.963776
Excitatory Neuron	FAM47E-STBD1	PD	-0.999	2.28681	0.443859	-0.765694	0.963777
Excitatory Neuron	ATP10D	MD	0.911911	NA	0.443853	0.765703	0.963777
Excitatory Neuron	CASC15	PD	0.854005	0.951575	0.4438	0.765793	0.963777
Excitatory Neuron	GGH	PD	0.901515	1.06626	0.443834	0.765735	0.963777
Excitatory Neuron	COL15A1	BD	0.777357	1.27016	0.443844	0.765718	0.963777
Excitatory Neuron	ZDHHC16	MS	0.146055	0.63577	0.443782	0.765823	0.963777
Excitatory Neuron	SPATA20	BD	-0.436979	0.545025	0.44385	-0.765708	0.963777
OPC	RNF180	AD	-0.586247	1.02238	0.391593	-0.856733	0.963789
OPC	DPY19L2	AD	0.957451	NA	0.391605	0.856711	0.963789
OPC	DLEU7	SZ	-0.697316	0.780654	0.391529	-0.856848	0.963789
OPC	TMEM241	SZ	-0.999	2.14718	0.39159	-0.856737	0.963789
OPC	PRKCE	MD	0.832206	1.62883	0.39168	0.856574	0.963789
OPC	UGT8	AD	-0.443029	1.17054	0.391623	-0.856677	0.963789
OPC	NTM	BD	-0.715441	0.952665	0.391674	-0.856585	0.963789
OPC	ALKBH2	AD	-0.554649	0.973087	0.391645	-0.856638	0.963789
OPC	USP41	SZ	0.557972	1.21643	0.39162	0.856684	0.963789
Inhibitory Neuron	RIF1	MD	0.897761	1.09711	0.441734	0.769269	0.963792
Astrocyte	ABHD1	AD	0.999	2.26341	0.340335	0.953504	0.963799
Astrocyte	GTPBP10	PD	-0.999	NA	0.340341	-0.953491	0.963799
Oligodendrocyte	RAP1GDS1	MD	0.369146	0.665558	0.47748	0.710361	0.963802
Oligodendrocyte	PLEKHA8	AD	0.325981	0.450806	0.477492	0.710343	0.963802
Excitatory Neuron	PSRC1	PD	-0.999	2.33444	0.443888	-0.765644	0.963808
Oligodendrocyte	JTB	MD	-0.943816	5.53798	0.477538	-0.710268	0.963811
Oligodendrocyte	PCYT2	PD	0.928877	2.44937	0.477524	0.71029	0.963811
Astrocyte	RAD54L2	AD	-0.754709	NA	0.340492	-0.953193	0.963811
Astrocyte	RPS10-NUDT3	MS	-0.751851	2.2252	0.340434	-0.953307	0.963811
Astrocyte	CABLES1	BD	0.62461	0.948041	0.340432	0.953313	0.963811
Astrocyte	RPF2	MD	-0.667171	0.599229	0.340547	-0.953085	0.963811
Astrocyte	LINS1	SZ	0.435108	0.536422	0.340538	0.953103	0.963811
Astrocyte	PLSCR1	MD	0.648081	0.957628	0.340631	0.952918	0.963811
Astrocyte	AC123912.4	BD	-0.598928	0.734041	0.340713	-0.952758	0.963811
Astrocyte	SPRTN	MS	0.903823	1.73922	0.340727	0.95273	0.963811
Astrocyte	DENND1A	SZ	0.963835	NA	0.34074	0.952703	0.963811
Astrocyte	XPO5	SZ	0.41423	0.456767	0.340751	0.952683	0.963811
Astrocyte	NYNRIN	SZ	0.709917	1.21502	0.340755	0.952674	0.963811
Astrocyte	CEP44	AD	-0.998939	2.05472	0.340765	-0.952655	0.963811
Astrocyte	AC012309.1	MD	-0.299994	NA	0.340767	-0.952652	0.963811
Astrocyte	PTBP2	BD	-0.575857	0.804124	0.340778	-0.95263	0.963811
Astrocyte	LARP4	AD	-0.467265	0.736387	0.340788	-0.95261	0.963811
Astrocyte	CYREN	SZ	0.534261	0.58006	0.340862	0.952464	0.963811
Astrocyte	PIH1D2	AD	-0.658665	0.795868	0.340861	-0.952466	0.963811
Astrocyte	NAV3	PD	0.999	1.74194	0.34086	0.952468	0.963811
Astrocyte	TMBIM6	BD	-0.999	NA	0.340928	-0.952334	0.963811
Astrocyte	DMAC2L	PD	0.999	NA	0.34087	0.952447	0.963811
Astrocyte	SOCS1	AD	0.416414	0.462528	0.340906	0.952376	0.963811
Astrocyte	SLC43A2	MD	-0.396288	0.464194	0.340943	-0.952304	0.963811
Astrocyte	ZBTB45	MD	0.999	NA	0.34091	0.952368	0.963811
Astrocyte	AQP4	MD	-0.452626	0.818047	0.341013	-0.952166	0.963811
Astrocyte	DET1	BD	0.885726	NA	0.341018	0.952156	0.963811
Astrocyte	TOP1	BD	-0.999	1.8654	0.341021	-0.952151	0.963811
Astrocyte	CCNL2	BD	0.877294	1.14709	0.341181	0.951835	0.963811
Astrocyte	SLC6A9	MD	0.549432	0.496085	0.341432	0.951339	0.963811
Astrocyte	BPNT1	SZ	0.999	1.69426	0.341708	0.950797	0.963811
Astrocyte	NBEAL1	PD	-0.999	NA	0.341159	-0.951878	0.963811
Astrocyte	MGAT5	BD	-0.999	1.12279	0.341181	-0.951835	0.963811
Astrocyte	C2orf92	SZ	0.735619	NA	0.341725	0.950761	0.963811
Astrocyte	SPDYA	AD	-0.874798	1.45543	0.341356	-0.951489	0.963811
Astrocyte	ATP2B2	MD	0.698148	0.763924	0.341776	0.950662	0.963811
Astrocyte	QTRT2	AD	-0.750503	2.08837	0.341239	-0.951719	0.963811
Astrocyte	USO1	AD	0.907269	0.777713	0.341695	0.950822	0.963811
Astrocyte	C5orf22	MD	0.458251	0.518882	0.341292	0.951615	0.963811
Astrocyte	HMMR	MD	-0.495187	0.619128	0.341341	-0.951518	0.963811
Astrocyte	APBB3	AD	-0.423076	0.558788	0.341458	-0.951288	0.963811
Astrocyte	RFC2	MS	0.877363	NA	0.341099	0.951996	0.963811
Astrocyte	BRAT1	AD	0.583672	0.778471	0.341347	0.951508	0.963811
Astrocyte	GRID2IP	AD	0.577493	0.547388	0.341335	0.951531	0.963811
Astrocyte	SLC20A2	SZ	-0.998311	NA	0.341088	-0.952018	0.963811
Astrocyte	AL672142.1	AD	0.720032	1.48994	0.34119	0.951816	0.963811
Astrocyte	H2AFY2	AD	-0.535899	0.677952	0.341344	-0.951513	0.963811
Astrocyte	MTCH2	PD	-0.958087	3.37431	0.341121	-0.951952	0.963811
Astrocyte	CWF19L2	BD	0.999	NA	0.341114	0.951966	0.963811
Astrocyte	DNM1L	MD	-0.998903	3.12805	0.341627	-0.950955	0.963811
Astrocyte	RBP5	SZ	0.72933	1.0354	0.341186	0.951824	0.963811
Astrocyte	HMGB1	MS	0.626218	1.01159	0.341767	0.95068	0.963811
Astrocyte	AL355922.4	SZ	0.725145	1.6927	0.341655	0.950901	0.963811
Astrocyte	DHRS4	AD	0.495963	0.431048	0.341265	0.95167	0.963811
Astrocyte	LTB4R	AD	0.512721	0.614129	0.341518	0.95117	0.963811
Astrocyte	MAPKBP1	BD	0.998658	1.5593	0.341705	0.950803	0.963811
Astrocyte	NUDT19	MD	-0.503858	0.608085	0.34108	-0.952033	0.963811
Astrocyte	KCNJ14	SZ	0.276272	0.466642	0.341542	0.951124	0.963811
Astrocyte	LINC01273	PD	-0.543837	0.743499	0.341627	-0.950956	0.963811
Astrocyte	NCOA3	PD	0.534791	0.813331	0.341714	0.950784	0.963811
Astrocyte	SCAF4	SZ	0.562668	0.47651	0.341777	0.950659	0.963811
Astrocyte	PACSIN2	AD	-0.692659	1.41383	0.341367	-0.951468	0.963811
Astrocyte	AC245519.1	MD	-0.286808	0.291986	0.341796	-0.950622	0.963811
Astrocyte	GPSM1	PD	-0.347399	0.402551	0.341808	-0.950598	0.963811
Astrocyte	LINC00092	MD	-0.74833	1.63361	0.341853	-0.95051	0.963811
Astrocyte	AC005833.1	MS	0.51647	0.726399	0.341854	0.950509	0.963811
Astrocyte	ACPP	BD	0.999	1.31339	0.341864	0.950489	0.963811
Astrocyte	WBP2NL	PD	-0.695887	0.310967	0.341878	-0.950461	0.963811
Astrocyte	SCNN1D	SZ	0.579512	0.953573	0.341953	0.950313	0.963811
Astrocyte	ETNPPL	PD	-0.55461	0.617449	0.341974	-0.950272	0.963811
Astrocyte	GPR35	AD	-0.542837	0.693503	0.341989	-0.950242	0.963811
Astrocyte	PIGF	AD	-0.388852	0.443316	0.342041	-0.950141	0.963811
Astrocyte	CFAP100	AD	-0.434003	0.469092	0.342042	-0.950138	0.963811
Astrocyte	AC116362.1	PD	0.543848	0.582361	0.342013	0.950195	0.963811
Astrocyte	AC027644.4	BD	0.999	1.61347	0.342003	0.950214	0.963811
Astrocyte	PIK3C2A	MS	0.649103	0.566287	0.342009	0.950203	0.963811
Astrocyte	PPHLN1	MD	-0.997753	0.312461	0.341994	-0.950234	0.963811
Astrocyte	MMP24OS	PD	-0.512767	0.536079	0.342042	-0.950139	0.963811
Astrocyte	SCMH1	PD	0.970783	1.53476	0.342425	0.949384	0.963811
Astrocyte	SLC6A9	PD	-0.999	1.52479	0.342578	-0.949085	0.963811
Astrocyte	ZFYVE9	MD	0.396544	0.388036	0.342266	0.949698	0.963811
Astrocyte	WDR77	AD	-0.481742	0.547147	0.342592	-0.949057	0.963811
Astrocyte	LINC01191	SZ	0.638473	0.814095	0.342571	0.949098	0.963811
Astrocyte	ARHGEF33	AD	-0.522526	0.708346	0.34252	-0.949198	0.963811
Astrocyte	AC092910.3	MS	0.641611	0.87788	0.342114	0.949997	0.963811
Astrocyte	AC078980.1	SZ	-0.999	1.1854	0.342292	-0.949646	0.963811
Astrocyte	LINC02427	BD	0.346202	0.426894	0.342138	0.949949	0.963811
Astrocyte	ZNF451	MS	0.999	4.05129	0.342484	0.949269	0.963811
Astrocyte	MBOAT1	MD	0.541834	0.717536	0.342248	0.949734	0.963811
Astrocyte	LRRC17	PD	-0.999	1.50749	0.342158	-0.94991	0.963811
Astrocyte	SAP25	BD	-0.790215	2.50219	0.342163	-0.9499	0.963811
Astrocyte	GTF2E2	PD	0.999	1.91044	0.342544	0.94915	0.963811
Astrocyte	FUT10	SZ	0.354395	0.404613	0.342119	0.949988	0.963811
Astrocyte	AL159169.2	SZ	-0.290282	0.341498	0.342067	-0.95009	0.963811
Astrocyte	MGMT	SZ	0.495903	0.612126	0.342198	0.949832	0.963811
Astrocyte	WASHC3	MS	-0.999	1.64338	0.342565	-0.949109	0.963811
Astrocyte	TM7SF3	PD	-0.619834	0.534264	0.342436	-0.949364	0.963811
Astrocyte	CCDC77	SZ	-0.421671	0.521503	0.342286	-0.949658	0.963811
Astrocyte	MBD6	SZ	0.475731	0.578593	0.342179	0.94987	0.963811
Astrocyte	LINC00621	MD	0.921604	1.14964	0.342223	0.949782	0.963811
Astrocyte	NIPA2	BD	-0.778191	1.47146	0.34252	-0.949199	0.963811
Astrocyte	ZNF710	BD	0.544025	0.507265	0.342398	0.949437	0.963811
Astrocyte	SOCS7	AD	-0.817664	1.03751	0.3421	-0.950025	0.963811
Astrocyte	FIZ1	MS	0.999	1.79682	0.342177	0.949872	0.963811
Astrocyte	PLK4	AD	-0.926817	1.21059	0.342594	-0.949051	0.963811
Astrocyte	STAMBP	SZ	0.628676	0.743118	0.342642	0.948957	0.963811
Astrocyte	ANKRD28	SZ	-0.999	NA	0.342647	-0.948947	0.963811
Astrocyte	SYNCRIP	SZ	-0.9041	1.13619	0.34268	-0.948883	0.963811
Astrocyte	ARID2	AD	0.881493	1.26622	0.342683	0.948877	0.963811
Astrocyte	DNAJB4	MD	-0.727743	1.47361	0.342749	-0.948747	0.963811
Astrocyte	DCST2	AD	-0.999	2.45183	0.342734	-0.948776	0.963811
Astrocyte	MSX2	SZ	0.788736	0.782237	0.34274	0.948765	0.963811
Astrocyte	ARFGEF2	PD	0.604822	0.711406	0.342737	0.948771	0.963811
Astrocyte	LINC01344	AD	0.664794	0.878368	0.342929	0.948394	0.963811
Astrocyte	SH3RF3	AD	0.77302	0.942677	0.343145	0.947968	0.963811
Astrocyte	AC124045.1	MD	0.580604	0.474546	0.342933	0.948387	0.963811
Astrocyte	RFTN1	MD	-0.898252	1.52678	0.343062	-0.948133	0.963811
Astrocyte	MKRN2OS	SZ	-0.338523	0.401683	0.342979	-0.948295	0.963811
Astrocyte	ZIC1	SZ	-0.538045	0.54399	0.342794	-0.94866	0.963811
Astrocyte	IFT122	AD	0.66728	0.305785	0.342849	0.948551	0.963811
Astrocyte	JADE1	BD	0.721526	1.09153	0.342941	0.948371	0.963811
Astrocyte	CXCL10	AD	0.999	2.39079	0.342888	0.948474	0.963811
Astrocyte	AC026412.3	SZ	0.677836	1.09202	0.342962	0.948328	0.963811
Astrocyte	TBP	AD	0.999	1.38558	0.343013	0.948229	0.963811
Astrocyte	ZNF212	BD	-0.999	NA	0.34301	-0.948235	0.963811
Astrocyte	TTYH3	AD	0.998832	0.825261	0.342844	0.948561	0.963811
Astrocyte	AC005871.2	MS	-0.637693	1.02283	0.343122	-0.948014	0.963811
Astrocyte	SFMBT2	SZ	0.676695	0.657224	0.342808	0.948632	0.963811
Astrocyte	AP002884.3	MS	0.664637	1.10611	0.343073	0.948111	0.963811
Astrocyte	FADS3	MS	-0.684111	NA	0.342833	-0.948582	0.963811
Astrocyte	BEST1	SZ	-0.456301	0.521538	0.342889	-0.948471	0.963811
Astrocyte	HPD	PD	-0.999	NA	0.34295	-0.948352	0.963811
Astrocyte	LRR1	SZ	-0.998796	0.881019	0.343102	-0.948053	0.963811
Astrocyte	INTS14	PD	-0.904487	NA	0.342928	-0.948395	0.963811
Astrocyte	CFAP52	BD	0.748199	0.888948	0.342965	0.948322	0.963811
Astrocyte	HDAC5	MD	-0.723644	1.63269	0.343115	-0.948028	0.963811
Astrocyte	CD226	SZ	-0.901236	0.975854	0.343026	-0.948204	0.963811
Astrocyte	HKR1	MD	-0.998404	0.701199	0.343113	-0.948032	0.963811
Astrocyte	RFX1	MD	-0.999	1.70263	0.343095	-0.948068	0.963811
Astrocyte	SLC35C2	AD	0.620905	0.998147	0.343086	0.948085	0.963811
Astrocyte	GPR156	PD	-0.579379	0.711754	0.343164	-0.947933	0.963811
Astrocyte	LONP2	MD	-0.677268	1.40608	0.343201	-0.947858	0.963811
Astrocyte	RCN2	MS	-0.459158	0.658435	0.34326	-0.947743	0.963811
Astrocyte	ATG4C	AD	-0.356468	0.459066	0.343358	-0.947551	0.963811
Astrocyte	LINC00271	MD	0.850624	3.09594	0.343337	0.947592	0.963811
Astrocyte	PSPH	BD	-0.998762	NA	0.343442	-0.947386	0.963811
Astrocyte	GLI1	BD	-0.565135	0.591146	0.34334	-0.947586	0.963811
Astrocyte	MTERF2	SZ	-0.815551	1.13661	0.343362	-0.947544	0.963811
Astrocyte	SAV1	BD	-0.999	2.01907	0.34333	-0.947606	0.963811
Astrocyte	DNAAF4	SZ	0.313759	0.337897	0.343348	0.947571	0.963811
Astrocyte	SPHK1	SZ	-0.373856	0.370978	0.343439	-0.947391	0.963811
Astrocyte	ZNF461	MS	0.999	NA	0.343466	0.947339	0.963811
Astrocyte	MTMR3	MD	-0.516628	0.53123	0.343372	-0.947523	0.963811
Astrocyte	TMEM214	BD	-0.845148	2.49496	0.34348	-0.947312	0.963811
Astrocyte	TP53INP1	MS	-0.999	3.3029	0.343577	-0.947122	0.963811
Astrocyte	FAM204A	BD	-0.962004	NA	0.343559	-0.947156	0.963811
Astrocyte	PWWP2B	SZ	0.562726	0.596259	0.343473	0.947326	0.963811
Astrocyte	RSF1	MD	0.865152	1.83779	0.343551	0.947172	0.963811
Astrocyte	NGDN	BD	-0.755723	0.788905	0.343612	-0.947052	0.963811
Astrocyte	CA12	BD	0.967269	1.54536	0.343512	0.947249	0.963811
Astrocyte	VASN	MS	0.813401	0.925635	0.343617	0.947042	0.963811
Astrocyte	EXOSC2	MD	0.53676	0.751031	0.343644	0.94699	0.963811
Astrocyte	DZIP3	AD	0.689508	1.25546	0.343705	0.946869	0.963811
Astrocyte	CRK	MD	-0.945931	1.14844	0.343696	-0.946888	0.963811
Astrocyte	LINC00687	AD	-0.874458	0.823198	0.34367	-0.946938	0.963811
Astrocyte	AL122019.1	MS	0.926413	1.50519	0.34532	0.943705	0.963811
Astrocyte	CCDC17	MS	0.674107	0.869136	0.344834	0.944656	0.963811
Astrocyte	MDM4	MS	-0.999	1.53598	0.344452	-0.945406	0.963811
Astrocyte	SHISAL2A	PD	0.920253	1.742	0.344208	0.945884	0.963811
Astrocyte	TEX46	BD	-0.830575	3.44007	0.344394	-0.945519	0.963811
Astrocyte	AKR7A2	MD	-0.692777	0.871807	0.345127	-0.944084	0.963811
Astrocyte	GBP4	MD	-0.999	1.1519	0.343966	-0.946359	0.963811
Astrocyte	GBP7	SZ	0.824882	1.53384	0.344783	0.944757	0.963811
Astrocyte	ZBTB48	AD	0.849452	0.765969	0.345054	0.944226	0.963811
Astrocyte	ITM2C	PD	-0.756849	2.75815	0.343905	-0.946478	0.963811
Astrocyte	CPS1	BD	-0.963749	1.51938	0.344533	-0.945247	0.963811
Astrocyte	RBM45	BD	0.820317	1.89805	0.344664	0.94499	0.963811
Astrocyte	FAM161A	MD	-0.359708	0.428291	0.345068	-0.944198	0.963811
Astrocyte	METAP1D	MD	-0.999	NA	0.343996	-0.946299	0.963811
Astrocyte	ING5	AD	-0.640299	0.858708	0.345283	-0.943778	0.963811
Astrocyte	COPB2	PD	-0.748594	1.0952	0.344879	-0.94457	0.963811
Astrocyte	DNAH1	BD	-0.574021	0.502403	0.345258	-0.943828	0.963811
Astrocyte	MAATS1	SZ	-0.436696	0.457131	0.343971	-0.946348	0.963811
Astrocyte	LINC00578	AD	0.996785	NA	0.344836	0.944653	0.963811
Astrocyte	LINC00886	AD	0.611371	0.619996	0.344081	0.946133	0.963811
Astrocyte	SLC25A26	AD	0.999	1.60375	0.344621	0.945074	0.963811
Astrocyte	EIF4E	AD	-0.613951	0.519945	0.345203	-0.943935	0.963811
Astrocyte	MFAP3L	AD	-0.979276	NA	0.344118	-0.94606	0.963811
Astrocyte	PACRGL	AD	-0.629684	0.796114	0.344412	-0.945484	0.963811
Astrocyte	TENT2	BD	-0.716628	0.670416	0.344342	-0.94562	0.963811
Astrocyte	MARVELD2	MD	-0.998079	0.601338	0.344044	-0.946206	0.963811
Astrocyte	SLC25A46	MD	0.34303	0.425863	0.344272	0.945758	0.963811
Astrocyte	AC018752.1	SZ	-0.999	0.91583	0.344958	-0.944414	0.963811
Astrocyte	DAB2	SZ	0.632598	0.678963	0.344497	0.945318	0.963811
Astrocyte	ARSK	AD	-0.672524	0.656846	0.34438	-0.945547	0.963811
Astrocyte	SEMA6A	AD	0.810808	NA	0.344901	0.944525	0.963811
Astrocyte	OARD1	PD	-0.999	1.11789	0.344876	-0.944574	0.963811
Astrocyte	AL589740.1	BD	0.998884	NA	0.344647	0.945023	0.963811
Astrocyte	B3GALT4	SZ	-0.793182	0.380035	0.344652	-0.945014	0.963811
Astrocyte	FASTK	MS	0.55264	0.561664	0.344631	0.945055	0.963811
Astrocyte	BMT2	PD	-0.999	NA	0.34439	-0.945527	0.963811
Astrocyte	CYREN	AD	-0.835145	0.805629	0.344285	-0.945733	0.963811
Astrocyte	FAM92A	PD	-0.996637	2.57307	0.344033	-0.946227	0.963811
Astrocyte	TOX	MD	-0.42472	0.441388	0.344107	-0.946082	0.963811
Astrocyte	GRINA	AD	0.897541	1.89993	0.343744	0.946793	0.963811
Astrocyte	ZHX1-C8orf76	AD	0.999	1.61726	0.344352	0.945601	0.963811
Astrocyte	AL354861.2	BD	-0.995806	2.9824	0.345305	-0.943735	0.963811
Astrocyte	KLF4	BD	-0.999	NA	0.344774	-0.944774	0.963811
Astrocyte	TGFBR1	SZ	0.652694	1.58879	0.344698	0.944923	0.963811
Astrocyte	AL691447.2	AD	-0.716119	1.28477	0.34523	-0.943881	0.963811
Astrocyte	TMEM245	AD	-0.822264	0.599489	0.345307	-0.943731	0.963811
Astrocyte	FZD8	SZ	0.916779	NA	0.34465	0.945017	0.963811
Astrocyte	RAB11FIP2	SZ	-0.825109	0.9818	0.344281	-0.94574	0.963811
Astrocyte	CABP4	MD	0.59116	0.523905	0.345285	0.943775	0.963811
Astrocyte	CKAP4	MS	-0.998819	0.786973	0.344707	-0.944905	0.963811
Astrocyte	ZNF385A	MS	-0.773256	1.51915	0.345309	-0.943728	0.963811
Astrocyte	CALCOCO1	SZ	0.560653	0.77459	0.34533	0.943686	0.963811
Astrocyte	CDK2AP1	SZ	-0.379896	0.378047	0.345234	-0.943875	0.963811
Astrocyte	RPS6KL1	MS	-0.60171	0.841997	0.344364	-0.945578	0.963811
Astrocyte	SYNJ2BP-COX16	BD	0.99895	1.45917	0.345211	0.943919	0.963811
Astrocyte	AL139353.1	SZ	-0.44002	0.488976	0.344746	-0.94483	0.963811
Astrocyte	RPGRIP1	AD	-0.563631	0.754655	0.34409	-0.946115	0.963811
Astrocyte	WDR89	AD	-0.753879	0.944631	0.344136	-0.946024	0.963811
Astrocyte	AC068875.1	MS	-0.562459	0.644778	0.343893	-0.946501	0.963811
Astrocyte	AC012414.5	MD	0.747467	NA	0.344792	0.944739	0.963811
Astrocyte	SDR42E2	MS	-0.724051	1.51796	0.344735	-0.944852	0.963811
Astrocyte	AC099489.1	MD	-0.403616	0.48612	0.344651	-0.945016	0.963811
Astrocyte	MVP	MD	0.957947	2.60653	0.343879	0.94653	0.963811
Astrocyte	AC092131.1	SZ	-0.407656	0.471803	0.344086	-0.946123	0.963811
Astrocyte	AC116667.1	SZ	-0.90644	1.6828	0.343948	-0.946394	0.963811
Astrocyte	TVP23A	SZ	-0.53821	0.722339	0.344798	-0.944727	0.963811
Astrocyte	PDXDC1	AD	-0.568706	0.88331	0.345131	-0.944075	0.963811
Astrocyte	AC005726.1	MS	0.777812	1.00147	0.344831	0.944663	0.963811
Astrocyte	GHDC	MS	-0.805609	0.966135	0.343964	-0.946362	0.963811
Astrocyte	SLC38A10	MS	-0.431705	0.684912	0.345343	-0.94366	0.963811
Astrocyte	AC015813.2	MD	0.998826	1.0331	0.345089	0.944158	0.963811
Astrocyte	BCAS3	MD	-0.580206	0.736714	0.344245	-0.945811	0.963811
Astrocyte	MEOX1	SZ	-0.999	NA	0.343897	-0.946493	0.963811
Astrocyte	AMZ2	AD	-0.412427	0.382138	0.344886	-0.944556	0.963811
Astrocyte	NT5M	AD	0.495963	0.681615	0.343971	0.946349	0.963811
Astrocyte	VASP	MD	-0.418003	0.517993	0.344964	-0.944402	0.963811
Astrocyte	ZNF45	SZ	-0.566687	0.816747	0.344429	-0.945451	0.963811
Astrocyte	CABLES2	PD	-0.506808	0.620187	0.3443	-0.945704	0.963811
Astrocyte	SLC2A10	BD	0.548013	0.648409	0.345197	0.943946	0.963811
Astrocyte	SAMD10	SZ	-0.691229	0.888584	0.344524	-0.945263	0.963811
Astrocyte	DIP2A	MD	-0.686305	1.0226	0.343848	-0.94659	0.963811
Astrocyte	TIMP3	MS	-0.544336	0.842338	0.345259	-0.943825	0.963811
Astrocyte	TTC38	MS	-0.597144	0.666674	0.344025	-0.946243	0.963811
Astrocyte	CCDC28B	AD	-0.473055	1.46616	0.345393	-0.943562	0.963811
Astrocyte	MBIP	MS	-0.583007	0.433429	0.345406	-0.943538	0.963811
Astrocyte	GLIS2	SZ	0.724689	0.910772	0.3454	0.943549	0.963811
Astrocyte	TMEM175	PD	-0.999	NA	0.345489	-0.943375	0.963811
Astrocyte	COMT	PD	-0.959898	2.85197	0.345575	-0.943206	0.963811
Astrocyte	DARS	BD	-0.999	NA	0.345616	-0.943127	0.963811
Astrocyte	SAMD13	MD	0.242456	0.475387	0.345681	0.943001	0.963811
Astrocyte	FRRS1	AD	-0.457104	0.585001	0.345714	-0.942934	0.963811
Astrocyte	AL139011.2	MS	0.402184	0.811385	0.34585	0.94267	0.963811
Astrocyte	UBXN10	PD	0.999	1.49983	0.346468	0.941461	0.963811
Astrocyte	C1orf52	MD	0.765406	0.796358	0.346456	0.941485	0.963811
Astrocyte	IARS2	MD	-0.551985	0.659969	0.345861	-0.942647	0.963811
Astrocyte	FGGY	AD	-0.969807	2.35164	0.346383	-0.941628	0.963811
Astrocyte	AC016745.2	AD	-0.964494	1.97446	0.346209	-0.941969	0.963811
Astrocyte	BTD	MS	-0.999	NA	0.346161	-0.942061	0.963811
Astrocyte	CACNA2D3	MS	0.999	2.11243	0.346437	0.941523	0.963811
Astrocyte	RABL3	PD	0.999	1.66994	0.345807	0.942754	0.963811
Astrocyte	RBP2	SZ	-0.958833	2.49966	0.34588	-0.942611	0.963811
Astrocyte	SELENOT	SZ	-0.979593	1.46924	0.346406	-0.941584	0.963811
Astrocyte	TNIK	SZ	0.447955	0.521501	0.346148	0.942087	0.963811
Astrocyte	RGS12	PD	0.789399	0.277146	0.346369	0.941656	0.963811
Astrocyte	ACOX3	AD	-0.368024	0.453342	0.345779	-0.942808	0.963811
Astrocyte	PTCD2	BD	0.683473	1.071	0.346143	0.942098	0.963811
Astrocyte	LNPEP	SZ	-0.761325	0.959875	0.345834	-0.942701	0.963811
Astrocyte	MTMR12	SZ	-0.999	1.39181	0.346485	-0.941429	0.963811
Astrocyte	GMDS	MS	-0.727965	NA	0.346489	-0.941421	0.963811
Astrocyte	FBXO30	PD	-0.997065	2.50858	0.346026	-0.942326	0.963811
Astrocyte	AC004951.1	BD	-0.998313	1.83775	0.346415	-0.941566	0.963811
Astrocyte	UBE2H	AD	-0.455924	0.576653	0.34604	-0.942298	0.963811
Astrocyte	TRPS1	BD	-0.959833	NA	0.346143	-0.942098	0.963811
Astrocyte	EYA1	MD	0.998893	0.88208	0.345793	0.942782	0.963811
Astrocyte	GINS4	MD	-0.999	NA	0.346246	-0.941895	0.963811
Astrocyte	TNKS	SZ	0.605476	0.641304	0.34604	0.942298	0.963811
Astrocyte	AL359922.1	MS	0.687497	0.763113	0.345855	0.94266	0.963811
Astrocyte	PAPPA	MD	0.403061	0.39711	0.345737	0.94289	0.963811
Astrocyte	TLR4	MD	0.365532	0.471667	0.346485	0.94143	0.963811
Astrocyte	AL845311.1	SZ	-0.648516	1.1061	0.345909	-0.942554	0.963811
Astrocyte	AL157884.2	AD	0.938389	2.0113	0.34646	0.941479	0.963811
Astrocyte	ENHO	AD	0.459448	0.499734	0.346356	0.941681	0.963811
Astrocyte	PCSK5	AD	-0.621439	0.650547	0.3463	-0.941789	0.963811
Astrocyte	PSTK	SZ	0.782742	1.06168	0.346301	0.941789	0.963811
Astrocyte	ADRB1	AD	-0.412534	0.539219	0.345774	-0.942819	0.963811
Astrocyte	CFAP43	AD	-0.999	1.79533	0.34622	-0.941946	0.963811
Astrocyte	NANOS1	AD	-0.998627	0.38627	0.346452	-0.941494	0.963811
Astrocyte	HSPB8	BD	0.999	NA	0.345874	0.942623	0.963811
Astrocyte	C1RL	AD	0.568363	0.82243	0.346191	0.942003	0.963811
Astrocyte	SPATS2	AD	0.999	NA	0.346321	0.94175	0.963811
Astrocyte	DICER1	BD	-0.867654	0.787618	0.345731	-0.942903	0.963811
Astrocyte	ARNT2	MD	-0.987675	1.83081	0.34642	-0.941556	0.963811
Astrocyte	AC025287.4	AD	-0.38317	0.536005	0.346178	-0.942029	0.963811
Astrocyte	ZNF814	PD	-0.92571	3.72704	0.34621	-0.941967	0.963811
Astrocyte	ZSCAN5A	SZ	-0.479921	0.501038	0.345748	-0.942868	0.963811
Astrocyte	NIPSNAP1	MS	-0.999	2.21824	0.346062	-0.942255	0.963811
Astrocyte	TCN2	MS	0.457549	0.609959	0.345989	0.942397	0.963811
Astrocyte	ZNF526	PD	-0.999	NA	0.346524	-0.941354	0.963811
Astrocyte	IQCC	PD	0.725568	0.828668	0.346563	0.941276	0.963811
Astrocyte	BSDC1	MD	-0.831271	NA	0.346568	-0.941267	0.963811
Astrocyte	GFRAL	PD	0.603483	0.777774	0.346558	0.941287	0.963811
Astrocyte	AC147651.1	BD	0.518188	0.491965	0.346668	0.941072	0.963811
Astrocyte	RSRC2	PD	0.877945	NA	0.34662	0.941166	0.963811
Astrocyte	GLT8D2	BD	-0.672173	0.646211	0.346545	-0.941311	0.963811
Astrocyte	ATF7IP	SZ	0.703594	0.573522	0.3467	0.941009	0.963811
Astrocyte	AC078980.1	BD	-0.999	34.9737	0.346741	-0.94093	0.963811
Astrocyte	PPA2	PD	-0.999	2.67418	0.346751	-0.94091	0.963811
Astrocyte	TTC23L	PD	-0.999	1.51969	0.346777	-0.940858	0.963811
Astrocyte	TECR	MD	0.332651	0.416565	0.346786	0.940842	0.963811
Astrocyte	MRTO4	BD	0.400557	0.426353	0.347387	0.939669	0.963811
Astrocyte	MDS2	MD	0.681761	0.835923	0.347133	0.940165	0.963811
Astrocyte	GGCX	MS	0.999	2.06595	0.346892	0.940636	0.963811
Astrocyte	RAB11FIP5	PD	0.895112	1.63344	0.347148	0.940137	0.963811
Astrocyte	GAK	AD	-0.691339	0.711228	0.347385	-0.939674	0.963811
Astrocyte	ANKHD1	SZ	0.736049	1.33335	0.347312	0.939815	0.963811
Astrocyte	ZNF346	SZ	0.417137	0.486059	0.347266	0.939906	0.963811
Astrocyte	C6	AD	0.999	1.51596	0.347232	0.939971	0.963811
Astrocyte	CASD1	MD	-0.999	NA	0.347062	-0.940304	0.963811
Astrocyte	AC015983.2	SZ	-0.662899	1.74829	0.347378	-0.939687	0.963811
Astrocyte	AL158071.4	PD	-0.887187	1.49238	0.347031	-0.940363	0.963811
Astrocyte	GBGT1	PD	0.726416	0.930245	0.347253	0.93993	0.963811
Astrocyte	ANAPC2	SZ	0.609628	0.965781	0.346901	0.940618	0.963811
Astrocyte	EBLN3P	AD	-0.94913	NA	0.347256	-0.939925	0.963811
Astrocyte	TBC1D12	MD	-0.591483	0.686587	0.347123	-0.940184	0.963811
Astrocyte	ADM	BD	0.618845	NA	0.347372	0.9397	0.963811
Astrocyte	METAP2	MS	0.694719	NA	0.347007	0.94041	0.963811
Astrocyte	AC068643.1	MD	0.793472	0.898986	0.347135	0.940162	0.963811
Astrocyte	DGKA	AD	0.999	NA	0.347323	0.939794	0.963811
Astrocyte	DEGS2	MD	0.495553	0.569894	0.347134	0.940163	0.963811
Astrocyte	AL359237.1	AD	0.999	2.16773	0.346912	0.940596	0.963811
Astrocyte	PNN	AD	-0.335297	0.626183	0.346972	-0.94048	0.963811
Astrocyte	GANC	AD	-0.544842	0.798067	0.347134	-0.940163	0.963811
Astrocyte	PGBD4	AD	0.722268	0.669164	0.347031	0.940363	0.963811
Astrocyte	TMEM256-PLSCR3	MS	0.467433	0.614887	0.347239	0.939958	0.963811
Astrocyte	SAT2	AD	0.71717	0.845528	0.347339	0.939764	0.963811
Astrocyte	TMEM86B	SZ	-0.442667	0.495853	0.347298	-0.939843	0.963811
Astrocyte	PRDM15	MS	0.506987	0.654031	0.346991	0.940442	0.963811
Astrocyte	TMPRSS3	MS	0.530259	0.641766	0.346797	0.94082	0.963811
Astrocyte	FAM89A	MS	0.596517	0.762626	0.347771	0.938922	0.963811
Astrocyte	EYA3	PD	-0.946188	NA	0.347728	-0.939006	0.963811
Astrocyte	KHDRBS1	BD	0.78393	NA	0.347947	0.93858	0.963811
Astrocyte	TSGA10	PD	0.997159	NA	0.347831	0.938804	0.963811
Astrocyte	ARL6IP6	MD	0.581029	0.698819	0.347883	0.938704	0.963811
Astrocyte	EIF2AK3	AD	-0.714981	1.07017	0.347661	-0.939136	0.963811
Astrocyte	ABI3BP	MS	0.941093	2.65151	0.347848	0.938772	0.963811
Astrocyte	GPR156	MD	-0.313184	0.423752	0.34749	-0.939468	0.963811
Astrocyte	SLC22A14	MD	0.754473	NA	0.347406	0.939633	0.963811
Astrocyte	KALRN	AD	-0.847084	0.747874	0.347971	-0.938531	0.963811
Astrocyte	LYAR	PD	-0.999	1.99207	0.347664	-0.93913	0.963811
Astrocyte	EGF	MD	-0.501388	0.47944	0.347756	-0.938951	0.963811
Astrocyte	PFDN1	BD	-0.999	2.06489	0.347883	-0.938703	0.963811
Astrocyte	AC005165.1	PD	0.450059	0.586485	0.347639	0.939178	0.963811
Astrocyte	AC002463.1	MD	-0.498555	0.637473	0.347906	-0.93866	0.963811
Astrocyte	SLC29A4	SZ	0.999	1.47025	0.347664	0.93913	0.963811
Astrocyte	FGL1	MS	-0.734781	1.43795	0.347587	-0.939281	0.963811
Astrocyte	SMU1	PD	-0.605167	5.98904	0.347966	-0.938542	0.963811
Astrocyte	CLNS1A	MS	0.992552	3.27464	0.347854	0.93876	0.963811
Astrocyte	SPON1	BD	0.482337	0.446176	0.347596	0.939263	0.963811
Astrocyte	UCHL3	AD	0.711866	0.715178	0.347424	0.939599	0.963811
Astrocyte	TRIM69	PD	0.999	3.3008	0.347879	0.938711	0.963811
Astrocyte	AQR	BD	-0.999	1.40476	0.347719	-0.939024	0.963811
Astrocyte	LINS1	BD	-0.999	1.48452	0.34795	-0.938574	0.963811
Astrocyte	PYGO1	AD	0.538762	0.722335	0.347749	0.938964	0.963811
Astrocyte	ZNF75A	SZ	0.655587	0.892034	0.347887	0.938695	0.963811
Astrocyte	RAB34	MS	0.998884	2.33912	0.347826	0.938814	0.963811
Astrocyte	CYB5D1	AD	-0.566921	0.721655	0.34791	-0.93865	0.963811
Astrocyte	AP005482.1	PD	-0.999	2.75172	0.347804	-0.938857	0.963811
Astrocyte	C19orf54	MS	-0.563053	0.544556	0.347944	-0.938585	0.963811
Astrocyte	LONP1	PD	-0.92349	1.62009	0.347665	-0.939128	0.963811
Astrocyte	SYT11	MD	-0.699932	1.85625	0.347992	-0.938492	0.963811
Astrocyte	AL390036.1	PD	0.556212	0.524837	0.348022	0.938432	0.963811
Astrocyte	SRBD1	MD	-0.998489	2.94596	0.348021	-0.938435	0.963811
Astrocyte	OSBPL6	SZ	0.727434	0.51514	0.34801	0.938456	0.963811
Astrocyte	ZNF131	MS	0.998717	0.775876	0.348034	0.93841	0.963811
Astrocyte	APC	AD	-0.999	1.56376	0.348042	-0.938394	0.963811
Astrocyte	SYNM	SZ	-0.3421	0.446077	0.348042	-0.938394	0.963811
Astrocyte	KMT5C	MS	0.997572	1.60358	0.348061	0.938358	0.963811
Astrocyte	SPOCD1	AD	0.908096	1.28789	0.348084	0.938311	0.963811
Astrocyte	CLCN3	AD	-0.999	NA	0.34811	-0.938262	0.963811
Astrocyte	SCAMP2	AD	0.999	1.08581	0.348114	0.938254	0.963811
Astrocyte	KANK3	MD	-0.378468	0.486132	0.34811	-0.938263	0.963811
Astrocyte	COMMD4	AD	-0.576308	0.592804	0.348166	-0.938152	0.963811
Astrocyte	PIGW	BD	0.609955	NA	0.348215	0.938057	0.963811
Astrocyte	ZNF517	MD	0.562891	0.653692	0.348242	0.938005	0.963811
Astrocyte	SFN	PD	-0.999	2.89238	0.348311	-0.937871	0.963811
Astrocyte	MYL5	PD	0.653166	1.28945	0.348329	0.937835	0.963811
Astrocyte	TP53BP1	PD	-0.999	1.68377	0.34832	-0.937853	0.963811
Astrocyte	ADPRM	MD	-0.723659	0.980553	0.348341	-0.937812	0.963811
Astrocyte	EYA2	PD	0.987337	2.16069	0.348356	0.937783	0.963811
Astrocyte	AC108156.1	MD	-0.521142	0.666635	0.348437	-0.937625	0.963811
Astrocyte	VASN	SZ	-0.585269	0.454549	0.34844	-0.937619	0.963811
Astrocyte	CXCL16	MD	-0.558492	0.64765	0.348444	-0.937611	0.963811
Astrocyte	DDX20	AD	0.593948	0.877154	0.348646	0.937219	0.963811
Astrocyte	ZC3H8	MS	0.998277	NA	0.348595	0.937318	0.963811
Astrocyte	BANK1	MS	-0.947487	1.23573	0.348506	-0.937491	0.963811
Astrocyte	BHMT2	BD	0.453519	0.567797	0.348654	0.937203	0.963811
Astrocyte	LOH12CR2	MS	-0.877535	NA	0.348624	-0.937262	0.963811
Astrocyte	CCNT1	SZ	0.55781	0.884893	0.348562	0.937382	0.963811
Astrocyte	MRPS35	SZ	-0.544618	0.799046	0.348619	-0.937272	0.963811
Astrocyte	AC010201.2	AD	0.999	NA	0.34859	0.937328	0.963811
Astrocyte	MRTFB	MS	0.804196	0.734733	0.348625	0.937259	0.963811
Astrocyte	C3orf49	MD	0.913044	1.78611	0.348713	0.937089	0.963811
Astrocyte	LINC02060	MS	-0.999	1.62565	0.348712	-0.937091	0.963811
Astrocyte	PRCC	MD	0.967857	1.06051	0.348739	0.937039	0.963811
Astrocyte	CNTNAP3	SZ	0.722149	0.861542	0.348757	0.937002	0.963811
Astrocyte	CYB561D1	BD	0.95891	1.47949	0.349057	0.93642	0.963811
Astrocyte	CGN	MD	-0.999	2.10486	0.348813	-0.936894	0.963811
Astrocyte	TBX19	SZ	0.655991	0.819535	0.34886	0.936804	0.963811
Astrocyte	MOGS	PD	-0.999	2.58876	0.348805	-0.93691	0.963811
Astrocyte	P2RY1	AD	-0.761061	0.794184	0.34903	-0.936472	0.963811
Astrocyte	SNX2	BD	0.999	1.7893	0.348954	0.93662	0.963811
Astrocyte	GABRR1	AD	0.763703	1.0741	0.348984	0.936562	0.963811
Astrocyte	KDM7A	BD	-0.421209	0.434061	0.349081	-0.936373	0.963811
Astrocyte	DLD	MD	-0.645732	0.760996	0.348992	-0.936547	0.963811
Astrocyte	RRAS2	BD	0.955963	0.769539	0.349012	0.936507	0.963811
Astrocyte	TSPAN9	PD	-0.521848	0.798623	0.348913	-0.936701	0.963811
Astrocyte	F10	MS	0.999	1.86299	0.348849	0.936823	0.963811
Astrocyte	MT1H	AD	-0.499458	0.563155	0.349043	-0.936447	0.963811
Astrocyte	TNRC6A	AD	0.922132	0.881117	0.348878	0.936767	0.963811
Astrocyte	IMPACT	PD	0.999	1.78784	0.348838	0.936846	0.963811
Astrocyte	CHST9	MD	0.374114	0.372556	0.348953	0.936622	0.963811
Astrocyte	ZNF98	BD	0.868877	2.21017	0.348993	0.936543	0.963811
Astrocyte	LYPD5	MD	-0.617137	0.682619	0.349072	-0.93639	0.963811
Astrocyte	ZNF239	AD	-0.990429	1.13435	0.349132	-0.936273	0.963811
Astrocyte	DNASE1	MD	-0.999	3.05512	0.349135	-0.936269	0.963811
Astrocyte	ZNF689	AD	-0.455317	1.31879	0.349153	-0.936233	0.963811
Astrocyte	TCEA3	MS	0.495979	0.700549	0.349449	0.935658	0.963811
Astrocyte	DNAJB4	BD	-0.958503	NA	0.34986	-0.93486	0.963811
Astrocyte	RGL1	SZ	0.682243	2.75154	0.349762	0.93505	0.963811
Astrocyte	CEP350	AD	0.554293	0.695447	0.349611	0.935344	0.963811
Astrocyte	MITD1	PD	-0.999	2.03063	0.349869	-0.934844	0.963811
Astrocyte	AC008269.1	BD	-0.963367	1.55753	0.349587	-0.935391	0.963811
Astrocyte	LINC01876	BD	-0.998774	NA	0.349827	-0.934925	0.963811
Astrocyte	TOGARAM2	BD	-0.998832	1.04726	0.349725	-0.935123	0.963811
Astrocyte	ZFP36L2	BD	0.999	1.82304	0.349744	0.935085	0.963811
Astrocyte	SOCS5	MD	-0.605843	0.694168	0.349862	-0.934857	0.963811
Astrocyte	MPV17	AD	0.999	3.58928	0.349402	0.935749	0.963811
Astrocyte	OBSL1	AD	0.999	2.68719	0.349647	0.935274	0.963811
Astrocyte	AC018832.1	MS	0.999	2.60229	0.349596	0.935373	0.963811
Astrocyte	OXTR	MD	0.445954	0.497905	0.349935	0.934716	0.963811
Astrocyte	NR1D2	AD	0.53954	0.542197	0.349384	0.935785	0.963811
Astrocyte	SLC9C1	AD	0.741107	0.968929	0.349772	0.935032	0.963811
Astrocyte	WDR5B	AD	-0.999	1.83227	0.349939	-0.934707	0.963811
Astrocyte	AC108935.1	PD	0.615025	0.947933	0.349437	0.935682	0.963811
Astrocyte	TMEM33	PD	-0.999	2.38583	0.349378	-0.935797	0.963811
Astrocyte	HNRNPD	BD	0.665789	NA	0.34917	0.9362	0.963811
Astrocyte	N4BP2	BD	0.425196	0.453424	0.349867	0.934846	0.963811
Astrocyte	MEGF10	MS	0.807025	1.47995	0.349785	0.935006	0.963811
Astrocyte	ARRDC3	PD	0.999	1.90023	0.3495	0.935559	0.963811
Astrocyte	FBXO4	MD	-0.598211	0.895296	0.349913	-0.934757	0.963811
Astrocyte	LINC02149	MD	-0.448639	0.591268	0.349659	-0.935251	0.963811
Astrocyte	BPHL	MS	0.989807	2.19944	0.349778	0.935021	0.963811
Astrocyte	BTN3A3	MS	0.999	2.67539	0.349285	0.935978	0.963811
Astrocyte	APOBEC2	BD	0.80557	NA	0.3499	0.934783	0.963811
Astrocyte	FZD9	MS	0.595059	NA	0.349911	0.934762	0.963811
Astrocyte	AC004982.2	SZ	-0.515273	0.50794	0.349419	-0.935716	0.963811
Astrocyte	ZNF777	SZ	-0.550785	0.600592	0.349853	-0.934875	0.963811
Astrocyte	SHARPIN	SZ	0.731494	1.17204	0.349788	0.935001	0.963811
Astrocyte	THEM6	SZ	0.206123	0.532929	0.349489	0.93558	0.963811
Astrocyte	DGAT1	AD	0.999	2.43695	0.349694	0.935182	0.963811
Astrocyte	TCEA1	AD	0.999	2.98288	0.349773	0.93503	0.963811
Astrocyte	BTAF1	MS	-0.449603	0.930833	0.349512	-0.935536	0.963811
Astrocyte	ZNF37A	MD	0.791996	NA	0.349357	0.935837	0.963811
Astrocyte	CWF19L1	SZ	-0.56929	0.537448	0.349844	-0.934893	0.963811
Astrocyte	DNAJC1	SZ	-0.897084	1.02707	0.349575	-0.935414	0.963811
Astrocyte	FBXO3	SZ	0.587463	1.26374	0.349598	0.935369	0.963811
Astrocyte	ART4	MD	-0.466271	0.620241	0.349532	-0.935498	0.963811
Astrocyte	CTDSPL2	PD	-0.955338	2.01096	0.349432	-0.935692	0.963811
Astrocyte	PALB2	MD	0.82063	1.78202	0.349223	0.936097	0.963811
Astrocyte	AC005837.2	BD	-0.959959	1.95409	0.349879	-0.934824	0.963811
Astrocyte	NDEL1	BD	0.474877	0.548545	0.349507	0.935546	0.963811
Astrocyte	AC055811.2	SZ	0.600508	0.764017	0.34991	0.934764	0.963811
Astrocyte	ZNF556	MD	-0.375994	0.436767	0.34982	-0.934939	0.963811
Astrocyte	GGT7	PD	-0.985929	NA	0.34985	-0.934881	0.963811
Astrocyte	GCC2	MS	0.843096	1.0074	0.350013	0.934564	0.963811
Astrocyte	C4orf19	MD	-0.551078	0.682381	0.350012	-0.934565	0.963811
Astrocyte	SAMD3	SZ	-0.999	1.64472	0.350013	-0.934564	0.963811
Astrocyte	PHC2	MD	-0.49564	0.596561	0.350028	-0.934535	0.963811
Astrocyte	SAMD14	AD	-0.502937	0.549241	0.350025	-0.934541	0.963811
Astrocyte	LIPI	MD	0.506853	0.57719	0.350063	0.934466	0.963811
Astrocyte	MEGF6	SZ	0.567651	0.439471	0.350109	0.934377	0.963811
Astrocyte	HEBP2	AD	-0.400151	0.497037	0.350135	-0.934328	0.963811
Astrocyte	NOXA1	AD	0.51107	0.554358	0.350103	0.934389	0.963811
Astrocyte	TSPAN11	MS	0.673634	1.05717	0.350089	0.934416	0.963811
Astrocyte	RGS11	SZ	-0.455383	NA	0.350131	-0.934334	0.963811
Astrocyte	OPLAH	MS	-0.619595	0.952673	0.350147	-0.934304	0.963811
Astrocyte	AC016705.2	AD	-0.830905	0.654319	0.350167	-0.934266	0.963811
Astrocyte	SPICE1	MS	0.999	1.36018	0.350303	0.934001	0.963811
Astrocyte	SNHG27	AD	0.980738	NA	0.350303	0.934001	0.963811
Astrocyte	GOLM1	AD	0.851382	0.925687	0.350307	0.933995	0.963811
Astrocyte	Z69706.1	MS	-0.866379	1.80118	0.3503	-0.934008	0.963811
Astrocyte	ZNF254	MD	0.772852	NA	0.350273	0.934059	0.963811
Astrocyte	STAG1	MD	0.848428	0.776032	0.350314	0.93398	0.963811
Astrocyte	CCDC6	PD	0.999	1.33746	0.350332	0.933945	0.963811
Astrocyte	AC022826.2	MD	-0.440695	0.612936	0.350367	-0.933878	0.963811
Astrocyte	UFD1	PD	-0.899966	1.34978	0.35039	-0.933833	0.963811
Astrocyte	DBF4B	BD	-0.420787	0.457011	0.350416	-0.933783	0.963811
Astrocyte	SLC25A12	MD	0.975997	0.495508	0.350467	0.933684	0.963811
Astrocyte	XPO5	PD	0.962448	1.34275	0.350451	0.933715	0.963811
Astrocyte	DNAAF5	SZ	0.453628	0.458062	0.350491	0.933637	0.963811
Astrocyte	NXF1	PD	0.999	1.37327	0.350492	0.933636	0.963811
Astrocyte	ATP2A2	MD	0.375522	0.441888	0.350527	0.933568	0.963811
Astrocyte	LATS2	MS	0.670746	0.693945	0.350524	0.933573	0.963811
Astrocyte	KLHL7	AD	0.791272	0.863963	0.350557	0.93351	0.963811
Astrocyte	MT1H	SZ	0.413039	0.408762	0.350559	0.933506	0.963811
Astrocyte	SPECC1	SZ	-0.723974	0.557564	0.350594	-0.933438	0.963811
Astrocyte	TMEM205	PD	-0.999	NA	0.350594	-0.933438	0.963811
Astrocyte	SCHLAP1	AD	-0.945474	0.6278	0.350685	-0.933262	0.963811
Astrocyte	NOP14	PD	-0.450141	0.604803	0.350661	-0.933307	0.963811
Astrocyte	SRI	MD	-0.636054	0.704979	0.350682	-0.933267	0.963811
Astrocyte	AC005697.1	SZ	-0.670473	NA	0.350653	-0.933323	0.963811
Astrocyte	KBTBD12	SZ	-0.897543	0.76006	0.350761	-0.933114	0.963811
Astrocyte	FAM83H	SZ	0.999	NA	0.350747	0.933141	0.963811
Astrocyte	RB1-DT	MS	-0.999	2.14795	0.350775	-0.933086	0.963811
Astrocyte	ZNF850	MD	-0.96207	2.99115	0.350769	-0.933098	0.963811
Astrocyte	MIRLET7BHG	PD	-0.64498	1.0051	0.350777	-0.933083	0.963811
Astrocyte	RAB3IP	PD	-0.881361	1.07445	0.350796	-0.933047	0.963811
Astrocyte	EDRF1-DT	AD	-0.997866	NA	0.350813	-0.933014	0.963811
Astrocyte	ZBTB8OS	AD	0.355409	0.449364	0.35084	0.932961	0.963811
Astrocyte	ADAMTSL4	MS	-0.904619	1.66924	0.351097	-0.932464	0.963811
Astrocyte	PDE4B	BD	-0.980921	1.63701	0.35111	-0.932439	0.963811
Astrocyte	TGFBR3	SZ	0.546233	0.554727	0.35086	0.932923	0.963811
Astrocyte	THAP4	PD	-0.506546	0.693043	0.351029	-0.932595	0.963811
Astrocyte	AC010245.2	PD	-0.605429	0.83483	0.351107	-0.932445	0.963811
Astrocyte	UTP15	MD	0.273534	0.319053	0.35098	0.93269	0.963811
Astrocyte	RSPH4A	MD	-0.525636	0.482027	0.351011	-0.932631	0.963811
Astrocyte	BMT2	MS	-0.999	7.81449	0.350866	-0.932912	0.963811
Astrocyte	RBPMS	SZ	0.999	2.21887	0.35113	0.9324	0.963811
Astrocyte	FAM242E	SZ	0.999	NA	0.35094	0.932768	0.963811
Astrocyte	ZNF785	MS	0.999	1.92288	0.351001	0.93265	0.963811
Astrocyte	TGFB1I1	MD	-0.825059	0.900563	0.351092	-0.932474	0.963811
Astrocyte	TMEM8A	AD	-0.476461	0.420726	0.350985	-0.93268	0.963811
Astrocyte	SLC5A10	AD	-0.896949	2.42796	0.350927	-0.932793	0.963811
Astrocyte	XRCC1	MS	-0.951071	NA	0.350946	-0.932755	0.963811
Astrocyte	ZNF264	PD	0.682171	1.39567	0.350968	0.932712	0.963811
Astrocyte	PRMT2	MS	-0.606336	0.870665	0.351124	-0.93241	0.963811
Astrocyte	SPECC1L	MD	-0.447538	0.422085	0.350898	-0.932849	0.963811
Astrocyte	ZNF623	SZ	0.935099	NA	0.351159	0.932344	0.963811
Astrocyte	SCRN3	SZ	-0.482865	0.625261	0.351178	-0.932306	0.963811
Astrocyte	CCDC12	MS	0.38729	0.58647	0.351174	0.932315	0.963811
Astrocyte	TMEM53	MD	-0.640659	1.17438	0.351223	-0.932219	0.963811
Astrocyte	C1orf194	PD	-0.999	2.97606	0.351395	-0.931886	0.963811
Astrocyte	ZNF644	BD	0.604043	0.843932	0.351493	0.931698	0.963811
Astrocyte	GBP4	SZ	-0.524665	0.868734	0.351348	-0.931978	0.963811
Astrocyte	RAP1A	SZ	0.619763	0.583436	0.35127	0.932129	0.963811
Astrocyte	REN	SZ	-0.362513	0.419964	0.351518	-0.93165	0.963811
Astrocyte	LINC01117	PD	0.486367	0.542208	0.351354	0.931967	0.963811
Astrocyte	NFU1	PD	-0.998696	NA	0.351444	-0.931793	0.963811
Astrocyte	ASB3	SZ	0.709906	1.48698	0.351306	0.932059	0.963811
Astrocyte	DHX30	MS	0.524946	0.596206	0.351572	0.931544	0.963811
Astrocyte	CENPE	MS	0.579233	0.783664	0.351643	0.931406	0.963811
Astrocyte	ELMOD2	MS	-0.803057	1.7981	0.351376	-0.931923	0.963811
Astrocyte	TRMT44	AD	-0.999	NA	0.351717	-0.931265	0.963811
Astrocyte	LANCL2	SZ	-0.69565	1.28963	0.351662	-0.931371	0.963811
Astrocyte	AC019257.1	PD	-0.830438	0.69545	0.351694	-0.931308	0.963811
Astrocyte	RIDA	BD	-0.957015	3.73422	0.351675	-0.931346	0.963811
Astrocyte	HSPA5	SZ	0.515935	0.794057	0.351581	0.931528	0.963811
Astrocyte	ABRAXAS2	PD	-0.853397	23.2713	0.351247	-0.932173	0.963811
Astrocyte	CASC10	BD	-0.983367	2.05124	0.351755	-0.93119	0.963811
Astrocyte	EXOSC1	AD	0.368192	0.533157	0.351698	0.931301	0.963811
Astrocyte	MAP6	MD	0.999	10.9016	0.351673	0.931349	0.963811
Astrocyte	CD44	SZ	0.999	NA	0.351298	0.932075	0.963811
Astrocyte	HECTD4	MS	0.98218	NA	0.351568	0.931553	0.963811
Astrocyte	TBC1D30	MS	-0.999	NA	0.351694	-0.931309	0.963811
Astrocyte	RILPL1	BD	-0.946473	3.46662	0.351502	-0.93168	0.963811
Astrocyte	TMED10	MD	0.575633	0.387963	0.351334	0.932006	0.963811
Astrocyte	IST1	AD	-0.73322	1.05786	0.351332	-0.932009	0.963811
Astrocyte	ORAI3	AD	-0.999	NA	0.351698	-0.931301	0.963811
Astrocyte	VSIG10L	MS	0.835293	1.19321	0.351336	0.932002	0.963811
Astrocyte	LDLR	PD	0.936378	1.56536	0.351479	0.931725	0.963811
Astrocyte	DOT1L	MD	0.288912	0.323337	0.351419	0.931841	0.963811
Astrocyte	ZNF264	SZ	0.439981	0.555046	0.351497	0.931689	0.963811
Astrocyte	ATXN10	PD	0.985066	0.794277	0.351703	0.931291	0.963811
Astrocyte	ZNF211	MD	0.56604	1.16434	0.351795	0.931114	0.963811
Astrocyte	FAM172A	PD	-0.999	5.21187	0.351817	-0.931071	0.963811
Astrocyte	SCFD2	BD	0.999	1.02782	0.351828	0.931049	0.963811
Astrocyte	LEKR1	AD	0.662589	0.566685	0.351865	0.930977	0.963811
Astrocyte	SH3BGRL2	AD	-0.786261	1.23792	0.351883	-0.930943	0.963811
Astrocyte	SH2B2	PD	0.738465	0.869934	0.351887	0.930935	0.963811
Astrocyte	LYSMD1	PD	-0.807011	0.723804	0.352186	-0.930357	0.963811
Astrocyte	EDARADD	BD	-0.999	4.24192	0.35219	-0.93035	0.963811
Astrocyte	TTC34	MD	-0.62685	0.914981	0.351954	-0.930805	0.963811
Astrocyte	HHAT	AD	0.343316	0.396624	0.352332	0.930076	0.963811
Astrocyte	RPAP2	AD	0.777264	1.65388	0.352302	0.930133	0.963811
Astrocyte	AC007405.3	MS	-0.999	1.57793	0.352215	-0.930302	0.963811
Astrocyte	DHX57	AD	-0.625048	0.931498	0.351929	-0.930855	0.963811
Astrocyte	SMYD5	AD	0.957905	1.29216	0.351913	0.930885	0.963811
Astrocyte	WDR35	AD	0.84814	1.163	0.352365	0.930013	0.963811
Astrocyte	CD47	SZ	-0.537096	0.370473	0.352321	-0.930097	0.963811
Astrocyte	ZNF620	SZ	0.427157	0.510036	0.352103	0.930517	0.963811
Astrocyte	AC113414.1	MD	0.400518	0.519215	0.352331	0.930077	0.963811
Astrocyte	APBB3	MD	0.579845	0.672795	0.352343	0.930055	0.963811
Astrocyte	AL445430.1	SZ	0.384747	0.441173	0.352008	0.930701	0.963811
Astrocyte	ZDHHC14	SZ	0.654739	0.638346	0.351993	0.93073	0.963811
Astrocyte	SFRP4	MD	0.440336	0.539653	0.352259	0.930217	0.963811
Astrocyte	INTS9	BD	-0.858381	NA	0.352121	-0.930483	0.963811
Astrocyte	SARDH	MS	-0.999	1.84674	0.35208	-0.930562	0.963811
Astrocyte	REXO4	MD	0.574586	0.588665	0.352001	0.930715	0.963811
Astrocyte	CAMK1D	MD	-0.408882	0.388872	0.352058	-0.930605	0.963811
Astrocyte	PDSS1	MD	0.465243	0.432268	0.352291	0.930155	0.963811
Astrocyte	GAS2	PD	-0.526649	0.702728	0.351944	-0.930825	0.963811
Astrocyte	AC023794.1	PD	0.894679	NA	0.352334	0.930071	0.963811
Astrocyte	RND1	MD	0.5286	0.568156	0.35193	0.930852	0.963811
Astrocyte	CLEC4A	SZ	-0.435856	0.501318	0.352068	-0.930586	0.963811
Astrocyte	STX2	AD	-0.353355	0.361143	0.352045	-0.93063	0.963811
Astrocyte	TSHZ1	AD	-0.998895	NA	0.352087	-0.930549	0.963811
Astrocyte	PPM1N	BD	0.999	2.85481	0.352196	0.930339	0.963811
Astrocyte	JAM2	AD	-0.494252	0.61817	0.352381	-0.929981	0.963811
Astrocyte	DUSP11	MD	-0.999	2.78812	0.352554	-0.929647	0.963811
Astrocyte	2007-03-01	AD	-0.996956	0.618477	0.352548	-0.929659	0.963811
Astrocyte	MDN1	AD	-0.551346	0.598813	0.352425	-0.929896	0.963811
Astrocyte	FAM214B	AD	-0.999	1.43493	0.352552	-0.92965	0.963811
Astrocyte	ANAPC7	BD	0.8909	1.8248	0.352479	0.929792	0.963811
Astrocyte	GGT7	SZ	-0.536167	0.422	0.352521	-0.929711	0.963811
Astrocyte	LINC01524	AD	-0.424387	0.391538	0.352476	-0.929797	0.963811
Astrocyte	SSUH2	MD	0.47796	0.504228	0.352586	0.929586	0.963811
Astrocyte	IRS1	MD	0.995579	0.393245	0.352611	0.929537	0.963811
Astrocyte	LIN9	MS	-0.419673	0.471503	0.352671	-0.929422	0.963811
Astrocyte	EFHB	AD	-0.737288	0.56242	0.352649	-0.929462	0.963811
Astrocyte	TRIQK	MD	0.416086	0.458488	0.352663	0.929437	0.963811
Astrocyte	EFEMP2	MD	0.999	1.32884	0.352661	0.92944	0.963811
Astrocyte	TMTC3	AD	-0.590555	0.575802	0.352651	-0.92946	0.963811
Astrocyte	ZIC2	MS	0.748866	0.732351	0.352763	0.929242	0.963811
Astrocyte	SP110	SZ	-0.539501	0.575277	0.352784	-0.929203	0.963811
Astrocyte	MDM4	BD	-0.998651	0.914196	0.352904	-0.928972	0.963811
Astrocyte	SPSB1	BD	0.999	2.53196	0.352986	0.928812	0.963811
Astrocyte	ANKRD36	SZ	-0.594513	0.724994	0.352834	-0.929106	0.963811
Astrocyte	DCPS	MD	-0.467826	0.486749	0.352898	-0.928982	0.963811
Astrocyte	PPP1CC	BD	-0.933677	1.29792	0.352974	-0.928837	0.963811
Astrocyte	HVCN1	MD	0.741374	0.946696	0.352845	0.929085	0.963811
Astrocyte	ULK1	SZ	-0.365904	0.554637	0.352866	-0.929044	0.963811
Astrocyte	AL627171.1	AD	0.663061	0.88826	0.352884	0.92901	0.963811
Astrocyte	AC010542.3	SZ	0.979954	NA	0.352873	0.929032	0.963811
Astrocyte	KCNJ16	AD	-0.984774	2.39116	0.353018	-0.928751	0.963811
Astrocyte	CDC40	AD	0.773934	1.00735	0.35303	0.928727	0.963811
Astrocyte	FOXJ3	BD	0.793237	1.09712	0.353058	0.928674	0.963811
Astrocyte	OSER1	AD	0.624015	0.983789	0.353046	0.928697	0.963811
Astrocyte	IRF5	MD	-0.453661	0.595648	0.353082	-0.928628	0.963811
Astrocyte	SMAD9	MD	0.177035	0.428702	0.353087	0.928619	0.963811
Astrocyte	PLPP3	MS	0.999	NA	0.35374	0.92736	0.963811
Astrocyte	AL596218.1	SZ	-0.429383	0.403365	0.353748	-0.927344	0.963811
Astrocyte	DARS2	SZ	-0.999	NA	0.353605	-0.927619	0.963811
Astrocyte	FAHD2A	MS	0.603576	2.67778	0.353486	0.927849	0.963811
Astrocyte	MAT2A	MS	0.927071	1.48326	0.35373	0.927379	0.963811
Astrocyte	RAMP1	PD	-0.966231	2.5277	0.353313	-0.928183	0.963811
Astrocyte	AC009961.1	MD	-0.505101	0.66804	0.353211	-0.928379	0.963811
Astrocyte	ARL6	MS	-0.99753	1.5995	0.353348	-0.928114	0.963811
Astrocyte	AC087857.1	PD	-0.92174	1.30529	0.35357	-0.927687	0.963811
Astrocyte	AC107294.1	MD	-0.537532	0.958951	0.353723	-0.927392	0.963811
Astrocyte	TRNT1	MD	0.420798	0.451986	0.353338	0.928134	0.963811
Astrocyte	PDCD10	SZ	-0.896835	1.40583	0.353703	-0.92743	0.963811
Astrocyte	C3orf18	AD	0.999	NA	0.353376	0.928061	0.963811
Astrocyte	LINC01950	MD	-0.446607	0.501513	0.353676	-0.927483	0.963811
Astrocyte	HNRNPA2B1	MD	-0.999	1.31328	0.353527	-0.92777	0.963811
Astrocyte	LRRC6	PD	-0.818705	0.887482	0.3533	-0.928208	0.963811
Astrocyte	TDRD7	SZ	0.503061	0.883802	0.353381	0.928052	0.963811
Astrocyte	SLC37A4	PD	-0.542704	0.699974	0.353698	-0.92744	0.963811
Astrocyte	ACACB	MS	0.703324	0.966521	0.353679	0.927477	0.963811
Astrocyte	KRT8	PD	0.462195	0.49045	0.353159	0.928479	0.963811
Astrocyte	IRAK4	BD	-0.999	NA	0.353603	-0.927623	0.963811
Astrocyte	C12orf60	SZ	-0.336108	0.431564	0.353485	-0.92785	0.963811
Astrocyte	CFAP73	SZ	-0.627572	0.988012	0.353638	-0.927555	0.963811
Astrocyte	COPZ1	SZ	0.50217	0.486154	0.353264	0.928277	0.963811
Astrocyte	OTOGL	SZ	0.191399	0.42813	0.353299	0.92821	0.963811
Astrocyte	PNP	MD	-0.430878	0.51193	0.353415	-0.927986	0.963811
Astrocyte	SLC24A4	MD	0.417529	0.522304	0.353595	0.927638	0.963811
Astrocyte	LRRC9	SZ	0.551581	0.807117	0.353213	0.928376	0.963811
Astrocyte	AEN	PD	0.603829	0.830051	0.353417	0.927982	0.963811
Astrocyte	DUT	PD	-0.999	NA	0.353474	-0.927873	0.963811
Astrocyte	UTP4	MD	-0.999	4.12731	0.353491	-0.927839	0.963811
Astrocyte	CHST6	AD	0.502617	0.499964	0.353675	0.927485	0.963811
Astrocyte	ITGAL	AD	-0.8017	0.746141	0.353606	-0.927618	0.963811
Astrocyte	VEZF1	PD	-0.741102	1.1278	0.353662	-0.927509	0.963811
Astrocyte	TBKBP1	BD	-0.999	NA	0.353481	-0.927858	0.963811
Astrocyte	AP001029.1	MD	0.737112	0.604176	0.353581	0.927666	0.963811
Astrocyte	ZSWIM9	MD	0.80591	1.03561	0.353344	0.928122	0.963811
Astrocyte	PKIG	BD	-0.615076	0.682743	0.353261	-0.928283	0.963811
Astrocyte	CDH4	AD	0.337649	0.372464	0.353336	0.928137	0.963811
Astrocyte	MGME1	AD	-0.305243	0.382253	0.353726	-0.927387	0.963811
Oligodendrocyte	POPDC3	MD	0.307693	0.387781	0.477561	0.710232	0.963813
Oligodendrocyte	FUBP3	PD	-0.867403	2.59194	0.477599	-0.71017	0.963813
Oligodendrocyte	RALBP1	BD	-0.999	NA	0.477602	-0.710164	0.963813
OPC	NOL9	MD	0.437	0.501478	0.391756	0.856437	0.963825
OPC	LRRC34	MD	-0.657263	1.27845	0.391793	-0.85637	0.963825
OPC	ETS1	SZ	-0.999	NA	0.391842	-0.856281	0.963825
OPC	MON2	SZ	0.325381	0.900992	0.39172	0.856503	0.963825
OPC	GSG1L	MS	-0.630164	1.31916	0.391806	-0.856346	0.963825
OPC	ZNF319	MS	0.304599	0.406246	0.391846	0.856275	0.963825
OPC	VPS35L	AD	0.577309	0.649056	0.391868	0.856234	0.963825
OPC	TWSG1	MD	-0.63549	1.02091	0.391879	-0.856214	0.963825
OPC	PML	BD	-0.558648	0.963077	0.391883	-0.856207	0.963825
Inhibitory Neuron	MAP3K6	MD	0.999	NA	0.441777	0.769197	0.963831
Inhibitory Neuron	MCCC2	SZ	-0.157034	1.57467	0.441821	-0.769122	0.963831
Inhibitory Neuron	MCOLN1	BD	-0.999	2.77557	0.441815	-0.769131	0.963831
Inhibitory Neuron	RIN2	MD	-0.766883	0.923822	0.441816	-0.76913	0.963831
Oligodendrocyte	XRCC1	SZ	0.765318	1.45123	0.477633	0.710115	0.963832
Excitatory Neuron	CHMP1A	PD	0.805228	0.909263	0.443922	0.765587	0.96384
Excitatory Neuron	EEF2K	MD	0.525989	0.992251	0.44395	0.76554	0.96384
Excitatory Neuron	OXLD1	PD	-0.799537	1.17303	0.443942	-0.765554	0.96384
Astrocyte	TBC1D1	MD	0.564532	0.478201	0.353782	0.927278	0.963845
Astrocyte	ABI1	AD	0.999	2.80535	0.3538	0.927244	0.963845
Inhibitory Neuron	AC009975.1	MD	-0.476801	0.766324	0.441858	-0.769059	0.963846
Inhibitory Neuron	SPRY1	MS	0.731387	1.58832	0.441875	0.769031	0.963846
Inhibitory Neuron	RFX7	SZ	-0.66336	1.16578	0.441887	-0.76901	0.963846
Inhibitory Neuron	AC105052.1	PD	-0.583232	1.00131	0.441932	-0.768935	0.963846
Inhibitory Neuron	MPP6	AD	-0.378905	0.556696	0.441984	-0.768847	0.963846
Inhibitory Neuron	TTC26	AD	-0.982105	1.30667	0.442016	-0.768793	0.963846
Inhibitory Neuron	SEC23IP	SZ	0.600183	1.39189	0.441982	0.76885	0.963846
Inhibitory Neuron	KDELC2	BD	0.9144	1.69166	0.442029	0.768771	0.963846
Inhibitory Neuron	LINC02250	SZ	0.258093	0.325721	0.442011	0.768801	0.963846
Inhibitory Neuron	TMEM99	BD	0.526293	0.683139	0.441982	0.768851	0.963846
Inhibitory Neuron	MED25	PD	-0.657622	2.81745	0.442031	-0.768769	0.963846
Inhibitory Neuron	TIMM29	BD	-0.788515	2.12603	0.442037	-0.768759	0.963846
Excitatory Neuron	MME	BD	-0.575888	1.01836	0.44397	-0.765506	0.96385
Excitatory Neuron	BHLHE22	BD	-0.848538	1.03122	0.444015	-0.765432	0.96385
Excitatory Neuron	FAM86C1	AD	0.707026	1.35745	0.444006	0.765445	0.96385
Excitatory Neuron	LINC02112	MD	-0.466875	0.575448	0.444036	-0.765396	0.96385
Excitatory Neuron	PLK3	PD	-0.668017	0.943581	0.444087	-0.765309	0.96385
Excitatory Neuron	POLR2D	SZ	0.308823	0.475859	0.444091	0.765304	0.96385
Excitatory Neuron	BOC	AD	-0.804959	3.17448	0.44413	-0.765238	0.96385
Excitatory Neuron	AC106799.2	MS	-0.999	3.01871	0.444081	-0.765321	0.96385
Excitatory Neuron	MLXIPL	MS	0.887677	1.58191	0.444074	0.765332	0.96385
Excitatory Neuron	AP000311.1	BD	0.660932	1.14953	0.444135	0.765229	0.96385
Excitatory Neuron	ZBTB11	MS	0.621369	1.16811	0.444148	0.765208	0.96385
Excitatory Neuron	RBBP8	MD	-0.637129	1.61624	0.444144	-0.765214	0.96385
Excitatory Neuron	AXIN1	PD	0.661848	1.23105	0.444157	0.765193	0.96385
Oligodendrocyte	CDKN2AIPNL	MD	-0.707063	0.688542	0.477672	-0.710053	0.963857
Oligodendrocyte	FAM227A	BD	0.999	20.8176	0.477687	0.710027	0.963857
Inhibitory Neuron	ZNF330	MD	0.796082	2.12432	0.442069	0.768703	0.96388
OPC	HAPLN1	AD	0.502733	0.710182	0.391928	0.856125	0.963885
OPC	ANKLE1	MS	-0.39444	0.310748	0.391973	-0.856046	0.963886
OPC	MTBP	MS	-0.656091	0.724704	0.391986	-0.856022	0.963886
OPC	JMJD1C	BD	0.741092	1.55973	0.391992	0.856011	0.963886
Oligodendrocyte	PRPF8	SZ	-0.41731	0.763574	0.477723	-0.709969	0.963887
Oligodendrocyte	DIS3	AD	0.999	7.65675	0.477753	0.709922	0.963904
Microglia	DAB2	MD	0.999	NA	0.400457	0.840806	0.963912
Microglia	USF2	MS	0.567083	0.78209	0.400505	0.84072	0.963912
Microglia	AP003774.3	BD	-0.999	1.98649	0.400579	-0.840588	0.963912
Microglia	C2orf92	BD	0.866761	NA	0.400689	0.840392	0.963912
Microglia	AC103409.1	AD	-0.446731	0.654407	0.400626	-0.840503	0.963912
Microglia	USP20	AD	-0.231671	NA	0.400629	-0.840498	0.963912
Microglia	FRS2	SZ	-0.350884	0.427787	0.400697	-0.840378	0.963912
Microglia	AC026741.1	AD	-0.500611	0.655714	0.400708	-0.840358	0.963912
Microglia	MFF	SZ	0.636573	0.969916	0.400732	0.840315	0.963912
Microglia	NPLOC4	PD	0.679542	0.977523	0.400732	0.840314	0.963912
Microglia	CASP3	MD	-0.328572	0.466861	0.400776	-0.840235	0.963912
Microglia	HELB	MS	0.999	NA	0.400778	0.840232	0.963912
Microglia	HSD17B14	MD	-0.517228	0.605111	0.40077	-0.840246	0.963912
Microglia	RPAP2	AD	0.685523	0.556325	0.4008	0.840194	0.963912
Microglia	LRGUK	SZ	0.587777	0.6382	0.400831	0.840138	0.963912
Microglia	RPP40	AD	0.49718	0.525373	0.400917	0.839984	0.963912
Microglia	GOLPH3	AD	0.470045	0.745873	0.40098	0.839873	0.963912
Microglia	TXLNB	AD	0.524633	0.898485	0.400986	0.839861	0.963912
Microglia	AC009021.1	AD	-0.749016	NA	0.400975	-0.839882	0.963912
Microglia	TTC12	BD	-0.999	NA	0.401	-0.839837	0.963912
Microglia	AXIN1	AD	-0.755478	0.704742	0.401006	-0.839826	0.963912
Microglia	NOP14	SZ	-0.594609	1.09327	0.401044	-0.839759	0.963912
Microglia	CARD19	BD	-0.515647	0.547071	0.401036	-0.839772	0.963912
Microglia	LTO1	MD	-0.501244	0.822057	0.401049	-0.83975	0.963912
Microglia	RNF19B	AD	0.569892	1.10566	0.401097	0.839663	0.963912
Microglia	SLC25A33	BD	0.825193	NA	0.401248	0.839395	0.963912
Microglia	LINC01772	MD	0.457973	1.22219	0.401292	0.839317	0.963912
Microglia	SMARCAD1	AD	-0.999	1.72487	0.401403	-0.839117	0.963912
Microglia	POLR2J3	PD	0.553657	0.551086	0.401203	0.839474	0.963912
Microglia	FBXO24	SZ	0.411365	0.499102	0.40138	0.839158	0.963912
Microglia	CBWD1	PD	-0.436242	0.649797	0.401348	-0.839216	0.963912
Microglia	TSTD2	PD	-0.998894	1.48392	0.401273	-0.839351	0.963912
Microglia	AL365273.2	MD	0.453408	0.670288	0.401187	0.839502	0.963912
Microglia	ANKRD42	BD	0.999	NA	0.401434	0.839064	0.963912
Microglia	MMP26	MD	-0.568349	0.796254	0.401264	-0.839366	0.963912
Microglia	SLC7A8	MD	0.969627	1.764	0.401409	0.839108	0.963912
Microglia	PATL2	PD	-0.834493	NA	0.40124	-0.839408	0.963912
Microglia	RECQL5	MS	-0.998895	0.705648	0.40132	-0.839266	0.963912
Microglia	AC005899.7	MD	0.332654	0.506655	0.401137	0.839591	0.963912
Microglia	ZNF350	BD	-0.996117	1.40443	0.401173	-0.839527	0.963912
Inhibitory Neuron	RPF1	MD	-0.208241	0.370605	0.442129	-0.768603	0.963923
Inhibitory Neuron	IGFBP3	MS	-0.402422	0.63022	0.442142	-0.768581	0.963923
Inhibitory Neuron	C11orf87	PD	0.686008	1.01191	0.442125	0.76861	0.963923
Excitatory Neuron	SCARA3	MS	0.947038	4.7296	0.44421	0.765103	0.963933
Oligodendrocyte	PKD2	AD	0.44076	0.677089	0.477816	0.709819	0.963948
Oligodendrocyte	FOXM1	AD	-0.998656	0.811607	0.477807	-0.709834	0.963948
Excitatory Neuron	NBPF14	MD	0.507385	2.06017	0.444258	0.765022	0.963951
Excitatory Neuron	GFPT1	MD	0.45809	0.832458	0.444256	0.765026	0.963951
Excitatory Neuron	ANKRD2	PD	0.657181	0.954871	0.444265	0.76501	0.963951
Oligodendrocyte	POU2AF1	MD	-0.670692	1.72812	0.47784	-0.709781	0.963952
Excitatory Neuron	BCL7B	SZ	-0.484674	0.560797	0.44433	-0.764902	0.963957
Excitatory Neuron	ATXN7L3B	AD	-0.998722	2.40166	0.444317	-0.764924	0.963957
Excitatory Neuron	TMOD2	AD	-0.807818	NA	0.444321	-0.764917	0.963957
Excitatory Neuron	UBALD1	MS	0.626974	0.884195	0.444299	0.764954	0.963957
OPC	CASP3	MD	-0.446187	0.545089	0.392045	-0.855914	0.963966
Inhibitory Neuron	LINC01772	BD	-0.999	2.61153	0.442208	-0.76847	0.963981
Inhibitory Neuron	PCDHB3	BD	0.998862	NA	0.442191	0.768499	0.963981
Inhibitory Neuron	MYH7	BD	-0.549771	0.726821	0.442223	-0.768446	0.963981
Inhibitory Neuron	ANKS6	BD	0.721451	NA	0.442255	0.76839	0.963981
Inhibitory Neuron	CHST9	MD	-0.556493	0.65766	0.442251	-0.768397	0.963981
Inhibitory Neuron	MVK	MD	0.964861	0.631898	0.442296	0.768321	0.963995
Inhibitory Neuron	DACT1	MD	0.388008	0.602722	0.442286	0.768339	0.963995
Oligodendrocyte	NCOA2	SZ	-0.368542	0.637218	0.477892	-0.709696	0.964016
Oligodendrocyte	SLITRK1	MS	0.598958	0.946078	0.47792	0.709652	0.96403
Inhibitory Neuron	SGPP1	AD	-0.519298	0.953007	0.44236	-0.768214	0.964061
Inhibitory Neuron	EIF5B	BD	-0.3874	0.661331	0.442379	-0.768182	0.964061
Inhibitory Neuron	ZNF317	SZ	-0.441631	1.05793	0.442377	-0.768186	0.964061
Inhibitory Neuron	AL445686.2	PD	-0.761918	1.06715	0.442409	-0.768131	0.964061
Inhibitory Neuron	COG2	AD	-0.317854	0.528052	0.442414	-0.768123	0.964061
Microglia	ATOH8	MD	0.338566	0.490451	0.401532	0.838887	0.964068
Microglia	TYW5	MS	-0.997869	NA	0.4016	-0.838767	0.964068
Microglia	DTYMK	AD	0.998545	1.7366	0.401591	0.838782	0.964068
Microglia	MTHFS	BD	0.67258	1.19558	0.401586	0.838793	0.964068
Astrocyte	BRDT	PD	0.975151	NA	0.353972	0.926913	0.964078
Astrocyte	EFHD1	MS	0.537698	0.540675	0.353949	0.926957	0.964078
Astrocyte	PER2	SZ	0.437299	0.474806	0.354003	0.926852	0.964078
Astrocyte	NGLY1	BD	-0.999	3.01696	0.353951	-0.926953	0.964078
Astrocyte	AC007513.1	MD	-0.673495	0.871967	0.354044	-0.926774	0.964078
Astrocyte	CATSPER2	AD	0.998795	1.55107	0.354056	0.926751	0.964078
Astrocyte	CACTIN	BD	-0.399373	0.450508	0.35406	-0.926742	0.964078
Astrocyte	SCN10A	BD	0.999	2.68509	0.354071	0.926722	0.964078
Astrocyte	AC092338.1	BD	-0.80741	NA	0.354107	-0.926652	0.964078
Astrocyte	AURKC	PD	-0.766458	2.67057	0.354103	-0.926659	0.964078
Astrocyte	TBC1D16	PD	0.868733	1.34893	0.354116	0.926635	0.964078
Astrocyte	CCND3	AD	-0.365758	0.370001	0.354124	-0.92662	0.964078
Astrocyte	AL135878.1	MD	0.422708	0.770551	0.354141	0.926587	0.964078
Inhibitory Neuron	RAB26	PD	-0.658101	0.861699	0.442452	-0.76806	0.964081
Inhibitory Neuron	NPIPA9	SZ	-0.999	NA	0.442458	-0.76805	0.964081
Excitatory Neuron	RASSF3	MS	-0.937016	2.07683	0.444418	-0.764754	0.964089
Excitatory Neuron	PCDHB13	MS	0.289135	0.831791	0.444433	0.764729	0.964089
Excitatory Neuron	NOL10	MD	0.996837	NA	0.444443	0.764712	0.964089
Excitatory Neuron	GRIK4	BD	-0.994013	3.03864	0.444495	-0.764625	0.964089
Excitatory Neuron	SMIM11A	AD	0.70163	1.08397	0.444476	0.764656	0.964089
Excitatory Neuron	TMEM206	PD	-0.999	15.0563	0.44451	-0.764599	0.964089
Excitatory Neuron	MRPL34	BD	0.573979	0.911718	0.444507	0.764604	0.964089
Excitatory Neuron	ELP3	BD	0.59069	1.23351	0.444523	0.764578	0.964089
Excitatory Neuron	GPR153	MD	0.476293	0.786681	0.444546	0.764539	0.964089
Excitatory Neuron	LINC01821	AD	-0.984493	1.96664	0.444547	-0.764538	0.964089
OPC	MED6	MS	0.468422	0.738833	0.392116	0.855786	0.96409
OPC	TNFSF4	AD	0.625556	1.14695	0.392141	0.855741	0.964099
Inhibitory Neuron	RBMS1	AD	0.313686	0.357604	0.442503	0.767973	0.964102
Inhibitory Neuron	LYRM2	MD	-0.359932	0.566505	0.442486	-0.768003	0.964102
Inhibitory Neuron	FADD	PD	0.972261	NA	0.442572	0.767858	0.964102
Inhibitory Neuron	LINC01481	MS	-0.74554	1.39689	0.442571	-0.76786	0.964102
Inhibitory Neuron	LINC02328	BD	0.999	2.72336	0.442541	0.767909	0.964102
Inhibitory Neuron	AC010761.1	SZ	-0.493573	0.953455	0.442569	-0.767863	0.964102
OPC	SUGCT	AD	0.478532	0.654189	0.392183	0.855666	0.964111
OPC	AC007513.1	AD	-0.551154	0.708394	0.392188	-0.855656	0.964111
Oligodendrocyte	ADAR	AD	0.644191	2.54136	0.478205	0.709193	0.964122
Oligodendrocyte	PRKAB2	AD	0.803165	NA	0.478195	0.709209	0.964122
Oligodendrocyte	HLTF	PD	0.757605	1.36135	0.478025	0.709483	0.964122
Oligodendrocyte	ZFYVE16	SZ	-0.251078	0.398339	0.478108	-0.709349	0.964122
Oligodendrocyte	HNRNPH3	AD	-0.57453	1.37575	0.478184	-0.709226	0.964122
Oligodendrocyte	AC084337.2	MD	-0.528363	0.65005	0.478135	-0.709305	0.964122
Oligodendrocyte	ATG2A	AD	0.420689	0.832998	0.478144	0.709291	0.964122
Oligodendrocyte	NUMB	SZ	0.239175	0.303866	0.478001	0.709521	0.964122
Oligodendrocyte	HMG20A	MS	0.469093	0.800248	0.478066	0.709416	0.964122
Oligodendrocyte	CLN6	BD	0.997224	2.85839	0.478218	0.709171	0.964122
Oligodendrocyte	PIAS2	PD	-0.622148	1.58602	0.47819	-0.709217	0.964122
Oligodendrocyte	SOX10	BD	-0.366052	0.603271	0.478118	-0.709333	0.964122
Oligodendrocyte	NF1	SZ	0.635636	0.579404	0.478243	0.709132	0.964128
Oligodendrocyte	CDCA8	MS	0.761432	1.48561	0.478318	0.70901	0.964134
Oligodendrocyte	NEPRO	MS	0.404135	0.764466	0.478351	0.708957	0.964134
Oligodendrocyte	KNG1	BD	-0.178319	0.390477	0.478343	-0.70897	0.964134
Oligodendrocyte	ADK	MS	-0.512497	0.648523	0.47829	-0.709056	0.964134
Oligodendrocyte	AL391095.2	MS	0.547049	1.09539	0.47831	0.709024	0.964134
OPC	LHX4	MD	-0.734514	1.22833	0.392269	-0.85551	0.964156
OPC	CCDC125	SZ	-0.48017	0.624798	0.392292	-0.855468	0.964156
OPC	GABPA	MS	0.999	NA	0.392284	0.855483	0.964156
OPC	ZBTB8A	BD	-0.837673	NA	0.392318	-0.855421	0.964156
OPC	LZIC	AD	-0.999	NA	0.392373	-0.855322	0.964156
OPC	C6orf132	MD	-0.560948	0.570442	0.392406	-0.855261	0.964156
OPC	TSPAN33	MS	-0.506743	0.7286	0.392309	-0.855438	0.964156
OPC	AL512634.1	MD	0.593858	0.947281	0.392385	0.8553	0.964156
OPC	AC016924.1	BD	0.850216	NA	0.392426	0.855225	0.964156
OPC	DHX33	PD	0.997959	1.60051	0.392441	0.8552	0.964156
OPC	PHGDH	PD	-0.422736	0.654125	0.392564	-0.854976	0.964156
OPC	KANK4	MD	-0.678871	NA	0.392607	-0.8549	0.964156
OPC	SESTD1	MD	0.740527	0.929879	0.39249	0.855111	0.964156
OPC	CDKL3	MS	0.570592	0.441002	0.392529	0.85504	0.964156
OPC	DLL1	PD	0.697699	1.54771	0.392737	0.854664	0.964156
OPC	CYP51A1	BD	-0.942992	4.75568	0.392734	-0.854669	0.964156
OPC	AC093668.1	SZ	-0.520546	0.800856	0.39267	-0.854786	0.964156
OPC	TSPAN12	SZ	-0.371456	0.412959	0.392536	-0.855028	0.964156
OPC	CYP3A43	AD	-0.999	1.74421	0.392753	-0.854636	0.964156
OPC	CASC10	BD	-0.94023	NA	0.392482	-0.855124	0.964156
OPC	PRKD1	MS	0.631826	1.42286	0.392694	0.854741	0.964156
OPC	LRR1	AD	0.423686	0.578458	0.392605	0.854902	0.964156
OPC	IGF1R	AD	0.743291	0.748147	0.392711	0.854711	0.964156
OPC	CYB5D2	MS	0.518709	0.750785	0.39252	0.855056	0.964156
OPC	P2RX6	MS	-0.453614	0.65118	0.392693	-0.854744	0.964156
OPC	AL590683.1	AD	0.316659	0.349268	0.392792	0.854565	0.964156
OPC	LUZP1	PD	-0.61978	0.78502	0.392835	-0.854488	0.964156
OPC	DUSP1	SZ	-0.26948	0.595435	0.392822	-0.854511	0.964156
OPC	PLAA	MD	-0.999	2.21463	0.392838	-0.854482	0.964156
OPC	SNX7	PD	0.998457	0.536763	0.392872	0.85442	0.964156
OPC	ZCCHC9	MD	-0.482211	0.48822	0.392905	-0.854362	0.964156
OPC	ERCC6L2	PD	0.782857	1.19108	0.392883	0.854401	0.964156
OPC	TRAF2	SZ	-0.584147	1.44364	0.392892	-0.854385	0.964156
OPC	TELO2	AD	-0.414285	0.541452	0.392917	-0.854339	0.964156
Excitatory Neuron	SLC25A17	SZ	-0.287784	0.466107	0.444617	-0.764419	0.964185
Excitatory Neuron	PPM1B	SZ	-0.72326	0.950815	0.444643	-0.764376	0.964185
Excitatory Neuron	PRKAR2A	SZ	0.836865	NA	0.444647	0.764369	0.964185
Excitatory Neuron	RASEF	MD	0.284408	0.505081	0.444671	0.764329	0.964185
Excitatory Neuron	MYO1B	MD	-0.53749	1.16801	0.444675	-0.764322	0.964185
Excitatory Neuron	NEO1	MD	-0.354315	0.833909	0.444712	-0.76426	0.964185
Excitatory Neuron	ZNF385B	BD	0.665079	0.684491	0.444835	0.764054	0.964185
Excitatory Neuron	C21orf62	PD	-0.547593	0.597923	0.444825	-0.764071	0.964185
Excitatory Neuron	MFSD9	MS	0.999	3.49954	0.444862	0.764009	0.964185
Excitatory Neuron	ATP13A5	AD	0.846272	1.91091	0.444866	0.764002	0.964185
Excitatory Neuron	AC121764.1	AD	-0.617771	0.854635	0.444876	-0.763985	0.964185
Excitatory Neuron	LINC01899	AD	0.530222	0.829007	0.444897	0.76395	0.964185
Excitatory Neuron	GRK3	SZ	-0.998881	NA	0.44491	-0.763928	0.964185
Excitatory Neuron	FANCD2OS	AD	-0.46633	0.748313	0.444951	-0.76386	0.964185
Excitatory Neuron	ARHGEF25	PD	0.918454	4.86768	0.44493	0.763894	0.964185
Excitatory Neuron	TSKS	MS	-0.999	2.22002	0.444945	-0.76387	0.964185
Excitatory Neuron	RFPL2	AD	-0.441135	0.525299	0.444932	-0.763891	0.964185
Excitatory Neuron	WDR97	MD	-0.807163	0.953666	0.444993	-0.763789	0.964185
Excitatory Neuron	GTF2F2	AD	0.998903	2.49759	0.445007	0.763766	0.964185
Excitatory Neuron	CABLES1	SZ	-0.422085	0.566381	0.444985	-0.763802	0.964185
Excitatory Neuron	RBM38	MS	-0.90582	1.50165	0.445002	-0.763774	0.964185
Excitatory Neuron	FAM117B	MD	-0.560542	1.21212	0.44504	-0.76371	0.964185
Excitatory Neuron	TMEM64	SZ	0.756633	1.17127	0.445058	0.76368	0.964185
Excitatory Neuron	ARHGEF12	MS	0.326753	0.520071	0.445044	0.763703	0.964185
Excitatory Neuron	AC087762.1	SZ	0.518308	0.716637	0.445034	0.76372	0.964185
Excitatory Neuron	RRN3	BD	-0.748858	0.913634	0.445068	-0.763663	0.964185
Excitatory Neuron	ADCY9	SZ	-0.288094	0.342395	0.445042	-0.763707	0.964185
Excitatory Neuron	COTL1	SZ	-0.315638	0.395626	0.445069	-0.763662	0.964185
Excitatory Neuron	SLC25A24	MS	0.499704	0.84456	0.445103	0.763605	0.964185
Excitatory Neuron	AC020741.1	BD	-0.789356	NA	0.445085	-0.763635	0.964185
Excitatory Neuron	PEA15	BD	-0.514399	0.892616	0.445153	-0.763521	0.964185
Excitatory Neuron	LINC00501	SZ	0.359669	0.522485	0.445153	0.76352	0.964185
Excitatory Neuron	AIMP2	AD	-0.295603	0.970552	0.445146	-0.763532	0.964185
Excitatory Neuron	C1QTNF9B	AD	0.305737	0.374499	0.445151	0.763524	0.964185
Excitatory Neuron	DLL4	PD	0.90902	1.67995	0.445139	0.763544	0.964185
Excitatory Neuron	ADPRHL2	AD	-0.487569	0.654433	0.445213	-0.76342	0.964185
Excitatory Neuron	CAPN5	PD	-0.610853	0.756056	0.445196	-0.763448	0.964185
Excitatory Neuron	AC008115.2	MS	-0.999	3.49196	0.44521	-0.763425	0.964185
Excitatory Neuron	ZNF583	BD	-0.99893	2.72303	0.445205	-0.763433	0.964185
Excitatory Neuron	HS2ST1	MS	0.479248	0.573225	0.445228	0.763394	0.964185
Excitatory Neuron	MDK	BD	-0.977424	NA	0.445227	-0.763397	0.964185
Excitatory Neuron	PCGF5	PD	0.706881	1.33412	0.445249	0.76336	0.964195
OPC	TSNARE1	SZ	-0.767048	NA	0.393005	-0.85418	0.964229
OPC	CDIPT	MD	0.999	1.61445	0.392976	0.854232	0.964229
OPC	MSMO1	SZ	-0.999	4.90863	0.393047	-0.854105	0.964229
OPC	PTEN	AD	0.483479	0.730878	0.393067	0.854068	0.964229
OPC	PHLDB1	PD	0.392842	0.449013	0.39308	0.854046	0.964229
OPC	SPG11	AD	-0.385096	NA	0.393078	-0.854048	0.964229
OPC	MAPK1IP1L	MS	0.807984	3.9448	0.393096	0.854016	0.964229
OPC	CYS1	SZ	0.591487	0.667976	0.393143	0.853932	0.964229
OPC	ZNF773	PD	0.999	NA	0.393149	0.85392	0.964229
OPC	KCND2	PD	0.999	4.60785	0.393164	0.853894	0.964229
OPC	LINC01715	MD	0.462159	0.486081	0.393198	0.853832	0.964229
OPC	SHISAL2A	MD	0.280694	0.314649	0.393185	0.853855	0.964229
Oligodendrocyte	CFAP61	AD	0.374389	0.566041	0.478443	0.708809	0.964262
Oligodendrocyte	ZBTB20	BD	-0.778953	1.02118	0.47846	-0.708782	0.964262
Oligodendrocyte	ISY1-RAB43	MS	-0.330356	0.601017	0.478478	-0.708753	0.964262
Excitatory Neuron	MUTYH	MD	0.958027	NA	0.445303	0.763268	0.964264
Excitatory Neuron	THPO	AD	0.391589	0.564383	0.445324	0.763234	0.964264
Excitatory Neuron	DHX33	AD	0.999	10.563	0.445334	0.763218	0.964264
Excitatory Neuron	MIR155HG	PD	0.655233	1.17668	0.445343	0.763202	0.964264
Inhibitory Neuron	TMEM56-RWDD3	SZ	-0.395258	0.562272	0.442799	-0.767474	0.964265
Inhibitory Neuron	MRPL3	MD	-0.572653	0.951822	0.442785	-0.767498	0.964265
Inhibitory Neuron	SORCS2	BD	-0.999	5.6192	0.442703	-0.767637	0.964265
Inhibitory Neuron	FOXO3	SZ	0.440155	0.778084	0.442767	0.767529	0.964265
Inhibitory Neuron	CCDC3	MD	-0.998796	2.40981	0.442682	-0.767673	0.964265
Inhibitory Neuron	CFAP70	MD	-0.471966	0.764087	0.442827	-0.767429	0.964265
Inhibitory Neuron	ANKRD13A	MS	-0.470151	0.665969	0.442813	-0.767452	0.964265
Inhibitory Neuron	AL118508.1	AD	-0.58989	0.853839	0.442753	-0.767552	0.964265
Inhibitory Neuron	ABCC6	MD	-0.365993	0.904253	0.442861	-0.76737	0.964265
Inhibitory Neuron	CFAP410	SZ	-0.449276	0.4873	0.442862	-0.76737	0.964265
Inhibitory Neuron	NPIPB3	PD	0.517684	0.680806	0.442888	0.767326	0.964265
Inhibitory Neuron	SRRT	BD	0.60715	2.23101	0.442919	0.767273	0.964265
Inhibitory Neuron	CCDC146	AD	-0.643708	1.87445	0.442919	-0.767273	0.964265
Inhibitory Neuron	MYOM1	MD	0.387029	0.4068	0.442914	0.767282	0.964265
Inhibitory Neuron	FGF10	MD	0.810395	NA	0.442927	0.76726	0.964265
Inhibitory Neuron	PTGES2	MD	-0.713711	1.11573	0.442932	-0.767252	0.964265
Inhibitory Neuron	AL354824.1	BD	0.671725	0.67659	0.442942	0.767234	0.964265
Inhibitory Neuron	RRH	MD	-0.399261	0.508148	0.442963	-0.767199	0.964272
Excitatory Neuron	LINC02470	AD	-0.973918	3.20604	0.445366	-0.763163	0.964281
Astrocyte	RRAGC	PD	-0.541817	0.974795	0.354261	-0.926356	0.964299
Astrocyte	LDLRAD3	MD	0.429667	0.912557	0.354252	0.926374	0.964299
Excitatory Neuron	CASC18	PD	-0.345694	0.417561	0.445395	-0.763116	0.964308
Astrocyte	NR2E1	MS	0.867464	1.06798	0.354292	0.926297	0.964329
Excitatory Neuron	SPATA6L	MS	0.34499	0.380723	0.445438	0.763042	0.964359
Excitatory Neuron	CNNM1	MD	-0.714201	NA	0.445449	-0.763024	0.964359
Oligodendrocyte	NRBP1	MD	0.296155	0.642422	0.478577	0.708593	0.964362
Oligodendrocyte	C5orf24	MS	-0.449921	0.772599	0.478575	-0.708596	0.964362
Oligodendrocyte	MED17	PD	-0.99781	3.50819	0.478611	-0.708538	0.964362
Oligodendrocyte	ZNF19	MS	-0.999	1.82068	0.478605	-0.708549	0.964362
OPC	PTK2	SZ	0.998886	NA	0.393275	0.853694	0.964365
Microglia	UPK1B	MS	0.69972	0.860803	0.401751	0.838499	0.964369
Microglia	CBLL1	AD	-0.540801	0.654646	0.401778	-0.838451	0.964373
Inhibitory Neuron	ZNF302	SZ	-0.278934	0.41943	0.443028	-0.76709	0.964376
Excitatory Neuron	SRP9	MS	0.368724	0.589774	0.445486	0.762962	0.964377
Excitatory Neuron	SRGAP2	MD	0.681158	1.06405	0.445817	0.762407	0.964377
Excitatory Neuron	GHR	BD	-0.51568	1.38447	0.445799	-0.762437	0.964377
Excitatory Neuron	CCDC69	MD	0.970331	1.67719	0.44579	0.762452	0.964377
Excitatory Neuron	GABRG2	MD	0.488091	0.693251	0.44581	0.762419	0.964377
Excitatory Neuron	SLC36A1	MD	-0.470537	0.959773	0.44568	-0.762636	0.964377
Excitatory Neuron	DEPDC1B	SZ	-0.971655	1.84398	0.445629	-0.762723	0.964377
Excitatory Neuron	AMPH	SZ	0.295619	0.533063	0.445634	0.762713	0.964377
Excitatory Neuron	TRAPPC9	MD	0.607417	1.29984	0.445638	0.762708	0.964377
Excitatory Neuron	ATAD2	AD	0.687247	0.946197	0.445862	0.762332	0.964377
Excitatory Neuron	KCNV1	AD	0.979632	NA	0.445808	0.762423	0.964377
Excitatory Neuron	TUSC3	AD	0.498393	1.00933	0.445736	0.762543	0.964377
Excitatory Neuron	HSDL2	AD	-0.781642	0.798131	0.445857	-0.76234	0.964377
Excitatory Neuron	SLC25A16	AD	0.999	NA	0.44565	0.762687	0.964377
Excitatory Neuron	ANO4	MS	0.96344	2.20289	0.445544	0.762865	0.964377
Excitatory Neuron	BRAP	MS	-0.999	4.48355	0.445786	-0.762459	0.964377
Excitatory Neuron	CSRNP2	SZ	0.999	1.94725	0.445593	0.762782	0.964377
Excitatory Neuron	MPHOSPH8	AD	0.643387	0.573913	0.445798	0.762438	0.964377
Excitatory Neuron	RHBDF1	PD	0.957267	6.26757	0.445721	0.762567	0.964377
Excitatory Neuron	C16orf95	SZ	0.760311	0.48297	0.445844	0.762362	0.964377
Excitatory Neuron	RSPRY1	SZ	-0.998311	0.292291	0.445802	-0.762433	0.964377
Excitatory Neuron	AC005332.2	PD	-0.753327	0.870761	0.445805	-0.762427	0.964377
Excitatory Neuron	ABR	SZ	-0.508861	0.639941	0.445693	-0.762616	0.964377
Excitatory Neuron	DYNLL2	AD	0.567606	1.0408	0.445506	0.762929	0.964377
Excitatory Neuron	CDC37	PD	-0.658403	1.30367	0.445744	-0.762529	0.964377
Excitatory Neuron	SNRPB2	MS	0.967752	11.0677	0.445774	0.762479	0.964377
Inhibitory Neuron	CHD5	SZ	0.487952	0.821646	0.443129	0.766919	0.96438
Inhibitory Neuron	CNOT6L	MD	0.349237	0.442895	0.443135	0.766911	0.96438
Inhibitory Neuron	AC105052.3	BD	-0.942246	NA	0.443078	-0.767005	0.96438
Inhibitory Neuron	IGF2BP3	MD	-0.391528	0.637791	0.443124	-0.766928	0.96438
Inhibitory Neuron	WIPF3	AD	-0.383247	0.578255	0.443093	-0.766981	0.96438
Inhibitory Neuron	NUP107	SZ	-0.471814	0.840871	0.443107	-0.766957	0.96438
Excitatory Neuron	SH3D21	PD	0.393049	0.584799	0.445966	0.762158	0.964389
Excitatory Neuron	ALMS1	BD	0.486245	0.406323	0.445988	0.762121	0.964389
Excitatory Neuron	BDH1	PD	-0.935701	NA	0.446046	-0.762023	0.964389
Excitatory Neuron	ULK4	AD	0.999	1.19753	0.445947	0.76219	0.964389
Excitatory Neuron	PAM	SZ	-0.671996	1.32393	0.445924	-0.762228	0.964389
Excitatory Neuron	DLK2	AD	-0.601594	0.900223	0.44591	-0.762252	0.964389
Excitatory Neuron	CLDN4	PD	-0.582866	0.894541	0.446069	-0.761984	0.964389
Excitatory Neuron	TULP3	PD	-0.447012	0.623702	0.446059	-0.762002	0.964389
Excitatory Neuron	RCOR1	BD	-0.432266	0.820012	0.44604	-0.762034	0.964389
Excitatory Neuron	TRIM65	BD	0.728822	0.855736	0.445994	0.762111	0.964389
Excitatory Neuron	AC007923.4	MD	0.800581	1.06799	0.445944	0.762194	0.964389
Excitatory Neuron	AC119396.1	MS	-0.358348	0.398701	0.446033	-0.762046	0.964389
Excitatory Neuron	ZNF606	MS	0.981922	2.89259	0.445977	0.762139	0.964389
Microglia	MFSD9	AD	-0.601909	2.962	0.401817	-0.838381	0.964405
Astrocyte	NUP210L	BD	0.436011	0.511764	0.354372	0.926143	0.964412
Astrocyte	LINC00964	AD	0.306437	0.42559	0.354369	0.926149	0.964412
Astrocyte	AP002759.1	MD	-0.83896	3.00577	0.354381	-0.926125	0.964412
Microglia	PDGFB	PD	0.798021	1.29385	0.401847	0.838328	0.964417
OPC	LINC00601	SZ	0.327335	0.469616	0.393321	0.853611	0.964426
Excitatory Neuron	MRPL33	AD	-0.526244	1.05922	0.446154	-0.761843	0.964427
Excitatory Neuron	GTPBP8	PD	-0.940812	1.68533	0.446177	-0.761804	0.964427
Excitatory Neuron	OTULINL	MD	-0.415266	0.638246	0.446151	-0.761847	0.964427
Excitatory Neuron	MIRLET7A1HG	PD	-0.999	3.12469	0.446133	-0.761878	0.964427
Excitatory Neuron	MED17	PD	0.999	2.13517	0.446122	0.761895	0.964427
Excitatory Neuron	CDC25B	PD	0.517066	0.802667	0.446181	0.761798	0.964427
Excitatory Neuron	LRTM1	MS	0.400477	0.441028	0.446245	0.76169	0.964432
Excitatory Neuron	MLLT10	MS	-0.978907	NA	0.446233	-0.76171	0.964432
Excitatory Neuron	PARD6A	MS	0.866836	1.47496	0.446226	0.761721	0.964432
Excitatory Neuron	ZNF77	MD	0.22763	0.343287	0.446229	0.761718	0.964432
Excitatory Neuron	SMPD2	SZ	0.998096	0.803202	0.446263	0.761661	0.964436
Astrocyte	MROH9	BD	-0.653178	0.874491	0.35451	-0.925878	0.96444
Astrocyte	FOXO6	AD	0.529961	0.530853	0.354473	0.925948	0.96444
Astrocyte	IQSEC1	SZ	0.899367	8.60246	0.354492	0.925911	0.96444
Astrocyte	ZBED3	SZ	-0.410309	0.545652	0.35451	-0.925878	0.96444
Astrocyte	HELZ	AD	-0.681467	0.86991	0.354474	-0.925945	0.96444
Astrocyte	PRDM15	PD	0.531974	0.683422	0.354454	0.925985	0.96444
Inhibitory Neuron	AL662907.3	BD	0.433735	0.545637	0.443651	0.766042	0.964478
Inhibitory Neuron	ST3GAL3	BD	0.370225	0.545534	0.443682	0.76599	0.964478
Inhibitory Neuron	WDR77	BD	0.999	4.77226	0.443696	0.765967	0.964478
Inhibitory Neuron	DUSP12	MD	0.39466	0.449328	0.443854	0.765701	0.964478
Inhibitory Neuron	CDK11B	SZ	-0.733259	1.09634	0.443233	-0.766745	0.964478
Inhibitory Neuron	DUSP11	PD	0.999	2.04411	0.443779	0.765827	0.964478
Inhibitory Neuron	CCDC115	BD	0.836513	1.77097	0.443252	0.766714	0.964478
Inhibitory Neuron	TADA3	PD	0.686888	0.862627	0.443807	0.765781	0.964478
Inhibitory Neuron	WDR19	SZ	-0.39484	0.63369	0.443271	-0.766681	0.964478
Inhibitory Neuron	REEP2	MS	0.788898	0.995414	0.443368	0.766519	0.964478
Inhibitory Neuron	RNF144B	PD	0.816316	1.57791	0.443836	0.765732	0.964478
Inhibitory Neuron	FAM71F2	MS	0.554987	0.732516	0.443862	0.765689	0.964478
Inhibitory Neuron	PSMC2	MS	-0.416266	0.586823	0.443663	-0.766023	0.964478
Inhibitory Neuron	AGAP3	PD	0.398997	0.532128	0.443325	0.76659	0.964478
Inhibitory Neuron	UMAD1	SZ	0.367836	0.458247	0.443754	0.765869	0.964478
Inhibitory Neuron	SVOPL	AD	-0.718235	1.13859	0.443537	-0.766233	0.964478
Inhibitory Neuron	PTP4A3	BD	-0.942244	NA	0.443737	-0.765898	0.964478
Inhibitory Neuron	PPFIA1	MS	-0.999	3.18812	0.443867	-0.76568	0.964478
Inhibitory Neuron	SIRT3	BD	-0.529754	1.10374	0.443378	-0.766501	0.964478
Inhibitory Neuron	LTO1	MD	-0.389054	0.680397	0.443735	-0.765901	0.964478
Inhibitory Neuron	CLIP1	PD	-0.999	NA	0.443352	-0.766546	0.964478
Inhibitory Neuron	IKBIP	BD	-0.417408	0.572303	0.443681	-0.765992	0.964478
Inhibitory Neuron	MANSC1	SZ	-0.575343	0.699689	0.44344	-0.766398	0.964478
Inhibitory Neuron	CENPJ	AD	0.187195	0.236504	0.443328	0.766586	0.964478
Inhibitory Neuron	TOGARAM1	MS	0.999	2.07492	0.443898	0.765628	0.964478
Inhibitory Neuron	GNG2	MD	0.850695	1.18066	0.443687	0.765982	0.964478
Inhibitory Neuron	ABAT	MS	0.999	2.24946	0.443463	0.766358	0.964478
Inhibitory Neuron	FUS	SZ	-0.831686	1.52442	0.443465	-0.766355	0.964478
Inhibitory Neuron	TMEM8A	SZ	-0.405568	1.80101	0.443905	-0.765616	0.964478
Inhibitory Neuron	MIF4GD	MS	-0.447223	0.770205	0.443858	-0.765694	0.964478
Inhibitory Neuron	RBFOX3	SZ	-0.436599	0.547673	0.443896	-0.765631	0.964478
Inhibitory Neuron	SLC6A16	MS	0.613467	0.841878	0.44361	0.766111	0.964478
Inhibitory Neuron	ZNF579	BD	0.999	2.97718	0.443783	0.765821	0.964478
Inhibitory Neuron	MAU2	MD	-0.476092	0.882148	0.443478	-0.766333	0.964478
Inhibitory Neuron	AC011509.2	SZ	0.475911	0.55593	0.443827	0.765746	0.964478
Inhibitory Neuron	DIDO1	AD	-0.487488	0.534403	0.443291	-0.766648	0.964478
Inhibitory Neuron	DNMT3B	AD	0.608491	1.47222	0.443696	0.765966	0.964478
Inhibitory Neuron	SMARCB1	SZ	0.450052	0.540211	0.443727	0.765915	0.964478
Inhibitory Neuron	PRPF40A	BD	-0.370177	0.62712	0.443944	-0.76555	0.964478
Inhibitory Neuron	TRPC4	MD	0.26963	0.71492	0.443944	0.765551	0.964478
Inhibitory Neuron	ERBB4	AD	-0.843544	NA	0.443963	-0.765519	0.964478
Inhibitory Neuron	DDX60L	MD	0.386796	0.623827	0.44398	0.76549	0.964478
Inhibitory Neuron	ATP9A	AD	0.660454	0.687029	0.44401	0.765439	0.964478
Inhibitory Neuron	NECAP1	BD	-0.862121	NA	0.444031	-0.765405	0.964478
Inhibitory Neuron	RAD54L2	BD	0.999	7.36878	0.444103	0.765284	0.964478
Inhibitory Neuron	SMIM4	BD	-0.377264	0.656685	0.444064	-0.765348	0.964478
Inhibitory Neuron	IFT57	AD	0.603215	1.82464	0.444138	0.765225	0.964478
Inhibitory Neuron	TBCC	BD	-0.384351	0.501211	0.444055	-0.765364	0.964478
Inhibitory Neuron	LTBP2	AD	0.70515	1.2573	0.444069	0.76534	0.964478
Inhibitory Neuron	TJP1	AD	0.712025	1.41276	0.44407	0.765339	0.964478
Inhibitory Neuron	NCOA1	PD	0.321312	0.47759	0.44418	0.765153	0.964478
Inhibitory Neuron	FRZB	BD	-0.999	2.84928	0.444213	-0.765099	0.964478
Inhibitory Neuron	HRASLS	MS	-0.396458	0.624657	0.444188	-0.76514	0.964478
Inhibitory Neuron	NOP14	MS	-0.795075	1.41951	0.444212	-0.765101	0.964478
Inhibitory Neuron	LINC01470	PD	-0.999	NA	0.444177	-0.765159	0.964478
Inhibitory Neuron	TUBA1C	PD	0.408686	0.707135	0.444217	0.765091	0.964478
Inhibitory Neuron	AL021395.1	MD	-0.485135	0.578913	0.444207	-0.765108	0.964478
Inhibitory Neuron	CABIN1	AD	0.757736	0.872447	0.444228	0.765073	0.964478
Inhibitory Neuron	ZNF501	AD	0.326541	0.528071	0.444302	0.764949	0.964478
Inhibitory Neuron	AL035401.1	SZ	0.48933	0.714416	0.444283	0.76498	0.964478
Inhibitory Neuron	RNF32	BD	-0.999	1.39636	0.44425	-0.765037	0.964478
Inhibitory Neuron	SGMS1	SZ	-0.999	NA	0.444258	-0.765022	0.964478
Inhibitory Neuron	ACSF3	MD	0.509517	0.844917	0.44427	0.765002	0.964478
Inhibitory Neuron	KDM4B	SZ	-0.499188	1.12883	0.444276	-0.764993	0.964478
Inhibitory Neuron	AJ006995.1	AD	-0.885866	NA	0.444311	-0.764934	0.964478
Microglia	NAF1	SZ	-0.373628	0.434286	0.401949	-0.838146	0.964486
Microglia	OAS2	SZ	-0.55766	0.943209	0.401951	-0.838141	0.964486
Microglia	CABIN1	PD	-0.948407	2.90916	0.401911	-0.838214	0.964486
OPC	CAMKMT	BD	0.423283	0.548645	0.393368	0.853526	0.96449
Microglia	MYO19	SZ	-0.999	NA	0.401979	-0.838093	0.96449
Excitatory Neuron	SYT2	MS	-0.415341	0.559653	0.446306	-0.761587	0.964497
Astrocyte	PLXNB2	BD	0.999	1.7534	0.35455	0.925799	0.964497
Astrocyte	HELZ	MD	0.416542	0.475382	0.354571	0.92576	0.9645
OPC	ABHD2	MS	0.612023	1.26515	0.393393	0.853481	0.9645
Inhibitory Neuron	STAT5B	SZ	0.998253	1.23236	0.44434	0.764884	0.964504
OPC	TMX3	AD	-0.340717	0.465068	0.393418	-0.853435	0.964506
OPC	ZNF578	BD	-0.999	3.37456	0.393458	-0.853364	0.964506
OPC	ST3GAL5	MD	-0.650519	0.797802	0.393488	-0.853309	0.964506
OPC	WDR86	MD	0.410507	0.585245	0.393499	0.853288	0.964506
OPC	LUZP2	SZ	0.527484	0.66989	0.393493	0.853299	0.964506
Inhibitory Neuron	SPDYA	MS	-0.999	2.19955	0.444362	-0.764849	0.964513
Astrocyte	ZNF808	MD	-0.664949	0.827787	0.354597	-0.92571	0.964517
Microglia	CCDC125	MS	-0.999	1.63635	0.402024	-0.838012	0.964528
Microglia	RHOG	AD	0.845458	1.64651	0.402045	0.837974	0.964528
Inhibitory Neuron	CDKAL1	MD	0.243981	0.287104	0.444388	0.764805	0.964532
Astrocyte	CHSY1	SZ	-0.424714	0.412774	0.354624	-0.925658	0.964536
Astrocyte	KLHL12	PD	0.834053	1.01691	0.354663	0.925582	0.964539
Astrocyte	LAMA1	SZ	-0.566428	0.737041	0.354717	-0.925479	0.964539
Astrocyte	CCDC102B	AD	-0.999	1.22368	0.35471	-0.925493	0.964539
Astrocyte	ENSA	MS	0.450439	0.892202	0.354748	0.925419	0.964539
Astrocyte	GCNT7	SZ	0.756854	0.966932	0.35473	0.925454	0.964539
Astrocyte	RABEPK	AD	0.445795	0.832102	0.354758	0.925401	0.964539
Astrocyte	EED	MS	-0.386674	0.54108	0.354811	-0.925297	0.964539
Astrocyte	HAUS2	MD	0.588868	0.759255	0.354802	0.925315	0.964539
Astrocyte	ZDHHC24	BD	0.922259	0.211304	0.354906	0.925114	0.964539
Astrocyte	ETV4	AD	-0.402868	0.543717	0.354916	-0.925097	0.964539
Astrocyte	TDP2	PD	0.80012	0.983296	0.355012	0.924912	0.964539
Astrocyte	AMZ1	MS	-0.353577	0.398706	0.354989	-0.924956	0.964539
Astrocyte	COG2	SZ	-0.999	1.82354	0.355485	-0.924002	0.964539
Astrocyte	APLF	SZ	0.57339	0.765389	0.355645	0.923696	0.964539
Astrocyte	FKBP7	SZ	-0.999	14.4286	0.355695	-0.923599	0.964539
Astrocyte	RNF168	MD	-0.445207	0.44869	0.355155	-0.924637	0.964539
Astrocyte	ADGRL3	PD	-0.975486	2.00234	0.355465	-0.924041	0.964539
Astrocyte	AP1AR	PD	-0.999	NA	0.355203	-0.924544	0.964539
Astrocyte	HADH	PD	-0.798267	3.12985	0.355611	-0.92376	0.964539
Astrocyte	ALDH7A1	PD	0.645332	0.841373	0.355275	0.924405	0.964539
Astrocyte	CCNJL	SZ	0.546241	0.605599	0.35517	0.924607	0.964539
Astrocyte	MIR548A1HG	BD	0.999	2.01334	0.355063	0.924813	0.964539
Astrocyte	AL355353.1	MD	-0.275179	0.507244	0.355773	-0.923449	0.964539
Astrocyte	LYRM2	SZ	-0.999	1.19316	0.35528	-0.924397	0.964539
Astrocyte	AC019155.2	PD	-0.957188	1.64272	0.355245	-0.924463	0.964539
Astrocyte	EEPD1	MD	-0.555771	0.76104	0.355303	-0.924352	0.964539
Astrocyte	DECR1	PD	0.999	1.69949	0.355398	0.924169	0.964539
Astrocyte	C9orf64	MS	0.735052	1.78748	0.355072	0.924797	0.964539
Astrocyte	ASAH2B	BD	-0.980561	NA	0.355303	-0.924353	0.964539
Astrocyte	ANKRD26	MD	0.350755	0.39118	0.355724	0.923544	0.964539
Astrocyte	AC010997.3	SZ	0.800881	1.39364	0.355739	0.923515	0.964539
Astrocyte	AC090833.1	MS	0.999	4.39095	0.355315	0.924329	0.964539
Astrocyte	AHNAK	MS	-0.633196	1.0533	0.355047	-0.924844	0.964539
Astrocyte	SIGIRR	MS	-0.922142	NA	0.35573	-0.923531	0.964539
Astrocyte	ORMDL2	MD	-0.335236	0.394345	0.355351	-0.924259	0.964539
Astrocyte	CDADC1	SZ	0.560257	0.620783	0.355701	0.923589	0.964539
Astrocyte	FOS	MS	-0.998806	NA	0.355519	-0.923938	0.964539
Astrocyte	TRAPPC6B	PD	-0.999	7.84642	0.355646	-0.923693	0.964539
Astrocyte	TPSD1	PD	-0.371919	0.54921	0.35565	-0.923685	0.964539
Astrocyte	C16orf71	BD	0.66691	1.30134	0.355345	0.924271	0.964539
Astrocyte	ITPRIPL2	BD	0.999	2.08264	0.355366	0.924231	0.964539
Astrocyte	ATP2C2	SZ	-0.998898	NA	0.35573	-0.923532	0.964539
Astrocyte	MED24	MD	0.385214	0.523843	0.355655	0.923676	0.964539
Astrocyte	RIOK3	PD	0.999	1.57042	0.355282	0.924393	0.964539
Astrocyte	ANKRD12	AD	0.412723	0.504053	0.355654	0.923678	0.964539
Astrocyte	ATP9B	AD	0.999	2.66631	0.355623	0.923738	0.964539
Astrocyte	ZNF808	PD	0.999	NA	0.355366	0.924232	0.964539
Astrocyte	PTPRA	SZ	-0.647985	0.709617	0.355671	-0.923645	0.964539
Astrocyte	TFAP2C	AD	-0.378898	0.439345	0.355151	-0.924645	0.964539
Astrocyte	AP000317.1	BD	-0.935362	1.60714	0.355301	-0.924355	0.964539
Astrocyte	KIF14	MS	0.260435	0.260481	0.355813	0.923372	0.964539
Astrocyte	SIX4	BD	0.769797	0.969789	0.355816	0.923366	0.964539
Astrocyte	MMACHC	MS	-0.999	NA	0.35588	-0.923244	0.964539
Astrocyte	GNG5	MD	0.637606	0.73605	0.355948	0.923114	0.964539
Astrocyte	LINC01258	BD	0.992795	1.42775	0.355994	0.923025	0.964539
Astrocyte	CNPY4	MD	-0.999	1.01401	0.355892	-0.923221	0.964539
Astrocyte	SLC13A4	SZ	-0.82525	0.31421	0.355855	-0.923292	0.964539
Astrocyte	NACC2	MS	0.959714	1.22535	0.355971	0.923069	0.964539
Astrocyte	WBP1L	SZ	0.400581	0.389376	0.355964	0.923084	0.964539
Astrocyte	PRRG4	MD	0.567504	0.529175	0.355888	0.923228	0.964539
Astrocyte	ST5	AD	0.881097	0.63275	0.355979	0.923055	0.964539
Astrocyte	SOX5	BD	-0.999	NA	0.35598	-0.923052	0.964539
Astrocyte	PDPK1	AD	0.421897	0.588808	0.355993	0.923027	0.964539
Astrocyte	PTPN18	SZ	0.532879	0.546645	0.35609	0.922842	0.964539
Astrocyte	ESYT3	MS	-0.999	NA	0.356137	-0.922752	0.964539
Astrocyte	RABGEF1	BD	0.958007	NA	0.356102	0.922818	0.964539
Astrocyte	PTGDS	SZ	0.589904	0.949886	0.356126	0.922773	0.964539
Astrocyte	ZDHHC6	AD	-0.761408	1.04968	0.356125	-0.922773	0.964539
Astrocyte	ZNF541	MD	-0.999	3.87611	0.356007	-0.923	0.964539
Astrocyte	TTC21A	AD	-0.5787	0.591457	0.356235	-0.922562	0.964539
Astrocyte	FAM53A	PD	0.493943	0.744766	0.356165	0.922697	0.964539
Astrocyte	PARP12	AD	-0.629169	0.973672	0.356162	-0.922703	0.964539
Astrocyte	EXTL3	MD	-0.592883	0.627639	0.356215	-0.922602	0.964539
Astrocyte	CWF19L2	MD	0.766976	0.720786	0.356212	0.922607	0.964539
Astrocyte	AC087241.1	PD	0.999	NA	0.356173	0.922682	0.964539
Astrocyte	LINC00571	MS	0.999	2.04245	0.356229	0.922574	0.964539
Astrocyte	FAM155A	MD	0.504061	0.547147	0.356241	0.922551	0.964539
Astrocyte	BRD7	BD	-0.999	41.8297	0.356188	-0.922652	0.964539
Astrocyte	TTC13	PD	0.545893	0.617411	0.356289	0.922459	0.964539
Astrocyte	STK11IP	MD	0.996701	NA	0.356315	0.922409	0.964539
Astrocyte	MAP4	SZ	-0.822573	1.20551	0.356296	-0.922446	0.964539
Astrocyte	CBY3	SZ	0.535444	0.737042	0.356313	0.922413	0.964539
Astrocyte	IQGAP2	PD	0.951514	NA	0.356343	0.922356	0.964539
Astrocyte	CENPK	SZ	-0.710792	0.708177	0.356357	-0.922328	0.964539
Astrocyte	AL031985.4	BD	-0.550847	0.71526	0.356447	-0.922156	0.964539
Astrocyte	POLN	MD	-0.997986	0.304252	0.356516	-0.922025	0.964539
Astrocyte	COG8	MD	0.892856	1.82687	0.356495	0.922065	0.964539
Astrocyte	SEL1L2	MS	0.999	NA	0.356502	0.92205	0.964539
Astrocyte	USP32	BD	-0.998312	0.539456	0.356531	-0.921995	0.964539
Astrocyte	SPATA41	BD	0.973786	1.77767	0.356547	0.921965	0.964539
Astrocyte	WIPF2	AD	-0.976699	0.997142	0.35655	-0.921958	0.964539
Astrocyte	MVB12A	MD	-0.703965	0.648814	0.356568	-0.921924	0.964539
Astrocyte	IL17RA	SZ	0.499521	0.538644	0.356586	0.92189	0.964539
Astrocyte	MYO10	MD	-0.363849	0.395925	0.356651	-0.921764	0.964539
Astrocyte	PKN3	MD	-0.696309	0.704383	0.356623	-0.921819	0.964539
Astrocyte	NIN	AD	-0.478077	0.578752	0.356642	-0.921782	0.964539
Astrocyte	EIF2B3	SZ	0.981083	1.20653	0.356676	0.921716	0.964539
Astrocyte	CHD1	SZ	-0.976246	1.1287	0.356676	-0.921718	0.964539
Astrocyte	PHF1	AD	-0.999	2.46809	0.356729	-0.921615	0.964539
Astrocyte	NUP107	MS	0.959406	2.14847	0.356714	0.921645	0.964539
Astrocyte	GSDMB	MD	-0.914663	1.70465	0.356724	-0.921625	0.964539
Astrocyte	SIRT7	MD	-0.615305	0.72071	0.356713	-0.921647	0.964539
Astrocyte	PPP1R12A	MD	0.637705	0.56444	0.356795	0.92149	0.964539
Astrocyte	SETD3	MS	-0.99899	1.14667	0.356779	-0.92152	0.964539
Astrocyte	C5AR1	PD	0.999	1.60538	0.356821	0.92144	0.964539
Astrocyte	SLC25A36	SZ	0.454887	0.729586	0.35685	0.921384	0.964539
Astrocyte	PIK3CA	PD	0.635642	1.0023	0.356865	0.921355	0.964539
Astrocyte	SDF4	MS	-0.694617	0.90092	0.356969	-0.921156	0.964539
Astrocyte	CASP8	MD	0.472361	0.629717	0.356954	0.921184	0.964539
Astrocyte	FAM71F1	MS	0.750898	1.01522	0.35696	0.921174	0.964539
Astrocyte	TMEM178B	SZ	-0.998733	NA	0.356958	-0.921178	0.964539
Astrocyte	RNF19A	AD	0.574092	0.690901	0.356966	0.921161	0.964539
Astrocyte	AC011450.1	PD	0.656745	1.13033	0.356928	0.921234	0.964539
Astrocyte	AC245060.5	PD	0.959121	1.79733	0.356968	0.921159	0.964539
Astrocyte	MROH9	AD	-0.75789	1.02842	0.357237	-0.920643	0.964539
Astrocyte	AC016766.1	SZ	-0.356859	0.409656	0.357188	-0.920737	0.964539
Astrocyte	GGCX	AD	-0.998976	NA	0.357198	-0.920718	0.964539
Astrocyte	TSC22D2	PD	-0.999	2.92699	0.357088	-0.920928	0.964539
Astrocyte	LINC01933	PD	0.85865	0.664618	0.357177	0.920757	0.964539
Astrocyte	P4HA2	BD	0.828275	2.27355	0.357214	0.920687	0.964539
Astrocyte	LATS1	MS	-0.843338	3.92193	0.357095	-0.920914	0.964539
Astrocyte	ITGB8	SZ	0.626068	0.621415	0.357026	0.921047	0.964539
Astrocyte	DPY19L4	MS	0.998534	NA	0.357193	0.920726	0.964539
Astrocyte	INCENP	MS	0.999	2.06226	0.357141	0.920827	0.964539
Astrocyte	SIK3	MS	-0.999	1.51747	0.357183	-0.920746	0.964539
Astrocyte	AP000766.1	MD	0.452839	0.678453	0.357037	0.921025	0.964539
Astrocyte	YIF1A	AD	-0.668797	1.01327	0.357072	-0.92096	0.964539
Astrocyte	HMGB1	MD	0.473356	0.576854	0.357152	0.920806	0.964539
Astrocyte	MIR646HG	BD	-0.938803	0.982282	0.357233	-0.920649	0.964539
Astrocyte	KCNE2	BD	0.976145	1.3826	0.357171	0.920769	0.964539
Astrocyte	MTMR3	SZ	0.316707	0.32588	0.357055	0.920991	0.964539
Astrocyte	ZNF669	AD	0.624064	0.994092	0.357273	0.920573	0.964539
Astrocyte	TEAD4	BD	0.999	NA	0.357254	0.920611	0.964539
Astrocyte	NEK5	PD	-0.875027	NA	0.357274	-0.920572	0.964539
Astrocyte	GNPAT	MS	0.587766	0.744494	0.358633	0.917973	0.964539
Astrocyte	SGIP1	MS	0.484625	0.622154	0.357519	0.920103	0.964539
Astrocyte	PAQR7	PD	0.999	5.1434	0.358167	0.918864	0.964539
Astrocyte	GSTM5	MD	-0.337619	0.400984	0.358404	-0.918411	0.964539
Astrocyte	RSBN1	MD	0.704002	NA	0.3582	0.9188	0.964539
Astrocyte	FALEC	SZ	0.371156	NA	0.358734	0.91778	0.964539
Astrocyte	GNG5	AD	-0.840135	1.38465	0.357777	-0.919609	0.964539
Astrocyte	MTOR	AD	0.530054	0.740922	0.357728	0.919702	0.964539
Astrocyte	GAREM2	MS	0.558421	1.07581	0.358366	0.918483	0.964539
Astrocyte	AC016745.2	MD	-0.999	2.44804	0.357977	-0.919227	0.964539
Astrocyte	RBM43	AD	-0.519009	0.779364	0.3574	-0.920331	0.964539
Astrocyte	KLF15	MS	-0.999	1.98454	0.357971	-0.919238	0.964539
Astrocyte	ZNF639	BD	0.999	1.73647	0.358499	0.918229	0.964539
Astrocyte	LINC02004	MD	0.452859	0.655762	0.358523	0.918183	0.964539
Astrocyte	NECTIN3	AD	-0.570295	0.79679	0.358164	-0.91887	0.964539
Astrocyte	DDIT4L	MS	0.901995	0.700005	0.358467	0.918289	0.964539
Astrocyte	GUF1	MD	0.663304	1.27166	0.357744	0.919673	0.964539
Astrocyte	BHMT2	MS	-0.998727	3.30556	0.358148	-0.918899	0.964539
Astrocyte	NRG2	MS	-0.983806	2.64447	0.358003	-0.919176	0.964539
Astrocyte	AC099520.1	PD	-0.972679	1.68587	0.357499	-0.920141	0.964539
Astrocyte	JMY	BD	-0.423998	0.558571	0.358704	-0.917837	0.964539
Astrocyte	LINC02226	MD	0.984923	1.49872	0.357835	0.919498	0.964539
Astrocyte	WWC1	AD	0.439991	0.596479	0.358302	0.918606	0.964539
Astrocyte	AL031056.1	MS	-0.434251	0.463452	0.357578	-0.919991	0.964539
Astrocyte	AL121956.4	AD	-0.593507	1.02701	0.357537	-0.920069	0.964539
Astrocyte	PRRT4	MS	-0.537799	0.610254	0.358176	-0.918847	0.964539
Astrocyte	AVL9	PD	-0.999	1.61655	0.358393	-0.918431	0.964539
Astrocyte	LAMB4	BD	0.503102	0.630635	0.358593	0.918049	0.964539
Astrocyte	APTR	MD	0.300297	0.324878	0.357772	0.919618	0.964539
Astrocyte	SSPO	AD	-0.795663	2.14966	0.357643	-0.919866	0.964539
Astrocyte	TNFRSF10B	MS	-0.999	2.08515	0.357579	-0.919989	0.964539
Astrocyte	AZIN1	AD	0.58466	0.738315	0.35791	0.919354	0.964539
Astrocyte	CACFD1	BD	-0.500982	0.504643	0.358644	-0.917953	0.964539
Astrocyte	LRRC8A	BD	0.998439	0.43142	0.357484	0.920171	0.964539
Astrocyte	PUM3	BD	0.999	2.70841	0.357784	0.919595	0.964539
Astrocyte	IL33	MD	0.52955	0.649225	0.358714	0.917818	0.964539
Astrocyte	AL354754.1	SZ	0.462624	0.650652	0.358336	0.91854	0.964539
Astrocyte	RNF20	SZ	0.678458	0.929995	0.3581	0.918991	0.964539
Astrocyte	SNAPC4	AD	0.434789	0.56084	0.358078	0.919033	0.964539
Astrocyte	LINC02666	PD	-0.604023	0.561095	0.358335	-0.918542	0.964539
Astrocyte	PFKP	PD	-0.59417	0.976703	0.35817	-0.918858	0.964539
Astrocyte	WASHC2A	MD	-0.999	NA	0.358726	-0.917796	0.964539
Astrocyte	ELP4	MD	0.650865	0.402871	0.358074	0.919041	0.964539
Astrocyte	RFC5	PD	0.93666	1.64152	0.357967	0.919246	0.964539
Astrocyte	SOX5	PD	0.998091	1.18512	0.357744	0.919673	0.964539
Astrocyte	PCBP2	SZ	0.999	NA	0.358248	0.918709	0.964539
Astrocyte	APPL2	AD	-0.998512	0.673237	0.358729	-0.91779	0.964539
Astrocyte	LINC02231	AD	-0.910159	0.949707	0.358538	-0.918155	0.964539
Astrocyte	LMNTD1	AD	-0.719747	1.16423	0.358328	-0.918556	0.964539
Astrocyte	CLDN10	PD	0.961593	1.83313	0.358737	0.917774	0.964539
Astrocyte	CHSY1	PD	-0.567578	0.855413	0.357936	-0.919304	0.964539
Astrocyte	ACSBG1	BD	-0.520753	0.768537	0.357874	-0.919424	0.964539
Astrocyte	AC104574.2	MD	-0.294179	0.357931	0.358575	-0.918083	0.964539
Astrocyte	IDH2-DT	MD	-0.442688	0.514121	0.358562	-0.918109	0.964539
Astrocyte	MKRN3	MD	0.37525	0.529314	0.357899	0.919375	0.964539
Astrocyte	ARIH1	AD	0.999	NA	0.35844	0.918342	0.964539
Astrocyte	NEO1	AD	0.437274	0.507019	0.357486	0.920165	0.964539
Astrocyte	NPIPB6	PD	-0.530943	0.53386	0.35844	-0.918341	0.964539
Astrocyte	CMTR2	BD	0.970988	1.8099	0.35824	0.918723	0.964539
Astrocyte	LINC02175	MD	-0.578639	0.881854	0.357418	-0.920296	0.964539
Astrocyte	RABEP2	MD	0.999	2.98667	0.358353	0.918507	0.964539
Astrocyte	GOSR1	MS	-0.999	1.69446	0.357464	-0.920208	0.964539
Astrocyte	TMEM199	MS	0.881546	1.52562	0.357348	0.92043	0.964539
Astrocyte	ANKFN1	PD	-0.999	1.81791	0.357462	-0.920213	0.964539
Astrocyte	HS3ST3A1	BD	0.999	1.7552	0.358751	0.917748	0.964539
Astrocyte	PIPOX	SZ	0.55407	0.917478	0.358247	0.918711	0.964539
Astrocyte	TUBB6	AD	-0.617025	0.929936	0.35741	-0.920311	0.964539
Astrocyte	ZNF14	MS	-0.631351	NA	0.358377	-0.918462	0.964539
Astrocyte	HSD17B14	PD	0.634722	0.641878	0.357451	0.920233	0.964539
Astrocyte	IL27RA	BD	0.897967	1.16811	0.358164	0.918868	0.964539
Astrocyte	GPR108	SZ	0.999	1.86831	0.357723	0.919713	0.964539
Astrocyte	ZNF813	SZ	0.456595	0.596158	0.357533	0.920076	0.964539
Astrocyte	AL139352.1	BD	0.382215	0.502711	0.357328	0.920469	0.964539
Astrocyte	CPNE1	MD	-0.999	NA	0.358126	-0.918942	0.964539
Astrocyte	PRMT2	PD	-0.924257	0.889208	0.358136	-0.918923	0.964539
Astrocyte	TRIOBP	SZ	-0.524945	0.776548	0.358755	-0.917741	0.964539
Inhibitory Neuron	ATPAF1	MS	-0.996741	1.92674	0.444431	-0.764732	0.964545
Inhibitory Neuron	ZNF250	SZ	-0.999	1.82557	0.444447	-0.764706	0.964545
Inhibitory Neuron	ICK	AD	-0.549053	1.04473	0.444454	-0.764693	0.964545
Inhibitory Neuron	COL11A1	BD	0.999	NA	0.444502	0.764613	0.964545
Inhibitory Neuron	SETDB2	MS	0.999	3.29447	0.444487	0.764638	0.964545
Inhibitory Neuron	DLX2	MS	-0.522687	0.819181	0.444586	-0.764473	0.964545
Inhibitory Neuron	UBXN7	SZ	0.29109	0.447356	0.444568	0.764502	0.964545
Inhibitory Neuron	AHR	AD	-0.806178	1.5908	0.444542	-0.764546	0.964545
Inhibitory Neuron	LINC01435	SZ	-0.612999	0.931363	0.444582	-0.764479	0.964545
Inhibitory Neuron	HCFC2	MD	-0.386628	0.438598	0.44455	-0.764533	0.964545
Inhibitory Neuron	AC011529.1	MS	-0.247763	0.400672	0.44457	-0.764498	0.964545
Excitatory Neuron	USPL1	BD	0.326918	0.508116	0.446379	0.761466	0.964552
Excitatory Neuron	AC008050.1	MD	0.919647	0.409322	0.446366	0.761488	0.964552
Excitatory Neuron	SAXO2	PD	-0.817261	1.03322	0.446372	-0.761478	0.964552
OPC	DNAJC11	SZ	-0.998208	0.681842	0.393595	-0.853117	0.964553
OPC	POLR1B	AD	-0.691143	0.924474	0.393653	-0.853012	0.964553
OPC	TIGD4	AD	-0.999	NA	0.393676	-0.852969	0.964553
OPC	PIWIL2	MD	-0.226981	0.550612	0.393665	-0.85299	0.964553
OPC	NUCB2	SZ	-0.999	NA	0.393692	-0.852941	0.964553
OPC	TPTE2	AD	0.454936	0.661967	0.393691	0.852943	0.964553
OPC	AC103409.1	MS	-0.779096	2.17458	0.393795	-0.852755	0.964553
OPC	AC004852.2	AD	0.982485	NA	0.393808	0.852732	0.964553
OPC	ACTR3	MS	-0.457888	0.581331	0.393884	-0.852595	0.964553
OPC	LARS	SZ	0.353438	0.385479	0.394088	0.852226	0.964553
OPC	XKR6	AD	0.726041	1.38875	0.394033	0.852326	0.964553
OPC	FAR2	SZ	-0.534636	1.23763	0.393951	-0.852475	0.964553
OPC	KPNA3	MD	0.999	NA	0.393917	0.852535	0.964553
OPC	ZCCHC14	SZ	0.64458	0.657635	0.394028	0.852336	0.964553
OPC	ZNF205	SZ	-0.999	7.47604	0.394086	-0.852232	0.964553
OPC	TOB2	MD	0.37981	0.603333	0.394016	0.852357	0.964553
OPC	IQCG	MD	0.644805	0.909524	0.39415	0.852116	0.964553
OPC	RNF19A	PD	0.999	4.5603	0.394133	0.852147	0.964553
OPC	CCNF	MD	-0.855967	NA	0.394151	-0.852114	0.964553
OPC	TSPAN5	MD	0.998475	NA	0.394187	0.852048	0.964553
OPC	COLCA2	PD	-0.82754	1.68944	0.394208	-0.852011	0.964553
OPC	ZFYVE26	MD	-0.640663	0.987831	0.39421	-0.852007	0.964553
OPC	MFSD14B	AD	-0.648865	1.33873	0.394273	-0.851893	0.964553
OPC	GNB1L	AD	0.626797	1.22847	0.394284	0.851875	0.964553
OPC	COL22A1	PD	0.999	NA	0.394381	0.851699	0.964553
OPC	MED4	MD	-0.405253	1.04044	0.39431	-0.851827	0.964553
OPC	L3MBTL4	SZ	-0.331644	0.470637	0.394317	-0.851815	0.964553
OPC	FAN1	MD	0.224794	0.405468	0.394418	0.851633	0.964553
OPC	SUSD4	AD	-0.346629	0.408398	0.394468	-0.851543	0.964553
OPC	ALDH1L1	MD	0.339814	0.359575	0.394496	0.851492	0.964553
OPC	DVL3	SZ	-0.508046	0.568856	0.394489	-0.851505	0.964553
OPC	AC024257.1	MD	-0.283959	0.46254	0.394503	-0.85148	0.964553
OPC	ETFRF1	SZ	-0.563385	0.924879	0.394486	-0.851511	0.964553
OPC	PKP4	MD	0.577006	0.845251	0.39455	0.851396	0.964553
OPC	MRPL19	MD	0.284372	0.379338	0.394577	0.851347	0.964553
OPC	PRDM5	SZ	-0.609894	0.775622	0.394604	-0.851297	0.964553
OPC	XRCC4	AD	0.999	NA	0.394603	0.851299	0.964553
OPC	STK40	MS	-0.914829	3.49073	0.395448	-0.849779	0.964553
OPC	AL139220.2	BD	0.343628	0.385328	0.394691	0.851141	0.964553
OPC	ZC3H11A	BD	0.509726	0.724511	0.395114	0.850379	0.964553
OPC	ACADM	MD	-0.565106	0.557768	0.395518	-0.849654	0.964553
OPC	MYCL	MD	-0.346548	0.418769	0.395507	-0.849672	0.964553
OPC	MUL1	AD	0.346531	0.519555	0.394672	0.851174	0.964553
OPC	SH3GLB1	AD	0.841616	2.47141	0.395476	0.849729	0.964553
OPC	AC073195.1	BD	0.995013	1.95098	0.394925	0.850719	0.964553
OPC	PEX13	BD	-0.990181	1.23539	0.394901	-0.850763	0.964553
OPC	DTNB	SZ	-0.41576	0.458967	0.394697	-0.851129	0.964553
OPC	GALNT13	SZ	-0.60604	0.567594	0.394865	-0.850828	0.964553
OPC	NLRC4	AD	-0.999	1.84602	0.395117	-0.850375	0.964553
OPC	IGSF11	PD	-0.920286	1.55334	0.394886	-0.850789	0.964553
OPC	ZXDC	MD	0.998878	NA	0.395264	0.85011	0.964553
OPC	AC092042.3	AD	0.99883	0.837063	0.395064	0.85047	0.964553
OPC	CTDSPL	AD	0.425326	0.595054	0.395527	0.849636	0.964553
OPC	LINC01192	AD	0.949847	0.930101	0.395442	0.849789	0.964553
OPC	ARAP2	BD	0.999	1.57779	0.39526	0.850117	0.964553
OPC	HTT	SZ	0.701644	2.19196	0.394967	0.850645	0.964553
OPC	C5orf15	MS	-0.396769	0.536639	0.395182	-0.850258	0.964553
OPC	SNX24	MD	-0.481192	0.648156	0.394667	-0.851184	0.964553
OPC	ZNF608	MD	0.331746	0.43131	0.395314	0.85002	0.964553
OPC	HMGXB3	AD	-0.42704	0.564161	0.394678	-0.851165	0.964553
OPC	AL365214.3	MS	-0.998394	0.599232	0.395376	-0.849909	0.964553
OPC	BVES	AD	0.394084	0.642502	0.395509	0.84967	0.964553
OPC	FKBP6	MS	-0.819614	NA	0.39509	-0.850423	0.964553
OPC	AC008080.4	MD	0.349329	0.495518	0.395172	0.850276	0.964553
OPC	NXPH1	AD	0.462054	0.694005	0.395069	0.850461	0.964553
OPC	PRSS51	MD	-0.787087	0.638905	0.395597	-0.849511	0.964553
OPC	ANAPC2	MS	0.489838	0.623325	0.39491	0.850746	0.964553
OPC	RABEPK	MS	0.537871	0.647974	0.394761	0.851015	0.964553
OPC	CD72	BD	0.363057	0.576293	0.395161	0.850295	0.964553
OPC	C9orf3	MD	-0.253883	0.362652	0.394631	-0.85125	0.964553
OPC	SLC31A1	SZ	0.625529	0.948955	0.395632	0.849447	0.964553
OPC	PDZD8	BD	0.933996	2.48287	0.395286	0.85007	0.964553
OPC	AFAP1L2	MD	0.567591	0.398427	0.394847	0.85086	0.964553
OPC	EDRF1	SZ	-0.527645	0.831393	0.394824	-0.850902	0.964553
OPC	GLRX3	AD	0.435294	0.528536	0.39528	0.850081	0.964553
OPC	PIWIL4	MD	0.292937	0.655616	0.394744	0.851046	0.964553
OPC	OSBP	SZ	-0.831385	1.58548	0.395466	-0.849747	0.964553
OPC	DTX1	SZ	0.995476	1.03206	0.395155	0.850305	0.964553
OPC	POP5	SZ	0.998069	1.35402	0.395118	0.850373	0.964553
OPC	ANO2	AD	0.535121	0.583946	0.394936	0.850701	0.964553
OPC	BIVM-ERCC5	SZ	-0.96192	1.35017	0.395001	-0.850584	0.964553
OPC	PPP1R3E	SZ	-0.999	2.73003	0.395101	-0.850404	0.964553
OPC	DHRS1	AD	-0.5702	0.525892	0.395631	-0.84945	0.964553
OPC	SMAD3	MS	0.701977	1.28006	0.395391	0.849882	0.964553
OPC	ADAMTS7	BD	0.502247	0.511384	0.395594	0.849516	0.964553
OPC	AGBL1	SZ	-0.772399	0.879342	0.395188	-0.850246	0.964553
OPC	AC007220.1	BD	0.541457	0.758016	0.395282	0.850077	0.964553
OPC	CPHXL	MD	-0.750243	1.15248	0.394864	-0.850829	0.964553
OPC	ITGAL	MD	-0.780835	1.52682	0.395231	-0.850169	0.964553
OPC	MYO1C	BD	-0.636673	1.37363	0.39471	-0.851108	0.964553
OPC	MIR4527HG	BD	0.999	2.94195	0.395421	0.849828	0.964553
OPC	CCDC178	MD	-0.730554	NA	0.395438	-0.849797	0.964553
OPC	ELAVL1	PD	0.999	NA	0.395347	0.849961	0.964553
OPC	ZNF561	PD	-0.650089	0.727569	0.394941	-0.850691	0.964553
OPC	C20orf203	MS	-0.999	NA	0.394796	-0.850952	0.964553
OPC	MIR646HG	SZ	-0.290779	0.345812	0.395443	-0.849789	0.964553
OPC	AP001628.1	MS	0.639443	0.682518	0.39541	0.849848	0.964553
OPC	CCDC157	MD	-0.93224	6.46165	0.395448	-0.84978	0.964553
OPC	SCUBE1	SZ	-0.304771	0.425365	0.395578	-0.849545	0.964553
OPC	SCNM1	MD	-0.999	2.75011	0.395647	-0.849421	0.964553
OPC	COL25A1	PD	0.629692	0.668984	0.395674	0.849372	0.964553
OPC	TSPAN4	PD	0.548788	0.793339	0.395675	0.84937	0.964553
OPC	AFG1L	MD	0.45651	0.593757	0.395688	0.849348	0.964553
OPC	AASS	MS	0.998517	3.31237	0.395714	0.849301	0.964553
OPC	LINC02035	PD	0.353001	0.402528	0.395719	0.849291	0.964553
OPC	BCL6	MS	0.721499	0.968005	0.395742	0.84925	0.964553
OPC	ROPN1L	MD	0.310082	0.359518	0.395758	0.849222	0.964553
Excitatory Neuron	FOSL2	AD	-0.515114	1.39001	0.446473	-0.761309	0.964557
Excitatory Neuron	AC025244.1	SZ	0.827553	0.293264	0.446438	0.761367	0.964557
Excitatory Neuron	NUP107	BD	0.745994	1.11497	0.44643	0.76138	0.964557
Excitatory Neuron	DOK4	PD	0.999	NA	0.446472	0.761309	0.964557
Excitatory Neuron	PXMP4	BD	0.999	NA	0.44647	0.761314	0.964557
Excitatory Neuron	HMGCL	MD	-0.885807	0.804074	0.446607	-0.761084	0.964557
Excitatory Neuron	BCCIP	MD	0.343247	0.390359	0.446608	0.761083	0.964557
Excitatory Neuron	RRP8	AD	0.743606	1.13828	0.44663	0.761044	0.964557
Excitatory Neuron	TMED5	BD	-0.884211	1.61531	0.446644	-0.761021	0.964557
Excitatory Neuron	FOXJ3	PD	0.650192	1.36463	0.446868	0.760646	0.964557
Excitatory Neuron	TTC22	SZ	0.604096	0.72211	0.446834	0.760703	0.964557
Excitatory Neuron	ATP5MC3	MS	-0.539806	1.00335	0.446822	-0.760724	0.964557
Excitatory Neuron	OXSM	AD	-0.478304	0.758805	0.446711	-0.76091	0.964557
Excitatory Neuron	NEK1	MS	-0.590708	0.724162	0.446841	-0.760692	0.964557
Excitatory Neuron	TAF7	MS	-0.312411	0.491686	0.446678	-0.760965	0.964557
Excitatory Neuron	COL12A1	MD	-0.440664	0.638638	0.446755	-0.760836	0.964557
Excitatory Neuron	CFTR	AD	0.661699	1.34782	0.446703	0.760924	0.964557
Excitatory Neuron	FANCC	MD	0.465317	0.655184	0.446812	0.760741	0.964557
Excitatory Neuron	SLC2A6	MD	0.313398	0.459273	0.446824	0.760721	0.964557
Excitatory Neuron	HIF1AN	BD	-0.688109	0.822372	0.446704	-0.760922	0.964557
Excitatory Neuron	AC007450.1	BD	-0.855397	1.02223	0.446684	-0.760955	0.964557
Excitatory Neuron	WASHC3	BD	-0.999	5.28269	0.446783	-0.76079	0.964557
Excitatory Neuron	LINC02335	AD	-0.433103	0.602902	0.446671	-0.760977	0.964557
Excitatory Neuron	FBXO27	MD	-0.27674	0.50353	0.446697	-0.760933	0.964557
Excitatory Neuron	ZNF430	SZ	0.386561	0.588188	0.446657	0.761	0.964557
Excitatory Neuron	DPH2	PD	0.414193	0.689381	0.446921	0.760559	0.964557
Excitatory Neuron	HPCAL4	AD	-0.450624	0.529187	0.446965	-0.760485	0.964557
Excitatory Neuron	ZBTB47	AD	-0.409514	0.735464	0.447021	-0.760391	0.964557
Excitatory Neuron	AGGF1	SZ	0.37834	0.608079	0.446907	0.760581	0.964557
Excitatory Neuron	ALDH8A1	PD	-0.415282	0.486256	0.446927	-0.760548	0.964557
Excitatory Neuron	CADPS2	AD	-0.656987	0.818278	0.447007	-0.760414	0.964557
Excitatory Neuron	CNGB3	SZ	-0.609434	1.98018	0.447018	-0.760396	0.964557
Excitatory Neuron	KCTD21	AD	0.999	2.04963	0.447007	0.760413	0.964557
Excitatory Neuron	GLS2	MD	-0.581247	0.538427	0.446989	-0.760445	0.964557
Excitatory Neuron	GTF2A2	SZ	-0.267053	0.316228	0.446958	-0.760496	0.964557
Excitatory Neuron	ZNF469	AD	-0.341255	0.551508	0.446975	-0.760468	0.964557
Excitatory Neuron	GSG1L2	AD	0.356008	0.608207	0.446973	0.760471	0.964557
Excitatory Neuron	NDUFV2	MS	-0.965328	NA	0.446977	-0.760465	0.964557
Excitatory Neuron	SMARCD1	MD	-0.463277	0.692666	0.447049	-0.760345	0.964557
Excitatory Neuron	PLD3	SZ	0.29137	0.425767	0.447052	0.76034	0.964557
Excitatory Neuron	ATAD3A	MS	0.527812	0.658233	0.44709	0.760275	0.964557
Excitatory Neuron	AC090023.2	PD	0.999	1.94257	0.447066	0.760315	0.964557
Excitatory Neuron	SLC7A6	PD	-0.999	NA	0.447098	-0.760263	0.964557
Excitatory Neuron	TWSG1	AD	-0.256313	0.355072	0.447076	-0.760299	0.964557
Excitatory Neuron	MTF1	PD	0.998895	0.414721	0.447137	0.760196	0.964557
Excitatory Neuron	MARS2	PD	-0.636407	0.923802	0.447154	-0.760167	0.964557
Excitatory Neuron	TENM3	AD	0.91361	2.57853	0.447159	0.760159	0.964557
Excitatory Neuron	MYOM2	SZ	0.300475	0.400823	0.447177	0.76013	0.964557
Excitatory Neuron	AC239804.1	MS	0.999	NA	0.447268	0.759978	0.964557
Excitatory Neuron	AC239809.3	PD	-0.826647	NA	0.447619	-0.75939	0.964557
Excitatory Neuron	AL591848.4	PD	0.874815	2.25732	0.447323	0.759885	0.964557
Excitatory Neuron	SNAPIN	PD	-0.999	6.29056	0.447812	-0.759068	0.964557
Excitatory Neuron	GPN2	AD	0.891407	0.424924	0.448001	0.758752	0.964557
Excitatory Neuron	GPN1	SZ	-0.447664	0.441849	0.448372	-0.758131	0.964557
Excitatory Neuron	C2CD6	AD	0.976078	0.401864	0.447965	0.758812	0.964557
Excitatory Neuron	GLS	AD	0.560633	0.889408	0.44773	0.759205	0.964557
Excitatory Neuron	VAMP8	AD	-0.197751	0.576024	0.448134	-0.758529	0.964557
Excitatory Neuron	AC069257.3	MS	-0.418372	0.474163	0.447979	-0.758789	0.964557
Excitatory Neuron	TFDP2	BD	0.941366	NA	0.447962	0.758818	0.964557
Excitatory Neuron	EXOSC7	MD	-0.679305	0.30141	0.448356	-0.758159	0.964557
Excitatory Neuron	AC026304.1	SZ	0.764688	0.514047	0.447403	0.759752	0.964557
Excitatory Neuron	TAMM41	SZ	0.380757	0.452249	0.447917	0.758892	0.964557
Excitatory Neuron	UBE2D3	AD	0.555783	0.938231	0.447417	0.759728	0.964557
Excitatory Neuron	CPLANE1	MS	-0.999	NA	0.448	-0.758754	0.964557
Excitatory Neuron	NSD1	MS	0.217942	0.594094	0.448086	0.758611	0.964557
Excitatory Neuron	MGAT4B	PD	-0.977501	1.73821	0.447976	-0.758794	0.964557
Excitatory Neuron	ZNF454	MD	0.649067	0.644702	0.448219	0.758388	0.964557
Excitatory Neuron	RSPH3	BD	-0.725408	0.696953	0.447352	-0.759837	0.964557
Excitatory Neuron	RPA3	MS	0.344374	0.51921	0.44818	0.758453	0.964557
Excitatory Neuron	TMEM213	MS	-0.298125	0.369177	0.447746	-0.759178	0.964557
Excitatory Neuron	ATP6V1FNB	PD	0.99896	NA	0.447841	0.75902	0.964557
Excitatory Neuron	ZSCAN25	MD	0.766328	1.21268	0.448019	0.758721	0.964557
Excitatory Neuron	LRGUK	SZ	0.405273	0.526154	0.447381	0.759788	0.964557
Excitatory Neuron	TBRG4	SZ	-0.366044	0.41222	0.447715	-0.759229	0.964557
Excitatory Neuron	DBNL	AD	0.474468	0.79341	0.448392	0.758099	0.964557
Excitatory Neuron	ZNF707	MS	0.998883	1.11571	0.447569	0.759474	0.964557
Excitatory Neuron	YWHAZ	MD	0.350514	0.488243	0.447416	0.759731	0.964557
Excitatory Neuron	TRPM3	BD	0.961975	NA	0.447672	0.759301	0.964557
Excitatory Neuron	AKR1C3	PD	-0.614187	1.05932	0.447286	-0.759947	0.964557
Excitatory Neuron	MMS19	SZ	0.695739	0.934615	0.447802	0.759085	0.964557
Excitatory Neuron	AL157834.1	AD	0.647791	0.976531	0.447508	0.759576	0.964557
Excitatory Neuron	LMO3	PD	0.999	1.8877	0.448384	0.758111	0.964557
Excitatory Neuron	SCN8A	MD	-0.328574	0.420182	0.448305	-0.758244	0.964557
Excitatory Neuron	MBD6	SZ	-0.369066	0.646474	0.447244	-0.760018	0.964557
Excitatory Neuron	MGAT4C	SZ	-0.655262	1.42173	0.447968	-0.758806	0.964557
Excitatory Neuron	PTGES3	SZ	-0.372143	0.608474	0.448134	-0.75853	0.964557
Excitatory Neuron	AC087235.2	AD	-0.460523	0.579454	0.448394	-0.758095	0.964557
Excitatory Neuron	LIN7A	AD	0.999	3.48736	0.447334	0.759867	0.964557
Excitatory Neuron	MDM2	AD	-0.350946	0.504683	0.447597	-0.759426	0.964557
Excitatory Neuron	NAB2	AD	0.805316	1.40905	0.447239	0.760026	0.964557
Excitatory Neuron	AL354994.1	MD	0.76374	1.07879	0.447859	0.758988	0.964557
Excitatory Neuron	RXFP2	MD	0.598165	0.731065	0.447648	0.759343	0.964557
Excitatory Neuron	LINC02340	AD	-0.410676	0.727861	0.448143	-0.758515	0.964557
Excitatory Neuron	BCL11B	AD	-0.575547	1.0496	0.447492	-0.759603	0.964557
Excitatory Neuron	CHRNB4	BD	0.808013	2.07888	0.448353	0.758163	0.964557
Excitatory Neuron	AC090510.1	SZ	0.388689	0.777725	0.448322	0.758215	0.964557
Excitatory Neuron	SRL	MS	-0.677737	0.67482	0.447905	-0.758913	0.964557
Excitatory Neuron	ABCA3	PD	-0.386857	0.471893	0.448063	-0.758649	0.964557
Excitatory Neuron	BANP	PD	-0.475767	0.970406	0.448277	-0.758291	0.964557
Excitatory Neuron	CDIP1	MD	-0.643253	0.824044	0.447705	-0.759247	0.964557
Excitatory Neuron	FBXL20	MS	0.71019	0.616505	0.448209	0.758405	0.964557
Excitatory Neuron	AC005224.1	PD	-0.622542	1.52142	0.448138	-0.758523	0.964557
Excitatory Neuron	SP2	BD	-0.998731	1.96516	0.448256	-0.758325	0.964557
Excitatory Neuron	ZZEF1	AD	-0.328692	0.521074	0.447278	-0.759961	0.964557
Excitatory Neuron	ZNF99	MS	0.999	1.34234	0.447427	0.759712	0.964557
Excitatory Neuron	DPF1	MD	0.998792	0.637146	0.448301	0.75825	0.964557
Excitatory Neuron	LSM4	MD	-0.334583	0.582384	0.447588	-0.759442	0.964557
Excitatory Neuron	NLRP7	MD	-0.424784	0.717011	0.447707	-0.759243	0.964557
Excitatory Neuron	MLLT1	SZ	0.414285	0.668254	0.447593	0.759434	0.964557
Excitatory Neuron	OGFR	PD	-0.282125	0.480392	0.447811	-0.759069	0.964557
Excitatory Neuron	MX1	MS	-0.260112	0.670895	0.448151	-0.758501	0.964557
Excitatory Neuron	PFKL	MS	-0.325495	0.458951	0.447891	-0.758936	0.964557
Excitatory Neuron	DONSON	AD	0.999	1.91056	0.447442	0.759687	0.964557
Excitatory Neuron	LINC01664	MD	0.35522	0.55833	0.447194	0.760101	0.964557
Excitatory Neuron	AIP	AD	0.723758	NA	0.448432	0.758033	0.964557
Excitatory Neuron	LINC00653	AD	-0.731225	0.606571	0.448426	-0.758042	0.964557
Excitatory Neuron	C1orf74	MS	0.999	2.36567	0.448503	0.757912	0.964557
Excitatory Neuron	DMAP1	MS	0.455555	0.733034	0.44964	0.756015	0.964557
Excitatory Neuron	RNF187	MS	-0.352949	0.56179	0.449855	-0.755656	0.964557
Excitatory Neuron	MFSD2A	PD	-0.999	NA	0.448627	-0.757707	0.964557
Excitatory Neuron	NUDC	PD	0.999	2.91008	0.448651	0.757666	0.964557
Excitatory Neuron	OBSCN	PD	0.998264	NA	0.448709	0.757569	0.964557
Excitatory Neuron	MIB2	BD	-0.72216	2.5954	0.450001	-0.755413	0.964557
Excitatory Neuron	CGN	MD	-0.806993	4.47718	0.448489	-0.757937	0.964557
Excitatory Neuron	CR1L	MD	-0.219172	0.309872	0.449968	-0.755469	0.964557
Excitatory Neuron	DNAJC8	MD	-0.664666	0.850933	0.448815	-0.757393	0.964557
Excitatory Neuron	KIFAP3	MD	-0.25276	0.723643	0.448935	-0.757191	0.964557
Excitatory Neuron	USF1	MD	-0.283481	0.388007	0.448954	-0.757159	0.964557
Excitatory Neuron	ANKRD34A	SZ	-0.749408	1.31166	0.449558	-0.756152	0.964557
Excitatory Neuron	SRGAP2	SZ	0.540175	0.961623	0.44871	0.757567	0.964557
Excitatory Neuron	TSACC	SZ	0.497365	0.809686	0.449146	0.75684	0.964557
Excitatory Neuron	F5	AD	0.271699	0.373731	0.449573	0.756128	0.964557
Excitatory Neuron	LBR	AD	-0.474941	0.642166	0.448497	-0.757923	0.964557
Excitatory Neuron	RETREG2	PD	0.780724	NA	0.450089	0.755267	0.964557
Excitatory Neuron	C2orf50	BD	-0.755	1.24518	0.449932	-0.755529	0.964557
Excitatory Neuron	PTH2R	BD	0.616777	0.872857	0.450027	0.755371	0.964557
Excitatory Neuron	AC006030.1	MD	0.393	0.934342	0.45053	0.754532	0.964557
Excitatory Neuron	CRIM1-DT	MD	-0.391928	0.54374	0.450284	-0.754941	0.964557
Excitatory Neuron	CYP20A1	SZ	-0.463997	1.01462	0.449645	-0.756006	0.964557
Excitatory Neuron	LINC01923	SZ	-0.916918	1.03284	0.449727	-0.75587	0.964557
Excitatory Neuron	ATRAID	AD	-0.49798	1.06342	0.450485	-0.754607	0.964557
Excitatory Neuron	PER2	AD	-0.433083	0.578065	0.449878	-0.755618	0.964557
Excitatory Neuron	STAMBP	AD	-0.481214	1.04427	0.449768	-0.755802	0.964557
Excitatory Neuron	SPSB4	MS	-0.584684	0.593857	0.448526	-0.757875	0.964557
Excitatory Neuron	DCAF1	BD	-0.999	NA	0.450492	-0.754595	0.964557
Excitatory Neuron	NEK11	MD	-0.335059	0.5469	0.449564	-0.756143	0.964557
Excitatory Neuron	PCCB	MD	0.568499	0.66486	0.450338	0.754851	0.964557
Excitatory Neuron	TRPC1	MD	0.426778	0.725238	0.449493	0.756261	0.964557
Excitatory Neuron	C3orf62	SZ	-0.971376	NA	0.449368	-0.75647	0.964557
Excitatory Neuron	LINC01327	SZ	-0.794875	1.12786	0.449771	-0.755797	0.964557
Excitatory Neuron	CLCN2	AD	0.366711	0.550978	0.449941	0.755513	0.964557
Excitatory Neuron	RAD18	AD	0.356672	0.56222	0.449724	0.755876	0.964557
Excitatory Neuron	BEND4	MS	0.999	1.65804	0.449257	0.756655	0.964557
Excitatory Neuron	ZNF141	PD	-0.768703	2.77761	0.449276	-0.756622	0.964557
Excitatory Neuron	YIPF7	BD	-0.999	7.39366	0.449949	-0.7555	0.964557
Excitatory Neuron	ABHD18	SZ	0.999	15.8754	0.450073	0.755293	0.964557
Excitatory Neuron	MYL5	AD	0.396163	0.486417	0.449229	0.756701	0.964557
Excitatory Neuron	AC116345.1	MS	-0.999	2.06555	0.450142	-0.755179	0.964557
Excitatory Neuron	C5orf30	PD	-0.628613	0.836292	0.450547	-0.754504	0.964557
Excitatory Neuron	SLF1	PD	0.662275	1.3624	0.449718	0.755886	0.964557
Excitatory Neuron	ZNF454	PD	-0.772367	2.33612	0.450488	-0.754602	0.964557
Excitatory Neuron	H2AFY	MD	0.538406	0.75296	0.449286	0.756606	0.964557
Excitatory Neuron	CDHR2	AD	0.259749	0.35904	0.448768	0.757471	0.964557
Excitatory Neuron	PLCXD3	AD	-0.96909	3.13	0.449987	-0.755437	0.964557
Excitatory Neuron	DYNLT1	MS	0.289095	0.4255	0.449885	0.755606	0.964557
Excitatory Neuron	KIF13A	BD	0.926881	2.34274	0.449426	0.756372	0.964557
Excitatory Neuron	ASF1A	MD	-0.745436	1.94151	0.450179	-0.755117	0.964557
Excitatory Neuron	C6orf52	MD	0.382511	0.582807	0.450015	0.75539	0.964557
Excitatory Neuron	MCM3	MD	-0.486191	0.734188	0.448962	-0.757146	0.964557
Excitatory Neuron	C6orf141	SZ	-0.894169	1.24764	0.449787	-0.75577	0.964557
Excitatory Neuron	DAXX	SZ	-0.447184	0.769865	0.449059	-0.756984	0.964557
Excitatory Neuron	AL512380.1	AD	0.595794	2.11231	0.449167	0.756804	0.964557
Excitatory Neuron	MRAP2	AD	-0.999	10.0969	0.450192	-0.755096	0.964557
Excitatory Neuron	PCLO	MS	0.586239	0.946448	0.450422	0.754712	0.964557
Excitatory Neuron	GTF2IRD2B	PD	0.508267	0.568024	0.450445	0.754674	0.964557
Excitatory Neuron	PAXIP1	PD	0.88785	1.23388	0.450234	0.755026	0.964557
Excitatory Neuron	ADCY1	MD	0.465864	0.882884	0.450561	0.754481	0.964557
Excitatory Neuron	MMD2	MD	-0.315497	0.389685	0.450075	-0.755289	0.964557
Excitatory Neuron	SEMA3D	MD	-0.589463	0.659678	0.449934	-0.755524	0.964557
Excitatory Neuron	PPP1R35	AD	0.580496	0.767033	0.44888	0.757283	0.964557
Excitatory Neuron	AC104561.1	PD	0.253744	0.475286	0.449667	0.75597	0.964557
Excitatory Neuron	AC245123.1	BD	0.655882	1.83928	0.44879	0.757434	0.964557
Excitatory Neuron	TMEM65	MD	0.322514	0.409751	0.449511	0.75623	0.964557
Excitatory Neuron	CTSB	SZ	-0.893694	3.4727	0.450309	-0.7549	0.964557
Excitatory Neuron	RNF19A	AD	0.999	3.47518	0.449344	0.75651	0.964557
Excitatory Neuron	AL691447.2	MS	-0.810261	NA	0.450144	-0.755175	0.964557
Excitatory Neuron	DNAJA1	PD	0.482631	0.531893	0.449734	0.755859	0.964557
Excitatory Neuron	LINC01508	PD	-0.973401	1.3223	0.449976	-0.755455	0.964557
Excitatory Neuron	ELP1	MD	-0.286696	0.458594	0.449503	-0.756243	0.964557
Excitatory Neuron	HABP4	MD	0.293414	0.500566	0.450073	0.755294	0.964557
Excitatory Neuron	TSC1	SZ	0.343596	0.386949	0.450483	0.75461	0.964557
Excitatory Neuron	PNPLA7	AD	0.504999	1.0119	0.449084	0.756943	0.964557
Excitatory Neuron	DNA2	MS	-0.565104	0.894157	0.450564	-0.754476	0.964557
Excitatory Neuron	DNMBP	MS	0.490251	0.859933	0.448754	0.757494	0.964557
Excitatory Neuron	CC2D2B	PD	-0.495762	0.966351	0.44963	-0.756031	0.964557
Excitatory Neuron	TYSND1	PD	0.919287	NA	0.45001	0.755399	0.964557
Excitatory Neuron	CUEDC2	BD	-0.999	1.73898	0.449652	-0.755995	0.964557
Excitatory Neuron	NEBL	BD	-0.998671	5.91788	0.448621	-0.757715	0.964557
Excitatory Neuron	AL391121.1	MD	-0.425558	0.657845	0.448897	-0.757256	0.964557
Excitatory Neuron	CCSER2	MD	0.96234	2.4059	0.449943	0.75551	0.964557
Excitatory Neuron	MXI1	AD	0.318455	0.502561	0.449865	0.755641	0.964557
Excitatory Neuron	CDCA5	MS	0.583398	0.675796	0.449696	0.755922	0.964557
Excitatory Neuron	SERGEF	MS	-0.999	NA	0.448857	-0.757322	0.964557
Excitatory Neuron	AP000911.1	PD	-0.234562	0.302713	0.449402	-0.756413	0.964557
Excitatory Neuron	KAT5	BD	0.737165	1.11449	0.449938	0.755518	0.964557
Excitatory Neuron	RNF214	BD	0.761093	0.942349	0.450201	0.75508	0.964557
Excitatory Neuron	AP001972.3	SZ	-0.997735	0.47685	0.448991	-0.757098	0.964557
Excitatory Neuron	DEUP1	SZ	0.285404	0.405502	0.449729	0.755867	0.964557
Excitatory Neuron	AC087280.2	AD	-0.639864	0.99122	0.448757	-0.75749	0.964557
Excitatory Neuron	BCO2	AD	0.891811	2.37566	0.449518	0.756218	0.964557
Excitatory Neuron	STAT6	MS	-0.227654	0.363627	0.44927	-0.756633	0.964557
Excitatory Neuron	CDK4	BD	0.478347	1.01304	0.450518	0.754552	0.964557
Excitatory Neuron	BRAP	MD	-0.999	2.76663	0.448853	-0.757329	0.964557
Excitatory Neuron	TPH2	MD	0.286639	0.442705	0.449083	0.756945	0.964557
Excitatory Neuron	ENO2	AD	-0.529858	0.700338	0.450317	-0.754887	0.964557
Excitatory Neuron	NUDT15	PD	0.994098	NA	0.449068	0.756969	0.964557
Excitatory Neuron	AKAP11	SZ	-0.259262	0.324187	0.450412	-0.754729	0.964557
Excitatory Neuron	CCDC168	SZ	-0.804095	0.438341	0.449988	-0.755435	0.964557
Excitatory Neuron	LINC00621	SZ	-0.806166	1.24678	0.450449	-0.754666	0.964557
Excitatory Neuron	LINC02307	PD	-0.999	2.52873	0.449469	-0.7563	0.964557
Excitatory Neuron	AKAP6	MD	-0.286563	0.585905	0.449691	-0.755931	0.964557
Excitatory Neuron	THBS1	BD	0.892696	2.60126	0.448897	0.757255	0.964557
Excitatory Neuron	CASC4	MD	-0.689573	NA	0.448798	-0.757421	0.964557
Excitatory Neuron	LINC02352	MD	-0.504722	1.03873	0.449531	-0.756197	0.964557
Excitatory Neuron	ADAM10	SZ	0.215855	0.294988	0.450423	0.75471	0.964557
Excitatory Neuron	LINC01169	SZ	-0.998436	0.838733	0.448836	-0.757357	0.964557
Excitatory Neuron	FTO	MS	0.632254	0.956175	0.449434	0.756359	0.964557
Excitatory Neuron	SF3B3	PD	-0.523723	0.724632	0.449724	-0.755875	0.964557
Excitatory Neuron	CCDC113	BD	-0.997454	2.09782	0.449373	-0.756462	0.964557
Excitatory Neuron	MMP15	BD	-0.962615	1.82469	0.449181	-0.756781	0.964557
Excitatory Neuron	ATP2A1	MD	-0.810428	1.80396	0.450304	-0.754908	0.964557
Excitatory Neuron	PPL	SZ	-0.265186	0.323245	0.44966	-0.755981	0.964557
Excitatory Neuron	SIAH1	SZ	-0.599633	1.3817	0.449908	-0.755569	0.964557
Excitatory Neuron	U95743.1	AD	0.37818	0.54559	0.450299	0.754917	0.964557
Excitatory Neuron	ABCA5	MS	-0.500134	0.621427	0.450342	-0.754846	0.964557
Excitatory Neuron	BECN1	MS	-0.518681	0.972527	0.449555	-0.756157	0.964557
Excitatory Neuron	RNF227	MS	-0.804922	1.6543	0.45005	-0.755331	0.964557
Excitatory Neuron	UNK	PD	-0.33395	0.582237	0.44873	-0.757535	0.964557
Excitatory Neuron	MSI2	MD	0.36469	0.501516	0.449931	0.755531	0.964557
Excitatory Neuron	AC040977.1	AD	0.282347	0.446057	0.449756	0.755821	0.964557
Excitatory Neuron	BCAS3	AD	0.538582	1.08593	0.449499	0.756251	0.964557
Excitatory Neuron	KCNG2	MS	0.882508	1.48694	0.449762	0.755811	0.964557
Excitatory Neuron	ZNF532	MS	0.452519	0.765489	0.450068	0.755302	0.964557
Excitatory Neuron	TMEM200C	PD	-0.63386	0.671651	0.450198	-0.755085	0.964557
Excitatory Neuron	MEP1B	SZ	0.445435	0.720635	0.450281	0.754946	0.964557
Excitatory Neuron	SHKBP1	MS	0.660276	1.04162	0.449955	0.755491	0.964557
Excitatory Neuron	STAP2	MS	0.316705	0.458315	0.448825	0.757375	0.964557
Excitatory Neuron	ZNF552	PD	0.94374	2.31454	0.449757	0.755821	0.964557
Excitatory Neuron	SLC27A1	BD	-0.744507	1.06671	0.449137	-0.756854	0.964557
Excitatory Neuron	FBL	MD	-0.416236	0.746	0.448899	-0.757252	0.964557
Excitatory Neuron	TSPAN16	MD	0.848727	0.905199	0.449925	0.75554	0.964557
Excitatory Neuron	ZNF844	MD	-0.568027	0.658741	0.449436	-0.756356	0.964557
Excitatory Neuron	ZSWIM9	MD	0.999	5.03848	0.449019	0.757052	0.964557
Excitatory Neuron	MFSD12	SZ	-0.301632	0.44236	0.449872	-0.755628	0.964557
Excitatory Neuron	PRKACA	SZ	-0.460855	0.826788	0.448748	-0.757504	0.964557
Excitatory Neuron	ZNF132	SZ	0.45209	0.951275	0.450271	0.754963	0.964557
Excitatory Neuron	ZNF136	SZ	-0.468773	0.552224	0.450245	-0.755007	0.964557
Excitatory Neuron	OSBPL2	BD	-0.571922	0.497684	0.450335	-0.754856	0.964557
Excitatory Neuron	PPP1R3D	SZ	0.557506	0.957609	0.449082	0.756947	0.964557
Excitatory Neuron	AP001464.1	SZ	0.999	NA	0.449897	0.755586	0.964557
Excitatory Neuron	UFD1	PD	0.807897	1.58875	0.44896	0.75715	0.964557
Excitatory Neuron	SHISAL1	AD	-0.583605	1.08717	0.449982	-0.755444	0.964557
Excitatory Neuron	FLOT2	AD	-0.395954	1.16296	0.450585	-0.75444	0.964557
Excitatory Neuron	DNAJC21	MS	0.466387	0.540402	0.450621	0.75438	0.964557
Excitatory Neuron	CCNT1	MD	-0.617877	1.27247	0.450621	-0.75438	0.964557
Excitatory Neuron	AC044810.3	MS	-0.269218	0.399072	0.450641	-0.754347	0.964557
Excitatory Neuron	METTL5	AD	-0.544168	0.604132	0.450719	-0.754217	0.964557
Excitatory Neuron	RABL3	PD	-0.999	2.03797	0.450729	-0.754201	0.964557
Excitatory Neuron	SRPRB	MD	-0.243938	0.370924	0.450717	-0.754221	0.964557
Excitatory Neuron	AGPAT4	MS	0.985854	1.14025	0.450664	0.754308	0.964557
Excitatory Neuron	PIWIL4	PD	0.470587	0.82358	0.450667	0.754303	0.964557
Excitatory Neuron	NUP50	BD	0.508259	1.172	0.450706	0.754239	0.964557
Excitatory Neuron	LEPR	SZ	-0.173329	0.308868	0.450995	-0.753757	0.964557
Excitatory Neuron	MLF1	AD	0.594498	0.706591	0.450801	0.754081	0.964557
Excitatory Neuron	USO1	MS	0.392994	0.612854	0.450793	0.754093	0.964557
Excitatory Neuron	EXOC3	SZ	0.618905	0.988829	0.450856	0.753989	0.964557
Excitatory Neuron	LINC02220	SZ	-0.732485	0.596779	0.450986	-0.753773	0.964557
Excitatory Neuron	COL11A2	AD	-0.500835	1.36654	0.450809	-0.754067	0.964557
Excitatory Neuron	MIOS	MS	-0.387043	0.471038	0.450876	-0.753956	0.964557
Excitatory Neuron	DYNC1I1	MD	-0.471939	0.598593	0.451047	-0.753671	0.964557
Excitatory Neuron	SDHAF3	AD	0.395927	0.803299	0.450923	0.753877	0.964557
Excitatory Neuron	SPACA9	MS	0.871773	NA	0.450972	0.753796	0.964557
Excitatory Neuron	LINC01508	SZ	-0.998772	1.19791	0.451013	-0.753727	0.964557
Excitatory Neuron	MYPN	BD	0.554708	1.10991	0.450834	0.754026	0.964557
Excitatory Neuron	FZD8	MD	-0.826547	2.7281	0.450793	-0.754094	0.964557
Excitatory Neuron	TRUB1	MD	-0.92981	2.27721	0.45098	-0.753782	0.964557
Excitatory Neuron	EMSY	PD	0.837381	3.25627	0.450994	0.75376	0.964557
Excitatory Neuron	IFT46	PD	0.998698	NA	0.450981	0.753781	0.964557
Excitatory Neuron	MMP26	SZ	0.999	NA	0.450959	0.753817	0.964557
Excitatory Neuron	SCAMP2	AD	0.999	2.20982	0.450985	0.753775	0.964557
Excitatory Neuron	LINC01482	AD	0.294166	0.356371	0.45104	0.753682	0.964557
Excitatory Neuron	ZNF225	MS	0.794805	NA	0.451009	0.753734	0.964557
Excitatory Neuron	DNMT3B	MS	0.68123	0.982065	0.450935	0.753858	0.964557
Excitatory Neuron	LINC00115	SZ	0.350209	1.55101	0.451055	0.753657	0.964557
Excitatory Neuron	TUSC2	SZ	0.928789	NA	0.45111	0.753565	0.964557
Excitatory Neuron	TMEM44	AD	0.926647	2.06359	0.451152	0.753496	0.964557
Excitatory Neuron	SOSTDC1	MD	0.245381	0.413412	0.451083	0.75361	0.964557
Excitatory Neuron	LEMD3	PD	0.51209	2.03952	0.451168	0.753469	0.964557
Excitatory Neuron	CDC42SE1	PD	0.503724	0.745904	0.451183	0.753445	0.964557
Excitatory Neuron	EPB41	MD	0.698775	0.849625	0.451193	0.753428	0.964557
Excitatory Neuron	WDR33	MS	-0.389617	0.562146	0.451212	-0.753396	0.964557
Excitatory Neuron	SLC6A20	SZ	-0.583448	0.887185	0.451214	-0.753392	0.964557
Excitatory Neuron	SLC39A8	MD	0.713077	1.23282	0.45122	0.753382	0.964557
Excitatory Neuron	ANKRD20A1	BD	0.999	9.17963	0.451216	0.753389	0.964557
Excitatory Neuron	VSTM5	BD	-0.566515	0.773012	0.451234	-0.75336	0.964557
Excitatory Neuron	COPS7A	AD	0.730961	1.04852	0.451221	0.753381	0.964557
Excitatory Neuron	NCOR1	AD	0.758353	1.35702	0.451227	0.753371	0.964557
Excitatory Neuron	AES	SZ	-0.298217	0.442204	0.451253	-0.753328	0.964557
Excitatory Neuron	RCC2	MS	0.749893	1.55859	0.451325	0.753208	0.964557
Excitatory Neuron	OR2L2	MD	-0.309018	0.634492	0.451342	-0.75318	0.964557
Excitatory Neuron	PLEKHA6	MD	-0.207641	0.517915	0.451346	-0.753173	0.964557
Excitatory Neuron	RPE	AD	0.642211	1.98732	0.451268	0.753303	0.964557
Excitatory Neuron	RAI14	BD	0.651714	0.541839	0.451366	0.753139	0.964557
Excitatory Neuron	MET	MS	0.953636	1.66866	0.451365	0.753141	0.964557
Excitatory Neuron	PHF19	AD	-0.999	1.37222	0.451344	-0.753176	0.964557
Excitatory Neuron	SIDT2	MS	0.996526	3.21507	0.451275	0.753291	0.964557
Excitatory Neuron	DOCK9	PD	0.998713	2.89704	0.451363	0.753145	0.964557
Excitatory Neuron	PRR5-ARHGAP8	BD	-0.678744	1.58341	0.451315	-0.753225	0.964557
Excitatory Neuron	STMN2	SZ	-0.986816	3.06772	0.451404	-0.753077	0.964557
Excitatory Neuron	RAB29	SZ	0.198157	0.293094	0.451421	0.753048	0.964557
Excitatory Neuron	AC068722.1	AD	-0.303196	0.415295	0.45144	-0.753016	0.964557
Excitatory Neuron	HIST3H2A	PD	-0.913141	1.71734	0.451453	-0.752996	0.964557
Excitatory Neuron	RALGAPA1	MD	0.61262	0.705452	0.451455	0.752992	0.964557
Excitatory Neuron	PNPLA2	BD	0.956354	NA	0.451463	0.752978	0.964557
Excitatory Neuron	DNAJC4	BD	-0.618968	0.740235	0.451469	-0.752968	0.964557
Excitatory Neuron	PINLYP	BD	-0.913507	1.87894	0.451501	-0.752915	0.964557
Excitatory Neuron	LINC01376	MS	0.99767	NA	0.451521	0.752881	0.964557
Excitatory Neuron	GPA33	MS	-0.324013	0.418526	0.451614	-0.752726	0.964557
Excitatory Neuron	TRIM33	PD	0.449277	0.564994	0.451611	0.752732	0.964557
Excitatory Neuron	PTCD3	PD	-0.594705	1.85887	0.451551	-0.752831	0.964557
Excitatory Neuron	AGAP6	MD	-0.700385	1.03516	0.451582	-0.75278	0.964557
Excitatory Neuron	RCBTB1	AD	-0.405941	0.739965	0.451588	-0.75277	0.964557
Excitatory Neuron	LEO1	MS	-0.999	0.394678	0.451601	-0.752748	0.964557
Excitatory Neuron	RNF138	SZ	-0.340658	0.645634	0.451599	-0.752752	0.964557
Excitatory Neuron	SLC25A23	SZ	0.357613	0.439477	0.451592	0.752763	0.964557
Excitatory Neuron	SYNDIG1	MS	0.818034	NA	0.451573	0.752795	0.964557
Excitatory Neuron	SEMA4A	MS	-0.85759	0.956697	0.451834	-0.752361	0.964557
Excitatory Neuron	HTRA2	BD	0.583433	1.26419	0.451829	0.752369	0.964557
Excitatory Neuron	LINC01800	BD	-0.861043	1.83062	0.451915	-0.752226	0.964557
Excitatory Neuron	AC012508.1	AD	-0.297489	0.384755	0.452005	-0.752077	0.964557
Excitatory Neuron	AC006058.3	BD	0.567171	0.810099	0.451945	0.752177	0.964557
Excitatory Neuron	NKIRAS1	BD	-0.676161	1.58254	0.451901	-0.752249	0.964557
Excitatory Neuron	ZNF621	BD	-0.68451	1.21145	0.451744	-0.75251	0.964557
Excitatory Neuron	TIPARP	MD	-0.371789	0.487393	0.451712	-0.752563	0.964557
Excitatory Neuron	MST1R	SZ	-0.749783	1.4009	0.45188	-0.752284	0.964557
Excitatory Neuron	NWD2	AD	0.649147	1.30984	0.451956	0.752159	0.964557
Excitatory Neuron	FOXF2	MD	-0.311694	0.522296	0.451639	-0.752685	0.964557
Excitatory Neuron	ZDHHC4	SZ	-0.3943	0.67435	0.451965	-0.752143	0.964557
Excitatory Neuron	GNRH1	MS	0.999	2.73847	0.451701	0.752583	0.964557
Excitatory Neuron	ST6GALNAC6	MD	0.563493	1.20251	0.451972	0.752132	0.964557
Excitatory Neuron	TDRD7	MD	0.559805	0.58548	0.451991	0.7521	0.964557
Excitatory Neuron	LGI1	PD	-0.455675	0.5945	0.451989	-0.752103	0.964557
Excitatory Neuron	EIF4G2	AD	0.337461	0.54383	0.452005	0.752077	0.964557
Excitatory Neuron	TMEM263	MS	0.631024	1.21631	0.451733	0.752528	0.964557
Excitatory Neuron	GEMIN2	AD	0.63389	0.741555	0.452033	0.752031	0.964557
Excitatory Neuron	SLC12A3	MS	0.315374	0.468545	0.451768	0.75247	0.964557
Excitatory Neuron	AC007611.1	MD	-0.555692	0.645531	0.451777	-0.752456	0.964557
Excitatory Neuron	CLCN7	AD	0.274779	0.590035	0.451827	0.752372	0.964557
Excitatory Neuron	LINC01476	BD	-0.998936	2.21948	0.451708	-0.752571	0.964557
Excitatory Neuron	BRDT	AD	0.577599	1.02477	0.452085	0.751943	0.964557
Excitatory Neuron	EVA1A	SZ	-0.314397	0.514102	0.452146	-0.751842	0.964557
Excitatory Neuron	RHOBTB2	PD	0.320651	0.497328	0.452101	0.751918	0.964557
Excitatory Neuron	AC012560.1	MS	-0.999	NA	0.452083	-0.751947	0.964557
Excitatory Neuron	LRFN3	MS	-0.998894	0.786973	0.452128	-0.751872	0.964557
Excitatory Neuron	TBC1D22A	MS	-0.998912	1.51392	0.452135	-0.751861	0.964557
Excitatory Neuron	GGPS1	BD	0.719127	NA	0.452229	0.751705	0.964557
Excitatory Neuron	C2orf76	MD	0.480194	0.506997	0.452309	0.751571	0.964557
Excitatory Neuron	UVSSA	BD	-0.669271	1.10979	0.452188	-0.751772	0.964557
Excitatory Neuron	CAMLG	MS	-0.197461	0.24708	0.452261	-0.751651	0.964557
Excitatory Neuron	GNS	PD	-0.946357	2.26714	0.452211	-0.751735	0.964557
Excitatory Neuron	ADPGK	MD	0.512846	0.589202	0.452325	0.751545	0.964557
Excitatory Neuron	ZNF200	SZ	0.553969	1.62716	0.452326	0.751543	0.964557
Excitatory Neuron	ZNF646	AD	-0.999	2.87283	0.452177	-0.751791	0.964557
Excitatory Neuron	AGPAT3	BD	-0.999	3.71329	0.452291	-0.751601	0.964557
Excitatory Neuron	CSNK1G3	SZ	0.975057	5.63692	0.452336	0.751526	0.964557
Excitatory Neuron	CALD1	MD	-0.457243	0.764198	0.452352	-0.7515	0.964557
Excitatory Neuron	AC015845.2	MD	-0.436069	0.587867	0.452375	-0.751462	0.964557
Excitatory Neuron	AC110597.1	MD	0.421211	0.713052	0.452363	0.751481	0.964557
Excitatory Neuron	PTCD3	BD	-0.996982	2.67911	0.452399	-0.751421	0.964557
Excitatory Neuron	AL359237.1	PD	-0.610159	1.02599	0.452402	-0.751416	0.964557
Excitatory Neuron	PRR12	BD	0.326471	0.435312	0.452408	0.751406	0.964557
Excitatory Neuron	LIPI	PD	-0.999	2.02199	0.45242	-0.751386	0.964557
Excitatory Neuron	KCNA4	MS	-0.706303	1.16484	0.452477	-0.751292	0.964557
Excitatory Neuron	SFRP2	MD	0.415314	0.649774	0.4525	0.751253	0.964557
Excitatory Neuron	AP2M1	MD	-0.408269	0.684612	0.45251	-0.751237	0.964557
Excitatory Neuron	AC063944.1	MS	0.980118	1.91244	0.452525	0.751212	0.964557
Excitatory Neuron	ITGB1	MS	0.954441	1.98975	0.452575	0.751129	0.964557
Excitatory Neuron	MEX3B	MD	-0.35342	0.502535	0.452574	-0.751131	0.964557
Excitatory Neuron	POMGNT2	MS	-0.638041	1.25928	0.452591	-0.751102	0.964557
Excitatory Neuron	CPTP	MS	-0.49496	1.46717	0.452628	-0.751041	0.964557
Excitatory Neuron	ADGRF3	MS	-0.605402	NA	0.452611	-0.751069	0.964557
Excitatory Neuron	NIPAL1	MD	-0.666988	1.71457	0.452727	-0.750876	0.964557
Excitatory Neuron	ST8SIA6	AD	0.684169	0.940367	0.452649	0.751006	0.964557
Excitatory Neuron	CNIH2	MS	0.576941	1.93462	0.452633	0.751033	0.964557
Excitatory Neuron	HSD17B6	MD	-0.39046	0.554976	0.452721	-0.750886	0.964557
Excitatory Neuron	SIRT7	AD	-0.381511	0.789641	0.452685	-0.750946	0.964557
Excitatory Neuron	MMP24	AD	-0.999	3.44762	0.452696	-0.750928	0.964557
Excitatory Neuron	TTLL12	PD	-0.57629	1.29373	0.452726	-0.750878	0.964557
Excitatory Neuron	CACNA1I	BD	0.999	1.52247	0.452609	0.751073	0.964557
Excitatory Neuron	AL139220.2	BD	-0.963563	3.197	0.452737	-0.75086	0.964557
Excitatory Neuron	SPATA9	SZ	0.456291	0.651379	0.452799	0.750756	0.964557
Excitatory Neuron	TNIP1	SZ	-0.44296	0.5698	0.452807	-0.750743	0.964557
Excitatory Neuron	MTMR12	AD	-0.584262	1.57981	0.452845	-0.75068	0.964557
Excitatory Neuron	UBE2D4	MS	0.496134	0.671264	0.452817	0.750728	0.964557
Excitatory Neuron	GALNT17	BD	0.773491	0.946329	0.45277	0.750804	0.964557
Excitatory Neuron	NUGGC	AD	-0.318178	0.938172	0.452757	-0.750827	0.964557
Excitatory Neuron	AK8	MD	0.769766	1.27746	0.452882	0.75062	0.964557
Excitatory Neuron	SLC4A8	MD	-0.195278	0.506698	0.452859	-0.750657	0.964557
Excitatory Neuron	SEMA4B	MS	-0.306628	0.400838	0.452858	-0.750659	0.964557
Excitatory Neuron	PSMG2	SZ	0.314338	0.45716	0.452887	0.750611	0.964557
Excitatory Neuron	DNASE2	MD	0.290081	0.451655	0.452757	0.750826	0.964557
Excitatory Neuron	AC093227.2	SZ	0.998742	0.749965	0.452793	0.750768	0.964557
Excitatory Neuron	NFE2L2	SZ	-0.504706	0.551354	0.452901	-0.750587	0.964557
Excitatory Neuron	MAP3K7	MD	0.592869	0.46012	0.452908	0.750576	0.964557
Excitatory Neuron	RFK	AD	-0.752467	0.889361	0.452939	-0.750524	0.964557
Excitatory Neuron	CRYL1	PD	-0.74823	NA	0.452933	-0.750534	0.964557
Excitatory Neuron	AC026470.1	MD	0.528643	1.05961	0.452966	0.750479	0.964557
Excitatory Neuron	INTS3	AD	-0.947869	NA	0.453163	-0.750152	0.964557
Excitatory Neuron	SLC22A13	MS	0.51432	0.886465	0.453124	0.750218	0.964557
Excitatory Neuron	LINC00882	PD	0.956681	NA	0.453056	0.75033	0.964557
Excitatory Neuron	UBE2B	SZ	0.39074	0.57187	0.453154	0.750167	0.964557
Excitatory Neuron	EXOC6	MD	0.522624	0.258131	0.453105	0.750248	0.964557
Excitatory Neuron	C11orf58	MS	-0.368688	0.583966	0.453045	-0.750348	0.964557
Excitatory Neuron	EEA1	MS	0.31993	0.778835	0.453012	0.750403	0.964557
Excitatory Neuron	RND1	MS	-0.884363	NA	0.453075	-0.750298	0.964557
Excitatory Neuron	CCT2	SZ	0.264624	0.37053	0.453037	0.750362	0.964557
Excitatory Neuron	RIMS4	MD	-0.36425	0.522384	0.453067	-0.750312	0.964557
Excitatory Neuron	ABHD5	SZ	-0.623032	0.705783	0.453184	-0.750118	0.964557
Excitatory Neuron	MACF1	MD	0.405251	0.689082	0.45323	0.750042	0.964557
Excitatory Neuron	ZSCAN1	PD	-0.999	NA	0.453224	-0.750051	0.964557
Excitatory Neuron	MYO1B	BD	-0.999	3.41326	0.453258	-0.749994	0.964557
Excitatory Neuron	ZNF697	MD	0.33209	0.743121	0.453267	0.749979	0.964557
Excitatory Neuron	KCTD3	MS	-0.999	4.1206	0.453363	-0.749821	0.964557
Excitatory Neuron	TSEN15	BD	-0.999	NA	0.453414	-0.749736	0.964557
Excitatory Neuron	UFC1	SZ	0.998894	1.21991	0.453364	0.749819	0.964557
Excitatory Neuron	TEX41	BD	0.563446	1.20111	0.453393	0.74977	0.964557
Excitatory Neuron	AC005699.1	MD	-0.426639	0.733526	0.453375	-0.749801	0.964557
Excitatory Neuron	DMXL1	MS	-0.328828	0.601895	0.45339	-0.749776	0.964557
Excitatory Neuron	NADK2	MD	0.348009	0.650679	0.45335	0.749842	0.964557
Excitatory Neuron	SGTB	MD	0.999	1.65601	0.453413	0.749737	0.964557
Excitatory Neuron	RARS2	MS	0.282073	0.392339	0.453406	0.749749	0.964557
Excitatory Neuron	GNMT	AD	-0.997486	NA	0.453311	-0.749906	0.964557
Excitatory Neuron	COG5	MD	0.523562	0.501482	0.453374	0.749802	0.964557
Excitatory Neuron	MSRA	MS	0.999	3.65339	0.453337	0.749864	0.964557
Excitatory Neuron	KIF13B	AD	0.799261	2.43547	0.453371	0.749808	0.964557
Excitatory Neuron	SEC61B	SZ	0.363193	0.611746	0.453336	0.749865	0.964557
Excitatory Neuron	GANAB	MS	-0.641534	0.990662	0.453401	-0.749758	0.964557
Excitatory Neuron	GRTP1	MD	-0.705277	1.21729	0.45334	-0.749858	0.964557
Excitatory Neuron	AP1G1	BD	-0.561029	1.04646	0.453368	-0.749811	0.964557
Excitatory Neuron	RARA	SZ	-0.904993	0.577918	0.453315	-0.7499	0.964557
Excitatory Neuron	TP53RK	SZ	0.428539	0.858542	0.453362	0.749821	0.964557
Excitatory Neuron	ZC3H7B	AD	-0.999	3.09107	0.453379	-0.749794	0.964557
Astrocyte	TMEM43	MD	-0.999	1.55948	0.358996	-0.917279	0.964557
Astrocyte	PPRC1	MD	0.909496	1.88588	0.358828	0.9176	0.964557
Astrocyte	DPP3	PD	-0.984612	1.60426	0.358968	-0.917333	0.964557
Astrocyte	AHNAK	BD	0.864969	3.41583	0.358851	0.917557	0.964557
Astrocyte	AQP11	SZ	0.590945	0.578019	0.358863	0.917533	0.964557
Astrocyte	GYS2	SZ	0.707966	1.11833	0.358999	0.917274	0.964557
Astrocyte	AP3B2	AD	-0.999	1.64002	0.358968	-0.917333	0.964557
Astrocyte	HNRNPUL1	MS	-0.613564	0.442988	0.358851	-0.917556	0.964557
Astrocyte	WDR62	MS	0.687011	1.47626	0.358972	0.917325	0.964557
Astrocyte	DPP9	BD	-0.993993	1.88974	0.358956	-0.917356	0.964557
Astrocyte	ARFGAP1	MS	0.472653	0.525385	0.35892	0.917425	0.964557
Astrocyte	INPP5B	PD	0.725389	0.847304	0.35902	0.917234	0.964557
Astrocyte	LMTK2	PD	-0.999	1.39487	0.35905	-0.917177	0.964557
Astrocyte	HOOK3	MD	0.665877	0.88126	0.359044	0.917189	0.964557
Astrocyte	TIMM44	MD	-0.427012	0.433347	0.359056	-0.917164	0.964557
Microglia	CDYL	SZ	-0.381777	0.440598	0.402084	-0.837905	0.964561
Astrocyte	ZNF496	BD	-0.853248	1.10253	0.359173	-0.916943	0.964584
Astrocyte	SNED1	PD	-0.778665	2.76217	0.359144	-0.916997	0.964584
Astrocyte	AC009242.1	AD	-0.937888	2.14209	0.359146	-0.916994	0.964584
Astrocyte	MLH1	BD	-0.799037	1.53756	0.359154	-0.916978	0.964584
Astrocyte	LRRC61	AD	-0.673623	0.813571	0.359241	-0.916813	0.964584
Astrocyte	SETDB2	SZ	-0.579088	0.601325	0.35929	-0.916718	0.964584
Astrocyte	FAM161B	PD	-0.758192	1.3635	0.359273	-0.916752	0.964584
Astrocyte	LINC01483	AD	-0.752369	NA	0.359246	-0.916803	0.964584
Astrocyte	MOB3A	BD	-0.6062	0.451284	0.359296	-0.916707	0.964584
Astrocyte	RBM39	MD	-0.837239	0.789869	0.359285	-0.916729	0.964584
Astrocyte	AP001341.1	MS	-0.999	10.9792	0.359299	-0.916702	0.964584
Astrocyte	STX17	AD	0.700906	1.60568	0.359302	0.916695	0.964584
OPC	IPO11	BD	-0.885626	NA	0.395806	-0.849135	0.964619
Inhibitory Neuron	AL359915.1	MS	-0.291642	0.341031	0.444639	-0.764384	0.964623
Inhibitory Neuron	ZNF598	AD	-0.650696	2.03355	0.444688	-0.7643	0.964625
Inhibitory Neuron	EVI5L	MD	-0.265446	0.343557	0.444681	-0.764313	0.964625
Inhibitory Neuron	DPP10	BD	0.999	3.04624	0.444722	0.764243	0.964625
Inhibitory Neuron	SPC25	AD	0.442171	0.822833	0.444716	0.764254	0.964625
Inhibitory Neuron	AC010326.2	MD	-0.979175	NA	0.444727	-0.764236	0.964625
Oligodendrocyte	MAEL	MS	-0.315699	0.449285	0.478781	-0.708264	0.96463
Oligodendrocyte	SFSWAP	SZ	-0.999	NA	0.47879	-0.70825	0.96463
Oligodendrocyte	MRPS30	MD	-0.48054	1.01853	0.478827	-0.70819	0.96463
Oligodendrocyte	FAM66B	SZ	-0.511102	0.962386	0.478829	-0.708188	0.96463
Microglia	LGR6	BD	-0.95598	NA	0.402312	-0.837499	0.96463
Microglia	SELENON	MD	-0.537031	0.325016	0.402401	-0.83734	0.96463
Microglia	NECTIN3	SZ	0.522071	0.827721	0.40236	0.837414	0.96463
Microglia	SMARCAD1	SZ	-0.358491	0.450256	0.402506	-0.837154	0.96463
Microglia	LINC02062	AD	0.44754	0.652615	0.402497	0.837169	0.96463
Microglia	FMNL3	BD	-0.999	NA	0.402488	-0.837187	0.96463
Microglia	MCOLN1	MD	0.420256	0.513939	0.402486	0.837189	0.96463
Microglia	WDR41	SZ	-0.426507	0.46909	0.402552	-0.837072	0.96463
Microglia	AC017071.1	AD	0.999	NA	0.402708	0.836795	0.96463
Microglia	NOL6	AD	-0.462549	1.23489	0.402739	-0.836739	0.96463
Microglia	MAFTRR	MS	-0.438759	0.62909	0.402725	-0.836765	0.96463
Microglia	RRP15	BD	-0.992394	2.22023	0.40289	-0.83647	0.96463
Microglia	SLC26A6	PD	-0.999	1.75042	0.4029	-0.836453	0.96463
Microglia	AP5B1	MD	-0.999	2.0079	0.40291	-0.836435	0.96463
Microglia	AC068643.1	AD	-0.999	1.54599	0.402894	-0.836464	0.96463
Microglia	CSNK1D	AD	0.994701	1.9456	0.402822	0.836592	0.96463
Microglia	ALMS1	BD	0.57456	0.512259	0.402977	0.836315	0.96463
Microglia	MON2	AD	0.620459	0.954932	0.402967	0.836334	0.96463
Microglia	ZNF552	SZ	0.502948	1.27553	0.402969	0.83633	0.96463
Microglia	TDG	MD	-0.501994	0.819972	0.402988	-0.836296	0.96463
Microglia	CDC25C	PD	0.999	1.31363	0.403092	0.836112	0.96463
Microglia	METTL25	MS	-0.999	2.55968	0.40307	-0.836151	0.96463
Microglia	TDRD3	SZ	0.912443	0.895968	0.403066	0.836159	0.96463
Microglia	TBL2	SZ	0.993955	1.52142	0.403107	0.836085	0.96463
Microglia	STK17B	MS	0.999	7.8616	0.403151	0.836006	0.96463
Microglia	WNT6	MD	0.998514	0.463325	0.403271	0.835793	0.96463
Microglia	SLC12A7	MS	-0.958525	1.32793	0.403125	-0.836053	0.96463
Microglia	AC090114.2	MS	-0.919782	2.04787	0.403284	-0.83577	0.96463
Microglia	C7orf31	MS	0.999	NA	0.403193	0.835932	0.96463
Microglia	PIP4K2A	AD	-0.999	1.24349	0.403224	-0.835878	0.96463
Microglia	GPATCH1	BD	-0.438222	0.497671	0.403169	-0.835974	0.96463
Microglia	IMPA2	SZ	0.339719	0.478151	0.403406	0.835554	0.96463
Microglia	FO393415.3	SZ	0.94168	1.93489	0.403446	0.835483	0.96463
Microglia	PCCA	AD	-0.629101	0.987426	0.403484	-0.835416	0.96463
Microglia	MFSD11	MD	0.454092	0.555914	0.403452	0.835473	0.96463
Microglia	SPC24	SZ	-0.514092	0.621544	0.403489	-0.835407	0.96463
Microglia	NAA20	AD	-0.538308	0.733993	0.403457	-0.835463	0.96463
Microglia	AUNIP	MD	-0.398341	0.590093	0.403527	-0.835338	0.96463
Microglia	CEBPZ	BD	0.685551	2.00253	0.403521	0.83535	0.96463
Microglia	ATP10D	MS	-0.398143	0.473608	0.403555	-0.83529	0.96463
Microglia	ASB7	BD	-0.995477	2.7403	0.403556	-0.835287	0.96463
Microglia	AP2B1	MS	-0.672978	0.955633	0.403579	-0.835246	0.96463
Microglia	RNF135	MD	0.678833	2.44347	0.40355	0.835298	0.96463
Microglia	DAZAP1	PD	0.999	1.73429	0.40362	0.835174	0.96463
Microglia	DTWD2	MD	-0.447259	0.638415	0.403663	-0.835098	0.96463
Microglia	CDCA4	AD	0.42375	0.679029	0.403663	0.835097	0.96463
Microglia	TMEM37	SZ	-0.94708	3.76447	0.403757	-0.83493	0.96463
Microglia	DNAJB11	BD	0.738425	1.01776	0.40377	0.834907	0.96463
Microglia	RABGAP1	MS	0.738592	1.35647	0.403695	0.83504	0.96463
Microglia	CMTM2	PD	-0.508426	0.888137	0.403746	-0.834949	0.96463
Microglia	MAP4K1	SZ	0.542703	0.750861	0.403726	0.834985	0.96463
Microglia	ZMYND12	PD	-0.567219	0.736283	0.403862	-0.834743	0.96463
Microglia	DOP1A	AD	0.472574	0.600032	0.403872	0.834725	0.96463
Microglia	ZNF777	BD	-0.917898	NA	0.403908	-0.834662	0.96463
Microglia	MTAP	MD	0.454	0.575405	0.403842	0.83478	0.96463
Microglia	CARD16	PD	-0.999	2.36468	0.403915	-0.834649	0.96463
Microglia	PPP1R12A	MD	0.474177	0.5007	0.403918	0.834645	0.96463
Microglia	MAFB	AD	0.999	NA	0.40387	0.834729	0.96463
Microglia	ZBTB5	BD	0.330996	0.430471	0.403923	0.834636	0.96463
Microglia	WWP2	PD	-0.603429	0.868636	0.403929	-0.834624	0.96463
Microglia	OTUD6B	SZ	0.999	1.16394	0.403973	0.834546	0.96463
Microglia	KDM1A	BD	-0.999	4.806	0.405082	-0.83258	0.96463
Microglia	DDOST	MD	0.332308	0.409551	0.404723	0.833216	0.96463
Microglia	OLA1	MS	-0.54899	0.754451	0.405342	-0.832118	0.96463
Microglia	LNPK	PD	-0.998866	0.726586	0.404322	-0.833927	0.96463
Microglia	ITGB6	BD	-0.984751	NA	0.40545	-0.831928	0.96463
Microglia	CLASP1	MD	0.766463	1.14191	0.404345	0.833886	0.96463
Microglia	SNRNP27	SZ	-0.569254	1.19954	0.404278	-0.834005	0.96463
Microglia	SMARCAL1	AD	0.617115	0.981541	0.405156	0.832448	0.96463
Microglia	SEC22A	MD	-0.452072	0.563691	0.404228	-0.834093	0.96463
Microglia	SH3TC1	PD	-0.514915	NA	0.404665	-0.833319	0.96463
Microglia	GAK	SZ	0.26277	0.462029	0.404079	0.834359	0.96463
Microglia	STIM2	AD	0.452406	0.687324	0.405408	0.832001	0.96463
Microglia	ANXA2R	MS	0.625425	0.55077	0.404308	0.833951	0.96463
Microglia	ZFYVE16	MS	0.779512	0.501987	0.404605	0.833424	0.96463
Microglia	DIAPH1	BD	-0.998844	1.50571	0.404561	-0.833503	0.96463
Microglia	ITK	AD	0.612094	1.02517	0.405301	0.832191	0.96463
Microglia	LY86	MS	0.999	3.10708	0.404896	0.83291	0.96463
Microglia	UNC5CL	PD	0.637766	0.798773	0.405512	0.831817	0.96463
Microglia	HIST1H2BE	MD	-0.864866	1.37482	0.404664	-0.83332	0.96463
Microglia	PHIP	MD	0.493409	0.77227	0.404401	0.833786	0.96463
Microglia	SERPINB9	SZ	0.417214	0.476498	0.405583	0.831691	0.96463
Microglia	KMT2C	MD	-0.578391	0.725123	0.404036	-0.834435	0.96463
Microglia	NUP205	MD	0.36174	0.536929	0.404859	0.832974	0.96463
Microglia	AC090796.1	MD	-0.533905	0.502231	0.405546	-0.831758	0.96463
Microglia	ERLIN2	MD	0.419159	0.622622	0.40452	0.833575	0.96463
Microglia	VCPIP1	SZ	0.995037	1.26394	0.404941	0.832829	0.96463
Microglia	TBC1D13	MS	0.999	1.30623	0.404639	0.833365	0.96463
Microglia	SHOC1	BD	-0.993553	1.55767	0.404416	-0.83376	0.96463
Microglia	GTF3C5	AD	-0.593726	1.05437	0.404984	-0.832753	0.96463
Microglia	ARHGAP12	MD	0.277509	0.37493	0.405246	0.832289	0.96463
Microglia	ZSWIM8	MD	0.999	1.48478	0.404003	0.834493	0.96463
Microglia	FRAT1	SZ	-0.998895	0.827642	0.405372	-0.832065	0.96463
Microglia	FLI1	MS	0.506713	0.915698	0.405412	0.831995	0.96463
Microglia	TMEM216	MS	0.469093	0.581679	0.404456	0.83369	0.96463
Microglia	ZDHHC24	PD	-0.622787	1.04646	0.405524	-0.831796	0.96463
Microglia	NAV2	BD	-0.949925	0.492946	0.404572	-0.833485	0.96463
Microglia	PCF11	MD	0.36163	0.506022	0.404635	0.833372	0.96463
Microglia	FAR1	AD	0.346431	0.770043	0.405195	0.83238	0.96463
Microglia	FNBP4	AD	-0.554529	1.68984	0.405499	-0.831841	0.96463
Microglia	AC128707.1	MS	-0.671888	1.14166	0.404274	-0.834012	0.96463
Microglia	AC087239.1	PD	-0.834839	1.4981	0.405048	-0.832639	0.96463
Microglia	CLEC4E	BD	0.781924	1.22617	0.405459	0.831911	0.96463
Microglia	LINC00987	SZ	-0.36357	1.1065	0.404607	-0.833422	0.96463
Microglia	PLXNC1	SZ	-0.778893	0.985736	0.404072	-0.834371	0.96463
Microglia	GAS6	AD	0.998639	1.43539	0.405153	0.832454	0.96463
Microglia	SEC23A	MS	-0.617144	1.10946	0.404354	-0.833871	0.96463
Microglia	ARID4A	PD	-0.949154	1.53306	0.405414	-0.831991	0.96463
Microglia	CCNK	AD	-0.592974	0.994887	0.404343	-0.833891	0.96463
Microglia	AC020687.1	PD	-0.745014	0.595027	0.405601	-0.83166	0.96463
Microglia	ANP32A	PD	0.999	4.13838	0.404126	0.834276	0.96463
Microglia	CHRNB4	MD	0.624902	1.23166	0.404623	0.833394	0.96463
Microglia	C16orf96	MS	0.999	1.90206	0.405222	0.832332	0.96463
Microglia	BEAN1	PD	0.998163	4.35178	0.404941	0.832829	0.96463
Microglia	SLX4	SZ	0.967733	NA	0.404996	0.832731	0.96463
Microglia	MEIOC	MS	-0.415433	0.571423	0.405475	-0.831883	0.96463
Microglia	AC040977.1	PD	-0.350201	0.379185	0.405265	-0.832256	0.96463
Microglia	CANT1	MD	0.36507	0.421236	0.405241	0.832297	0.96463
Microglia	SPECC1	SZ	-0.853139	NA	0.405138	-0.83248	0.96463
Microglia	DERL2	AD	0.388477	0.455699	0.404251	0.834054	0.96463
Microglia	TCF4	PD	0.342716	0.481178	0.405333	0.832134	0.96463
Microglia	SMAD2	AD	-0.401977	0.454933	0.404313	-0.833943	0.96463
Microglia	SIGLEC5	MS	0.999	1.92103	0.405291	0.832209	0.96463
Microglia	ZNF296	PD	-0.638113	0.74582	0.40524	-0.8323	0.96463
Microglia	ZNF841	PD	0.617212	1.11059	0.40536	0.832087	0.96463
Microglia	ZNF846	PD	-0.676443	0.78926	0.404598	-0.833437	0.96463
Microglia	PDGFB	BD	-0.999	2.14688	0.404624	-0.833392	0.96463
Microglia	PRKAG1	MS	-0.994882	NA	0.40565	-0.831572	0.96463
Microglia	LRRC42	AD	0.425349	0.646522	0.405779	0.831344	0.96463
Microglia	POLR1C	SZ	-0.631156	0.856354	0.405781	-0.831342	0.96463
Microglia	RMND5B	AD	-0.999	2.40896	0.405797	-0.831312	0.96463
Microglia	HIST2H3D	MS	0.337716	0.233631	0.406353	0.830328	0.96463
Microglia	SH3D21	PD	0.508045	0.65658	0.406218	0.830568	0.96463
Microglia	PLEKHG5	BD	0.491342	0.690728	0.405983	0.830984	0.96463
Microglia	SNIP1	MD	0.737221	0.820321	0.406713	0.829691	0.96463
Microglia	AL034417.2	SZ	-0.426904	0.490276	0.406235	-0.830538	0.96463
Microglia	DNAJC11	AD	0.547984	0.86745	0.406038	0.830886	0.96463
Microglia	SYPL2	AD	-0.504361	0.604416	0.406725	-0.829671	0.96463
Microglia	MTHFD2	MS	-0.998889	1.29107	0.4059	-0.831131	0.96463
Microglia	CAB39	MD	-0.370413	0.448011	0.40615	-0.830687	0.96463
Microglia	UGGT1	SZ	-0.560277	1.08053	0.406719	-0.829682	0.96463
Microglia	CDC42EP3	AD	-0.23218	0.377996	0.406105	-0.830768	0.96463
Microglia	REV1	AD	-0.562793	0.735323	0.406655	-0.829795	0.96463
Microglia	BCL6	BD	0.972712	1.83369	0.406861	0.82943	0.96463
Microglia	SEC13	SZ	0.99834	0.60592	0.406689	0.829735	0.96463
Microglia	ERICH6	AD	-0.429218	0.514044	0.406122	-0.830737	0.96463
Microglia	NAA50	AD	0.552414	0.995092	0.407031	0.82913	0.96463
Microglia	ZNF141	BD	-0.941235	NA	0.406956	-0.829262	0.96463
Microglia	UIMC1	SZ	0.433261	0.482856	0.406412	0.830225	0.96463
Microglia	HEBP2	MS	0.413127	0.519885	0.406638	0.829825	0.96463
Microglia	RIPK1	SZ	0.606409	0.744665	0.406279	0.830459	0.96463
Microglia	TTYH3	MS	-0.633434	1.12363	0.406323	-0.830382	0.96463
Microglia	AC074183.1	BD	0.561362	0.591482	0.406685	0.829741	0.96463
Microglia	AC100858.3	MS	0.999	NA	0.406721	0.829677	0.96463
Microglia	AC012213.3	SZ	0.375731	0.487615	0.406223	0.830558	0.96463
Microglia	TEX10	AD	0.999	NA	0.40599	0.830971	0.96463
Microglia	CH25H	MD	0.436166	0.664175	0.40632	0.830388	0.96463
Microglia	EDRF1	SZ	0.487823	1.2036	0.406105	0.830768	0.96463
Microglia	KIF20B	SZ	0.262186	0.463118	0.406269	0.830476	0.96463
Microglia	EXOC6	AD	-0.505856	0.60369	0.406691	-0.829731	0.96463
Microglia	KMT5B	SZ	0.501362	0.711211	0.406406	0.830234	0.96463
Microglia	RASSF7	SZ	0.775606	1.12328	0.406293	0.830434	0.96463
Microglia	CTSW	AD	0.714173	1.72847	0.406985	0.82921	0.96463
Microglia	DPF2	AD	0.999	1.66112	0.406843	0.829463	0.96463
Microglia	CREBL2	MS	-0.415453	NA	0.406536	-0.830005	0.96463
Microglia	ETFBKMT	MD	-0.596165	1.01876	0.405839	-0.831238	0.96463
Microglia	DHX37	SZ	0.278474	0.338007	0.406555	0.829972	0.96463
Microglia	AC012150.1	AD	0.382562	0.657963	0.406239	0.830531	0.96463
Microglia	ZNF267	MS	0.404856	0.43532	0.406482	0.830101	0.96463
Microglia	AC026464.3	MD	-0.622636	0.664827	0.406452	-0.830153	0.96463
Microglia	ZNF469	AD	-0.999	2.06254	0.406544	-0.829992	0.96463
Microglia	NAGLU	MS	0.509096	3.12122	0.406765	0.8296	0.96463
Microglia	SLFN12L	BD	0.799653	NA	0.407022	0.829145	0.96463
Microglia	VEZF1	MD	0.624564	0.620272	0.406471	0.830119	0.96463
Microglia	HS3ST3B1	SZ	-0.308335	0.372447	0.406771	-0.829589	0.96463
Microglia	AC006486.1	MS	0.999	2.01542	0.405856	0.831208	0.96463
Microglia	ERCC1	SZ	0.576193	0.655518	0.40689	0.829379	0.96463
Microglia	BPI	AD	0.548424	0.736749	0.406575	0.829937	0.96463
Microglia	Z97353.2	MS	0.745879	0.89345	0.406919	0.829328	0.96463
Microglia	SEPSECS	BD	0.999	NA	0.407058	0.829083	0.96463
Microglia	RINT1	PD	-0.998556	0.268593	0.407074	-0.829054	0.96463
Microglia	GLYATL1	MS	-0.999	2.02504	0.407058	-0.829082	0.96463
Microglia	ZDHHC8	PD	-0.999	2.61907	0.407073	-0.829055	0.96463
Microglia	XPO5	AD	-0.345427	0.621762	0.407098	-0.829012	0.96463
Microglia	ZNF175	BD	0.999	1.69589	0.407098	0.829011	0.96463
Microglia	GPBP1L1	AD	-0.438603	0.687531	0.407159	-0.828903	0.96463
Microglia	ENTPD4	MD	0.624234	1.60072	0.40715	0.82892	0.96463
Microglia	GDPD4	BD	-0.611316	1.33522	0.407154	-0.828912	0.96463
Microglia	LINC01303	BD	-0.999	5.84471	0.407129	-0.828957	0.96463
Microglia	AP001059.2	AD	-0.500943	0.601758	0.407145	-0.828929	0.96463
Microglia	ZNF687	MD	0.876421	2.34456	0.407182	0.828862	0.96463
Microglia	PIK3C2A	AD	0.390538	0.4922	0.407228	0.828781	0.96463
Microglia	RNMT	MS	0.999	1.55798	0.407232	0.828774	0.96463
Microglia	TBC1D20	AD	0.443268	0.730352	0.407208	0.828816	0.96463
Microglia	SMNDC1	BD	-0.860358	1.49382	0.407263	-0.828719	0.96463
Microglia	INTS14	MD	-0.852713	NA	0.407274	-0.8287	0.96463
Microglia	RGL2	MS	0.506209	0.832198	0.40729	0.828672	0.96463
Microglia	NEU3	SZ	-0.509412	0.638994	0.407297	-0.828659	0.96463
Microglia	MCM5	AD	0.499237	0.709038	0.407306	0.828644	0.96463
Microglia	B4GALT4	MD	-0.711177	0.732957	0.407355	-0.828558	0.96463
Microglia	SHLD2	MD	-0.401271	0.606833	0.40744	-0.828408	0.96463
Microglia	ACBD6	SZ	-0.475261	0.471562	0.407448	-0.828394	0.96463
Microglia	PTPN7	SZ	0.389605	0.472153	0.407702	0.827944	0.96463
Microglia	ARL13B	PD	0.93759	2.20881	0.407783	0.827801	0.96463
Microglia	IMPDH1	MD	-0.595121	1.32657	0.40774	-0.827877	0.96463
Microglia	MTBP	MS	-0.43161	0.469148	0.407556	-0.828202	0.96463
Microglia	ARFGEF1	AD	-0.506473	1.87798	0.407606	-0.828113	0.96463
Microglia	DCAF10	BD	-0.366216	0.514762	0.407513	-0.828278	0.96463
Microglia	ZBED5	PD	-0.537506	0.698602	0.40749	-0.828319	0.96463
Microglia	PCF11	BD	0.847228	3.31242	0.407645	0.828045	0.96463
Microglia	ZC3H12C	SZ	0.779936	1.8083	0.407612	0.828103	0.96463
Microglia	FAR2	BD	0.558965	0.629429	0.407676	0.82799	0.96463
Microglia	PYM1	MD	0.274285	0.436261	0.407737	0.827883	0.96463
Microglia	PLXNC1	AD	0.480438	0.56962	0.407644	0.828046	0.96463
Microglia	MPHOSPH8	SZ	-0.503809	1.24047	0.407805	-0.827763	0.96463
Microglia	AC011462.1	MD	0.48083	0.769454	0.407838	0.827704	0.96463
Microglia	GMEB1	AD	0.498222	0.700603	0.407851	0.827682	0.96463
Microglia	LTC4S	MS	0.745509	1.12864	0.407878	0.827633	0.96463
Microglia	TTLL6	BD	-0.427512	0.815649	0.407887	-0.827618	0.96463
Microglia	AC006030.1	MS	-0.953465	0.793738	0.407932	-0.827539	0.96463
Microglia	ALDH1L2	AD	-0.412989	0.479995	0.407945	-0.827515	0.96463
Microglia	RCE1	MS	-0.41975	0.49435	0.408032	-0.827361	0.96463
Microglia	NHSL1	MD	-0.380502	0.472897	0.408058	-0.827316	0.96463
Microglia	ZNF785	BD	0.875801	2.05184	0.408128	0.827192	0.96463
Microglia	BST1	PD	-0.500761	0.846953	0.408156	-0.827142	0.96463
Microglia	R3HDM2	MD	-0.410554	0.587973	0.408166	-0.827125	0.96463
Microglia	MSH3	AD	0.404272	0.473915	0.408258	0.826964	0.96463
Microglia	RRBP1	MD	0.283297	0.373147	0.408239	0.826996	0.96463
Microglia	SULT1A4	MD	-0.984532	NA	0.408299	-0.826891	0.96463
Microglia	C18orf54	SZ	-0.574074	0.993168	0.408306	-0.826878	0.96463
Microglia	IRF1	PD	0.999	2.59049	0.408336	0.826826	0.96463
Microglia	LINC01356	AD	0.684002	2.11248	0.408684	0.826212	0.96463
Microglia	AC092431.1	MS	-0.999	NA	0.408603	-0.826355	0.96463
Microglia	ABCE1	AD	-0.748488	1.09931	0.408769	-0.826062	0.96463
Microglia	ADCK5	PD	-0.985735	2.19402	0.408559	-0.826432	0.96463
Microglia	TONSL	MD	-0.641755	0.671631	0.408598	-0.826364	0.96463
Microglia	DDX31	PD	-0.995721	1.70831	0.40868	-0.826219	0.96463
Microglia	BCCIP	SZ	0.44458	0.660751	0.40878	0.826043	0.96463
Microglia	DPF2	MS	-0.583578	1.25824	0.408726	-0.826138	0.96463
Microglia	ALKBH8	AD	-0.926873	1.3261	0.408419	-0.826678	0.96463
Microglia	ITGB7	BD	-0.697394	1.14997	0.408637	-0.826295	0.96463
Microglia	GPR65	MD	-0.388306	0.716769	0.408764	-0.826071	0.96463
Microglia	RAB2B	SZ	-0.910885	1.55333	0.408666	-0.826244	0.96463
Microglia	C14orf119	AD	0.224049	0.41853	0.408738	0.826116	0.96463
Microglia	FAM214A	MD	0.639962	2.04594	0.408832	0.825951	0.96463
Microglia	TIPIN	SZ	-0.448165	0.552544	0.408479	-0.826574	0.96463
Microglia	TMEM106A	PD	-0.999	2.91033	0.408522	-0.826498	0.96463
Microglia	METTL16	SZ	-0.955453	1.37388	0.408449	-0.826626	0.96463
Microglia	PPM1F	PD	0.497178	0.997279	0.40867	0.826236	0.96463
Microglia	TNFRSF13C	AD	0.995902	2.52746	0.408643	0.826284	0.96463
Microglia	TXNIP	AD	-0.548497	1.13062	0.408937	-0.825766	0.96463
Microglia	FASTKD3	BD	-0.999	2.28169	0.408887	-0.825854	0.96463
Microglia	CLINT1	SZ	-0.723353	0.68569	0.408905	-0.825822	0.96463
Microglia	B3GALT4	MD	-0.918327	1.70376	0.4089	-0.82583	0.96463
Microglia	PHF2	PD	0.998977	NA	0.408918	0.825799	0.96463
Microglia	PPP2R2D	BD	-0.998117	9.28336	0.408936	-0.825768	0.96463
Microglia	SPRY1	MD	0.593715	0.754375	0.409009	0.825638	0.96463
Microglia	FAM117B	MD	0.320773	0.42693	0.409035	0.825592	0.96463
Microglia	MYOCOS	PD	-0.47556	0.55598	0.409364	-0.825013	0.96463
Microglia	PIGK	BD	0.755112	1.40458	0.409099	0.82548	0.96463
Microglia	CEPT1	SZ	0.5383	0.958298	0.40925	0.825215	0.96463
Microglia	MYSM1	AD	0.969702	2.76781	0.409463	0.824839	0.96463
Microglia	WIPF1	MS	-0.999	3.01351	0.409826	-0.8242	0.96463
Microglia	THORLNC	PD	0.945017	NA	0.409361	0.825018	0.96463
Microglia	KLF11	MD	0.297779	0.408409	0.409587	0.82462	0.96463
Microglia	CCDC141	SZ	0.748605	1.05695	0.409652	0.824506	0.96463
Microglia	AC121764.1	MS	0.420882	0.6077	0.409812	0.824224	0.96463
Microglia	MITF	MD	0.998817	2.89454	0.40979	0.824264	0.96463
Microglia	CXCL13	SZ	-0.623935	0.773021	0.409652	-0.824505	0.96463
Microglia	USP53	AD	0.615281	0.957473	0.409913	0.824048	0.96463
Microglia	PPARGC1B	MD	0.99882	1.57249	0.409329	0.825076	0.96463
Microglia	CRYBG1	PD	-0.999	2.08513	0.409359	-0.825023	0.96463
Microglia	PHACTR2	MD	0.720933	0.818599	0.409757	0.824321	0.96463
Microglia	PRKRIP1	SZ	0.590577	0.638041	0.409532	0.824718	0.96463
Microglia	KCP	AD	-0.998534	0.724516	0.409204	-0.825296	0.96463
Microglia	LINC01591	PD	-0.797207	1.09942	0.409286	-0.825151	0.96463
Microglia	GML	MD	-0.393566	0.609714	0.409263	-0.825192	0.96463
Microglia	RB1CC1	MD	0.468695	0.727264	0.409324	0.825084	0.96463
Microglia	TNFRSF10B	MD	0.47246	0.714675	0.409657	0.824497	0.96463
Microglia	PLPP6	AD	0.999	1.59699	0.40928	0.825161	0.96463
Microglia	AC124657.1	MS	0.491975	0.676078	0.409073	0.825526	0.96463
Microglia	PRDM10	BD	-0.998685	NA	0.409503	-0.824768	0.96463
Microglia	MMP26	AD	0.634368	0.858035	0.409689	0.824442	0.96463
