## Supplementory Tables for "Bivariate GSA-MiXeR: A Novel Tool for Functional Genomic Analyses Implicates Diverse Neural Cell Types for Psychiatric and Neurodegenerative Disorders" (part 10 of 28)

### Sheet: ST11 (continued)
Cell Type	Gene	Trait	Local_rg	SE_Local_rg	Pvalue_Local_rg	Z-score rg	FDR p-value
Microglia	PHETA1	MS	-0.493438	0.866596	0.409878	-0.824108	0.96463
Microglia	AC073610.3	AD	0.999	NA	0.409905	0.824061	0.96463
Microglia	FAM186B	AD	-0.998352	3.25744	0.409322	-0.825087	0.96463
Microglia	HAUS4	BD	-0.67094	1.36928	0.409169	-0.825356	0.96463
Microglia	LINC00640	BD	0.854485	1.23197	0.40909	0.825496	0.96463
Microglia	PPP2R5C	MD	-0.724173	NA	0.409725	-0.824377	0.96463
Microglia	SPTLC2	SZ	0.442415	0.644682	0.409293	0.825138	0.96463
Microglia	AC004233.3	AD	0.612147	0.639682	0.409184	0.82533	0.96463
Microglia	ADPRM	MS	-0.398955	0.489401	0.409364	-0.825013	0.96463
Microglia	SMYD4	BD	0.703442	1.15749	0.409932	0.824013	0.96463
Microglia	SLC38A10	MD	-0.608149	1.0125	0.409527	-0.824726	0.96463
Microglia	SRSF1	MD	0.998758	2.48843	0.409297	0.825131	0.96463
Microglia	MTMR4	SZ	0.530787	0.587472	0.409181	0.825336	0.96463
Microglia	ALPK2	BD	-0.963144	4.84864	0.409762	-0.824312	0.96463
Microglia	PSTPIP2	AD	0.48156	0.715872	0.409684	0.82445	0.96463
Microglia	FPR2	PD	0.711762	0.848045	0.409227	0.825255	0.96463
Microglia	CCDC97	BD	-0.775905	1.22712	0.409867	-0.824127	0.96463
Microglia	PHLDB3	BD	0.751014	1.3256	0.409275	0.825169	0.96463
Microglia	CCDC61	MD	-0.427429	0.64572	0.409851	-0.824156	0.96463
Microglia	RBM38	SZ	-0.617842	1.57107	0.409723	-0.824382	0.96463
Microglia	OSM	MS	0.999	1.74782	0.409923	0.824028	0.96463
Microglia	EIF4ENIF1	PD	-0.998894	1.18466	0.409836	-0.824182	0.96463
Microglia	SNAPC3	PD	0.577822	1.0658	0.409962	0.823961	0.96463
Microglia	SLF2	MS	0.96764	NA	0.409972	0.823944	0.96463
Microglia	PDE3B	AD	0.957963	12.4353	0.409953	0.823976	0.96463
Microglia	SMAP2	SZ	-0.558453	0.979777	0.410016	-0.823866	0.96463
Microglia	NEB	MD	-0.357847	0.386391	0.409987	-0.823917	0.96463
Microglia	IRF3	BD	-0.533985	0.876965	0.409992	-0.823907	0.96463
Microglia	EEF1AKMT2	PD	0.959532	2.16587	0.410026	0.823848	0.96463
Microglia	C11orf24	MS	0.863038	2.06463	0.41006	0.823788	0.96463
Microglia	AP001790.1	PD	-0.669382	0.918145	0.410071	-0.823769	0.96463
Inhibitory Neuron	DHX36	MD	-0.684547	0.589208	0.444762	-0.764176	0.964665
Oligodendrocyte	HCFC2	MS	0.963003	NA	0.478894	0.708083	0.964677
Oligodendrocyte	AC018618.1	MD	-0.310154	0.479449	0.478888	-0.708092	0.964677
Microglia	SP140L	SZ	0.537435	0.57953	0.410183	0.823571	0.964678
Microglia	PPP2R2D	AD	-0.466374	0.65706	0.410191	-0.823557	0.964678
Microglia	KSR1	SZ	0.581635	0.701354	0.410174	0.823588	0.964678
Microglia	CD40	BD	-0.82921	0.407926	0.410193	-0.823554	0.964678
Inhibitory Neuron	2014-09-01	AD	0.997314	0.879759	0.444792	0.764127	0.96469
OPC	AC254562.3	MD	-0.458928	0.669699	0.3959	-0.848966	0.9647
OPC	SCAMP3	MD	0.762293	NA	0.395926	0.848919	0.9647
OPC	CTTNBP2NL	AD	0.999	NA	0.396038	0.848718	0.9647
OPC	CEP135	AD	0.999	4.04293	0.396013	0.848763	0.9647
OPC	RNMT	MS	-0.703509	1.4312	0.396016	-0.848758	0.9647
OPC	EEF1AKNMT	PD	-0.52183	0.581795	0.396094	-0.848619	0.9647
OPC	TRAPPC12	SZ	-0.348248	0.478049	0.396054	-0.84869	0.9647
OPC	ZHX2	SZ	0.27877	0.377748	0.396057	0.848685	0.9647
OPC	ST6GALNAC4	MD	0.262439	0.625196	0.396095	0.848617	0.9647
OPC	TIPRL	PD	0.999	1.6524	0.396116	0.848579	0.9647
OPC	DCAKD	SZ	-0.505577	0.599629	0.396113	-0.848583	0.9647
OPC	THUMPD3	MD	-0.998682	0.312555	0.396138	-0.84854	0.9647
OPC	AC139795.3	PD	0.998934	1.80708	0.396161	0.848498	0.9647
OPC	ERMP1	MD	0.430597	0.655303	0.396182	0.848459	0.9647
OPC	MDK	BD	-0.939595	NA	0.396182	-0.84846	0.9647
OPC	PITPNM2	MS	0.597099	0.962171	0.396184	0.848456	0.9647
OPC	GLB1L	MD	0.313226	0.461378	0.396213	0.848404	0.9647
OPC	NXN	SZ	0.442105	0.470414	0.396252	0.848335	0.9647
OPC	MDK	MD	-0.549755	0.870624	0.396263	-0.848314	0.9647
OPC	AC011477.4	MS	-0.779771	NA	0.396331	-0.848193	0.9647
OPC	TP53BP2	AD	0.999	3.47263	0.396344	0.848168	0.9647
OPC	CEP70	BD	0.95765	NA	0.396345	0.848167	0.9647
OPC	FBXO46	SZ	0.488891	0.533427	0.396342	0.848173	0.9647
OPC	KHDRBS3	MS	-0.999	2.78122	0.396364	-0.848133	0.9647
OPC	ERLIN1	MS	0.999	5.66916	0.396388	0.848089	0.9647
OPC	SERTAD2	AD	-0.697846	1.45713	0.396432	-0.848011	0.9647
OPC	GFPT2	BD	0.999	NA	0.396414	0.848043	0.9647
OPC	LINC01481	MS	0.589795	0.781903	0.396446	0.847985	0.9647
OPC	SCNN1B	BD	-0.547748	0.883172	0.396409	-0.848051	0.9647
Microglia	IFNAR2	AD	-0.959176	1.45897	0.410243	-0.823466	0.964736
Inhibitory Neuron	PPP2R2B	AD	-0.998888	1.66149	0.444849	-0.76403	0.96474
Inhibitory Neuron	TMEM38A	BD	0.998605	NA	0.444844	0.764038	0.96474
Astrocyte	SDHAF3	MD	0.967756	0.90065	0.359381	0.916545	0.964743
Astrocyte	PEBP4	MS	0.999	NA	0.359422	0.916467	0.964744
Astrocyte	RNF144B	PD	0.965376	NA	0.359441	0.916431	0.964744
Astrocyte	MPV17L2	MS	-0.323449	0.345741	0.359436	-0.916441	0.964744
Astrocyte	RPP14	MS	-0.700901	0.666568	0.359465	-0.916384	0.964758
OPC	ATG16L1	MD	-0.468744	0.785302	0.396622	-0.847669	0.964773
OPC	RGPD6	AD	-0.707851	1.3215	0.396596	-0.847716	0.964773
OPC	C1RL	SZ	0.789301	4.83394	0.396519	0.847855	0.964773
OPC	C15orf41	SZ	0.398295	0.479759	0.396571	0.847761	0.964773
OPC	FA2H	BD	0.999	NA	0.396578	0.847749	0.964773
OPC	ADGRG3	MD	-0.546799	0.405921	0.396623	-0.847668	0.964773
OPC	ZNF205	MD	-0.956922	2.40062	0.396575	-0.847755	0.964773
Microglia	FAM166B	MS	0.881129	1.18754	0.41029	0.823384	0.964787
Inhibitory Neuron	AC005014.2	MS	-0.999	10.5607	0.444906	-0.763935	0.964788
Inhibitory Neuron	CLEC12A	MD	0.422411	0.725715	0.444901	0.763943	0.964788
Microglia	NFU1	AD	0.652695	0.663188	0.410425	0.823146	0.964803
Microglia	LSG1	MS	-0.687563	0.603832	0.410418	-0.823159	0.964803
Microglia	TMEM116	BD	0.999	NA	0.410376	0.823233	0.964803
Microglia	MYCBP2	BD	-0.855565	4.50346	0.410377	-0.823231	0.964803
Microglia	TK2	PD	-0.53422	0.877425	0.410408	-0.823177	0.964803
Microglia	KLHL36	SZ	0.688658	0.354518	0.410465	0.823075	0.964803
Microglia	GIGYF2	MS	0.998748	2.72974	0.410495	0.823023	0.964803
Microglia	PPIP5K2	BD	0.999	NA	0.410499	0.823015	0.964803
Excitatory Neuron	DNAJC8	PD	-0.416061	0.731722	0.453547	-0.749515	0.964806
OPC	SLMAP	MD	0.471103	0.563199	0.39668	0.847566	0.964809
OPC	PPP1R35	MD	0.294685	0.550876	0.396666	0.847591	0.964809
Microglia	DHX9	MS	-0.74916	4.56956	0.410732	-0.822606	0.964813
Microglia	COL8A2	PD	-0.998574	1.43109	0.410673	-0.82271	0.964813
Microglia	FCGR1A	BD	-0.487064	1.0436	0.410801	-0.822485	0.964813
Microglia	NCSTN	AD	-0.462846	0.462469	0.410597	-0.822843	0.964813
Microglia	OTUD3	AD	0.3435	0.537411	0.410717	0.822633	0.964813
Microglia	C2orf42	MS	0.564748	1.4151	0.410919	0.822277	0.964813
Microglia	IFIH1	MD	0.714659	0.797452	0.410925	0.822268	0.964813
Microglia	ANO10	MS	0.999	1.71656	0.410811	0.822467	0.964813
Microglia	TECPR1	PD	-0.608256	0.620087	0.410767	-0.822545	0.964813
Microglia	OMD	MD	0.826914	1.49895	0.410695	0.822671	0.964813
Microglia	PLGRKT	AD	-0.999	5.31877	0.410579	-0.822876	0.964813
Microglia	AP003096.1	SZ	0.715666	0.961781	0.410817	0.822457	0.964813
Microglia	ARNTL	SZ	0.502752	0.528939	0.410933	0.822252	0.964813
Microglia	ANKDD1A	SZ	0.387481	0.446738	0.410614	0.822813	0.964813
Microglia	TBX6	BD	-0.999	1.24505	0.410912	-0.822289	0.964813
Microglia	ZNF93	BD	-0.932741	0.430297	0.410624	-0.822796	0.964813
Microglia	CCDC9	MS	-0.374384	0.455095	0.41096	-0.822205	0.964813
Microglia	AL596218.1	MD	-0.469718	0.536713	0.411236	-0.82172	0.964813
Microglia	POLM	MD	-0.738329	1.30879	0.411109	-0.821944	0.964813
Microglia	GPER1	SZ	0.719494	1.39895	0.41102	0.822101	0.964813
Microglia	LFNG	AD	0.484443	0.868501	0.411186	0.821808	0.964813
Microglia	NSMCE2	MS	-0.999	NA	0.411088	-0.82198	0.964813
Microglia	EXD3	SZ	-0.505219	4.10284	0.411235	-0.821722	0.964813
Microglia	TBC1D2	SZ	0.461183	0.511762	0.411148	0.821875	0.964813
Microglia	MALAT1	AD	-0.949942	1.72688	0.411207	-0.821771	0.964813
Microglia	PCF11	AD	0.908829	7.07832	0.411106	0.821948	0.964813
Microglia	CDK4	BD	0.999	1.96962	0.411189	0.821802	0.964813
Microglia	SH3GL1	PD	0.944928	2.91579	0.411257	0.821684	0.964813
Microglia	EP300	MD	0.963631	0.930846	0.411249	0.821698	0.964813
Microglia	AKAP9	SZ	-0.915121	NA	0.411264	-0.821671	0.964813
Inhibitory Neuron	ADRA1A	MS	0.999	NA	0.444955	0.763853	0.964823
Inhibitory Neuron	NUMA1	SZ	-0.705459	1.57991	0.44497	-0.763828	0.964823
Inhibitory Neuron	TMEM53	AD	0.64239	0.888271	0.445038	0.763713	0.964823
Inhibitory Neuron	PHETA1	SZ	-0.997688	0.90166	0.445066	-0.763667	0.964823
Inhibitory Neuron	LINC01011	MS	-0.881459	NA	0.445097	-0.763614	0.964823
Inhibitory Neuron	MED27	AD	-0.499784	1.08628	0.445092	-0.763623	0.964823
Inhibitory Neuron	ZNF708	SZ	0.432248	0.725364	0.445093	0.763622	0.964823
Inhibitory Neuron	DCDC2B	MS	-0.957742	1.72075	0.445117	-0.763582	0.964823
Inhibitory Neuron	DENND4B	PD	0.825391	2.28247	0.445138	0.763545	0.964823
Inhibitory Neuron	NYNRIN	SZ	0.892569	2.56245	0.44515	0.763525	0.964823
Inhibitory Neuron	KIAA1958	MD	0.502221	1.22246	0.445188	0.763462	0.964823
Inhibitory Neuron	RIMKLB	MS	-0.296432	NA	0.445193	-0.763453	0.964823
Inhibitory Neuron	IRAK3	PD	-0.541802	0.693623	0.445242	-0.763372	0.964823
Inhibitory Neuron	AC023906.3	AD	-0.610708	1.64864	0.445242	-0.763371	0.964823
Inhibitory Neuron	CBR3	MD	0.242208	0.372624	0.445254	0.763351	0.964823
Inhibitory Neuron	CAMK1G	SZ	-0.999	1.86431	0.445302	-0.763271	0.964823
Inhibitory Neuron	TRAPPC11	BD	-0.493677	0.546292	0.4453	-0.763273	0.964823
Inhibitory Neuron	NPEPPS	MS	0.518312	0.781265	0.44532	0.76324	0.964823
Inhibitory Neuron	AC005393.1	MS	-0.981368	2.07578	0.445357	-0.763178	0.964823
Inhibitory Neuron	TRIM17	MS	-0.734065	1.67869	0.445609	-0.762757	0.964823
Inhibitory Neuron	ZNF436	BD	0.988044	1.91096	0.445488	0.762959	0.964823
Inhibitory Neuron	MFN2	AD	0.428179	0.673739	0.445686	0.762627	0.964823
Inhibitory Neuron	MFSD14A	AD	0.594991	0.918641	0.445683	0.762631	0.964823
Inhibitory Neuron	WDR63	AD	-0.249587	0.644065	0.445409	-0.763091	0.964823
Inhibitory Neuron	PASK	PD	0.424669	0.725046	0.445447	0.763028	0.964823
Inhibitory Neuron	RBMS3	BD	-0.821985	5.39254	0.445511	-0.762919	0.964823
Inhibitory Neuron	C3orf38	AD	-0.537296	1.07624	0.445667	-0.762658	0.964823
Inhibitory Neuron	B4GALT7	PD	-0.548808	1.18981	0.445537	-0.762877	0.964823
Inhibitory Neuron	SERINC1	AD	0.830756	2.44518	0.445658	0.762674	0.964823
Inhibitory Neuron	IDO1	BD	-0.648092	1.02829	0.445494	-0.762948	0.964823
Inhibitory Neuron	CYC1	SZ	0.999	3.00182	0.44552	0.762905	0.964823
Inhibitory Neuron	MTMR2	PD	-0.893376	0.86217	0.445596	-0.762778	0.964823
Inhibitory Neuron	CAPN5	MD	-0.429092	0.723296	0.445701	-0.762602	0.964823
Inhibitory Neuron	GRAMD1B	AD	0.267255	0.385934	0.445415	0.763081	0.964823
Inhibitory Neuron	DENR	PD	-0.42418	0.69062	0.445619	-0.762739	0.964823
Inhibitory Neuron	RCBTB1	AD	-0.550969	1.13152	0.445579	-0.762807	0.964823
Inhibitory Neuron	AC126696.1	AD	0.473709	0.90495	0.445706	0.762593	0.964823
Inhibitory Neuron	AC005304.1	MS	-0.630308	0.953757	0.445546	-0.762862	0.964823
Inhibitory Neuron	ABCA10	PD	-0.915747	NA	0.445661	-0.762668	0.964823
Inhibitory Neuron	MBTD1	PD	0.748413	1.10127	0.445655	0.762678	0.964823
Inhibitory Neuron	ASIC2	SZ	0.346462	0.453949	0.445638	0.762707	0.964823
Inhibitory Neuron	LINC02001	SZ	0.660561	1.92292	0.445475	0.762981	0.964823
Inhibitory Neuron	MRPL45	SZ	0.524396	1.02547	0.445453	0.763018	0.964823
Inhibitory Neuron	LPIN2	BD	0.86745	2.2362	0.445662	0.762668	0.964823
Inhibitory Neuron	AL391095.2	MS	-0.999	1.52402	0.44565	-0.762688	0.964823
Microglia	KLHDC4	SZ	-0.335855	0.36025	0.411298	-0.821612	0.964832
Astrocyte	ADM	MD	0.676518	1.61665	0.359514	0.916292	0.964834
Excitatory Neuron	KLHL8	SZ	-0.868706	1.41455	0.453638	-0.749363	0.964837
Excitatory Neuron	AP003108.1	PD	0.941641	6.93441	0.453675	0.749302	0.964837
Excitatory Neuron	ACAD8	MD	-0.322284	0.351093	0.453668	-0.749315	0.964837
Excitatory Neuron	AP003419.1	MD	0.316184	0.537129	0.453686	0.749285	0.964837
Excitatory Neuron	TESPA1	AD	0.97706	1.7055	0.453675	0.749302	0.964837
Excitatory Neuron	LRP3	PD	0.625081	0.886313	0.453657	0.749332	0.964837
Excitatory Neuron	TRAPPC6A	SZ	0.755426	1.52521	0.453629	0.749379	0.964837
Excitatory Neuron	LARGE1	SZ	0.807386	1.1732	0.453607	0.749415	0.964837
OPC	PDCD7	SZ	0.601817	0.69937	0.396719	0.847495	0.964854
Astrocyte	KIAA0319	MD	-0.907819	1.50534	0.359544	-0.916234	0.964864
Microglia	PLXNB2	MD	-0.416262	0.591905	0.411365	-0.821494	0.964882
Microglia	SPATA18	SZ	0.614795	0.604125	0.411458	0.82133	0.964882
Microglia	LARS	MS	-0.999	NA	0.411451	-0.821344	0.964882
Microglia	E2F7	MD	-0.986053	0.924844	0.41141	-0.821414	0.964882
Microglia	TBK1	AD	-0.281942	2.42997	0.411471	-0.821308	0.964882
Microglia	CFDP1	MS	-0.628641	1.04955	0.411445	-0.821354	0.964882
Microglia	MTIF2	MS	0.999	NA	0.411522	0.821218	0.964883
Microglia	CRCP	SZ	-0.809609	1.62661	0.411521	-0.82122	0.964883
Excitatory Neuron	CEP120	MS	-0.438916	0.718351	0.453745	-0.749187	0.964896
Excitatory Neuron	AC113137.1	AD	0.998706	1.61147	0.453735	0.749202	0.964896
Microglia	AC011477.4	MD	0.394541	0.585424	0.411563	0.821146	0.96492
Excitatory Neuron	PRPF8	MS	-0.359046	0.394292	0.453774	-0.749137	0.964926
Oligodendrocyte	PHF2	AD	-0.933924	1.83701	0.47904	-0.707847	0.964929
OPC	NCK2	MS	0.783938	0.72274	0.396858	0.847247	0.96494
OPC	OTUD4	MD	-0.368449	0.371335	0.396788	-0.847372	0.96494
OPC	FAM13A	SZ	0.292291	0.360353	0.396899	0.847172	0.96494
OPC	AC008695.1	BD	0.932686	NA	0.396856	0.847251	0.96494
OPC	LMO2	MS	-0.490821	0.548546	0.396942	-0.847096	0.96494
OPC	SLC22A15	AD	0.38316	0.414715	0.396998	0.846994	0.96494
OPC	AL390838.1	AD	-0.521754	0.567589	0.397009	-0.846974	0.96494
OPC	AL353708.3	MS	0.999	2.81086	0.397822	0.845517	0.96494
OPC	TMCO1	MS	0.653678	0.625945	0.397165	0.846695	0.96494
OPC	LNCTAM34A	MD	-0.998589	0.866269	0.397444	-0.846194	0.96494
OPC	RNASEL	MD	-0.384964	0.417121	0.397302	-0.84645	0.96494
OPC	AL139011.2	AD	0.506242	0.574278	0.397541	0.846021	0.96494
OPC	TRIM33	AD	-0.48918	0.738874	0.397914	-0.845353	0.96494
OPC	DARS	MS	0.960097	NA	0.397417	0.846243	0.96494
OPC	GTF3C2	PD	-0.999	2.80571	0.397238	-0.846565	0.96494
OPC	RPE	BD	0.999	NA	0.398036	0.845135	0.96494
OPC	WDR12	BD	-0.999	NA	0.398159	-0.844914	0.96494
OPC	KRCC1	MD	-0.513338	0.659374	0.397847	-0.845473	0.96494
OPC	HNMT	SZ	-0.320372	0.392816	0.397255	-0.846533	0.96494
OPC	RPE	SZ	-0.94448	1.73563	0.397295	-0.846462	0.96494
OPC	AC012360.3	AD	-0.592003	0.866908	0.397535	-0.846033	0.96494
OPC	IKZF2	AD	-0.456597	0.717268	0.397864	-0.845442	0.96494
OPC	KLF15	PD	0.853414	1.01941	0.397597	0.84592	0.96494
OPC	CCSER1	BD	0.461317	0.611281	0.397481	0.846128	0.96494
OPC	RICTOR	MD	0.999	1.52283	0.397971	0.84525	0.96494
OPC	TIGD6	MD	0.63229	0.729843	0.397411	0.846255	0.96494
OPC	CSNK1A1	SZ	-0.589427	0.967962	0.398064	-0.845083	0.96494
OPC	TMEM161B	SZ	0.537524	0.539209	0.397753	0.845641	0.96494
OPC	PKHD1	PD	0.658074	0.701544	0.397802	0.845553	0.96494
OPC	BICD2	MD	-0.41838	0.604197	0.397315	-0.846426	0.96494
OPC	PLPPR1	AD	-0.999	NA	0.397447	-0.84619	0.96494
OPC	ASB13	PD	0.661724	0.715339	0.397496	0.846102	0.96494
OPC	CNNM1	MD	0.938463	21.0402	0.397128	0.846761	0.96494
OPC	VWA2	AD	-0.60315	0.955362	0.397087	-0.846835	0.96494
OPC	PPP1R32	MS	0.91319	1.34531	0.397165	0.846694	0.96494
OPC	LRP5	AD	0.661729	1.04975	0.397378	0.846313	0.96494
OPC	ATP11A	AD	0.778919	1.42985	0.397851	0.845465	0.96494
OPC	DHRS1	MD	0.999	2.02371	0.397537	0.846028	0.96494
OPC	HIF1A	MD	-0.570168	0.797741	0.397392	-0.846288	0.96494
OPC	NIN	MD	-0.525235	0.703762	0.397632	-0.845857	0.96494
OPC	RIOX1	AD	-0.756527	1.18228	0.398066	-0.84508	0.96494
OPC	GABRB3	SZ	0.591086	0.628105	0.397918	0.845345	0.96494
OPC	SQOR	SZ	-0.474642	0.603183	0.398067	-0.845078	0.96494
OPC	AVEN	AD	0.539496	0.563929	0.397603	0.845909	0.96494
OPC	EEF2K	MS	-0.422735	0.546255	0.397473	-0.846143	0.96494
OPC	KLHDC4	BD	-0.493872	0.803199	0.39761	-0.845898	0.96494
OPC	RHBDF1	BD	0.762867	0.911906	0.39738	0.84631	0.96494
OPC	GSPT1	MD	-0.354966	0.752898	0.397294	-0.846463	0.96494
OPC	ITFG1	SZ	-0.999	1.61238	0.397918	-0.845346	0.96494
OPC	TP53I13	MD	0.601244	0.895933	0.397512	0.846073	0.96494
OPC	ROCK1	MS	0.99846	3.25809	0.398113	0.844996	0.96494
OPC	RPRD1A	BD	0.844891	1.25609	0.39781	0.845539	0.96494
OPC	TJP3	MD	0.42363	0.417258	0.397873	0.845425	0.96494
OPC	ZNF525	MD	-0.488586	0.75483	0.397673	-0.845785	0.96494
OPC	ZNF708	MD	-0.426621	0.622638	0.397655	-0.845816	0.96494
OPC	ZSCAN18	MD	-0.485497	0.721598	0.397417	-0.846242	0.96494
OPC	COL9A3	MS	0.814891	NA	0.397368	0.846331	0.96494
OPC	MOCS3	PD	0.999	1.44597	0.397498	0.846098	0.96494
OPC	MACROD2	BD	0.696164	1.06278	0.397213	0.84661	0.96494
OPC	BMP2	MD	-0.959874	3.76906	0.39771	-0.845719	0.96494
OPC	PXMP4	MD	0.758009	2.07885	0.39735	0.846363	0.96494
OPC	PNPLA3	AD	-0.677216	0.730045	0.397117	-0.846782	0.96494
OPC	TMEM14B	SZ	-0.999	1.71652	0.398183	-0.84487	0.96494
OPC	NUP107	SZ	0.316853	0.380169	0.398197	0.844847	0.96494
OPC	TOR1AIP2	MS	-0.999	2.43069	0.398223	-0.844799	0.96494
OPC	PANK3	AD	0.936027	2.00668	0.398243	0.844763	0.96494
OPC	SORBS3	PD	0.991741	NA	0.398255	0.844742	0.96494
OPC	PLPPR5	AD	-0.999	NA	0.398483	-0.844333	0.96494
OPC	AC009975.2	BD	0.933682	1.82873	0.398518	0.844272	0.96494
OPC	UBP1	MD	-0.999	3.34613	0.398528	-0.844253	0.96494
OPC	UPK1B	AD	-0.241398	0.310432	0.398343	-0.844585	0.96494
OPC	TBC1D7	SZ	-0.434338	0.378171	0.398462	-0.844371	0.96494
OPC	APBA1	SZ	0.945753	0.40396	0.398439	0.844412	0.96494
OPC	SPTLC1	AD	0.471677	0.660371	0.398454	0.844386	0.96494
OPC	SLC35C1	BD	-0.779539	0.948475	0.398365	-0.844546	0.96494
OPC	TREH	MD	0.371079	0.506516	0.39837	0.844535	0.96494
OPC	FRMD6	MD	-0.998949	1.70757	0.3984	-0.844481	0.96494
OPC	CHD9	MS	0.850704	0.866122	0.398541	0.84423	0.96494
OPC	PSKH1	PD	0.998674	NA	0.398512	0.844282	0.96494
OPC	B3GNT9	MD	-0.982262	1.33034	0.398283	-0.844691	0.96494
OPC	ZC3H7A	MD	-0.555268	0.850247	0.398532	-0.844247	0.96494
OPC	TMEM67	BD	-0.831431	2.86028	0.398583	-0.844154	0.96494
OPC	CLASP2	MS	-0.391121	0.626815	0.398643	-0.844047	0.96494
OPC	ZCCHC8	AD	-0.610676	0.568145	0.398607	-0.844112	0.96494
OPC	C1orf185	MS	-0.677828	1.33585	0.39877	-0.84382	0.96494
OPC	FOXJ3	PD	0.647623	1.00813	0.399165	0.843114	0.96494
OPC	MIA3	BD	-0.453821	0.751381	0.39924	-0.84298	0.96494
OPC	NEGR1	AD	0.473939	0.563977	0.399296	0.842879	0.96494
OPC	FBXO36	MD	-0.536774	0.613017	0.399018	-0.843376	0.96494
OPC	HESX1	PD	-0.558091	0.864504	0.398932	-0.843531	0.96494
OPC	ZNF445	MD	-0.325313	0.397399	0.399248	-0.842965	0.96494
OPC	SCAMP1	MS	0.754994	1.09073	0.398853	0.843672	0.96494
OPC	INSYN2B	MD	-0.996131	0.262446	0.399149	-0.843141	0.96494
OPC	MEGF10	MD	-0.716009	0.846037	0.398845	-0.843685	0.96494
OPC	ANXA2R	SZ	-0.999	NA	0.399067	-0.843289	0.96494
OPC	ZBTB24	MD	-0.613387	0.539612	0.399441	-0.84262	0.96494
OPC	AL365232.1	AD	0.601278	1.03634	0.398792	0.84378	0.96494
OPC	ZNF862	MD	-0.655949	0.492821	0.398776	-0.843809	0.96494
OPC	LRRC24	AD	-0.349696	1.30497	0.398932	-0.843531	0.96494
OPC	ALG2	BD	-0.519427	1.15307	0.3995	-0.842514	0.96494
OPC	TSPAN15	MS	-0.917881	1.0556	0.399299	-0.842874	0.96494
OPC	PCGF5	BD	0.999	NA	0.399432	0.842636	0.96494
OPC	SAAL1	MS	-0.9396	2.05799	0.399134	-0.843169	0.96494
OPC	AC124657.1	AD	-0.468835	0.519578	0.399	-0.843408	0.96494
OPC	AC005832.4	MS	0.380871	0.832148	0.399373	0.842741	0.96494
OPC	KRT8	MD	-0.247192	0.556273	0.398997	-0.843413	0.96494
OPC	EEA1	SZ	-0.488254	0.527955	0.399055	-0.84331	0.96494
OPC	AC139768.1	AD	-0.980778	2.06201	0.399457	-0.842591	0.96494
OPC	PCDH9	SZ	0.50952	0.608023	0.398872	0.843637	0.96494
OPC	CTXND1	MS	0.998407	NA	0.398711	0.843926	0.96494
OPC	AC007611.1	SZ	0.469342	0.619873	0.399478	0.842555	0.96494
OPC	CASKIN1	SZ	0.999	2.04639	0.3987	0.843946	0.96494
OPC	USP36	MS	0.999	1.64245	0.399015	0.843381	0.96494
OPC	PFAS	BD	-0.784172	1.48302	0.398758	-0.843842	0.96494
OPC	AC009283.1	MD	-0.46206	0.588964	0.399007	-0.843396	0.96494
OPC	NAGLU	AD	0.592092	NA	0.399277	0.842913	0.96494
OPC	FCGRT	MS	-0.68265	1.14831	0.399458	-0.84259	0.96494
OPC	CNTD2	BD	-0.999	NA	0.399368	-0.842751	0.96494
OPC	PINLYP	BD	-0.812943	1.06161	0.399326	-0.842826	0.96494
OPC	HNRNPL	MD	-0.498392	0.709537	0.398751	-0.843854	0.96494
OPC	ZNF112	MD	-0.434436	0.616929	0.399327	-0.842824	0.96494
OPC	ZNF30	MD	-0.375505	0.567875	0.399213	-0.843028	0.96494
OPC	ZNF845	SZ	0.565462	0.795942	0.399398	0.842696	0.96494
OPC	PYGB	PD	-0.998917	NA	0.398694	-0.843957	0.96494
OPC	AP001628.1	SZ	-0.231129	0.405083	0.399053	-0.843314	0.96494
OPC	PREP	AD	-0.622943	0.69671	0.399536	-0.84245	0.96494
OPC	FAM193B	MS	0.279148	0.333013	0.399581	0.842369	0.96494
OPC	CSGALNACT1	SZ	-0.329523	0.42166	0.39957	-0.842389	0.96494
OPC	MAP2K7	SZ	0.451469	0.717367	0.399636	0.842271	0.96494
OPC	DCLRE1A	AD	-0.999	1.44405	0.399687	-0.84218	0.96494
OPC	ZDHHC17	BD	-0.9989	1.10993	0.399694	-0.842167	0.96494
OPC	KIAA0355	PD	-0.956712	2.17	0.399746	-0.842075	0.96494
OPC	LINC00862	PD	0.792608	1.04529	0.399788	0.842	0.96494
OPC	MEIG1	MS	0.984203	1.19877	0.399791	0.841995	0.96494
OPC	AC069277.1	MD	0.420913	0.477467	0.399826	0.841931	0.96494
OPC	FBXL6	MS	0.997394	NA	0.399802	0.841974	0.96494
OPC	LINC01579	AD	-0.492862	0.583866	0.399824	-0.841935	0.96494
OPC	TST	AD	-0.400121	0.553952	0.399805	-0.841969	0.96494
OPC	SGIP1	AD	-0.439396	0.586483	0.399851	-0.841887	0.96494
OPC	BEGAIN	MS	-0.655019	0.756829	0.399864	-0.841863	0.96494
OPC	SLC1A3	MS	-0.657422	0.97868	0.399878	-0.841839	0.96494
OPC	SACS	BD	-0.640311	0.915301	0.399872	-0.84185	0.96494
OPC	TTC28	BD	0.999	1.92234	0.399879	0.841837	0.96494
OPC	JARID2	SZ	0.65978	1.03317	0.399915	0.841773	0.96494
OPC	AC017083.3	AD	-0.483463	0.639966	0.399985	-0.841648	0.96494
OPC	NSUN2	AD	-0.30257	0.393922	0.399966	-0.841681	0.96494
OPC	AL138963.1	PD	-0.905921	1.87596	0.399954	-0.841703	0.96494
OPC	LINC00402	MD	0.544599	1.00212	0.399944	0.841721	0.96494
OPC	TNFSF13B	AD	-0.390111	0.461902	0.399993	-0.841633	0.96494
OPC	TIMM29	MS	-0.56877	0.589478	0.400015	-0.841594	0.96494
OPC	RICTOR	PD	-0.466697	1.09662	0.400071	-0.841494	0.96494
OPC	BMT2	MS	-0.967926	NA	0.400149	-0.841354	0.96494
OPC	HCAR1	PD	0.602202	0.699821	0.400143	0.841365	0.96494
OPC	ARIH1	SZ	0.865553	1.65536	0.400154	0.841346	0.96494
OPC	AC093655.1	SZ	0.999	NA	0.400172	0.841314	0.96494
OPC	MAIP1	BD	-0.958866	1.82334	0.400197	-0.84127	0.96494
OPC	NPIPA1	BD	0.449735	0.552402	0.400215	0.841237	0.96494
OPC	EWSR1	MD	-0.999	NA	0.400254	-0.841167	0.96494
OPC	IL17RB	BD	-0.794988	3.33557	0.400373	-0.840956	0.96494
OPC	AC020741.1	BD	0.951912	2.50425	0.400331	0.84103	0.96494
OPC	AC069368.1	MS	0.859906	1.62518	0.400376	0.84095	0.96494
OPC	CTNS	PD	0.64773	1.18644	0.400322	0.841046	0.96494
OPC	ANKRD54	AD	-0.998188	0.629159	0.400339	-0.841016	0.96494
OPC	SLC26A5	MS	-0.611581	NA	0.400409	-0.84089	0.96494
OPC	AC011481.2	SZ	-0.238275	0.382912	0.400435	-0.840845	0.96494
OPC	C6orf52	SZ	-0.76948	1.36368	0.400444	-0.840828	0.96494
OPC	MCM8	MS	0.941618	1.88762	0.40047	0.840782	0.96494
OPC	AL513314.2	SZ	0.376096	0.438137	0.400517	0.840698	0.96494
OPC	CMYA5	MD	-0.752175	1.1882	0.400521	-0.84069	0.96494
OPC	IKBIP	AD	0.729661	0.491445	0.400511	0.840708	0.96494
OPC	LYG2	PD	0.739522	1.40334	0.400574	0.840597	0.96494
OPC	BORA	AD	0.85294	1.15851	0.400574	0.840597	0.96494
OPC	DUSP11	MS	0.977862	NA	0.400623	0.840509	0.96494
OPC	RNF175	MD	-0.39997	0.475018	0.400604	-0.840543	0.96494
OPC	PCDHA1	BD	-0.959572	7.95448	0.400615	-0.840524	0.96494
OPC	SCUBE2	SZ	-0.946101	1.93796	0.400698	-0.840375	0.96494
OPC	FIGNL2	SZ	-0.38814	0.434273	0.400668	-0.840429	0.96494
OPC	PYGL	MD	-0.840951	1.11709	0.400632	-0.840493	0.96494
OPC	FAM120A	AD	-0.606445	1.48683	0.400711	-0.840351	0.96494
OPC	ELMSAN1	SZ	-0.472774	0.684969	0.400719	-0.840337	0.96494
OPC	SAMHD1	PD	-0.999	4.1734	0.400731	-0.840317	0.96494
OPC	RFNG	BD	0.51296	0.975597	0.400771	0.840244	0.96494
OPC	DDX4	AD	-0.998772	2.27748	0.400839	-0.840123	0.96494
OPC	AL590004.3	MS	-0.999	2.2337	0.400827	-0.840145	0.96494
OPC	AP4M1	MD	0.999	1.55776	0.400831	0.840138	0.96494
OPC	AKR1C3	AD	0.328249	0.531943	0.400832	0.840136	0.96494
OPC	AL359232.1	SZ	-0.468702	0.673786	0.400832	-0.840137	0.96494
OPC	ENOSF1	AD	-0.613251	0.715072	0.400859	-0.840088	0.96494
OPC	FAM184B	SZ	-0.32087	0.459629	0.40091	-0.839997	0.96494
OPC	LRRC19	MS	0.991182	0.8488	0.400908	0.84	0.96494
OPC	AC004053.1	PD	0.804482	1.18379	0.400933	0.839955	0.96494
OPC	CNOT2	BD	-0.999	1.72802	0.400936	-0.839951	0.96494
OPC	BROX	MD	-0.2739	0.339025	0.400982	-0.839868	0.96494
OPC	AC008124.1	PD	-0.817692	0.869191	0.401	-0.839837	0.96494
OPC	IFT122	MD	0.419034	0.427235	0.401047	0.839752	0.96494
OPC	HERPUD2	AD	-0.585772	1.10036	0.40104	-0.839765	0.96494
OPC	HBG2	SZ	0.629602	1.01503	0.401022	0.839797	0.96494
OPC	USP6	PD	0.803388	2.42571	0.401038	0.839769	0.96494
OPC	C12orf42	MD	-0.516247	0.802203	0.401053	-0.839742	0.96494
OPC	INIP	BD	0.999	NA	0.401071	0.83971	0.96494
OPC	MBD5	SZ	-0.960354	NA	0.40108	-0.839694	0.96494
OPC	AC022973.3	MS	-0.742251	1.69389	0.401074	-0.839705	0.96494
OPC	PHACTR4	PD	0.57072	1.13188	0.401201	0.839478	0.96494
OPC	NMD3	SZ	-0.698023	0.352686	0.401164	-0.839544	0.96494
OPC	C1QTNF3-AMACR	BD	-0.471014	0.642705	0.401163	-0.839545	0.96494
OPC	LMNB1	MD	0.489817	0.715799	0.401126	0.839611	0.96494
OPC	AL356124.1	PD	0.443668	0.633959	0.401397	0.839129	0.96494
OPC	UFSP1	PD	0.824298	1.19225	0.401296	0.839309	0.96494
OPC	ZNF704	PD	0.924881	NA	0.401221	0.839442	0.96494
OPC	MLLT10	BD	-0.939977	NA	0.401295	-0.839311	0.96494
OPC	OGA	SZ	-0.864023	NA	0.401252	-0.839387	0.96494
OPC	TMEM19	SZ	-0.903866	0.174664	0.401223	-0.839439	0.96494
OPC	EARS2	PD	0.726723	1.10172	0.401375	0.839169	0.96494
OPC	ZNF787	BD	-0.997813	NA	0.401248	-0.839395	0.96494
OPC	MAMSTR	SZ	-0.274833	0.414285	0.401242	-0.839405	0.96494
OPC	SNX21	MS	-0.34589	0.315847	0.401257	-0.839379	0.96494
OPC	URB1	PD	-0.884836	1.41627	0.40124	-0.839409	0.96494
OPC	U2SURP	AD	-0.536082	0.72538	0.401473	-0.838993	0.96494
OPC	AC137770.1	BD	0.579087	0.638725	0.401492	0.838959	0.96494
OPC	ATXN3	SZ	-0.54283	0.877213	0.401452	-0.839031	0.96494
OPC	NUFIP2	SZ	-0.646033	NA	0.401464	-0.83901	0.96494
OPC	HKR1	SZ	-0.415832	0.505488	0.401504	-0.838938	0.96494
OPC	CORIN	MD	0.673636	1.18861	0.401514	0.838921	0.96494
OPC	SLCO2A1	SZ	0.999	1.76157	0.401609	0.838751	0.96494
OPC	AC025244.1	BD	-0.999	6.63099	0.401601	-0.838766	0.96494
OPC	PLEKHA2	BD	-0.525207	0.742852	0.401585	-0.838794	0.96494
OPC	CLEC12A	BD	0.999	1.39275	0.401566	0.838828	0.96494
OPC	TEX14	PD	-0.998506	2.56337	0.401598	-0.83877	0.96494
OPC	ZNF836	MS	0.999	3.66461	0.401586	0.838792	0.96494
OPC	ZNF808	SZ	-0.998872	1.81622	0.401645	-0.838688	0.96494
OPC	SLC39A1	PD	-0.907159	1.5261	0.402044	-0.837977	0.96494
OPC	BCL10	MD	-0.499214	0.865005	0.401997	-0.838059	0.96494
OPC	MSH2	MS	0.999	2.54136	0.401673	0.838637	0.96494
OPC	OLA1	PD	-0.969199	0.914488	0.401768	-0.838467	0.96494
OPC	CAND2	SZ	-0.522085	0.869049	0.40193	-0.838179	0.96494
OPC	RAB28	BD	-0.999	NA	0.402055	-0.837957	0.96494
OPC	ZNF346	PD	-0.999	1.80382	0.401904	-0.838225	0.96494
OPC	OSMR	MD	0.596017	1.04299	0.402104	0.83787	0.96494
OPC	EPM2A	MD	0.999	2.23126	0.402107	0.837864	0.96494
OPC	BRPF3	AD	-0.461343	0.621434	0.401888	-0.838254	0.96494
OPC	LINC00271	AD	0.630181	1.03163	0.401912	0.83821	0.96494
OPC	KIAA1147	AD	-0.999	2.41411	0.40185	-0.838322	0.96494
OPC	PRKDC	PD	-0.999	NA	0.401892	-0.838247	0.96494
OPC	ABCA1	SZ	-0.999	NA	0.401695	-0.838599	0.96494
OPC	LRRC19	AD	-0.999	1.37718	0.401892	-0.838247	0.96494
OPC	NCR3LG1	PD	-0.737662	1.37524	0.401807	-0.838398	0.96494
OPC	DDB2	MD	-0.886404	3.47048	0.402001	-0.838054	0.96494
OPC	SPINDOC	SZ	-0.999	2.11136	0.401858	-0.838308	0.96494
OPC	ARHGAP32	AD	0.533013	0.755224	0.401992	0.838068	0.96494
OPC	TAOK3	PD	-0.400043	0.543735	0.401847	-0.838327	0.96494
OPC	DRAM1	MD	-0.863148	0.994361	0.401857	-0.83831	0.96494
OPC	CAPN15	MS	0.801794	1.20382	0.401785	0.838438	0.96494
OPC	ZNF597	AD	0.340378	0.471082	0.401762	0.838478	0.96494
OPC	ELP5	PD	-0.494362	0.700945	0.402119	-0.837843	0.96494
OPC	AC008736.1	SZ	-0.61894	0.679238	0.402083	-0.837907	0.96494
OPC	SLC19A1	BD	-0.652991	0.799229	0.401958	-0.83813	0.96494
OPC	UEVLD	PD	-0.999	1.75604	0.402135	-0.837814	0.96494
Inhibitory Neuron	AL033504.1	SZ	-0.432807	0.657948	0.445791	-0.762452	0.964954
Inhibitory Neuron	GCC1	SZ	-0.453792	0.771898	0.445802	-0.762433	0.964954
Inhibitory Neuron	GPX7	BD	-0.647896	3.26948	0.445875	-0.76231	0.964955
Inhibitory Neuron	CCDC93	SZ	-0.384345	0.664408	0.445841	-0.762367	0.964955
Inhibitory Neuron	DVL3	MD	0.998963	1.64211	0.445839	0.76237	0.964955
Inhibitory Neuron	ERC2	AD	0.570032	0.938079	0.446096	0.761939	0.964955
Inhibitory Neuron	LINC02436	MD	-0.382129	0.558088	0.446101	-0.761931	0.964955
Inhibitory Neuron	IBTK	MS	-0.999	2.92218	0.445918	-0.762237	0.964955
Inhibitory Neuron	OPRM1	BD	0.41638	0.645709	0.446091	0.761948	0.964955
Inhibitory Neuron	LINC00581	SZ	0.302406	0.489203	0.446153	0.761845	0.964955
Inhibitory Neuron	ALKBH4	PD	-0.999	2.00866	0.446159	-0.761834	0.964955
Inhibitory Neuron	RBAK-RBAKDN	MD	0.211006	0.301558	0.446005	0.762092	0.964955
Inhibitory Neuron	PTGR1	BD	-0.928969	0.888544	0.446136	-0.761873	0.964955
Inhibitory Neuron	RBM18	BD	-0.893427	NA	0.446093	-0.761944	0.964955
Inhibitory Neuron	AL133352.1	PD	-0.676362	1.98358	0.446181	-0.761797	0.964955
Inhibitory Neuron	CDKN3	PD	0.5615	0.567276	0.446081	0.761964	0.964955
Inhibitory Neuron	GJD2	SZ	-0.739666	1.53452	0.446135	-0.761875	0.964955
Inhibitory Neuron	NPIPB11	BD	-0.641077	4.74177	0.446169	-0.761817	0.964955
Inhibitory Neuron	DBR1	BD	0.999	2.01161	0.446188	0.761785	0.964955
Inhibitory Neuron	USP15	SZ	-0.37009	0.529483	0.446198	-0.761769	0.964955
Inhibitory Neuron	AC099489.1	AD	0.712953	1.17993	0.446235	0.761707	0.964955
Inhibitory Neuron	LINC01031	MS	0.401948	0.710743	0.446281	0.761631	0.964955
Inhibitory Neuron	RPRD2	AD	-0.999	NA	0.446271	-0.761646	0.964955
Inhibitory Neuron	CGGBP1	MD	-0.794942	1.12666	0.44627	-0.761648	0.964955
Inhibitory Neuron	ZMIZ2	MD	-0.665372	0.909295	0.446279	-0.761633	0.964955
Inhibitory Neuron	NDUFS1	PD	-0.449922	0.718376	0.446338	-0.761535	0.964955
Inhibitory Neuron	ATP6V0E2	MS	-0.328002	0.720781	0.44632	-0.761564	0.964955
Inhibitory Neuron	HS3ST3B1	MS	0.691105	0.986172	0.446331	0.761546	0.964955
Inhibitory Neuron	SPHK2	BD	0.999	1.64877	0.446328	0.761552	0.964955
Inhibitory Neuron	IPO9	MD	-0.510228	0.830113	0.446375	-0.761472	0.964955
Inhibitory Neuron	CPO	PD	-0.37998	0.63854	0.446402	-0.761428	0.964955
Inhibitory Neuron	AHNAK2	PD	0.998893	1.3052	0.446399	0.761432	0.964955
Inhibitory Neuron	AC018752.1	MS	0.549862	0.760678	0.446444	0.761356	0.964955
Inhibitory Neuron	RNF19A	MS	-0.983956	1.34166	0.44644	-0.761364	0.964955
Inhibitory Neuron	MEGF9	MD	-0.474154	0.829297	0.446428	-0.761383	0.964955
Inhibitory Neuron	CDNF	MS	0.956521	2.29458	0.446444	0.761357	0.964955
Inhibitory Neuron	COQ10A	MS	0.445722	0.794243	0.446464	0.761324	0.964955
Inhibitory Neuron	AL358335.2	SZ	-0.438188	0.809248	0.446454	-0.76134	0.964955
Inhibitory Neuron	TLNRD1	PD	-0.999	12.6912	0.446441	-0.761361	0.964955
Inhibitory Neuron	LINC00470	BD	-0.93113	1.56398	0.446434	-0.761374	0.964955
Excitatory Neuron	AC010980.2	MS	0.999	2.07717	0.453805	0.749087	0.964958
OPC	AL132656.2	SZ	0.548866	0.994885	0.402166	0.837759	0.964963
Excitatory Neuron	FSTL5	AD	-0.999	2.47493	0.453825	-0.749053	0.964968
Excitatory Neuron	LYPLAL1-AS1	BD	0.999	2.55028	0.453941	0.748861	0.964988
Excitatory Neuron	ACOXL	AD	-0.817346	1.42094	0.453903	-0.748924	0.964988
Excitatory Neuron	SRRM3	BD	-0.999	3.42702	0.45389	-0.748945	0.964988
Excitatory Neuron	NEURL1	PD	0.608098	1.8864	0.453872	0.748976	0.964988
Excitatory Neuron	THNSL1	AD	-0.999	NA	0.45389	-0.748945	0.964988
Excitatory Neuron	HBQ1	PD	0.886094	2.14669	0.453937	0.748868	0.964988
Excitatory Neuron	PRMT6	BD	0.553808	0.673912	0.45395	0.748846	0.964988
Excitatory Neuron	LINC01257	SZ	-0.473439	0.596057	0.453977	-0.748802	0.964988
Excitatory Neuron	TERF2IP	PD	0.819858	1.31611	0.453979	0.748798	0.964988
Excitatory Neuron	EIF6	AD	0.861146	4.96737	0.45399	0.74878	0.964988
Inhibitory Neuron	THORLNC	SZ	-0.954603	1.51237	0.446504	-0.761257	0.964989
Inhibitory Neuron	GUCD1	AD	0.330672	0.673457	0.446514	0.76124	0.964989
Excitatory Neuron	DYSF	PD	-0.536836	0.976773	0.454009	-0.748748	0.964995
Astrocyte	2001-03-01	BD	0.999	4.08116	0.359654	0.916025	0.964999
Astrocyte	SNRNP40	AD	0.452906	0.753738	0.359639	0.916053	0.964999
Astrocyte	ZNF558	MD	-0.664681	0.826373	0.359629	-0.916072	0.964999
OPC	SLC44A1	AD	-0.637907	0.935329	0.402207	-0.837685	0.965013
Excitatory Neuron	PKDCC	MD	0.557896	0.919241	0.454064	0.748657	0.965013
Excitatory Neuron	FOXP1	PD	0.451713	0.851196	0.454079	0.748632	0.965013
Excitatory Neuron	LINC00951	PD	0.69226	1.01963	0.454062	0.74866	0.965013
Excitatory Neuron	VSTM4	SZ	-0.415366	0.575798	0.45408	-0.748631	0.965013
Excitatory Neuron	NUP58	SZ	0.519745	1.24066	0.454097	0.748602	0.965017
Oligodendrocyte	PANX1	MD	0.735758	1.16978	0.479139	0.707687	0.965019
Oligodendrocyte	SLC5A9	MS	-0.998987	1.872	0.479164	-0.707648	0.965019
Oligodendrocyte	MON2	MD	-0.629751	0.631559	0.479193	-0.707601	0.965019
Oligodendrocyte	PDIA5	PD	-0.306866	0.585558	0.479253	-0.707505	0.965019
Oligodendrocyte	LINC02241	MD	0.622226	1.02094	0.479271	0.707475	0.965019
Oligodendrocyte	METTL7A	MS	-0.979498	2.62316	0.479253	-0.707505	0.965019
Oligodendrocyte	TARSL2	PD	0.999	3.60296	0.479257	0.707498	0.965019
Oligodendrocyte	ADORA1	BD	0.6892	1.45305	0.479277	0.707466	0.965019
Oligodendrocyte	PPP1R36	PD	0.965139	2.02961	0.479289	0.707446	0.965019
Oligodendrocyte	AC012322.1	AD	0.918988	3.59702	0.479296	0.707436	0.965019
Inhibitory Neuron	DCBLD2	SZ	-0.461134	0.749167	0.446576	-0.761136	0.965027
Inhibitory Neuron	C1QTNF6	SZ	-0.81108	1.24044	0.446573	-0.761141	0.965027
Inhibitory Neuron	C17orf100	PD	0.367673	0.440652	0.446584	0.761122	0.965027
Excitatory Neuron	POLR2H	AD	-0.258351	0.413331	0.45416	-0.748498	0.965031
Excitatory Neuron	TATDN1	AD	-0.632581	0.482181	0.45414	-0.74853	0.965031
Excitatory Neuron	BRD3	AD	0.285744	0.488104	0.454131	0.748546	0.965031
Excitatory Neuron	JPT2	AD	-0.584225	1.43195	0.454166	-0.748488	0.965031
Oligodendrocyte	CEP120	SZ	-0.999	2.22203	0.479336	-0.707372	0.965035
Oligodendrocyte	CIAPIN1	PD	-0.998839	NA	0.479346	-0.707355	0.965035
Oligodendrocyte	PPP1R12B	MD	0.269935	0.466761	0.479389	0.707286	0.965036
Oligodendrocyte	KIF2A	SZ	0.312793	0.782159	0.479387	0.707288	0.965036
Microglia	CD7	AD	-0.450443	0.747294	0.41164	-0.821011	0.96504
OPC	ZFP69B	BD	-0.826235	2.33155	0.402263	-0.837586	0.965043
OPC	GAREM2	MS	-0.543053	0.704132	0.40225	-0.83761	0.965043
OPC	RGPD6	MS	-0.547117	1.13128	0.402283	-0.837552	0.965043
Inhibitory Neuron	ANKFY1	AD	-0.345795	0.708479	0.44661	-0.761079	0.965045
OPC	ZNF526	PD	-0.998323	NA	0.402305	-0.837511	0.965047
Excitatory Neuron	RHPN2	BD	-0.367949	0.447971	0.454201	-0.74843	0.965051
Excitatory Neuron	RNGTT	SZ	0.504672	0.655239	0.454284	0.748293	0.965051
Excitatory Neuron	RGP1	MD	-0.362878	0.614239	0.454298	-0.748269	0.965051
Excitatory Neuron	C19orf25	SZ	-0.257913	0.298478	0.454296	-0.748272	0.965051
Excitatory Neuron	SAMD13	BD	-0.964375	2.07876	0.454343	-0.748195	0.965051
Excitatory Neuron	TPD52	MD	-0.506722	1.01693	0.454398	-0.748103	0.965051
Excitatory Neuron	NGB	SZ	0.481712	0.789967	0.454354	0.748176	0.965051
Excitatory Neuron	RELT	AD	0.874891	0.834417	0.454432	0.748046	0.965051
Excitatory Neuron	AC128707.1	MS	0.348234	0.57265	0.454454	0.74801	0.965051
Excitatory Neuron	STARD3	BD	-0.998453	139.95	0.454447	-0.748021	0.965051
Excitatory Neuron	DSCAM	MD	0.290124	0.35497	0.45449	0.747951	0.965051
Excitatory Neuron	CETP	MS	0.445649	0.729089	0.454511	0.747916	0.965051
Excitatory Neuron	FST	BD	-0.572883	1.48287	0.4546	-0.747769	0.965051
Excitatory Neuron	STYK1	MD	0.435804	0.881704	0.454595	0.747776	0.965051
Excitatory Neuron	AC008115.2	SZ	-0.240617	0.4784	0.45457	-0.747817	0.965051
Excitatory Neuron	COCH	BD	-0.998251	NA	0.454592	-0.747782	0.965051
Excitatory Neuron	XYLT1	SZ	0.801679	1.38358	0.454585	0.747793	0.965051
Excitatory Neuron	LINC02253	BD	-0.999	2.41127	0.454611	-0.74775	0.965051
Excitatory Neuron	GNPAT	PD	-0.320394	0.571996	0.454631	-0.747716	0.965051
Excitatory Neuron	HMGCL	BD	-0.813164	1.91621	0.454647	-0.74769	0.965051
Excitatory Neuron	AL590822.1	MD	-0.408251	0.514052	0.454653	-0.747681	0.965051
Excitatory Neuron	PCBD2	MS	-0.998798	1.08824	0.454677	-0.747641	0.965051
Excitatory Neuron	CHORDC1	MD	0.402728	0.529521	0.454701	0.747602	0.965051
Excitatory Neuron	CCDC77	PD	-0.306284	0.524985	0.45468	-0.747636	0.965051
Excitatory Neuron	C15orf61	BD	0.769733	1.08865	0.454652	0.747682	0.965051
Excitatory Neuron	FAM57B	MS	0.998875	1.44483	0.454655	0.747676	0.965051
Excitatory Neuron	HIRIP3	MD	0.698977	0.660773	0.454657	0.747674	0.965051
Excitatory Neuron	FXYD7	SZ	-0.701457	1.08707	0.454657	-0.747674	0.965051
Excitatory Neuron	HNF4A	PD	0.47296	0.673051	0.454712	0.747583	0.965051
Excitatory Neuron	SMAD3	SZ	0.99816	NA	0.454732	0.74755	0.965051
Excitatory Neuron	EXO1	MD	-0.22676	0.340633	0.454939	-0.747207	0.965051
Excitatory Neuron	AC019211.1	MS	-0.540001	1.26504	0.454774	-0.74748	0.965051
Excitatory Neuron	CCT7	PD	-0.995423	NA	0.455091	-0.746954	0.965051
Excitatory Neuron	PPP1R21	SZ	0.265852	0.4354	0.455085	0.746965	0.965051
Excitatory Neuron	CENPO	AD	0.999	0.745608	0.455178	0.74681	0.965051
Excitatory Neuron	TMEM150A	AD	-0.443296	0.804941	0.454804	-0.74743	0.965051
Excitatory Neuron	LINC00886	PD	-0.989388	NA	0.454983	-0.747134	0.965051
Excitatory Neuron	VHL	BD	-0.981888	NA	0.454788	-0.747457	0.965051
Excitatory Neuron	HTT	PD	-0.612339	1.12134	0.455082	-0.746969	0.965051
Excitatory Neuron	LYAR	SZ	-0.999	2.57271	0.454991	-0.74712	0.965051
Excitatory Neuron	ENOPH1	AD	-0.566934	0.67245	0.454945	-0.747196	0.965051
Excitatory Neuron	ARHGEF37	MD	-0.310198	0.493336	0.455032	-0.747052	0.965051
Excitatory Neuron	SERF1B	SZ	0.98966	NA	0.455006	0.747095	0.965051
Excitatory Neuron	AL023581.2	PD	-0.996046	2.35237	0.454905	-0.747262	0.965051
Excitatory Neuron	EZH2	SZ	0.4636	0.633317	0.455064	0.746999	0.965051
Excitatory Neuron	XKR9	AD	-0.230797	0.388201	0.454911	-0.747253	0.965051
Excitatory Neuron	AKNA	SZ	0.503184	0.798555	0.454921	0.747236	0.965051
Excitatory Neuron	TUBB8	MS	0.71567	1.31909	0.455154	0.746849	0.965051
Excitatory Neuron	OGDHL	AD	-0.779648	0.996114	0.454875	-0.747312	0.965051
Excitatory Neuron	RCBTB2	BD	0.999	3.08957	0.454892	0.747284	0.965051
Excitatory Neuron	REC8	SZ	-0.582228	1.37172	0.45503	-0.747056	0.965051
Excitatory Neuron	SLC10A1	SZ	0.316503	0.589493	0.454951	0.747187	0.965051
Excitatory Neuron	EPB42	MD	0.499307	0.62174	0.455114	0.746916	0.965051
Excitatory Neuron	SNAP23	AD	-0.54487	0.578746	0.454991	-0.747121	0.965051
Excitatory Neuron	GSPT1	SZ	-0.405133	0.465638	0.455175	-0.746815	0.965051
Excitatory Neuron	ACLY	MS	0.664338	1.58666	0.454933	0.747216	0.965051
Excitatory Neuron	DNAH2	BD	-0.501309	0.724462	0.454988	-0.747125	0.965051
Excitatory Neuron	DHRS7B	MD	-0.629166	1.81838	0.454816	-0.74741	0.965051
Excitatory Neuron	PSMD12	SZ	0.385055	0.382162	0.454928	0.747225	0.965051
Excitatory Neuron	QRICH2	AD	-0.560021	1.27173	0.455137	-0.746878	0.965051
Excitatory Neuron	KCTD17	MS	-0.787244	0.732583	0.455135	-0.746881	0.965051
Excitatory Neuron	NOL9	MD	-0.305814	0.746103	0.455191	-0.746789	0.965051
Excitatory Neuron	RXRB	MS	0.544522	1.26573	0.455206	0.746765	0.965051
Excitatory Neuron	MEA1	BD	0.381631	0.489312	0.455188	0.746793	0.965051
Excitatory Neuron	MBOAT1	SZ	-0.741754	0.889992	0.455258	-0.746678	0.965051
Excitatory Neuron	GART	MD	0.388647	0.579915	0.455255	0.746682	0.965051
Excitatory Neuron	CPSF4	SZ	-0.925744	1.94613	0.455265	-0.746667	0.965051
Excitatory Neuron	PIK3R6	AD	0.485292	0.972372	0.455331	0.746557	0.965051
Excitatory Neuron	CTNNA1	MD	0.483286	0.730076	0.455338	0.746546	0.965051
Excitatory Neuron	B3GNT2	AD	0.998892	0.862085	0.455412	0.746423	0.965051
Excitatory Neuron	DPYSL3	MD	-0.465997	1.19773	0.455391	-0.746458	0.965051
Excitatory Neuron	SPDYE16	BD	-0.757081	1.41877	0.455406	-0.746432	0.965051
Excitatory Neuron	MXI1	MD	-0.405869	0.523917	0.455406	-0.746433	0.965051
Excitatory Neuron	ATP2A3	AD	-0.361111	0.804793	0.455402	-0.74644	0.965051
Excitatory Neuron	RALGAPB	MS	0.911672	NA	0.455396	0.74645	0.965051
Excitatory Neuron	SRGAP2	PD	-0.659567	1.70773	0.455705	-0.745938	0.965051
Excitatory Neuron	USP33	MD	-0.905618	1.97114	0.455642	-0.746043	0.965051
Excitatory Neuron	ASB17	AD	-0.709602	0.922509	0.455752	-0.745859	0.965051
Excitatory Neuron	RFX5	AD	0.967063	NA	0.455488	0.746297	0.965051
Excitatory Neuron	MOGAT1	MD	-0.422301	0.590125	0.455669	-0.745998	0.965051
Excitatory Neuron	GEN1	SZ	0.387196	0.81397	0.45555	0.746195	0.965051
Excitatory Neuron	MED12L	BD	-0.999	1.81736	0.455512	-0.746257	0.965051
Excitatory Neuron	TMEM39A	SZ	-0.429527	0.569026	0.455592	-0.746125	0.965051
Excitatory Neuron	JAKMIP2	SZ	0.259654	0.416226	0.455629	0.746064	0.965051
Excitatory Neuron	AP4M1	BD	-0.428076	0.912704	0.455596	-0.746118	0.965051
Excitatory Neuron	FBXL13	SZ	0.998789	0.568372	0.455766	0.745837	0.965051
Excitatory Neuron	PLPP7	MS	-0.939013	2.67891	0.455603	-0.746107	0.965051
Excitatory Neuron	CBWD3	SZ	0.975712	1.07651	0.455678	0.745982	0.965051
Excitatory Neuron	VWCE	PD	0.999	2.38164	0.455533	0.746223	0.965051
Excitatory Neuron	ENDOD1	BD	-0.652089	0.931858	0.455479	-0.746311	0.965051
Excitatory Neuron	CLPB	AD	-0.439773	0.756751	0.45577	-0.745831	0.965051
Excitatory Neuron	AL359397.2	BD	-0.636056	4.0084	0.455558	-0.746181	0.965051
Excitatory Neuron	CCDC196	AD	-0.566037	1.33335	0.455446	-0.746367	0.965051
Excitatory Neuron	FAM174B	AD	-0.337788	0.495773	0.45554	-0.74621	0.965051
Excitatory Neuron	PKD1	AD	0.488221	0.699462	0.455589	0.746129	0.965051
Excitatory Neuron	NLGN2	BD	0.583175	2.22383	0.455575	0.746153	0.965051
Excitatory Neuron	PANX2	MS	0.394787	0.62522	0.455488	0.746297	0.965051
Excitatory Neuron	ZNF232	MS	0.832019	1.78755	0.455786	0.745804	0.965051
Excitatory Neuron	ZNF652	AD	0.704425	0.923065	0.45582	0.745747	0.965051
Excitatory Neuron	NSL1	MD	-0.754031	1.71548	0.455857	-0.745685	0.965051
Excitatory Neuron	RXYLT1	SZ	0.835419	1.30344	0.455858	0.745684	0.965051
Excitatory Neuron	MICAL3	PD	0.364044	0.609613	0.45586	0.745682	0.965051
Excitatory Neuron	NOXRED1	PD	0.999	NA	0.455876	0.745654	0.965051
Excitatory Neuron	AP2M1	PD	-0.358356	0.532739	0.455906	-0.745606	0.965051
Excitatory Neuron	CAPZA2	MD	-0.444092	0.585174	0.455902	-0.745612	0.965051
Excitatory Neuron	KCTD4	AD	-0.313128	0.818354	0.455939	-0.74555	0.965051
Excitatory Neuron	FBN1	PD	-0.998258	3.02336	0.455917	-0.745586	0.965051
Excitatory Neuron	KIF17	MD	-0.333969	0.410693	0.455967	-0.745504	0.965051
Excitatory Neuron	PCNP	AD	0.452982	0.593787	0.456041	0.745382	0.965051
Excitatory Neuron	EIF3C	MD	0.392661	0.744004	0.456034	0.745394	0.965051
Excitatory Neuron	NCBP3	SZ	-0.330108	0.517991	0.456005	-0.745442	0.965051
Excitatory Neuron	SRF	BD	0.367704	0.492478	0.45606	0.74535	0.965051
Excitatory Neuron	IQUB	AD	-0.955321	1.09479	0.456074	-0.745327	0.965051
Excitatory Neuron	AC027801.1	MD	-0.308985	0.425052	0.456059	-0.745353	0.965051
Excitatory Neuron	LPIN2	MD	0.433021	0.742412	0.456068	0.745338	0.965051
Excitatory Neuron	PTPRG	AD	-0.999	2.03252	0.456092	-0.745297	0.965051
Excitatory Neuron	PLEKHM2	AD	0.664523	0.610361	0.456114	0.745261	0.965051
Excitatory Neuron	AC019118.2	MD	0.763516	1.2141	0.456119	0.745252	0.965051
Excitatory Neuron	ABHD2	MS	-0.391827	0.521762	0.456139	-0.74522	0.965051
Excitatory Neuron	HS6ST1	AD	0.973129	1.0023	0.456145	0.745209	0.965051
Excitatory Neuron	ICMT	PD	0.661132	1.65698	0.456197	0.745123	0.965051
Excitatory Neuron	SPAG17	MD	-0.999	1.64147	0.456186	-0.745141	0.965051
Excitatory Neuron	COPB2	PD	0.790786	1.88688	0.456254	0.745029	0.965051
Excitatory Neuron	USP13	AD	0.483705	0.783126	0.456176	0.745158	0.965051
Excitatory Neuron	PWWP2A	MS	-0.517087	0.863687	0.456244	-0.745046	0.965051
Excitatory Neuron	RNF130	PD	-0.999	NA	0.456209	-0.745104	0.965051
Excitatory Neuron	C1QTNF3-AMACR	SZ	-0.382517	0.625635	0.456177	-0.745156	0.965051
Excitatory Neuron	KIF27	BD	0.516927	1.06013	0.45621	0.745102	0.965051
Excitatory Neuron	TTF1	BD	0.747537	0.993477	0.456229	0.74507	0.965051
Excitatory Neuron	ACSM6	PD	0.432571	0.761112	0.456343	0.744882	0.965051
Excitatory Neuron	ZC3H18	BD	0.361557	0.600191	0.456348	0.744874	0.965051
Excitatory Neuron	NOC2L	MD	-0.785919	6.5647	0.456662	-0.744354	0.965051
Excitatory Neuron	RFX8	PD	0.478634	0.666564	0.456494	0.744632	0.965051
Excitatory Neuron	TAF1B	BD	0.572494	1.13014	0.4564	0.744788	0.965051
Excitatory Neuron	CCDC66	MS	0.309381	0.366825	0.456413	0.744766	0.965051
Excitatory Neuron	PLOD2	BD	0.999	NA	0.456554	0.744534	0.965051
Excitatory Neuron	SPTSSB	SZ	0.420583	0.434766	0.456434	0.744731	0.965051
Excitatory Neuron	CEP135	AD	-0.573489	1.04633	0.456499	-0.744624	0.965051
Excitatory Neuron	GAB1	AD	-0.999	NA	0.456655	-0.744366	0.965051
Excitatory Neuron	SERF1A	MD	-0.911819	NA	0.4567	-0.744292	0.965051
Excitatory Neuron	UBE2D2	AD	-0.507928	0.935843	0.456597	-0.744462	0.965051
Excitatory Neuron	RXRA	MD	0.197276	0.262687	0.456555	0.744532	0.965051
Excitatory Neuron	ERH	SZ	0.285034	0.381208	0.456513	0.7446	0.965051
Excitatory Neuron	FAN1	SZ	0.465014	0.594301	0.456493	0.744633	0.965051
Excitatory Neuron	SNN	BD	-0.575466	0.802034	0.456651	-0.744373	0.965051
Excitatory Neuron	DNAAF1	AD	-0.41087	0.54342	0.45654	-0.744556	0.965051
Excitatory Neuron	HNRNPUL1	MS	-0.998819	NA	0.456593	-0.744469	0.965051
Excitatory Neuron	ZNF233	MD	-0.561177	0.710588	0.456599	-0.744459	0.965051
Excitatory Neuron	AC005261.1	SZ	-0.43261	0.572625	0.456455	-0.744696	0.965051
Excitatory Neuron	SLC35F1	BD	-0.404678	0.717099	0.456805	-0.744119	0.965051
Excitatory Neuron	STEAP1	MS	0.355307	0.449933	0.456803	0.744122	0.965051
Excitatory Neuron	C1D	MS	-0.596144	1.08915	0.45689	-0.743978	0.965051
Excitatory Neuron	TRIM73	AD	0.627774	0.753734	0.456871	0.744009	0.965051
Excitatory Neuron	APBA1	MS	0.957146	7.24994	0.456888	0.743981	0.965051
Excitatory Neuron	PDE2A	PD	-0.654265	1.28511	0.456848	-0.744048	0.965051
Excitatory Neuron	AP000462.1	BD	0.998895	1.15243	0.456875	0.744002	0.965051
Excitatory Neuron	CARMIL3	AD	-0.794784	0.304889	0.456855	-0.744035	0.965051
Excitatory Neuron	LINC00922	AD	-0.494965	0.905423	0.456878	-0.743997	0.965051
Excitatory Neuron	AL365181.4	SZ	-0.574564	1.21978	0.456904	-0.743955	0.965051
Excitatory Neuron	TMEM131L	SZ	0.229548	0.381469	0.456912	0.743941	0.965051
Excitatory Neuron	PCDHB11	BD	0.637766	1.05192	0.456937	0.743899	0.965051
Excitatory Neuron	CX3CL1	MD	0.22442	0.445952	0.456947	0.743883	0.965051
Excitatory Neuron	ERCC6	BD	0.999	3.3092	0.456967	0.74385	0.965051
Excitatory Neuron	AHNAK2	AD	-0.312654	0.424227	0.456987	-0.743818	0.965051
Excitatory Neuron	AC007326.4	AD	-0.514295	1.15502	0.456976	-0.743836	0.965051
Excitatory Neuron	HPS4	MD	-0.339007	0.52362	0.457082	-0.74366	0.965051
Excitatory Neuron	LINC01754	MD	-0.295403	0.48672	0.45709	-0.743648	0.965051
Excitatory Neuron	MTCH1	MD	0.560098	0.499113	0.457103	0.743625	0.965051
Excitatory Neuron	KHDRBS3	BD	-0.346946	0.606269	0.457099	-0.743633	0.965051
Excitatory Neuron	TSSC4	AD	0.397684	0.719401	0.457103	0.743626	0.965051
Excitatory Neuron	GPSM1	MD	-0.228032	0.416009	0.45712	-0.743598	0.965051
Excitatory Neuron	CHCHD7	MD	-0.869649	1.41829	0.45716	-0.743531	0.965051
Excitatory Neuron	LINC02636	MD	-0.584522	0.855947	0.457153	-0.743543	0.965051
Excitatory Neuron	CYB5A	BD	0.662924	1.08534	0.457153	0.743543	0.965051
Excitatory Neuron	BBIP1	SZ	0.280655	0.60921	0.457171	0.743514	0.965051
Excitatory Neuron	FYTTD1	BD	-0.999	1.98768	0.457179	-0.743501	0.965051
Excitatory Neuron	LYPLAL1	MS	0.842645	3.12775	0.457207	0.743454	0.965051
Excitatory Neuron	AL592402.1	MD	0.172046	0.435504	0.457205	0.743457	0.965051
Excitatory Neuron	PTGER3	SZ	0.209151	0.282165	0.457201	0.743463	0.965051
Excitatory Neuron	SPOPL	MD	-0.56028	1.71491	0.457198	-0.743469	0.965051
Excitatory Neuron	SMPD2	PD	0.624488	1.15567	0.457191	0.74348	0.965051
Excitatory Neuron	KANSL2	SZ	-0.254113	0.415578	0.457195	-0.743473	0.965051
Excitatory Neuron	FAM234B	AD	-0.495164	1.11323	0.457255	-0.743374	0.965051
Excitatory Neuron	CBX3	MS	0.325366	0.516614	0.457386	0.743158	0.965051
Excitatory Neuron	MRPS28	SZ	0.49886	0.881491	0.45738	0.743169	0.965051
Excitatory Neuron	ABCC2	SZ	0.906833	2.03874	0.457375	0.743176	0.965051
Excitatory Neuron	MMP17	MD	0.430717	0.563385	0.457384	0.743161	0.965051
Excitatory Neuron	DIS3	AD	0.999	NA	0.457316	0.743273	0.965051
Excitatory Neuron	RAB11FIP3	AD	0.859602	1.24348	0.457347	0.743222	0.965051
Excitatory Neuron	MFSD11	BD	-0.84469	1.55494	0.457405	-0.743126	0.965051
Excitatory Neuron	APC2	MD	0.285697	0.447215	0.457399	0.743137	0.965051
Excitatory Neuron	MAPK12	MS	0.2053	0.302864	0.457361	0.7432	0.965051
Excitatory Neuron	PDCL	MD	-0.242248	0.356325	0.457443	-0.743064	0.965051
Excitatory Neuron	PPP2R3A	SZ	0.408468	0.581268	0.457493	0.742981	0.965051
Excitatory Neuron	NOVA1	BD	-0.977768	NA	0.457489	-0.742988	0.965051
Excitatory Neuron	CREB3L3	BD	-0.585648	1.19299	0.457487	-0.742991	0.965051
Excitatory Neuron	PCNA	SZ	-0.626479	2.14839	0.457468	-0.743023	0.965051
Excitatory Neuron	AC110491.1	AD	0.405875	0.675548	0.457505	0.742962	0.965051
Excitatory Neuron	ZNF697	SZ	0.244322	0.655178	0.45753	0.74292	0.965051
Excitatory Neuron	SSU72	AD	-0.721797	0.629478	0.457526	-0.742926	0.965051
Excitatory Neuron	NBAT1	PD	0.528924	0.728242	0.457552	0.742884	0.965051
Excitatory Neuron	SMCO2	SZ	0.549734	0.690878	0.457546	0.742893	0.965051
Excitatory Neuron	NR1D1	MD	0.444949	0.704145	0.457564	0.742864	0.965051
Excitatory Neuron	HNRNPM	SZ	0.510287	1.01143	0.45757	0.742854	0.965051
Excitatory Neuron	MRGBP	MD	0.213986	0.313434	0.457572	0.742852	0.965051
Excitatory Neuron	TMEM222	PD	0.999	3.09131	0.457854	0.742386	0.965051
Excitatory Neuron	AC095032.2	AD	-0.936609	2.31103	0.457652	-0.742719	0.965051
Excitatory Neuron	SNRNP27	AD	0.999	NA	0.457813	0.742452	0.965051
Excitatory Neuron	SNTN	PD	0.999	5.40624	0.457855	0.742383	0.965051
Excitatory Neuron	KLB	MS	-0.992543	2.2988	0.457855	-0.742383	0.965051
Excitatory Neuron	HNRNPA0	SZ	-0.66274	0.933823	0.457832	-0.742421	0.965051
Excitatory Neuron	CDYL	MD	-0.549388	0.892394	0.457639	-0.74274	0.965051
Excitatory Neuron	C9orf129	BD	-0.298924	0.410043	0.457748	-0.742559	0.965051
Excitatory Neuron	NDUFA8	SZ	0.627272	0.828754	0.457798	0.742478	0.965051
Excitatory Neuron	PPP2R2D	AD	-0.367257	0.635201	0.457837	-0.742414	0.965051
Excitatory Neuron	KCNA5	MS	-0.466575	0.799518	0.45775	-0.742557	0.965051
Excitatory Neuron	NUDT14	SZ	-0.339376	0.571574	0.457779	-0.742509	0.965051
Excitatory Neuron	HOMER2	PD	0.999	1.55103	0.457802	0.742471	0.965051
Excitatory Neuron	AGBL1	MD	-0.999	4.01502	0.457717	-0.742611	0.965051
Excitatory Neuron	TBC1D16	PD	-0.951093	1.83579	0.457788	-0.742494	0.965051
Excitatory Neuron	ANKFN1	AD	0.335217	0.522601	0.457778	0.742511	0.965051
Excitatory Neuron	AC007922.3	SZ	0.920286	NA	0.457591	0.742819	0.965051
Excitatory Neuron	ELP2	SZ	-0.538611	0.555834	0.457851	-0.74239	0.965051
Excitatory Neuron	USHBP1	BD	-0.438237	0.609052	0.457671	-0.742687	0.965051
Excitatory Neuron	STRN4	MD	-0.264371	0.32974	0.457632	-0.742752	0.965051
Excitatory Neuron	PJVK	AD	0.670983	0.857769	0.457947	0.742232	0.965051
Excitatory Neuron	SELENOI	AD	0.68607	1.28905	0.45804	0.742079	0.965051
Excitatory Neuron	ANKUB1	PD	-0.956941	2.04717	0.458044	-0.742071	0.965051
Excitatory Neuron	SYCP2L	AD	0.999	30.2528	0.457957	0.742215	0.965051
Excitatory Neuron	AC005020.2	BD	0.822216	NA	0.458044	0.742072	0.965051
Excitatory Neuron	FAM95C	BD	-0.567197	0.851066	0.458037	-0.742083	0.965051
Excitatory Neuron	MSANTD2	SZ	0.549347	0.831001	0.45804	0.742078	0.965051
Excitatory Neuron	CUL4A	PD	-0.587772	1.00858	0.458011	-0.742127	0.965051
Excitatory Neuron	MYBBP1A	MS	-0.737252	1.15362	0.457905	-0.7423	0.965051
Excitatory Neuron	PNMA8A	SZ	0.550506	1.13113	0.457965	0.742202	0.965051
Excitatory Neuron	NAPB	MS	0.999	1.7551	0.457969	0.742195	0.965051
Excitatory Neuron	OR2T12	MS	-0.999	NA	0.458082	-0.742009	0.965051
Excitatory Neuron	TP53TG1	BD	-0.999	NA	0.458098	-0.741983	0.965051
Excitatory Neuron	AC127526.1	AD	0.646407	1.15107	0.458086	0.742002	0.965051
Excitatory Neuron	AC087235.2	MS	0.552852	1.28933	0.458063	0.742041	0.965051
Excitatory Neuron	NKAIN1	BD	-0.983729	1.52529	0.45813	-0.74193	0.965051
Excitatory Neuron	TMEM169	PD	-0.975431	2.0155	0.45811	-0.741963	0.965051
Excitatory Neuron	RANBP17	AD	0.788298	0.880548	0.458155	0.741888	0.965051
Excitatory Neuron	AL357054.2	MS	0.666882	0.976782	0.458167	0.741869	0.965051
Excitatory Neuron	DOP1A	BD	0.768361	1.10067	0.458166	0.74187	0.965051
Excitatory Neuron	PCMT1	MD	-0.999	2.30647	0.458175	-0.741855	0.965051
Excitatory Neuron	RSPH9	AD	-0.869031	1.38286	0.458196	-0.74182	0.965051
Excitatory Neuron	FAM160B1	MD	0.563597	1.16347	0.458187	0.741836	0.965051
Excitatory Neuron	CPSF7	AD	0.905543	1.78689	0.458192	0.741827	0.965051
Excitatory Neuron	LINC01902	AD	0.479505	0.652926	0.458191	0.741829	0.965051
Excitatory Neuron	CHIC2	AD	-0.95946	2.8976	0.458229	-0.741767	0.965051
Excitatory Neuron	CACUL1	MD	-0.307353	0.411633	0.458274	-0.741692	0.965051
Excitatory Neuron	FXYD6-FXYD2	SZ	-0.440813	0.56445	0.45827	-0.741698	0.965051
Excitatory Neuron	CLEC19A	SZ	-0.806654	0.917711	0.458277	-0.741687	0.965051
Excitatory Neuron	ZNF385C	MS	0.248796	0.490646	0.458275	0.741691	0.965051
Excitatory Neuron	DIP2A	SZ	-0.379843	0.503041	0.458259	-0.741717	0.965051
Excitatory Neuron	CNOT1	MD	0.998559	0.752279	0.458286	0.741672	0.965051
Excitatory Neuron	CAMSAP2	PD	-0.444259	0.590519	0.458601	-0.741152	0.965051
Excitatory Neuron	IGSF3	BD	-0.999	2.11956	0.458677	-0.741027	0.965051
Excitatory Neuron	ACAP3	MD	0.521564	0.818122	0.458995	0.740503	0.965051
Excitatory Neuron	CSDE1	MD	-0.999	2.70546	0.458782	-0.740853	0.965051
Excitatory Neuron	KMO	MD	0.44351	0.370659	0.458456	0.741391	0.965051
Excitatory Neuron	AGRN	SZ	0.442103	0.889015	0.458574	0.741198	0.965051
Excitatory Neuron	NIT1	SZ	0.40288	0.649238	0.458574	0.741197	0.965051
Excitatory Neuron	OVGP1	SZ	0.377805	0.52451	0.458855	0.740733	0.965051
Excitatory Neuron	TGFB2	SZ	0.404744	0.659073	0.459189	0.740183	0.965051
Excitatory Neuron	RHBDL2	AD	-0.46214	0.751151	0.459024	-0.740456	0.965051
Excitatory Neuron	CIR1	MS	0.502538	0.678605	0.458952	0.740573	0.965051
Excitatory Neuron	TBC1D8	PD	-0.520196	0.565488	0.459182	-0.740195	0.965051
Excitatory Neuron	VAX2	PD	-0.936236	1.42039	0.459059	-0.740398	0.965051
Excitatory Neuron	RGPD4	BD	0.999	0.852798	0.459003	0.74049	0.965051
Excitatory Neuron	SMARCAL1	BD	-0.589137	1.05798	0.459125	-0.740288	0.965051
Excitatory Neuron	SUCLG1	SZ	0.396084	0.688404	0.458516	0.741293	0.965051
Excitatory Neuron	CALM2	AD	-0.324986	0.387752	0.459127	-0.740286	0.965051
Excitatory Neuron	CDK5R2	AD	0.970926	4.45501	0.458371	0.741533	0.965051
Excitatory Neuron	GALNT3	AD	0.441522	0.769296	0.45906	0.740395	0.965051
Excitatory Neuron	MYT1L	AD	-0.434698	0.764084	0.458937	-0.740599	0.965051
Excitatory Neuron	STX19	PD	0.999	NA	0.459088	0.740349	0.965051
Excitatory Neuron	VPS8	BD	0.637797	0.528776	0.458353	0.741561	0.965051
Excitatory Neuron	INTS12	PD	-0.834378	1.51093	0.458672	-0.741036	0.965051
Excitatory Neuron	AC007370.2	AD	0.35399	0.69111	0.458973	0.740539	0.965051
Excitatory Neuron	LINC02233	AD	0.515978	1.23907	0.458483	0.741347	0.965051
Excitatory Neuron	RNF180	PD	0.589147	0.643995	0.458945	0.740585	0.965051
Excitatory Neuron	SLC35A4	BD	-0.995242	3.75643	0.458772	-0.74087	0.965051
Excitatory Neuron	IBTK	MS	-0.999	3.08624	0.458572	-0.741201	0.965051
Excitatory Neuron	PM20D2	MS	0.767294	1.35451	0.458659	0.741057	0.965051
Excitatory Neuron	HBS1L	BD	-0.31651	0.480962	0.458887	-0.74068	0.965051
Excitatory Neuron	KLC4	AD	-0.380829	0.544168	0.458499	-0.741321	0.965051
Excitatory Neuron	TUBE1	AD	0.948504	0.926363	0.459121	0.740295	0.965051
Excitatory Neuron	CBLL1	MD	0.619651	0.811418	0.45844	0.741418	0.965051
Excitatory Neuron	PDIA4	MD	-0.53958	NA	0.458648	-0.741076	0.965051
Excitatory Neuron	SLC26A4	AD	-0.999	2.30529	0.459126	-0.740287	0.965051
Excitatory Neuron	FGFR1	AD	0.4253	0.743178	0.458333	0.741595	0.965051
Excitatory Neuron	NCOA2	AD	0.470024	0.659901	0.459171	0.740213	0.965051
Excitatory Neuron	TSTA3	AD	0.183366	0.567166	0.458386	0.741508	0.965051
Excitatory Neuron	ADAMTS13	MD	-0.331589	0.480428	0.458599	-0.741156	0.965051
Excitatory Neuron	SPAG6	MS	-0.999	NA	0.458592	-0.741167	0.965051
Excitatory Neuron	MCM10	AD	-0.473968	0.831567	0.458797	-0.74083	0.965051
Excitatory Neuron	FAR1	MD	-0.577484	0.783769	0.459069	-0.740382	0.965051
Excitatory Neuron	AP003108.2	SZ	-0.287496	0.44667	0.458414	-0.741461	0.965051
Excitatory Neuron	HRASLS5	SZ	-0.511708	0.819024	0.458451	-0.7414	0.965051
Excitatory Neuron	DTX3	PD	0.999	1.8738	0.458597	0.741159	0.965051
Excitatory Neuron	PXN	PD	0.999	4.50067	0.458459	0.741387	0.965051
Excitatory Neuron	METAP2	BD	-0.999	NA	0.458706	-0.740979	0.965051
Excitatory Neuron	LINC00426	AD	-0.469188	0.50485	0.458442	-0.741415	0.965051
Excitatory Neuron	NUDT14	MD	0.601839	0.671874	0.45916	0.74023	0.965051
Excitatory Neuron	JPH4	SZ	0.334798	0.479467	0.459151	0.740246	0.965051
Excitatory Neuron	AP5M1	AD	-0.433334	0.540076	0.45892	-0.740627	0.965051
Excitatory Neuron	NEO1	BD	0.619093	1.19469	0.458884	0.740685	0.965051
Excitatory Neuron	ORC6	PD	-0.606922	1.58375	0.458598	-0.741158	0.965051
Excitatory Neuron	SULT1A2	PD	-0.995996	NA	0.459149	-0.740249	0.965051
Excitatory Neuron	USP31	SZ	0.59842	0.454371	0.45847	0.741368	0.965051
Excitatory Neuron	AC009021.1	AD	-0.669796	NA	0.458802	-0.740822	0.965051
Excitatory Neuron	ZNF48	AD	-0.998804	NA	0.459103	-0.740325	0.965051
Excitatory Neuron	MYCBPAP	MD	0.24725	0.393397	0.45867	0.741039	0.965051
Excitatory Neuron	CNTD1	SZ	0.612329	NA	0.458444	0.741412	0.965051
Excitatory Neuron	CNDP2	AD	0.446202	0.60647	0.459155	0.740239	0.965051
Excitatory Neuron	GRAMD1A	MS	-0.602159	0.77613	0.458567	-0.741209	0.965051
Excitatory Neuron	TRPM4	BD	-0.839947	0.964936	0.45835	-0.741566	0.965051
Excitatory Neuron	CARD8	SZ	0.248505	0.365845	0.45915	0.740247	0.965051
Excitatory Neuron	PLA2G4C	SZ	-0.254636	0.301222	0.458365	-0.741542	0.965051
Excitatory Neuron	MIS18A	PD	0.955118	2.19379	0.45894	0.740593	0.965051
OPC	TRIM58	SZ	0.391358	0.602506	0.402474	0.837212	0.965069
OPC	WDR36	MD	-0.608534	0.669905	0.402509	-0.837149	0.965069
OPC	AFG1L	MS	-0.47811	0.643774	0.402452	-0.83725	0.965069
OPC	IGF2BP3	MS	0.541493	0.791139	0.402359	0.837416	0.965069
OPC	MFHAS1	AD	0.99879	4.01917	0.402512	0.837144	0.965069
OPC	PUS7L	BD	0.998526	2.42302	0.402492	0.837179	0.965069
OPC	PIBF1	MS	-0.999	1.57262	0.402405	-0.837333	0.965069
OPC	N4BP2L2	PD	-0.547234	0.698452	0.402483	-0.837195	0.965069
OPC	WDR62	MS	-0.623728	0.778827	0.40234	-0.83745	0.965069
OPC	CNOT6	SZ	-0.507872	0.864387	0.402555	-0.837066	0.965069
OPC	RASA4B	AD	0.419819	0.581345	0.402591	0.837003	0.965069
OPC	AC113137.1	SZ	0.393035	0.47727	0.402621	0.836949	0.965069
OPC	TXNIP	SZ	0.283264	0.691775	0.40272	0.836773	0.965069
OPC	NSUN3	SZ	0.907509	NA	0.402713	0.836786	0.965069
OPC	SH2B3	MS	-0.959822	3.09987	0.402722	-0.836769	0.965069
OPC	SPOP	PD	-0.693205	1.03738	0.402735	-0.836747	0.965069
OPC	AC011511.1	MS	-0.611405	0.78307	0.402727	-0.83676	0.965069
OPC	IL17RC	BD	-0.999	NA	0.40275	-0.83672	0.965069
OPC	RPRD2	AD	-0.957506	NA	0.402857	-0.83653	0.965069
OPC	TNIK	MD	0.247206	0.342912	0.402837	0.836565	0.965069
OPC	PDIA5	AD	-0.999	3.69869	0.402823	-0.83659	0.965069
OPC	MTAP	AD	-0.484491	0.503305	0.402763	-0.836697	0.965069
OPC	MTMR6	PD	-0.823238	1.65512	0.40279	-0.836649	0.965069
OPC	RNF138	AD	0.8993	0.989284	0.402859	0.836526	0.965069
OPC	SHC2	SZ	0.411389	0.491492	0.402804	0.836624	0.965069
OPC	IFT52	AD	-0.999	1.82794	0.402815	-0.836605	0.965069
Excitatory Neuron	GRM7	PD	-0.998858	1.23813	0.459214	-0.740143	0.965071
Excitatory Neuron	CFAP36	MS	-0.982157	6.58425	0.459232	-0.740111	0.965078
OPC	CCDC148	MD	-0.692625	1.25613	0.40291	-0.836435	0.965091
OPC	LINC00589	MD	-0.829902	1.56091	0.402907	-0.83644	0.965091
Oligodendrocyte	AKT2	MD	-0.490845	0.918998	0.479444	-0.707197	0.965105
Microglia	STAMBPL1	MS	-0.428679	0.574805	0.411694	-0.820916	0.965107
Oligodendrocyte	EIF3A	SZ	-0.61883	0.815974	0.479471	-0.707154	0.965116
Oligodendrocyte	COL7A1	PD	-0.999	2.16491	0.479508	-0.707094	0.96512
Oligodendrocyte	SLC25A45	AD	-0.633379	2.92141	0.479514	-0.707084	0.96512
Oligodendrocyte	GPAT2	BD	-0.948597	2.75632	0.479779	-0.706657	0.965129
Oligodendrocyte	KIAA1143	BD	0.999	2.47921	0.479696	0.706791	0.965129
Oligodendrocyte	BBX	MD	-0.253532	0.415869	0.479581	-0.706976	0.965129
Oligodendrocyte	RTP4	MD	-0.202451	0.327071	0.479695	-0.706794	0.965129
Oligodendrocyte	MKRN2	SZ	-0.585664	0.704812	0.479575	-0.706987	0.965129
Oligodendrocyte	TMEM128	MS	0.874012	1.86682	0.479733	0.706732	0.965129
Oligodendrocyte	SLC26A2	MD	0.554647	0.780437	0.479715	0.706761	0.965129
Oligodendrocyte	SRFBP1	MD	-0.761734	2.48368	0.47966	-0.70685	0.965129
Oligodendrocyte	FNTA	AD	-0.592898	0.43324	0.479758	-0.706693	0.965129
Oligodendrocyte	LINC01239	MD	-0.995402	NA	0.479772	-0.706669	0.965129
Oligodendrocyte	LRSAM1	MD	0.286023	0.424536	0.479805	0.706617	0.965129
Oligodendrocyte	RAD9A	AD	-0.936346	3.89077	0.479586	-0.706969	0.965129
Oligodendrocyte	LDLR	SZ	-0.410705	0.55856	0.47974	-0.706721	0.965129
Oligodendrocyte	PML	MS	0.846047	1.4319	0.479814	0.706601	0.965129
Astrocyte	MAPK10	MS	-0.36045	0.457985	0.359739	-0.915862	0.96513
Astrocyte	PRR26	AD	0.812466	1.1946	0.359742	0.915857	0.96513
Astrocyte	AC005670.2	PD	-0.850746	NA	0.359761	-0.91582	0.96513
Inhibitory Neuron	FAM78B	MD	-0.433244	0.76124	0.446696	-0.760935	0.965131
Inhibitory Neuron	TMEM181	MS	0.727066	0.821273	0.446702	0.760925	0.965131
Inhibitory Neuron	DYRK2	SZ	0.368035	0.504568	0.446679	0.760964	0.965131
Inhibitory Neuron	SOX11	MD	0.462834	0.437648	0.446841	0.760693	0.965155
Inhibitory Neuron	PRKN	AD	0.999	2.34475	0.446834	0.760703	0.965155
Inhibitory Neuron	KCNIP2	SZ	0.999	3.11538	0.446795	0.760769	0.965155
Inhibitory Neuron	TMEM263	SZ	0.48077	1.08222	0.446852	0.760673	0.965155
Inhibitory Neuron	CHFR	AD	-0.360422	0.556841	0.446797	-0.760765	0.965155
Inhibitory Neuron	FAM216B	MD	-0.4833	0.646234	0.446821	-0.760725	0.965155
Inhibitory Neuron	AC008764.2	MS	-0.504493	0.392901	0.446823	-0.760723	0.965155
Inhibitory Neuron	ZNRF3	BD	-0.948989	3.87499	0.446807	-0.760749	0.965155
Endothelial	MINDY2	SZ	-0.951249	0.261004	2.82392e-05	-4.18722	0.965156
Endothelial	AC092803.2	MS	-0.999	1.23034	0.160709	-1.40269	0.965156
Endothelial	AC093423.3	MS	0.999	NA	0.0815335	1.74186	0.965156
Endothelial	AGTRAP	MS	-0.85827	0.506371	0.0350651	-2.10761	0.965156
Endothelial	AKR1A1	MS	0.824813	0.730997	0.162385	1.3971	0.965156
Endothelial	AL117348.2	MS	0.999	NA	0.0605322	1.8769	0.965156
Endothelial	AL139011.2	MS	0.732514	0.439946	0.165797	1.38584	0.965156
Endothelial	AL356108.1	MS	-0.877084	0.420823	0.0963608	-1.66276	0.965156
Endothelial	AL357055.3	MS	-0.969813	NA	0.168944	-1.37561	0.965156
Endothelial	AL390728.6	MS	0.687346	0.480898	0.130001	1.5141	0.965156
Endothelial	ALG6	MS	-0.952313	NA	0.0764365	-1.77175	0.965156
Endothelial	ANGPTL1	MS	-0.993161	NA	0.0318833	-2.14587	0.965156
Endothelial	ANKRD45	MS	-0.999	NA	0.0913811	-1.68816	0.965156
Endothelial	ARF1	MS	-0.999	1.85489	0.164493	-1.39012	0.965156
Endothelial	ARTN	MS	-0.999	NA	0.0584085	-1.89262	0.965156
Endothelial	ATAD3B	MS	0.871403	0.758646	0.12922	1.51718	0.965156
Endothelial	ATF3	MS	-0.999	1.04533	0.0535106	-1.93078	0.965156
Endothelial	B4GALT2	MS	-0.999	NA	0.0606175	-1.87628	0.965156
Endothelial	B4GALT3	MS	-0.590605	0.421332	0.162836	-1.3956	0.965156
Endothelial	BATF3	MS	0.999	1.60291	0.0175053	2.37592	0.965156
Endothelial	BLZF1	MS	-0.798701	0.775145	0.149822	-1.44016	0.965156
Endothelial	BTG2	MS	0.472868	0.323234	0.15801	1.4118	0.965156
Endothelial	C1orf131	MS	-0.999	0.713862	0.06332	-1.85694	0.965156
Endothelial	C1orf43	MS	-0.999	0.885546	0.0583012	-1.89343	0.965156
Endothelial	CASZ1	MS	0.876102	0.883486	0.0881106	1.70545	0.965156
Endothelial	CCDC163	MS	-0.772408	0.693844	0.153637	-1.4268	0.965156
Endothelial	CCDC17	MS	0.999	0.689342	0.0685164	1.8216	0.965156
Endothelial	CCN1	MS	-0.594373	NA	0.0706804	-1.80753	0.965156
Endothelial	CD46	MS	0.864715	1.59275	0.140398	1.47431	0.965156
Endothelial	CDK11A	MS	0.770795	2.11292	0.122938	1.54256	0.965156
Endothelial	CFAP45	MS	-0.938951	0.514217	0.107394	-1.61002	0.965156
Endothelial	CFH	MS	-0.999	NA	0.136568	-1.48869	0.965156
Endothelial	CLSPN	MS	-0.999	4.24174	0.132391	-1.50474	0.965156
Endothelial	COL24A1	MS	0.670843	0.40613	0.0522249	1.94127	0.965156
Endothelial	COL8A2	MS	0.999	0.420515	0.0437256	2.01671	0.965156
Endothelial	COP1	MS	0.999	NA	0.051241	1.94946	0.965156
Endothelial	COPA	MS	-0.902379	0.765615	0.0931957	-1.67878	0.965156
Endothelial	CSF1	MS	0.675187	0.458868	0.151132	1.43555	0.965156
Endothelial	CTSK	MS	-0.999	0.76488	0.132333	-1.50497	0.965156
Endothelial	CTSS	MS	-0.999	NA	0.0316618	-2.14865	0.965156
Endothelial	DARS2	MS	-0.954344	3.02148	0.096519	-1.66197	0.965156
Endothelial	DCAF6	MS	-0.999	0.650412	0.141714	-1.46944	0.965156
Endothelial	DDX59	MS	0.534393	0.308003	0.115787	1.57271	0.965156
Endothelial	DENND2C	MS	0.999	1.34166	0.128117	1.52157	0.965156
Endothelial	DENND2D	MS	0.926609	1.02931	0.142604	1.46616	0.965156
Endothelial	EIF2B3	MS	-0.999	NA	0.0953115	-1.66802	0.965156
Endothelial	EIF3I	MS	-0.644391	0.524823	0.0752482	-1.77895	0.965156
Endothelial	EPS15	MS	-0.806741	0.107931	0.139397	-1.47804	0.965156
Endothelial	EXO5	MS	-0.999	2.07337	0.164414	-1.39038	0.965156
Endothelial	FAF1	MS	0.719757	0.522333	0.1302	1.51331	0.965156
Endothelial	FAM89A	MS	0.999	0.842299	0.0542745	1.92464	0.965156
Endothelial	FLVCR1	MS	0.999	NA	0.161117	1.40132	0.965156
Endothelial	FMO2	MS	-0.999	0.826687	0.0465361	-1.9905	0.965156
Endothelial	FMO3	MS	-0.999	1.12076	0.059982	-1.88093	0.965156
Endothelial	GABPB2	MS	-0.999	NA	0.146845	-1.45076	0.965156
Endothelial	GBP1	MS	-0.999	4.20395	0.0774157	-1.76588	0.965156
Endothelial	GBP2	MS	-0.999	2.44209	0.14996	-1.43967	0.965156
Endothelial	GBP4	MS	-0.999	NA	0.0882366	-1.70477	0.965156
Endothelial	GNAI3	MS	0.648374	0.381625	0.13171	1.50739	0.965156
Endothelial	GNPAT	MS	-0.999	0.681285	0.0356308	-2.10112	0.965156
Endothelial	GORAB	MS	0.999	0.477144	0.00916215	2.60594	0.965156
Endothelial	HES4	MS	0.996999	NA	0.133568	1.50018	0.965156
Endothelial	ILF2	MS	0.999	1.00071	0.105082	1.6207	0.965156
Endothelial	INKA2	MS	-0.999	3.3295	0.0280879	-2.19606	0.965156
Endothelial	INTS7	MS	-0.936819	0.856915	0.106024	-1.61632	0.965156
Endothelial	KANK4	MS	0.999	1.17815	0.0404072	2.04956	0.965156
Endothelial	KCNT2	MS	-0.941903	0.912573	0.143052	-1.46452	0.965156
Endothelial	KLHL17	MS	-0.999	1.72536	0.130539	-1.51198	0.965156
Endothelial	LIN9	MS	0.888095	0.507999	0.091185	1.68918	0.965156
Endothelial	LURAP1	MS	0.999	1.96065	0.0855637	1.71928	0.965156
Endothelial	LY9	MS	0.78499	0.556781	0.102435	1.63316	0.965156
Endothelial	MAD2L2	MS	0.825422	0.513363	0.118093	1.56283	0.965156
Endothelial	MAN1A2	MS	0.677746	1.89559	0.102706	1.63187	0.965156
Endothelial	METTL18	MS	0.999	0.428315	0.0846379	1.72439	0.965156
Endothelial	MEX3A	MS	-0.921323	0.635918	0.0374128	-2.08123	0.965156
Endothelial	MIER1	MS	-0.878344	14.7002	0.136023	-1.49077	0.965156
Endothelial	MMACHC	MS	-0.943422	0.527722	0.0223922	-2.28365	0.965156
Endothelial	MNDA	MS	-0.999	1.00628	0.143621	-1.46244	0.965156
Endothelial	MSH4	MS	-0.959646	1.11891	0.130746	-1.51117	0.965156
Endothelial	MTHFR	MS	0.493144	0.397823	0.0602706	1.87881	0.965156
Endothelial	NASP	MS	-0.975432	1.59967	0.169553	-1.37364	0.965156
Endothelial	NPPA	MS	0.897136	0.698337	0.0274942	2.20443	0.965156
Endothelial	NSL1	MS	0.59099	0.559614	0.163802	1.3924	0.965156
Endothelial	OBSCN	MS	-0.998164	0.583855	0.0443894	-2.0104	0.965156
Endothelial	ODF2L	MS	-0.878075	1.77068	0.12272	-1.54346	0.965156
Endothelial	OLFML3	MS	-0.999	1.10946	0.105269	-1.61983	0.965156
Endothelial	OVGP1	MS	0.715383	0.428087	0.0867989	1.71253	0.965156
Endothelial	PAPPA2	MS	0.879718	0.576265	0.107281	1.61054	0.965156
Endothelial	PIK3R3	MS	-0.970107	0.766468	0.136069	-1.49059	0.965156
Endothelial	PIP5K1A	MS	-0.999	1.43535	0.109221	-1.6017	0.965156
Endothelial	PLK3	MS	0.999	2.68761	0.144217	1.46027	0.965156
Endothelial	PLOD1	MS	-0.687629	0.496807	0.156004	-1.41864	0.965156
Endothelial	POGZ	MS	-0.999	1.51333	0.161597	-1.39972	0.965156
Endothelial	PRDM2	MS	-0.999	4.48354	0.0731428	-1.79194	0.965156
Endothelial	PRPF3	MS	0.866904	NA	0.171962	1.36593	0.965156
Endothelial	PSEN2	MS	0.999	0.651738	0.0693336	1.81624	0.965156
Endothelial	PTPN22	MS	0.999	0.603073	0.105965	1.6166	0.965156
Endothelial	RAB13	MS	-0.999	1.18913	0.109067	-1.6024	0.965156
Endothelial	RBM15	MS	-0.999	1.39202	0.0966829	-1.66115	0.965156
Endothelial	RER1	MS	0.762225	0.553303	0.105063	1.62079	0.965156
Endothelial	RHCE	MS	0.999	1.09703	0.167627	1.37987	0.965156
Endothelial	RLF	MS	-0.999	1.56418	0.150462	-1.4379	0.965156
Endothelial	RRNAD1	MS	-0.999	NA	0.111065	-1.59343	0.965156
Endothelial	RTCA	MS	0.792494	0.59211	0.0983435	1.65294	0.965156
Endothelial	SDF4	MS	0.991801	1.68326	0.0631419	1.85819	0.965156
Endothelial	SEMA6C	MS	0.999	1.0248	0.0719256	1.79959	0.965156
Endothelial	SERBP1	MS	0.962468	0.617729	0.0465979	1.98994	0.965156
Endothelial	SETDB1	MS	-0.999	1.05779	0.0707856	-1.80685	0.965156
Endothelial	SH3D21	MS	-0.999	NA	0.019049	-2.34457	0.965156
Endothelial	SLAMF7	MS	0.758306	0.671993	0.163666	1.39285	0.965156
Endothelial	SLAMF8	MS	-0.867924	0.299036	0.00817984	-2.64456	0.965156
Endothelial	SLC25A44	MS	-0.998758	10.5884	0.163937	-1.39195	0.965156
Endothelial	SLC30A7	MS	-0.88924	NA	0.018204	-2.36144	0.965156
Endothelial	SMIM12	MS	0.999	0.797237	0.132908	1.50273	0.965156
Endothelial	SMYD2	MS	-0.999	NA	0.0502001	-1.95826	0.965156
Endothelial	SNIP1	MS	0.999	NA	0.0660163	1.83831	0.965156
Endothelial	SORT1	MS	0.7679	0.591514	0.111262	1.59255	0.965156
Endothelial	SPATA1	MS	0.927226	NA	0.17254	1.36409	0.965156
Endothelial	STIL	MS	-0.999	1.68788	0.169584	-1.37354	0.965156
Endothelial	TARDBP	MS	-0.981311	0.367429	0.12845	-1.52024	0.965156
Endothelial	TGFB2	MS	-0.960413	1.31842	0.130826	-1.51085	0.965156
Endothelial	TMEM234	MS	0.998975	NA	0.028258	2.19369	0.965156
Endothelial	TMEM69	MS	-0.863806	0.539242	0.0448359	-2.00619	0.965156
Endothelial	TNFSF4	MS	-0.999	1.89399	0.162991	-1.39508	0.965156
Endothelial	UBE2J2	MS	0.93007	NA	0.0895158	1.69796	0.965156
Endothelial	USP21	MS	-0.94845	0.646704	0.0169848	-2.38704	0.965156
Endothelial	WDR77	MS	0.894327	0.954038	0.151334	1.43483	0.965156
Endothelial	ZBTB8A	MS	-0.47215	0.338855	0.135878	-1.49132	0.965156
Endothelial	ZC3H12A	MS	-0.927172	1.1964	0.0962748	-1.66319	0.965156
Endothelial	ZCCHC17	MS	-0.590561	0.549472	0.171322	-1.36797	0.965156
Endothelial	ZNF362	MS	-0.87862	0.429882	0.0509402	-1.95198	0.965156
Endothelial	ZNF436	MS	0.822467	0.963702	0.0915526	1.68726	0.965156
Endothelial	ZNF678	MS	-0.432411	0.37139	0.169069	-1.3752	0.965156
Endothelial	ZSWIM5	MS	-0.999	0.755225	0.10626	-1.61523	0.965156
Endothelial	ADAM15	PD	0.77636	0.243117	0.110762	1.59478	0.965156
Endothelial	AK2	PD	0.999	2.1306	0.0734019	1.79032	0.965156
Endothelial	AKR1A1	PD	0.974875	NA	0.0668517	1.83267	0.965156
Endothelial	AKR7A2	PD	0.900586	0.856184	0.0914776	1.68765	0.965156
Endothelial	AL139011.2	PD	0.999	0.758056	0.145358	1.45612	0.965156
Endothelial	AL358075.4	PD	-0.999	NA	0.128141	-1.52147	0.965156
Endothelial	AL359853.2	PD	-0.969406	NA	0.130962	-1.51032	0.965156
Endothelial	AL445483.1	PD	0.917147	0.580087	0.135638	1.49223	0.965156
Endothelial	AL513329.1	PD	0.999	1.27017	0.129915	1.51444	0.965156
Endothelial	AMPD1	PD	-0.999	1.35166	0.1342	-1.49774	0.965156
Endothelial	ATF3	PD	0.999	1.21575	0.164672	1.38953	0.965156
Endothelial	BTBD19	PD	0.999	1.21794	0.0666074	1.83431	0.965156
Endothelial	BTG2	PD	0.647349	0.717524	0.150413	1.43807	0.965156
Endothelial	C1orf109	PD	-0.999	2.21625	0.142201	-1.46764	0.965156
Endothelial	C1orf131	PD	0.999	0.796424	0.0411335	2.04218	0.965156
Endothelial	C1orf74	PD	0.999	0.780843	0.0936867	1.67626	0.965156
Endothelial	CAP1	PD	0.999	5.4515	0.112935	1.58514	0.965156
Endothelial	CASQ2	PD	-0.999	0.912147	0.114721	-1.57732	0.965156
Endothelial	CATSPERE	PD	-0.999	0.958383	0.0990497	-1.64948	0.965156
Endothelial	CCDC17	PD	0.999	NA	0.0823681	1.73711	0.965156
Endothelial	CD58	PD	-0.999	0.755248	0.145044	-1.45726	0.965156
Endothelial	CKS1B	PD	-0.837806	0.342538	0.0398674	-2.05512	0.965156
Endothelial	CLCNKA	PD	0.777917	0.475995	0.111667	1.59075	0.965156
Endothelial	CLSPN	PD	0.999	0.55964	0.150384	1.43818	0.965156
Endothelial	COPA	PD	-0.999	0.997424	0.0754777	-1.77755	0.965156
Endothelial	CR1L	PD	0.999	0.69477	0.131366	1.50874	0.965156
Endothelial	CTXND2	PD	-0.999	NA	0.0804089	-1.74832	0.965156
Endothelial	ETNK2	PD	-0.999	0.566169	0.0623312	-1.86393	0.965156
Endothelial	EVI5	PD	0.90237	1.19	0.0962801	1.66316	0.965156
Endothelial	FAM89A	PD	0.486924	0.34765	0.152495	1.43077	0.965156
Endothelial	FBLIM1	PD	-0.941374	0.797585	0.0856317	-1.7189	0.965156
Endothelial	FNBP1L	PD	0.999	NA	0.0413747	2.03976	0.965156
Endothelial	FO393419.2	PD	0.999	0.67792	0.120707	1.55181	0.965156
Endothelial	GABPB2	PD	-0.999	1.33906	0.140078	-1.4755	0.965156
Endothelial	GATAD2B	PD	-0.999	1.88644	0.161927	-1.39862	0.965156
Endothelial	GBP5	PD	-0.999	NA	0.0988476	-1.65047	0.965156
Endothelial	GCLM	PD	0.999	0.637346	0.16305	1.39489	0.965156
Endothelial	GLMN	PD	0.999	NA	0.0427772	2.02588	0.965156
Endothelial	GNL2	PD	0.999	1.12445	0.0503733	1.95678	0.965156
Endothelial	HP1BP3	PD	0.999	2.32515	0.0843787	1.72583	0.965156
Endothelial	HSPG2	PD	0.925511	1.1445	0.0821951	1.73809	0.965156
Endothelial	ID3	PD	0.999	0.610705	0.0378095	2.07691	0.965156
Endothelial	KIAA1522	PD	0.999	NA	0.0586036	1.89116	0.965156
Endothelial	KLHL12	PD	-0.785229	0.946904	0.157028	-1.41514	0.965156
Endothelial	KRTCAP2	PD	-0.941142	0.574239	0.0173467	-2.37928	0.965156
Endothelial	LINC01772	PD	-0.999	0.610751	0.054394	-1.92369	0.965156
Endothelial	LMOD1	PD	0.999	0.546548	0.0501042	1.95907	0.965156
Endothelial	MDS2	PD	-0.999	0.472327	0.0422147	-2.0314	0.965156
Endothelial	MIIP	PD	-0.889891	1.53556	0.123326	-1.54096	0.965156
Endothelial	MSTO1	PD	0.89222	1.15379	0.124676	1.53544	0.965156
Endothelial	MTHFR	PD	-0.999	1.44566	0.0312395	-2.15401	0.965156
Endothelial	MTX1	PD	-0.907739	0.520802	0.0394301	-2.05967	0.965156
Endothelial	MUL1	PD	-0.999	0.93931	0.101791	-1.63623	0.965156
Endothelial	NASP	PD	-0.999	NA	0.14847	-1.44496	0.965156
Endothelial	NUDT17	PD	0.999	1.77761	0.130195	1.51333	0.965156
Endothelial	OBSCN	PD	-0.999	0.9572	0.0707712	-1.80694	0.965156
Endothelial	OTUD7B	PD	0.999	5.79863	0.0839504	1.72821	0.965156
Endothelial	PABPC4	PD	-0.919673	0.847963	0.122155	-1.54579	0.965156
Endothelial	PLA2G5	PD	-0.793946	0.559544	0.147122	-1.44977	0.965156
Endothelial	PLXNA2	PD	0.999	NA	0.0272377	2.20809	0.965156
Endothelial	PRUNE1	PD	0.780665	0.852949	0.168331	1.37759	0.965156
Endothelial	RABIF	PD	-0.999	1.06144	0.0685234	-1.82155	0.965156
Endothelial	S100A16	PD	0.999	NA	0.143662	1.46229	0.965156
Endothelial	SEMA6C	PD	0.999	2.06107	0.0440234	2.01387	0.965156
Endothelial	SH3D21	PD	0.999	NA	0.100275	1.64352	0.965156
Endothelial	SLC25A24	PD	0.999	0.851117	0.0458428	1.99684	0.965156
Endothelial	SLC25A34	PD	-0.970725	0.598084	0.0509391	-1.95199	0.965156
Endothelial	SLC5A9	PD	0.998663	0.616542	0.161427	1.40029	0.965156
Endothelial	SLFNL1	PD	0.999	0.903776	0.156962	1.41536	0.965156
Endothelial	SMG7	PD	0.905116	NA	0.154324	1.42442	0.965156
Endothelial	SMYD2	PD	-0.999	0.946067	0.159463	-1.40688	0.965156
Endothelial	SPATA21	PD	-0.999	NA	0.0441785	-2.01239	0.965156
Endothelial	SPEN	PD	-0.900181	0.488067	0.0485113	-1.97286	0.965156
Endothelial	SRARP	PD	-0.922166	1.25935	0.035992	-2.09702	0.965156
Endothelial	SRGAP2	PD	-0.711154	0.320705	0.128673	-1.51936	0.965156
Endothelial	SYTL1	PD	0.999	0.972257	0.0943808	1.67273	0.965156
Endothelial	TCTEX1D1	PD	-0.817847	0.457154	0.0521695	-1.94173	0.965156
Endothelial	TMEM200B	PD	0.999	0.937798	0.0415557	2.03794	0.965156
Endothelial	TRAF5	PD	-0.999	NA	0.153384	-1.42768	0.965156
Endothelial	TRIM17	PD	0.997012	2.33151	0.137251	1.4861	0.965156
Endothelial	USP48	PD	0.868272	0.805905	0.123176	1.54158	0.965156
Endothelial	UTP11	PD	-0.999	0.973101	0.0743515	-1.78444	0.965156
Endothelial	UTP25	PD	0.999	1.21202	0.049273	1.96622	0.965156
Endothelial	WDTC1	PD	0.938797	NA	0.0988619	1.6504	0.965156
Endothelial	AC093152.1	BD	-0.831617	0.412342	0.0718306	-1.80019	0.965156
Endothelial	ADCY10	BD	0.996867	2.1099	0.149835	1.44011	0.965156
Endothelial	AK2	BD	0.888236	1.13636	0.075399	1.77803	0.965156
Endothelial	AL109811.3	BD	0.996417	1.05358	0.142535	1.46642	0.965156
Endothelial	AL356275.1	BD	-0.999	NA	0.0861137	-1.71626	0.965156
Endothelial	AL591806.3	BD	0.653971	0.504496	0.135232	1.49378	0.965156
Endothelial	AL592295.4	BD	0.726284	0.537726	0.0864275	1.71455	0.965156
Endothelial	AMPD1	BD	-0.998945	0.826945	0.151766	-1.43332	0.965156
Endothelial	ARHGAP30	BD	-0.894404	0.782094	0.0258819	-2.22798	0.965156
Endothelial	ASH1L	BD	0.821856	0.678297	0.105111	1.62056	0.965156
Endothelial	ATAD3B	BD	-0.920217	1.45615	0.06467	-1.84753	0.965156
Endothelial	ATP2B4	BD	-0.999	0.607989	0.14767	-1.44781	0.965156
Endothelial	B3GALNT2	BD	-0.92665	1.0766	0.0472085	-1.98442	0.965156
Endothelial	B4GALT3	BD	0.981792	0.341249	0.0153387	2.42428	0.965156
Endothelial	C1orf167	BD	-0.999	0.830892	0.112672	-1.5863	0.965156
Endothelial	CAPZB	BD	0.851311	0.694601	0.00337675	2.93118	0.965156
Endothelial	CD46	BD	0.960004	NA	0.141867	1.46887	0.965156
Endothelial	CKS1B	BD	-0.805539	0.297967	0.0105361	-2.55772	0.965156
Endothelial	CLK2	BD	0.880838	0.616696	0.0642789	1.85024	0.965156
Endothelial	CREB3L4	BD	0.999	1.12455	0.0922456	1.68367	0.965156
Endothelial	CREG1	BD	-0.997924	1.44585	0.0995222	-1.64717	0.965156
Endothelial	CRYZ	BD	0.827609	0.859262	0.161331	1.40061	0.965156
Endothelial	CTXND2	BD	0.90569	NA	0.144239	1.46019	0.965156
Endothelial	DCAF6	BD	0.999	1.3342	0.0553925	1.91578	0.965156
Endothelial	DDOST	BD	0.956226	0.993975	0.0577088	1.8979	0.965156
Endothelial	DNAJC11	BD	-0.63587	0.464916	0.138717	-1.48059	0.965156
Endothelial	DNALI1	BD	-0.999	0.925215	0.0701691	-1.81082	0.965156
Endothelial	EDARADD	BD	0.999	0.958028	0.148476	1.44493	0.965156
Endothelial	EDEM3	BD	-0.999	2.26596	0.119613	-1.5564	0.965156
Endothelial	EFNA1	BD	-0.859139	0.668964	0.103635	-1.62748	0.965156
Endothelial	EIF2D	BD	0.999	NA	0.108411	1.60538	0.965156
Endothelial	EPHA2	BD	0.999	NA	0.17117	1.36845	0.965156
Endothelial	FAM167B	BD	0.890656	1.01999	0.101968	1.63538	0.965156
Endothelial	FAM189B	BD	-0.902508	0.552315	0.0818036	-1.74032	0.965156
Endothelial	FMO2	BD	0.90777	NA	0.0789426	1.75685	0.965156
Endothelial	FOXJ3	BD	0.706627	0.420394	0.120169	1.55406	0.965156
Endothelial	GBP1	BD	-0.956164	1.02166	0.161477	-1.40012	0.965156
Endothelial	GBP3	BD	-0.875965	0.879596	0.172816	-1.36321	0.965156
Endothelial	GNAI3	BD	0.981477	0.870078	0.0401298	2.05241	0.965156
Endothelial	GNG4	BD	-0.893435	1.5089	0.128327	-1.52073	0.965156
Endothelial	JAK1	BD	0.998233	8.20235	0.110273	1.59697	0.965156
Endothelial	JUN	BD	0.999	NA	0.162636	1.39626	0.965156
Endothelial	KIAA1522	BD	0.844538	1.20493	0.169404	1.37412	0.965156
Endothelial	LIN9	BD	0.999	0.883587	0.0545944	1.92209	0.965156
Endothelial	LINC01693	BD	0.999	1.57259	0.0762986	1.77258	0.965156
Endothelial	LINC01787	BD	0.985608	2.27195	0.149072	1.44282	0.965156
Endothelial	LY9	BD	-0.84963	0.602713	0.0645852	-1.84812	0.965156
Endothelial	MIIP	BD	-0.871203	1.32263	0.121666	-1.54782	0.965156
Endothelial	MTHFR	BD	-0.999	0.895574	0.0701677	-1.81083	0.965156
Endothelial	MYSM1	BD	-0.999	NA	0.0387586	-2.06674	0.965156
Endothelial	NBL1	BD	-0.683932	0.520096	0.152826	-1.42962	0.965156
Endothelial	NCSTN	BD	-0.860868	0.334419	0.0623807	-1.86358	0.965156
Endothelial	NIT1	BD	0.618736	0.435141	0.166746	1.38273	0.965156
Endothelial	NUP210L	BD	0.82395	0.353511	0.0168289	2.39042	0.965156
Endothelial	OSBPL9	BD	0.999	1.02303	0.16488	1.38885	0.965156
Endothelial	PBXIP1	BD	0.757816	0.472916	0.105897	1.61691	0.965156
Endothelial	PIP5K1A	BD	0.999	0.893162	0.141338	1.47083	0.965156
Endothelial	PLEKHG5	BD	-0.76221	0.737789	0.155075	-1.42183	0.965156
Endothelial	PSMA5	BD	-0.999	0.986771	0.15118	-1.43537	0.965156
Endothelial	PUSL1	BD	0.979713	NA	0.0297161	2.17385	0.965156
Endothelial	REN	BD	0.999	0.640441	0.0846219	1.72448	0.965156
Endothelial	S100A13	BD	0.998939	0.513127	0.136241	1.48993	0.965156
Endothelial	SCMH1	BD	-0.923247	0.620061	0.0268887	-2.21313	0.965156
Endothelial	SDF4	BD	-0.859335	0.730946	0.114809	-1.57694	0.965156
Endothelial	SERINC2	BD	0.92698	1.27497	0.132289	1.50514	0.965156
Endothelial	SF3A3	BD	-0.917639	1.84954	0.112379	-1.58759	0.965156
Endothelial	SHC1	BD	-0.912319	2.44878	0.0774759	-1.76552	0.965156
Endothelial	SIKE1	BD	-0.999	1.69377	0.125722	-1.53119	0.965156
Endothelial	SLC27A3	BD	0.903651	1.39277	0.0989455	1.64999	0.965156
Endothelial	SLC39A1	BD	-0.908544	0.607083	0.0566024	-1.90637	0.965156
Endothelial	SNRNP40	BD	-0.999	3.27598	0.161759	-1.39918	0.965156
Endothelial	SYNC	BD	0.82682	0.876074	0.169455	1.37396	0.965156
Endothelial	TAF13	BD	0.999	0.746995	0.0924132	1.6828	0.965156
Endothelial	TRIM33	BD	0.957478	0.581299	0.134754	1.49561	0.965156
Endothelial	TRIM62	BD	0.741532	0.568619	0.146778	1.45101	0.965156
Endothelial	TXLNA	BD	0.863374	0.9383	0.156802	1.41591	0.965156
Endothelial	UHMK1	BD	0.920754	0.515702	0.0106488	2.55402	0.965156
Endothelial	ZC3H11A	BD	-0.999	0.610164	0.119951	-1.55498	0.965156
Endothelial	ZC3H12A	BD	-0.999	NA	0.106803	-1.61273	0.965156
Endothelial	ZNF124	BD	0.999	1.28989	0.0597053	1.88296	0.965156
Endothelial	ZNF281	BD	0.768731	0.593774	0.130122	1.51362	0.965156
Endothelial	ZNF496	BD	-0.999	7.0417	0.0944321	-1.67247	0.965156
Endothelial	AC096642.1	MD	-0.809176	0.768318	0.155383	-1.42077	0.965156
Endothelial	AC104458.1	MD	0.870423	0.742897	0.123418	1.54059	0.965156
Endothelial	AC119674.2	MD	-0.457968	0.43306	0.164429	-1.39033	0.965156
Endothelial	AC245297.2	MD	0.532217	0.694348	0.106259	1.61524	0.965156
Endothelial	ACADM	MD	-0.957622	1.35435	0.125546	-1.5319	0.965156
Endothelial	AKT3	MD	0.797316	0.579848	0.148636	1.44437	0.965156
Endothelial	AL109936.6	MD	-0.999	1.32043	0.0714788	-1.80242	0.965156
Endothelial	AL356310.1	MD	0.978462	0.722867	0.0478564	1.97864	0.965156
Endothelial	AL359853.2	MD	0.998442	1.74946	0.113214	1.58391	0.965156
Endothelial	AL365181.2	MD	-0.981721	0.600165	0.150765	-1.43684	0.965156
Endothelial	AL390728.6	MD	0.999	0.705938	0.0850634	1.72203	0.965156
Endothelial	AL445483.1	MD	0.999	0.685417	0.00417014	2.865	0.965156
Endothelial	AL591806.3	MD	-0.840723	0.392285	0.0263965	-2.22033	0.965156
Endothelial	ANGPTL1	MD	-0.73957	0.544646	0.125688	-1.53133	0.965156
Endothelial	ARHGAP30	MD	0.702544	0.575372	0.165181	1.38785	0.965156
Endothelial	ASAP3	MD	-0.756517	1.69685	0.0693027	-1.81644	0.965156
Endothelial	ATF3	MD	0.999	1.17735	0.118129	1.56268	0.965156
Endothelial	AUNIP	MD	-0.433737	0.33455	0.0611308	-1.87255	0.965156
Endothelial	B4GALT3	MD	-0.999	0.904633	0.00775501	-2.66255	0.965156
Endothelial	BSDC1	MD	-0.999	0.614133	0.0617573	-1.86803	0.965156
Endothelial	C1orf112	MD	0.999	NA	0.0517244	1.94542	0.965156
Endothelial	CASQ2	MD	0.872335	0.431311	0.0345684	2.11338	0.965156
Endothelial	CASZ1	MD	0.868532	NA	0.167848	1.37915	0.965156
Endothelial	CCDC190	MD	0.999	0.913819	0.121447	1.54873	0.965156
Endothelial	CCN1	MD	0.558746	0.504059	0.112346	1.58773	0.965156
Endothelial	CCT3	MD	0.999	1.11686	0.108502	1.60496	0.965156
Endothelial	CD247	MD	0.999	0.561171	0.163474	1.39348	0.965156
Endothelial	CD34	MD	-0.789679	0.264867	0.0365381	-2.09089	0.965156
Endothelial	CD46	MD	0.925991	0.728108	0.109929	1.59851	0.965156
Endothelial	CD58	MD	0.493915	0.323643	0.155452	1.42053	0.965156
Endothelial	CDA	MD	-0.552679	0.252589	0.0422201	-2.03134	0.965156
Endothelial	CEP104	MD	-0.936296	0.718733	0.0467257	-1.98878	0.965156
Endothelial	CFAP57	MD	-0.998355	0.434351	0.125021	-1.53404	0.965156
Endothelial	CFH	MD	0.999	NA	0.112428	1.58737	0.965156
Endothelial	CLIC4	MD	-0.999	0.495372	0.00575384	-2.76149	0.965156
Endothelial	CLSPN	MD	0.573114	0.427766	0.15126	1.43509	0.965156
Endothelial	CMPK1	MD	0.999	1.95034	0.0845117	1.72509	0.965156
Endothelial	COP1	MD	-0.999	NA	0.106297	-1.61506	0.965156
Endothelial	COPA	MD	0.999	0.531911	0.0176734	2.37239	0.965156
Endothelial	CR1	MD	-0.999	0.89854	0.0196831	-2.33234	0.965156
Endothelial	CREG1	MD	-0.999	1.53353	0.160705	-1.4027	0.965156
Endothelial	CSDE1	MD	-0.999	0.958981	0.147531	-1.44831	0.965156
Endothelial	CTBS	MD	-0.777317	0.671086	0.150472	-1.43787	0.965156
Endothelial	CYB5R1	MD	0.999	0.673204	0.0372109	2.08344	0.965156
Endothelial	DBT	MD	-0.701119	0.461634	0.117595	-1.56495	0.965156
Endothelial	DCAF6	MD	-0.999	1.12662	0.120853	-1.5512	0.965156
Endothelial	DEDD	MD	0.655974	0.439355	0.116295	1.57052	0.965156
Endothelial	DIO1	MD	0.577164	0.389626	0.129688	1.51533	0.965156
Endothelial	DISP1	MD	-0.801623	1.4739	0.0281521	-2.19516	0.965156
Endothelial	DOCK7	MD	0.999	0.889962	0.0530646	1.93439	0.965156
Endothelial	DPH2	MD	0.929085	1.23059	0.061858	1.86731	0.965156
Endothelial	DPM3	MD	-0.999	1.65273	0.0786901	-1.75834	0.965156
Endothelial	DRAM2	MD	0.69189	0.387884	0.077607	1.76474	0.965156
Endothelial	DUSP12	MD	-0.999	1.27379	0.149353	-1.44182	0.965156
Endothelial	DUSP23	MD	0.739711	0.785347	0.163738	1.39261	0.965156
Endothelial	EFCAB2	MD	0.47954	0.330835	0.169896	1.37254	0.965156
Endothelial	EIF2D	MD	0.999	0.78234	0.0830689	1.73315	0.965156
Endothelial	EIF3I	MD	-0.999	0.335846	0.00993274	-2.57816	0.965156
Endothelial	ELK4	MD	-0.848513	0.608164	0.0589921	-1.88825	0.965156
Endothelial	EPHX1	MD	0.651227	0.273862	0.0586691	1.89067	0.965156
Endothelial	FAM229A	MD	-0.748282	1.55131	0.045142	-2.00333	0.965156
Endothelial	FAM89A	MD	0.460714	0.278155	0.0882017	1.70496	0.965156
Endothelial	FGGY	MD	0.999	1.21863	0.0787775	1.75782	0.965156
Endothelial	FHL3	MD	0.630041	0.365883	0.168843	1.37593	0.965156
Endothelial	FMOD	MD	-0.999	1.44557	0.0305292	-2.16316	0.965156
Endothelial	GBP3	MD	-0.998397	0.450413	0.146714	-1.45124	0.965156
Endothelial	GGPS1	MD	0.963826	0.643355	0.0404129	2.0495	0.965156
Endothelial	GLMN	MD	-0.914246	NA	0.00838226	-2.63627	0.965156
Endothelial	GNB1	MD	0.817616	0.920312	0.171945	1.36598	0.965156
Endothelial	HES4	MD	-0.75174	0.96226	0.167678	-1.3797	0.965156
Endothelial	HEYL	MD	-0.999	0.607047	0.0265516	-2.21805	0.965156
Endothelial	HNRNPU	MD	0.974516	1.38439	0.0308671	2.15878	0.965156
Endothelial	HSPB7	MD	-0.999	1.03105	0.0930239	-1.67966	0.965156
Endothelial	IFNLR1	MD	-0.881753	0.72365	0.100061	-1.64456	0.965156
Endothelial	ISG20L2	MD	0.999	0.764908	0.029422	2.17779	0.965156
Endothelial	JTB	MD	0.861294	NA	0.159907	1.40538	0.965156
Endothelial	KCNT2	MD	0.999	NA	0.0815476	1.74178	0.965156
Endothelial	KCTD3	MD	-0.999	1.12944	0.160367	-1.40384	0.965156
Endothelial	KDM1A	MD	0.999	1.12515	0.0298872	2.17158	0.965156
Endothelial	KLHL12	MD	-0.89512	0.760912	0.0505858	-1.95498	0.965156
Endothelial	KLHL20	MD	0.999	NA	0.110983	1.59379	0.965156
Endothelial	LEPR	MD	0.999	0.432917	0.0303433	2.16558	0.965156
Endothelial	LINC01354	MD	0.715339	0.454448	0.068343	1.82274	0.965156
Endothelial	LINC01362	MD	-0.583056	0.351696	0.10121	-1.63902	0.965156
Endothelial	LINC01708	MD	0.999	1.17024	0.141492	1.47026	0.965156
Endothelial	LINC01762	MD	-0.999	0.789426	0.0970232	-1.65946	0.965156
Endothelial	LMOD1	MD	-0.999	0.905283	0.00424018	-2.85972	0.965156
Endothelial	LUZP1	MD	-0.757405	0.798957	0.111094	-1.5933	0.965156
Endothelial	2001-03-01	MD	0.999	NA	0.0374744	2.08056	0.965156
Endothelial	MEGF6	MD	0.699391	0.403954	0.0885136	1.70329	0.965156
Endothelial	MFSD14A	MD	0.999	0.512138	0.0310962	2.15584	0.965156
Endothelial	MRPS14	MD	0.999	NA	0.0235565	2.26429	0.965156
Endothelial	MSH4	MD	0.829787	0.964486	0.171653	1.36691	0.965156
Endothelial	MYCL	MD	0.775247	0.64678	0.144111	1.46065	0.965156
Endothelial	NADK	MD	-0.72206	0.52323	0.160503	-1.40338	0.965156
Endothelial	NBL1	MD	0.56492	0.332367	0.0575872	1.89883	0.965156
Endothelial	NBPF14	MD	-0.882829	NA	0.1115	-1.59149	0.965156
Endothelial	NBPF19	MD	0.739359	0.120889	0.107051	1.61159	0.965156
Endothelial	NCF2	MD	0.999	1.58214	0.0881648	1.70516	0.965156
Endothelial	NFIA	MD	-0.999	NA	0.121603	-1.54808	0.965156
Endothelial	NID1	MD	0.664203	0.397068	0.101724	1.63655	0.965156
Endothelial	NIT1	MD	0.743979	0.602759	0.125351	1.53269	0.965156
Endothelial	NPPA	MD	0.954835	1.44005	0.0892717	1.69925	0.965156
Endothelial	NRDC	MD	0.999	0.35976	0.13297	1.50249	0.965156
Endothelial	NUDT4B	MD	0.977276	NA	0.0745205	1.7834	0.965156
Endothelial	OBSCN	MD	-0.686025	0.570635	0.16664	-1.38308	0.965156
Endothelial	ODF2L	MD	0.999	0.578626	0.151598	1.43391	0.965156
Endothelial	PAPPA2	MD	0.685986	0.433073	0.152133	1.43204	0.965156
Endothelial	PEF1	MD	-0.999	0.603954	0.0685486	-1.82138	0.965156
Endothelial	PEX10	MD	-0.986648	NA	0.131868	-1.50678	0.965156
Endothelial	PIK3CD	MD	0.999	0.487763	0.0589889	1.88828	0.965156
Endothelial	PLA2G5	MD	-0.521862	0.35621	0.136928	-1.48733	0.965156
Endothelial	PLEKHG5	MD	-0.999	0.562601	0.0255477	-2.23302	0.965156
Endothelial	PPIH	MD	0.961029	0.560421	0.0295389	2.17622	0.965156
Endothelial	PRCC	MD	-0.919935	1.06084	0.0224783	-2.28219	0.965156
Endothelial	PRDM2	MD	-0.921542	1.02143	0.154863	-1.42256	0.965156
Endothelial	PRDX6	MD	-0.999	1.10661	0.170811	-1.3696	0.965156
Endothelial	PRPF38B	MD	-0.752731	0.569383	0.101779	-1.63629	0.965156
Endothelial	PTAFR	MD	-0.999	0.833321	0.0845458	-1.7249	0.965156
Endothelial	PTBP2	MD	-0.955523	NA	0.0326223	-2.1367	0.965156
Endothelial	PTGFR	MD	0.859205	0.574232	0.140642	1.4734	0.965156
Endothelial	PTP4A2	MD	0.999	1.07628	0.00854798	2.62962	0.965156
Endothelial	PTPN14	MD	-0.999	0.64945	0.135952	-1.49104	0.965156
Endothelial	PUM1	MD	0.508791	0.382102	0.14611	1.45341	0.965156
Endothelial	RAVER2	MD	-0.599084	0.351831	0.16496	-1.38858	0.965156
Endothelial	RBBP4	MD	0.999	0.989976	0.0860121	1.71682	0.965156
Endothelial	RCC2	MD	0.489406	0.448687	0.141645	1.46969	0.965156
Endothelial	RER1	MD	0.910374	1.52995	0.134806	1.49541	0.965156
Endothelial	RNF207	MD	-0.67023	0.530041	0.146524	-1.45192	0.965156
Endothelial	RNPEP	MD	-0.643201	0.440316	0.0947363	-1.67093	0.965156
Endothelial	RPF1	MD	0.966811	0.983805	0.123105	1.54187	0.965156
Endothelial	RPS6KA1	MD	-0.999	NA	0.131839	-1.50689	0.965156
Endothelial	S1PR1	MD	0.719262	0.679799	0.133396	1.50084	0.965156
Endothelial	SCMH1	MD	-0.999	2.79614	0.0836555	-1.72986	0.965156
Endothelial	SDHC	MD	-0.72683	0.482525	0.119327	-1.5576	0.965156
Endothelial	SERTAD4	MD	0.999	1.58243	0.1069	1.61228	0.965156
Endothelial	SF3A3	MD	-0.545515	0.329505	0.0526326	-1.93792	0.965156
Endothelial	SH2D2A	MD	0.999	NA	0.0541503	1.92563	0.965156
Endothelial	SH3BGRL3	MD	0.651518	0.397714	0.125777	1.53097	0.965156
Endothelial	SH3D21	MD	0.850368	0.365695	0.100099	1.64437	0.965156
Endothelial	SHISAL2A	MD	-0.680065	0.29538	0.0360759	-2.09607	0.965156
Endothelial	SLC19A2	MD	-0.999	NA	0.161735	-1.39926	0.965156
Endothelial	SLC25A44	MD	-0.999	1.61808	0.138017	-1.48321	0.965156
Endothelial	SLC35E2A	MD	-0.935357	1.08171	0.0454811	-2.00018	0.965156
Endothelial	SLC41A1	MD	-0.89866	0.639798	0.160497	-1.4034	0.965156
Endothelial	SLC5A9	MD	-0.999	0.780136	0.1058	-1.61736	0.965156
Endothelial	SLFNL1	MD	0.581698	0.380258	0.160833	1.40228	0.965156
Endothelial	SMIM1	MD	0.999	0.760754	0.0380847	2.07394	0.965156
Endothelial	SNX7	MD	-0.944561	NA	0.114363	-1.57888	0.965156
Endothelial	SRSF10	MD	-0.999	0.673614	0.0868546	-1.71223	0.965156
Endothelial	ST3GAL3	MD	0.999	0.449808	0.149497	1.44131	0.965156
Endothelial	SZRD1	MD	0.862574	0.503808	0.0899525	1.69565	0.965156
Endothelial	TDRD10	MD	-0.729937	15.4867	0.136185	-1.49015	0.965156
Endothelial	TDRD5	MD	0.999	NA	0.0525347	1.93873	0.965156
Endothelial	TENT5C	MD	0.932868	1.08312	0.0227589	2.27746	0.965156
Endothelial	TGFB2	MD	0.999	NA	0.167563	1.38008	0.965156
Endothelial	TMEM200B	MD	-0.951218	0.587257	0.0427082	-2.02655	0.965156
Endothelial	TNFRSF1B	MD	0.922148	0.673657	0.091192	1.68914	0.965156
Endothelial	TNFSF4	MD	0.999	NA	0.101551	1.63738	0.965156
Endothelial	TOR1AIP2	MD	-0.999	NA	0.0735978	-1.78911	0.965156
Endothelial	TOR3A	MD	-0.999	0.755728	0.150255	-1.43863	0.965156
Endothelial	TRIM11	MD	0.781321	0.400002	0.108529	1.60484	0.965156
Endothelial	TRIM62	MD	0.935968	1.19295	0.0440271	2.01383	0.965156
Endothelial	TRNAU1AP	MD	-0.999	NA	0.00816858	-2.64502	0.965156
Endothelial	TSPAN2	MD	0.999	0.484217	0.079072	1.7561	0.965156
Endothelial	TSSK3	MD	-0.999	0.64417	0.113034	-1.5847	0.965156
Endothelial	TTC22	MD	0.999	0.542885	0.0515867	1.94657	0.965156
Endothelial	TUT4	MD	-0.998894	0.302927	0.140029	-1.47568	0.965156
Endothelial	UBIAD1	MD	-0.998821	NA	0.105565	-1.61845	0.965156
Endothelial	UBR4	MD	-0.854215	0.38933	0.00760387	-2.66917	0.965156
Endothelial	USP33	MD	-0.916959	0.980228	0.161226	-1.40096	0.965156
Endothelial	UTP11	MD	0.817717	0.509298	0.0686464	1.82074	0.965156
Endothelial	VAMP3	MD	-0.706102	0.862557	0.146203	-1.45308	0.965156
Endothelial	VAMP4	MD	-0.999	0.511957	0.0362823	-2.09375	0.965156
Endothelial	VPS13D	MD	0.999	NA	0.0228783	2.27546	0.965156
Endothelial	WARS2	MD	0.999	1.53416	0.139541	1.4775	0.965156
Endothelial	WNT2B	MD	0.999	0.783395	0.100726	1.64134	0.965156
Endothelial	WRAP73	MD	-0.571824	0.411253	0.0752515	-1.77893	0.965156
Endothelial	XPR1	MD	0.787251	0.360544	0.111575	1.59115	0.965156
Endothelial	YTHDF2	MD	0.815156	0.611729	0.169734	1.37306	0.965156
Endothelial	ZC3H11A	MD	0.999	1.30781	0.108229	1.60621	0.965156
Endothelial	ZC3H12A	MD	-0.872995	0.447163	0.0151983	-2.42762	0.965156
Endothelial	ZMPSTE24	MD	0.877564	NA	0.127441	1.52427	0.965156
Endothelial	ZMYND12	MD	-0.999	0.529144	0.0179919	-2.36579	0.965156
Endothelial	ZNF362	MD	-0.999	1.43947	0.0707408	-1.80714	0.965156
Endothelial	ZNF670-ZNF695	MD	0.999	0.777026	0.0704326	1.80912	0.965156
Endothelial	ADSS	SZ	-0.910478	0.921747	0.0730189	-1.79271	0.965156
Endothelial	AGTRAP	SZ	0.74582	0.790387	0.112282	1.58802	0.965156
Endothelial	AHDC1	SZ	0.999	0.794859	0.147673	1.4478	0.965156
Endothelial	AK2	SZ	0.981075	NA	0.0574991	1.8995	0.965156
Endothelial	AKIRIN1	SZ	0.95231	1.77888	0.066494	1.83508	0.965156
Endothelial	AKR1A1	SZ	-0.999	4.42957	0.102607	-1.63234	0.965156
Endothelial	AKT3	SZ	0.970334	0.377341	0.0234368	2.26624	0.965156
Endothelial	AL023755.1	SZ	-0.999	2.38025	0.162436	-1.39693	0.965156
Endothelial	AL033527.5	SZ	-0.999	0.588729	0.0194258	-2.33726	0.965156
Endothelial	AL109811.3	SZ	0.858198	0.723512	0.0964778	1.66217	0.965156
Endothelial	AL356275.1	SZ	-0.999	NA	0.0402355	-2.05132	0.965156
Endothelial	AL356310.1	SZ	0.999	NA	0.0664701	1.83524	0.965156
Endothelial	AL359853.2	SZ	-0.999	1.26013	0.0254603	-2.23435	0.965156
Endothelial	AL365181.2	SZ	-0.999	2.19553	0.0720966	-1.79851	0.965156
Endothelial	AL513329.1	SZ	0.999	1.59465	0.15491	1.4224	0.965156
Endothelial	AL592295.4	SZ	0.999	2.41314	0.0775997	1.76479	0.965156
Endothelial	AL596218.1	SZ	-0.65598	0.414344	0.10236	-1.63352	0.965156
Endothelial	AL713999.1	SZ	-0.788043	0.475373	0.108092	-1.60683	0.965156
Endothelial	AMPD1	SZ	-0.999	0.617638	0.0325899	-2.1371	0.965156
Endothelial	ARID1A	SZ	0.999	0.602717	0.10965	1.59977	0.965156
Endothelial	ARNT	SZ	0.65836	0.605209	0.123495	1.54027	0.965156
Endothelial	ASH1L	SZ	0.898623	0.45928	0.0378651	2.07631	0.965156
Endothelial	B3GALT6	SZ	-0.832952	NA	0.0370803	-2.08488	0.965156
Endothelial	BATF3	SZ	0.968349	0.674121	0.0954346	1.6674	0.965156
Endothelial	BCL9	SZ	-0.999	1.02187	0.164282	-1.39081	0.965156
Endothelial	BROX	SZ	0.59391	0.382206	0.166729	1.38279	0.965156
Endothelial	BSDC1	SZ	-0.999	1.90695	0.0812538	-1.74346	0.965156
Endothelial	C1orf112	SZ	-0.999	0.296869	0.00268391	-3.0018	0.965156
Endothelial	C1orf167	SZ	-0.824128	0.655375	0.150923	-1.43628	0.965156
Endothelial	C1orf174	SZ	0.83372	0.351492	0.0416226	2.03727	0.965156
Endothelial	C1orf43	SZ	-0.808664	0.50157	0.118651	-1.56046	0.965156
Endothelial	C1QTNF12	SZ	-0.951203	NA	0.125115	-1.53365	0.965156
Endothelial	CAMSAP2	SZ	0.999	0.732819	0.0719451	1.79947	0.965156
Endothelial	CASQ2	SZ	0.742492	0.786938	0.0918153	1.6859	0.965156
Endothelial	CCDC18	SZ	0.382709	0.189148	0.104671	1.62262	0.965156
Endothelial	CCT3	SZ	-0.999	1.11996	0.0559531	-1.9114	0.965156
Endothelial	CD247	SZ	0.964247	0.966538	0.0657774	1.83994	0.965156
Endothelial	CD52	SZ	-0.999	2.60337	0.156453	-1.4171	0.965156
Endothelial	CDA	SZ	-0.598796	0.235616	0.0281973	-2.19453	0.965156
Endothelial	CDC73	SZ	-0.999	NA	0.0384084	-2.07047	0.965156
Endothelial	CFH	SZ	0.999	1.11565	0.0682259	1.82351	0.965156
Endothelial	CIART	SZ	0.887039	0.704907	0.138741	1.4805	0.965156
Endothelial	CLEC20A	SZ	-0.999	NA	0.0593029	-1.88594	0.965156
Endothelial	CLK2	SZ	0.999	0.967278	0.125197	1.53332	0.965156
Endothelial	CLSPN	SZ	0.999	0.760877	0.0265627	2.21788	0.965156
Endothelial	CMPK1	SZ	-0.986877	1.89979	0.161209	-1.40102	0.965156
Endothelial	CNIH4	SZ	-0.999	NA	0.12271	-1.5435	0.965156
Endothelial	COL8A2	SZ	0.697101	0.60839	0.147581	1.44813	0.965156
Endothelial	COP1	SZ	-0.738937	0.629145	0.160301	-1.40406	0.965156
Endothelial	CPLANE2	SZ	0.999	1.40013	0.163819	1.39234	0.965156
Endothelial	CPT2	SZ	0.999	0.790009	0.145908	1.45414	0.965156
Endothelial	CPTP	SZ	-0.999	NA	0.150563	-1.43754	0.965156
Endothelial	CR1L	SZ	0.999	0.734387	0.0272557	2.20784	0.965156
Endothelial	CRTC2	SZ	0.999	NA	0.046948	1.98677	0.965156
Endothelial	DAP3	SZ	0.951247	NA	0.150591	1.43745	0.965156
Endothelial	DCLRE1B	SZ	0.821907	0.579903	0.126404	1.52844	0.965156
Endothelial	DEDD	SZ	-0.760438	0.443306	0.118858	-1.55958	0.965156
Endothelial	DISC1	SZ	-0.99837	0.514348	0.126684	-1.52731	0.965156
Endothelial	DNAJC16	SZ	0.845007	0.975201	0.160841	1.40225	0.965156
Endothelial	DPH5	SZ	0.931495	0.556326	0.0260002	2.22621	0.965156
Endothelial	DRAM2	SZ	0.789771	0.399256	0.0464732	1.99107	0.965156
Endothelial	DUSP23	SZ	0.844585	0.644004	0.129695	1.51531	0.965156
Endothelial	DYRK3	SZ	0.999	0.385755	0.0019917	3.09147	0.965156
Endothelial	ECHDC2	SZ	-0.616434	0.481741	0.168756	-1.37621	0.965156
Endothelial	EFCAB14	SZ	0.999	NA	0.14166	1.46964	0.965156
Endothelial	EFHD2	SZ	0.929381	0.420425	0.114947	1.57634	0.965156
Endothelial	EFNA1	SZ	-0.999	0.677049	0.118038	-1.56306	0.965156
Endothelial	EGLN1	SZ	-0.999	0.9276	0.129524	-1.51598	0.965156
Endothelial	EIF2B3	SZ	-0.950004	1.24624	0.152223	-1.43172	0.965156
Endothelial	EIF3I	SZ	0.999	1.14903	0.114394	1.57875	0.965156
Endothelial	ELK4	SZ	-0.68101	0.498837	0.0712376	-1.80396	0.965156
Endothelial	ELOA	SZ	0.83168	0.882099	0.121662	1.54783	0.965156
Endothelial	EPHX1	SZ	0.979329	0.534663	0.0515366	1.94698	0.965156
Endothelial	ERMAP	SZ	-0.945629	0.996016	0.14569	-1.45493	0.965156
Endothelial	ETNK2	SZ	0.778108	0.411884	0.0624436	1.86313	0.965156
Endothelial	ETV3	SZ	0.999	1.18152	0.0562939	1.90875	0.965156
Endothelial	F11R	SZ	-0.999	0.87419	0.142627	-1.46608	0.965156
Endothelial	FAM167B	SZ	0.945906	0.351476	0.0462363	1.99323	0.965156
Endothelial	FAM20B	SZ	-0.999	1.48925	0.0532047	-1.93326	0.965156
Endothelial	FCN3	SZ	0.923582	NA	0.0656876	1.84055	0.965156
Endothelial	FLAD1	SZ	0.999	0.788127	0.0399118	2.05466	0.965156
Endothelial	FMO2	SZ	0.883125	0.476838	0.0865569	1.71385	0.965156
Endothelial	FMO4	SZ	0.508166	0.395299	0.152087	1.4322	0.965156
Endothelial	FOXJ3	SZ	0.630092	0.279415	0.0453915	2.00101	0.965156
Endothelial	GADD45A	SZ	0.999	0.881237	0.0803139	1.74887	0.965156
Endothelial	GDAP2	SZ	0.576234	0.436859	0.135241	1.49375	0.965156
Endothelial	GLMN	SZ	0.887606	1.27615	0.0396432	2.05745	0.965156
Endothelial	GMEB1	SZ	0.620418	0.608271	0.166166	1.38463	0.965156
Endothelial	GNG4	SZ	0.984105	0.699122	0.050907	1.95226	0.965156
Endothelial	GON4L	SZ	0.799271	0.738483	0.16972	1.3731	0.965156
Endothelial	GPR153	SZ	0.999	0.580317	0.0322973	2.14071	0.965156
Endothelial	H3F3A	SZ	0.999	0.408572	0.127154	1.52542	0.965156
Endothelial	HDGF	SZ	0.999	1.14779	0.116087	1.57141	0.965156
Endothelial	HES5	SZ	0.56309	3.20324	0.0885903	1.70288	0.965156
Endothelial	HHAT	SZ	0.914226	0.692551	0.0872734	1.70996	0.965156
Endothelial	HLX	SZ	0.62232	0.380606	0.159742	1.40594	0.965156
Endothelial	HMCN1	SZ	0.999	NA	0.10565	1.61806	0.965156
Endothelial	HMGCL	SZ	0.764153	0.461429	0.0930358	1.6796	0.965156
Endothelial	HNRNPU	SZ	0.999	0.50879	0.00545384	2.77893	0.965156
Endothelial	HSPB11	SZ	-0.853723	0.608844	0.166911	-1.3822	0.965156
Endothelial	HTR1D	SZ	-0.708878	0.459553	0.0930382	-1.67958	0.965156
Endothelial	IARS2	SZ	-0.999	1.26122	0.129773	-1.515	0.965156
Endothelial	ICMT	SZ	-0.999	0.837428	0.11194	-1.58953	0.965156
Endothelial	ID3	SZ	0.797168	0.592918	0.161854	1.39886	0.965156
Endothelial	IER5	SZ	-0.999	NA	0.112276	-1.58805	0.965156
Endothelial	IFI44L	SZ	0.970866	NA	0.0999583	1.64506	0.965156
Endothelial	IFI6	SZ	0.727906	0.559562	0.0600437	1.88047	0.965156
Endothelial	IL6R	SZ	0.999	0.70674	0.133239	1.50145	0.965156
Endothelial	INSRR	SZ	0.999	4.73408	0.123231	1.54135	0.965156
Endothelial	JAK1	SZ	0.746625	0.574884	0.119984	1.55484	0.965156
Endothelial	JTB	SZ	0.999	NA	0.157746	1.41269	0.965156
Endothelial	JUN	SZ	0.999	NA	0.169283	1.37451	0.965156
Endothelial	KDM1A	SZ	0.752988	0.591148	0.0657555	1.84009	0.965156
Endothelial	KIF14	SZ	0.916048	0.324356	0.0111778	2.53709	0.965156
Endothelial	LAMC1	SZ	-0.999	0.484498	0.0415675	-2.03782	0.965156
Endothelial	LDLRAP1	SZ	0.606788	0.523232	0.158083	1.41155	0.965156
Endothelial	LINC01354	SZ	0.71227	0.480096	0.0759411	1.77474	0.965156
Endothelial	LINC01787	SZ	0.998237	NA	0.0826449	1.73554	0.965156
Endothelial	LMOD1	SZ	-0.76903	0.615184	0.126469	-1.52817	0.965156
Endothelial	LRRC42	SZ	-0.999	0.505717	0.00590344	-2.7531	0.965156
Endothelial	MDM4	SZ	-0.53908	0.341792	0.17141	-1.36769	0.965156
Endothelial	MED18	SZ	-0.662101	0.452287	0.126447	-1.52826	0.965156
Endothelial	MEF2D	SZ	0.999	0.693324	0.0860652	1.71653	0.965156
Endothelial	MEGF6	SZ	0.961773	0.547318	0.0449186	2.00542	0.965156
Endothelial	METTL18	SZ	0.999	0.527467	0.0122992	2.50344	0.965156
Endothelial	MFSD14A	SZ	0.999	1.14046	0.159936	1.40529	0.965156
Endothelial	MIR34AHG	SZ	0.999	0.864368	0.0685427	1.82142	0.965156
Endothelial	MMACHC	SZ	0.999	0.808542	0.0587627	1.88996	0.965156
Endothelial	MUTYH	SZ	0.890714	NA	0.0178307	2.36911	0.965156
Endothelial	NBPF1	SZ	0.999	1.09855	0.0462149	1.99342	0.965156
Endothelial	NBPF14	SZ	0.915002	NA	0.159997	1.40508	0.965156
Endothelial	NBPF3	SZ	-0.64781	0.359825	0.054864	-1.91995	0.965156
Endothelial	NCSTN	SZ	-0.999	0.648252	0.0107153	-2.55185	0.965156
Endothelial	NEK7	SZ	0.942854	0.786129	0.113357	1.58328	0.965156
Endothelial	NIT1	SZ	0.999	0.635731	0.0394212	2.05976	0.965156
Endothelial	NOC2L	SZ	-0.883877	NA	0.160106	-1.40471	0.965156
Endothelial	NOTCH2	SZ	-0.999	NA	0.103242	-1.62934	0.965156
Endothelial	NPHP4	SZ	-0.999	0.85372	0.149314	-1.44196	0.965156
Endothelial	NPR1	SZ	0.999	0.897539	0.140799	1.47282	0.965156
Endothelial	NUDT4B	SZ	-0.999	NA	0.151565	-1.43403	0.965156
Endothelial	NUP210L	SZ	0.696801	0.557052	0.16011	1.4047	0.965156
Endothelial	ODF2L	SZ	-0.999	NA	0.159148	-1.40794	0.965156
Endothelial	PGBD2	SZ	0.862259	0.848111	0.0184195	2.35708	0.965156
Endothelial	PHTF1	SZ	-0.999	NA	0.127566	-1.52377	0.965156
Endothelial	PKN2	SZ	-0.763505	0.631673	0.157711	-1.41281	0.965156
Endothelial	PLA2G4A	SZ	0.999	0.638927	0.156631	1.41649	0.965156
Endothelial	PLEKHG5	SZ	-0.902692	0.41156	0.0888015	-1.70175	0.965156
Endothelial	PLK3	SZ	-0.963429	0.578333	0.131642	-1.50766	0.965156
Endothelial	PLOD1	SZ	0.865446	0.686548	0.06038	1.87801	0.965156
Endothelial	PNRC2	SZ	-0.702482	0.43085	0.114507	-1.57826	0.965156
Endothelial	POU2F1	SZ	-0.999	NA	0.0471125	-1.98529	0.965156
Endothelial	PSEN2	SZ	0.999	1.14975	0.0885573	1.70306	0.965156
Endothelial	PSMA5	SZ	0.638818	0.322145	0.0435051	2.01883	0.965156
Endothelial	PSMB4	SZ	-0.999	1.85028	0.135816	-1.49155	0.965156
Endothelial	PTGS2	SZ	-0.869941	0.538325	0.162634	-1.39627	0.965156
Endothelial	PTPN7	SZ	-0.82031	0.359142	0.0213156	-2.30235	0.965156
Endothelial	RAB3GAP2	SZ	0.934828	NA	0.0615186	1.86975	0.965156
Endothelial	RABGGTB	SZ	0.909606	1.58129	0.00986616	2.58049	0.965156
Endothelial	RABIF	SZ	-0.641121	0.470614	0.134611	-1.49616	0.965156
Endothelial	RBBP4	SZ	0.999	0.762015	0.166783	1.38261	0.965156
Endothelial	RCC2	SZ	0.948457	0.520313	0.0510823	1.95079	0.965156
Endothelial	RHD	SZ	0.495462	0.416444	0.156743	1.41611	0.965156
Endothelial	RRNAD1	SZ	-0.998575	0.479878	0.154912	-1.42239	0.965156
Endothelial	S1PR1	SZ	0.745152	0.398858	0.0150875	2.43027	0.965156
Endothelial	SCP2	SZ	-0.820046	0.528802	0.0946295	-1.67147	0.965156
Endothelial	SDC3	SZ	0.841954	1.27034	0.0320561	2.14371	0.965156
Endothelial	SDCCAG8	SZ	-0.999	0.329252	0.00759563	-2.66954	0.965156
Endothelial	SELE	SZ	0.999	1.03108	0.102482	1.63294	0.965156
Endothelial	SF3A3	SZ	-0.845671	0.479045	0.0447347	-2.00714	0.965156
Endothelial	SFPQ	SZ	0.928941	0.741375	0.0899926	1.69544	0.965156
Endothelial	SH2D2A	SZ	-0.999	0.972535	0.0624843	-1.86284	0.965156
Endothelial	SH3BP5L	SZ	0.999	2.99112	0.0476373	1.98059	0.965156
Endothelial	SHE	SZ	0.999	NA	0.0210833	2.30649	0.965156
Endothelial	SLAMF6	SZ	-0.960775	0.571778	0.0363531	-2.09296	0.965156
Endothelial	SLC16A1	SZ	-0.996699	NA	0.147514	-1.44837	0.965156
Endothelial	SLC16A4	SZ	-0.608098	0.390386	0.113613	-1.58216	0.965156
Endothelial	SLC19A2	SZ	0.999	0.779293	0.0423654	2.02991	0.965156
Endothelial	SLC27A3	SZ	0.999	0.342134	0.0295657	2.17586	0.965156
Endothelial	SLC30A7	SZ	-0.999	NA	0.0689304	-1.81888	0.965156
Endothelial	SLC35E2A	SZ	-0.624615	0.406139	0.148992	-1.4431	0.965156
Endothelial	SLC35E2B	SZ	0.659271	0.477602	0.138693	1.48068	0.965156
Endothelial	SLC39A1	SZ	-0.829041	0.977583	0.0590781	-1.88761	0.965156
Endothelial	SLC41A1	SZ	0.999	0.345377	0.0822317	1.73788	0.965156
Endothelial	SMYD2	SZ	-0.849682	0.626347	0.113644	-1.58203	0.965156
Endothelial	SNIP1	SZ	0.999	0.411709	0.0307053	2.16087	0.965156
Endothelial	SNRNP40	SZ	-0.998295	0.293216	0.0233138	-2.26825	0.965156
Endothelial	SNX7	SZ	0.962312	NA	0.00533703	2.78595	0.965156
Endothelial	SPATA17	SZ	-0.999	0.397921	0.00606143	-2.74444	0.965156
Endothelial	SRRM1	SZ	0.654607	0.737914	0.158042	1.41169	0.965156
Endothelial	SSU72	SZ	-0.721401	0.533929	0.172867	-1.36305	0.965156
Endothelial	STXBP3	SZ	0.895949	0.626344	0.0922801	1.68349	0.965156
Endothelial	SYPL2	SZ	0.843988	0.231663	0.00385674	2.88965	0.965156
Endothelial	TAF12	SZ	-0.943657	0.939604	0.0237122	-2.26176	0.965156
Endothelial	TBX15	SZ	0.959414	NA	0.0926211	1.68173	0.965156
Endothelial	THBS3	SZ	0.794968	NA	0.109383	1.60097	0.965156
Endothelial	TLR5	SZ	-0.999	1.08717	0.0919534	-1.68518	0.965156
Endothelial	TMEM222	SZ	-0.917678	1.36937	0.0651661	-1.84412	0.965156
Endothelial	TMEM234	SZ	0.999	1.58489	0.0561999	1.90948	0.965156
Endothelial	TNFRSF18	SZ	-0.726564	0.503225	0.0444711	-2.00962	0.965156
Endothelial	TNFRSF1B	SZ	0.897192	1.51091	0.0648752	1.84612	0.965156
Endothelial	TNFSF4	SZ	0.999	NA	0.0621515	1.86521	0.965156
Endothelial	TOR1AIP1	SZ	0.999	NA	0.0171859	2.38271	0.965156
Endothelial	TP53BP2	SZ	-0.999	NA	0.0700813	-1.81138	0.965156
Endothelial	TRAF5	SZ	-0.999	NA	0.0652856	-1.8433	0.965156
Endothelial	TRIM45	SZ	-0.46103	0.461154	0.14377	-1.4619	0.965156
Endothelial	TRNAU1AP	SZ	-0.882443	0.958696	0.108198	-1.60635	0.965156
Endothelial	TSNAX-DISC1	SZ	0.886549	0.60307	0.0587968	1.88971	0.965156
Endothelial	TSPAN2	SZ	0.905943	NA	0.0644667	1.84894	0.965156
Endothelial	TSSK3	SZ	-0.999	0.682788	0.0868686	-1.71215	0.965156
Endothelial	TTF2	SZ	-0.91053	3.32247	0.0857857	-1.71806	0.965156
Endothelial	TYW3	SZ	0.948466	NA	0.0722996	1.79723	0.965156
Endothelial	UCK2	SZ	0.999	0.492156	0.0444208	2.0101	0.965156
Endothelial	USP33	SZ	-0.999	NA	0.0341301	-2.11853	0.965156
Endothelial	WARS2	SZ	0.999	0.886253	0.126131	1.52954	0.965156
Endothelial	WASF2	SZ	0.934049	0.764993	0.127542	1.52387	0.965156
Endothelial	WDR3	SZ	-0.902636	0.417774	0.0133684	-2.4738	0.965156
Endothelial	WDR78	SZ	0.999	1.24401	0.0722455	1.79757	0.965156
Endothelial	WNT2B	SZ	0.853625	0.700972	0.110606	1.59548	0.965156
Endothelial	YY1AP1	SZ	-0.920782	NA	0.125	-1.53412	0.965156
Endothelial	ZBTB40	SZ	-0.943811	0.531647	0.00946292	-2.59486	0.965156
Endothelial	ZBTB48	SZ	-0.999	NA	0.0105665	-2.55672	0.965156
Endothelial	ZC3H12A	SZ	-0.998689	0.87916	0.114011	-1.58042	0.965156
Endothelial	ZFYVE9	SZ	-0.999	NA	0.0548177	-1.92032	0.965156
Endothelial	ZMYM1	SZ	0.979884	3.13424	0.110143	1.59755	0.965156
Endothelial	ZNF281	SZ	0.999	NA	0.116591	1.56924	0.965156
Endothelial	ZNF326	SZ	0.984443	0.745214	0.0711038	1.80481	0.965156
Endothelial	ZNF644	SZ	0.999	0.526204	0.0389188	2.06504	0.965156
Endothelial	ZSCAN20	SZ	0.979255	0.507547	0.170884	1.36937	0.965156
Endothelial	AC092803.2	AD	-0.999	0.701941	0.0910793	-1.68973	0.965156
Endothelial	AC119674.2	AD	-0.667629	0.530236	0.150905	-1.43634	0.965156
Endothelial	ADAM15	AD	0.999	NA	0.041087	2.04265	0.965156
Endothelial	ADCY10	AD	-0.860916	1.04278	0.145407	-1.45595	0.965156
Endothelial	ADPRHL2	AD	-0.999	0.597465	0.084113	-1.7273	0.965156
Endothelial	AHCTF1	AD	-0.999	1.05854	0.129	-1.51806	0.965156
Endothelial	AKR1A1	AD	-0.999	NA	0.149536	-1.44117	0.965156
Endothelial	AL023755.1	AD	0.999	0.691762	0.161129	1.40128	0.965156
Endothelial	AL033527.5	AD	-0.999	0.832693	0.116005	-1.57177	0.965156
Endothelial	AL513314.2	AD	0.74862	0.410681	0.131955	1.50644	0.965156
Endothelial	AL592295.4	AD	0.999	0.440304	0.0730383	1.79259	0.965156
Endothelial	AL645608.7	AD	0.995397	0.249057	0.0500664	1.9594	0.965156
Endothelial	AL669831.5	AD	0.999	2.12655	0.150626	1.43732	0.965156
Endothelial	APH1A	AD	-0.895375	NA	0.167866	-1.37909	0.965156
Endothelial	ARHGAP29	AD	0.953022	1.00603	0.139701	1.47691	0.965156
Endothelial	ARHGEF16	AD	-0.883398	NA	0.153114	-1.42862	0.965156
Endothelial	ARHGEF19	AD	-0.826225	0.629465	0.0930892	-1.67932	0.965156
Endothelial	ARID1A	AD	0.999	NA	0.0181121	2.36332	0.965156
Endothelial	ARID4B	AD	-0.974916	0.811118	0.130499	-1.51214	0.965156
Endothelial	ATP1A2	AD	0.999	1.7436	0.150712	1.43702	0.965156
Endothelial	B3GALNT2	AD	0.999	0.694372	0.0903003	1.69382	0.965156
Endothelial	B4GALT2	AD	-0.919735	NA	0.116067	-1.5715	0.965156
Endothelial	BATF3	AD	0.799853	0.672711	0.114122	1.57994	0.965156
Endothelial	BX284668.5	AD	-0.926379	0.624118	0.115555	-1.57371	0.965156
Endothelial	C1orf112	AD	-0.998693	0.322197	0.164963	-1.38857	0.965156
Endothelial	C1orf226	AD	-0.762642	0.493934	0.0707816	-1.80688	0.965156
Endothelial	CATSPERE	AD	-0.999	NA	0.0622144	-1.86476	0.965156
Endothelial	CCDC17	AD	-0.999	0.724431	0.0337299	-2.12329	0.965156
Endothelial	CCDC18	AD	-0.967273	0.667101	0.0540889	-1.92612	0.965156
Endothelial	CD46	AD	0.95422	1.15143	0.102297	1.63382	0.965156
Endothelial	CD48	AD	-0.963579	0.989978	0.150452	-1.43794	0.965156
Endothelial	CD52	AD	-0.993465	1.0566	0.147507	-1.44839	0.965156
Endothelial	CD58	AD	0.999	0.957486	0.13558	1.49245	0.965156
Endothelial	CERS2	AD	0.978372	NA	0.0615226	1.86972	0.965156
Endothelial	CLEC20A	AD	-0.999	0.788993	0.140287	-1.47472	0.965156
Endothelial	CMPK1	AD	0.999	NA	0.0188286	2.34891	0.965156
Endothelial	CPT2	AD	0.807955	0.817856	0.165191	1.38782	0.965156
Endothelial	CPTP	AD	-0.999	NA	0.0500782	-1.9593	0.965156
Endothelial	CTTNBP2NL	AD	0.999	1.26823	0.117319	1.56613	0.965156
Endothelial	CTXND2	AD	-0.999	NA	0.10955	-1.60022	0.965156
Endothelial	DCLRE1B	AD	-0.999	1.35682	0.165018	-1.38839	0.965156
Endothelial	DESI2	AD	-0.807096	0.711669	0.125553	-1.53188	0.965156
Endothelial	DNAJC8	AD	-0.999	NA	0.0128961	-2.48663	0.965156
Endothelial	DPM3	AD	-0.999	1.72289	0.129159	-1.51742	0.965156
Endothelial	DRAM2	AD	-0.998674	0.440258	0.0721986	-1.79786	0.965156
Endothelial	DUSP23	AD	0.801303	1.26628	0.120695	1.55186	0.965156
Endothelial	EEF1AKNMT	AD	0.999	0.888985	0.169463	1.37393	0.965156
Endothelial	EFCAB14	AD	-0.999	2.91675	0.00805662	-2.64969	0.965156
Endothelial	EIF2B3	AD	-0.999	1.20014	0.107015	-1.61176	0.965156
Endothelial	EIF2D	AD	0.666002	0.266879	0.0199486	2.32731	0.965156
Endothelial	ELOA	AD	-0.936556	0.743709	0.107347	-1.61023	0.965156
Endothelial	ENAH	AD	-0.921612	0.431827	0.0355306	-2.10226	0.965156
Endothelial	EPHX1	AD	-0.692173	0.416149	0.0459291	-1.99604	0.965156
Endothelial	EYA3	AD	0.999	1.59421	0.0940046	1.67464	0.965156
Endothelial	F5	AD	0.999	1.43805	0.0779272	1.76284	0.965156
Endothelial	FAM89A	AD	-0.89267	0.418226	0.034194	-2.11778	0.965156
Endothelial	FBXO6	AD	-0.999	0.900564	0.0117219	-2.52041	0.965156
Endothelial	FCGR2B	AD	-0.83028	0.383231	0.0203537	-2.31976	0.965156
Endothelial	FGR	AD	0.945876	0.661569	0.114169	1.57973	0.965156
Endothelial	FMO3	AD	0.999	0.665645	0.129512	1.51603	0.965156
Endothelial	FMO4	AD	-0.81089	0.58568	0.149565	-1.44107	0.965156
Endothelial	FMOD	AD	-0.803348	1.60034	0.136917	-1.48737	0.965156
Endothelial	GABPB2	AD	-0.999	5.83243	0.163913	-1.39203	0.965156
Endothelial	GBP1	AD	0.999	NA	0.0746516	1.7826	0.965156
Endothelial	GBP2	AD	0.999	NA	0.0546366	1.92175	0.965156
Endothelial	GBP3	AD	0.999	NA	0.0276818	2.20177	0.965156
Endothelial	GBP4	AD	0.999	NA	0.0433492	2.02033	0.965156
Endothelial	GBP6	AD	0.999	NA	0.0750649	1.78007	0.965156
Endothelial	GGPS1	AD	0.95955	0.740115	0.0459723	1.99565	0.965156
Endothelial	GLMN	AD	-0.924304	0.978257	0.113497	-1.58267	0.965156
Endothelial	GMEB1	AD	0.999	0.845618	0.121864	1.547	0.965156
Endothelial	GNG5	AD	0.938195	0.553686	0.0285475	2.18968	0.965156
Endothelial	GNPAT	AD	0.999	0.9692	0.106253	1.61527	0.965156
Endothelial	GREM2	AD	-0.948198	0.348828	0.0978575	-1.65533	0.965156
Endothelial	HAX1	AD	-0.985551	NA	0.101626	-1.63702	0.965156
Endothelial	HCRTR1	AD	0.916593	0.663588	0.0315218	2.15042	0.965156
Endothelial	HDGF	AD	0.999	1.04457	0.0931978	1.67877	0.965156
Endothelial	HECTD3	AD	0.998075	NA	0.0870815	1.711	0.965156
Endothelial	HEYL	AD	-0.999	0.555439	0.0366248	-2.08992	0.965156
Endothelial	HSPB7	AD	0.889606	1.50648	0.156969	1.41534	0.965156
Endothelial	IFNLR1	AD	0.91908	0.625449	0.0947558	1.67083	0.965156
Endothelial	ISG15	AD	-0.999	1.03096	0.0854928	-1.71967	0.965156
Endothelial	KDM1A	AD	-0.999	0.744958	0.0324447	-2.13889	0.965156
Endothelial	KHDC4	AD	0.905421	NA	0.015814	2.41318	0.965156
Endothelial	KIAA2013	AD	-0.906271	0.563031	0.0951276	-1.66895	0.965156
Endothelial	KIF17	AD	0.90158	0.738732	0.162324	1.3973	0.965156
Endothelial	KIRREL1	AD	-0.837877	0.574389	0.0748948	-1.78111	0.965156
Endothelial	KRTCAP2	AD	-0.999	NA	0.123626	-1.53973	0.965156
Endothelial	KYAT3	AD	0.999	NA	0.107559	1.60926	0.965156
Endothelial	LAMC1	AD	-0.999	NA	0.020146	-2.32362	0.965156
Endothelial	LEPR	AD	0.775937	0.534289	0.0640165	1.85206	0.965156
Endothelial	LGALS8	AD	-0.999	0.862812	0.0608322	-1.87471	0.965156
Endothelial	LIN9	AD	0.744803	0.6577	0.167878	1.37905	0.965156
Endothelial	LINC01031	AD	0.999	1.2467	0.167451	1.38044	0.965156
Endothelial	LINC01355	AD	-0.999	0.777185	0.120492	-1.55271	0.965156
Endothelial	LRRC42	AD	-0.832856	1.17081	0.0492022	-1.96683	0.965156
Endothelial	LUZP1	AD	0.999	0.826634	0.0554345	1.91546	0.965156
Endothelial	LY9	AD	-0.999	0.541196	0.0429055	-2.02463	0.965156
Endothelial	LYPLAL1-AS1	AD	-0.999	1.11033	0.0411976	-2.04154	0.965156
Endothelial	MAD2L2	AD	-0.926229	1.28393	0.0536453	-1.92969	0.965156
Endothelial	MDS2	AD	-0.999	0.677184	0.0907617	-1.69139	0.965156
Endothelial	MEF2D	AD	0.989158	NA	0.0567106	1.90553	0.965156
Endothelial	MEGF6	AD	-0.946948	1.05135	0.153787	-1.42628	0.965156
Endothelial	MIIP	AD	-0.95813	1.04736	0.162159	-1.39785	0.965156
Endothelial	MRPL37	AD	-0.690356	0.696614	0.168439	-1.37724	0.965156
Endothelial	MSTO1	AD	0.999	NA	0.113507	1.58263	0.965156
Endothelial	MTF1	AD	0.950334	1.23927	0.0358961	2.0981	0.965156
Endothelial	MTHFR	AD	-0.999	0.376435	0.0212163	-2.30411	0.965156
Endothelial	MTOR	AD	0.999	0.876173	0.106257	1.61525	0.965156
Endothelial	MTX1	AD	-0.943998	NA	0.108988	-1.60276	0.965156
Endothelial	MUTYH	AD	0.998797	NA	0.0312791	2.1535	0.965156
Endothelial	MYSM1	AD	0.771947	0.463802	0.086627	1.71347	0.965156
Endothelial	NBPF3	AD	-0.561697	0.319084	0.0722057	-1.79782	0.965156
Endothelial	NCSTN	AD	-0.999	0.331674	0.000516907	-3.47184	0.965156
Endothelial	NEK7	AD	0.88264	0.680413	0.0513859	1.94824	0.965156
Endothelial	NES	AD	-0.999	1.57353	0.0113017	-2.53323	0.965156
Endothelial	NGF	AD	-0.817588	0.555643	0.0873208	-1.7097	0.965156
Endothelial	NOTCH2	AD	0.999	NA	0.0459027	1.99629	0.965156
Endothelial	NPHP4	AD	-0.999	0.809729	0.0755763	-1.77695	0.965156
Endothelial	NRAS	AD	-0.999	1.4022	0.0226014	-2.28011	0.965156
Endothelial	NSUN4	AD	0.948488	0.371749	0.0142173	2.45172	0.965156
Endothelial	NTRK1	AD	0.999	0.820212	0.0648462	1.84632	0.965156
Endothelial	NUDT4B	AD	0.999	NA	0.0658658	1.83934	0.965156
Endothelial	OBSCN	AD	-0.999	1.96111	0.0833796	-1.7314	0.965156
Endothelial	ODR4	AD	0.999	NA	0.165951	1.38533	0.965156
Endothelial	OLFML3	AD	-0.94523	NA	0.171474	-1.36748	0.965156
Endothelial	PAFAH2	AD	0.877275	0.543238	0.0902897	1.69387	0.965156
Endothelial	PALMD	AD	0.958272	NA	0.119554	1.55665	0.965156
Endothelial	PHACTR4	AD	0.999	0.403602	0.0881246	1.70537	0.965156
Endothelial	PIP5K1A	AD	-0.999	NA	0.153142	-1.42852	0.965156
Endothelial	PLEKHM2	AD	-0.999	3.36877	0.138979	-1.4796	0.965156
Endothelial	PODN	AD	0.847537	1.20921	0.125015	1.53406	0.965156
Endothelial	PPOX	AD	-0.999	0.41848	0.0343428	-2.11602	0.965156
Endothelial	PRCC	AD	-0.880737	0.693357	0.086769	-1.71269	0.965156
Endothelial	PRELP	AD	0.807323	0.882335	0.115114	1.57562	0.965156
Endothelial	PRPF38B	AD	-0.971402	0.760828	0.0420778	-2.03275	0.965156
Endothelial	PSMA5	AD	-0.885452	0.342522	0.0241097	-2.25538	0.965156
Endothelial	PYHIN1	AD	-0.966844	1.08494	0.113352	-1.5833	0.965156
Endothelial	RABIF	AD	0.784133	0.556715	0.110528	1.59582	0.965156
Endothelial	RBBP4	AD	0.942806	1.4443	0.1514	1.4346	0.965156
Endothelial	RCC2	AD	0.849327	0.613249	0.111841	1.58997	0.965156
Endothelial	RGS18	AD	-0.970596	0.939116	0.170562	-1.3704	0.965156
Endothelial	RIT1	AD	0.925745	NA	0.0798106	1.75179	0.965156
Endothelial	RLF	AD	-0.999	1.09574	0.169863	-1.37264	0.965156
Endothelial	RO60	AD	-0.665384	0.509925	0.167378	-1.38068	0.965156
Endothelial	RPS6KC1	AD	0.546209	0.413091	0.165759	1.38596	0.965156
Endothelial	RRAGC	AD	0.999	1.17364	0.159638	1.40629	0.965156
Endothelial	S100PBP	AD	-0.752116	0.835496	0.0301689	-2.16787	0.965156
Endothelial	SASS6	AD	-0.803788	0.738416	0.165283	-1.38752	0.965156
Endothelial	SCMH1	AD	-0.999	0.600829	0.0759298	-1.77481	0.965156
Endothelial	SDCCAG8	AD	0.999	NA	0.103255	1.62927	0.965156
Endothelial	SELENON	AD	0.999	1.2	0.0615909	1.86923	0.965156
Endothelial	SELL	AD	-0.999	0.762199	0.0657478	-1.84014	0.965156
Endothelial	SERBP1	AD	0.999	0.412571	0.0109562	2.54409	0.965156
Endothelial	SF3A3	AD	-0.736762	0.636027	0.152899	-1.42937	0.965156
Endothelial	SFT2D2	AD	0.910362	0.515259	0.0441996	2.01219	0.965156
Endothelial	SH2D2A	AD	0.999	2.2851	0.0869097	1.71193	0.965156
Endothelial	SIKE1	AD	0.999	1.62465	0.159139	1.40797	0.965156
Endothelial	SLC19A2	AD	0.999	0.371111	0.0431092	2.02265	0.965156
Endothelial	SLC25A24	AD	0.67752	0.563465	0.172713	1.36354	0.965156
Endothelial	SLC25A44	AD	-0.999	1.10195	0.102327	-1.63368	0.965156
Endothelial	SLC9A1	AD	-0.999	1.61157	0.163023	-1.39498	0.965156
Endothelial	SMIM12	AD	0.741853	0.324137	0.0568821	1.90422	0.965156
Endothelial	SMYD2	AD	-0.999	NA	0.0824099	-1.73687	0.965156
Endothelial	SNIP1	AD	0.900845	1.18153	0.144332	1.45985	0.965156
Endothelial	SOX13	AD	0.999	NA	0.166928	1.38214	0.965156
Endothelial	SPRTN	AD	0.999	0.674485	0.0150441	2.43132	0.965156
Endothelial	SRSF4	AD	-0.880369	0.72842	0.113557	-1.58241	0.965156
Endothelial	STX12	AD	-0.999	NA	0.0658579	-1.83939	0.965156
Endothelial	STXBP3	AD	-0.876343	0.861719	0.109935	-1.59849	0.965156
Endothelial	SYDE2	AD	-0.628875	0.504915	0.142282	-1.46735	0.965156
Endothelial	SYNC	AD	-0.798813	0.928274	0.147043	-1.45006	0.965156
Endothelial	SYTL1	AD	-0.950542	1.02823	0.119687	-1.55609	0.965156
Endothelial	TAF12	AD	0.999	NA	0.0578125	1.89712	0.965156
Endothelial	TAL1	AD	-0.723896	0.661859	0.161499	-1.40005	0.965156
Endothelial	TCTEX1D1	AD	-0.78332	0.56217	0.10696	-1.61201	0.965156
Endothelial	TDRD5	AD	-0.897648	1.03112	0.120747	-1.55164	0.965156
Endothelial	THRAP3	AD	0.999	0.58942	0.0410798	2.04272	0.965156
Endothelial	TIE1	AD	0.988462	1.44708	0.0132327	2.47745	0.965156
Endothelial	TM2D1	AD	-0.986144	0.479039	0.0475232	-1.98161	0.965156
Endothelial	TMEM81	AD	0.999	0.366707	0.0219545	2.29115	0.965156
Endothelial	TNFRSF18	AD	0.999	0.469625	0.0387702	2.06662	0.965156
Endothelial	TNFRSF4	AD	-0.999	NA	0.0425284	-2.02831	0.965156
Endothelial	TNFSF4	AD	0.999	NA	0.0299138	2.17123	0.965156
Endothelial	TOE1	AD	-0.710934	0.519797	0.151004	-1.43599	0.965156
Endothelial	TRIM11	AD	0.996697	0.667282	0.0883225	1.70431	0.965156
Endothelial	TRIM17	AD	0.994377	0.736766	0.0462344	1.99325	0.965156
Endothelial	TRIT1	AD	0.999	0.926711	0.066462	1.8353	0.965156
Endothelial	TSSK3	AD	-0.906219	0.599871	0.139571	-1.47739	0.965156
Endothelial	USF1	AD	-0.676264	0.492755	0.145955	-1.45397	0.965156
Endothelial	WLS	AD	-0.999	1.11374	0.0964709	-1.66221	0.965156
Endothelial	WNT2B	AD	0.971979	0.655464	0.077006	1.76833	0.965156
Endothelial	YIPF1	AD	-0.904232	0.528739	0.0453493	-2.0014	0.965156
Endothelial	YRDC	AD	0.60901	0.436935	0.149317	1.44195	0.965156
Endothelial	ZBTB8A	AD	-0.876683	0.527693	0.0622396	-1.86458	0.965156
Endothelial	ZC3H11B	AD	0.999	0.956971	0.0891568	1.69986	0.965156
Endothelial	ZFYVE9	AD	-0.999	NA	0.103301	-1.62906	0.965156
Endothelial	ZMPSTE24	AD	0.843625	1.16191	0.170692	1.36998	0.965156
Endothelial	ZMYND12	AD	-0.989189	1.29532	0.130193	-1.51334	0.965156
Endothelial	AC006030.1	MS	-0.966635	1.85823	0.134116	-1.49807	0.965156
Endothelial	AC017074.1	MS	0.999	0.595997	0.0620196	1.86616	0.965156
Endothelial	AC079447.1	MS	0.860354	0.884798	0.137265	1.48605	0.965156
Endothelial	AC092614.1	MS	0.95596	3.72764	0.00085763	3.33349	0.965156
Endothelial	AC092683.2	MS	0.999	NA	0.0574596	1.8998	0.965156
Endothelial	AGAP1	MS	0.999	NA	0.0755377	1.77719	0.965156
Endothelial	AGPS	MS	0.999	NA	0.128029	1.52192	0.965156
Endothelial	AL845331.2	MS	0.92778	NA	0.151681	1.43362	0.965156
Endothelial	ANAPC1	MS	-0.999	0.639853	0.0143355	-2.44874	0.965156
Endothelial	ASPRV1	MS	0.958768	NA	0.105426	1.6191	0.965156
Endothelial	ASXL2	MS	0.999	1.07178	0.0810282	1.74475	0.965156
Endothelial	ATAD2B	MS	0.999	1.05798	0.125028	1.53401	0.965156
Endothelial	ATG16L1	MS	0.921874	0.369966	0.0412018	2.04149	0.965156
Endothelial	C2orf92	MS	0.999	NA	0.159206	1.40775	0.965156
Endothelial	CAD	MS	-0.999	NA	0.0530129	-1.93482	0.965156
Endothelial	CARF	MS	0.997308	0.714024	0.0317882	2.14706	0.965156
Endothelial	CAVIN2	MS	-0.995294	0.401168	0.00408766	-2.87132	0.965156
Endothelial	CBWD2	MS	-0.999	0.622114	0.00650304	-2.72128	0.965156
Endothelial	CCDC121	MS	0.905554	0.801409	0.109388	1.60095	0.965156
Endothelial	CCDC141	MS	0.874779	NA	0.094535	1.67195	0.965156
Endothelial	CCDC142	MS	-0.999	NA	0.140658	-1.47335	0.965156
Endothelial	CCDC93	MS	-0.999	0.766834	0.0993925	-1.64781	0.965156
Endothelial	DARS	MS	0.988436	NA	0.100836	1.64082	0.965156
Endothelial	DCAF17	MS	-0.839372	0.545898	0.0730277	-1.79266	0.965156
Endothelial	DOK1	MS	-0.999	1.7173	0.072259	-1.79748	0.965156
Endothelial	DUSP11	MS	0.869526	0.959962	0.169313	1.37441	0.965156
Endothelial	EPAS1	MS	0.999	1.32884	0.134006	1.49849	0.965156
Endothelial	GCFC2	MS	0.663023	0.364049	0.0687702	1.81993	0.965156
Endothelial	GMPPA	MS	-0.999	1.8032	0.120562	-1.55242	0.965156
Endothelial	GPN1	MS	-0.897724	NA	0.121303	-1.54933	0.965156
Endothelial	IMMT	MS	0.999	1.00565	0.104676	1.62259	0.965156
Endothelial	INHBB	MS	-0.778081	0.694928	0.110972	-1.59384	0.965156
Endothelial	ITGA4	MS	0.920702	0.819151	0.15731	1.41418	0.965156
Endothelial	LGALSL	MS	-0.998715	0.30798	0.146712	-1.45124	0.965156
Endothelial	LINC00607	MS	-0.999	0.983119	0.133926	-1.4988	0.965156
Endothelial	LINC01119	MS	-0.999	1.86313	0.132251	-1.50528	0.965156
Endothelial	LINC01934	MS	0.930473	NA	0.0229918	2.27357	0.965156
Endothelial	MAIP1	MS	-0.999	0.423163	0.0728404	-1.79383	0.965156
Endothelial	MAP3K19	MS	-0.999	0.621864	0.0889462	-1.70098	0.965156
Endothelial	MAP3K2	MS	-0.969493	0.479949	0.090003	-1.69538	0.965156
Endothelial	MAP3K20	MS	-0.603902	0.321924	0.0608171	-1.87482	0.965156
Endothelial	MERTK	MS	-0.999	0.292127	0.0190383	-2.34478	0.965156
Endothelial	METAP1D	MS	0.999	0.599178	0.117167	1.56678	0.965156
Endothelial	METTL8	MS	0.697489	0.714648	0.122215	1.54554	0.965156
Endothelial	MMADHC	MS	0.933592	0.640576	0.013598	2.46771	0.965156
Endothelial	MOB1A	MS	-0.999	NA	0.137578	-1.48487	0.965156
Endothelial	MPHOSPH10	MS	-0.999	1.657	0.168908	-1.37572	0.965156
Endothelial	MRPL19	MS	0.998814	0.511953	0.10994	1.59846	0.965156
Endothelial	MYO1B	MS	0.999	0.63462	0.0370317	2.08541	0.965156
Endothelial	NRP2	MS	0.999	0.934362	0.12599	1.53011	0.965156
Endothelial	OSGEPL1	MS	0.999	7.24191	0.0910904	1.68967	0.965156
Endothelial	OST4	MS	-0.999	NA	0.168183	-1.37807	0.965156
Endothelial	PIGF	MS	0.999	0.700435	0.0561195	1.91011	0.965156
Endothelial	PNO1	MS	0.81602	0.378127	0.0340866	2.11905	0.965156
Endothelial	PRKCE	MS	0.70352	0.551649	0.144028	1.46095	0.965156
Endothelial	PROM2	MS	0.96916	NA	0.03684	2.08753	0.965156
Endothelial	PSME4	MS	0.999	NA	0.0328825	2.13351	0.965156
Endothelial	PTPN4	MS	0.704669	0.531312	0.157125	1.41481	0.965156
Endothelial	RAB11FIP5	MS	0.999	NA	0.0554559	1.91529	0.965156
Endothelial	RAPH1	MS	-0.971916	0.508513	0.0562798	-1.90886	0.965156
Endothelial	RGPD4	MS	-0.999	NA	0.131773	-1.50715	0.965156
Endothelial	ROCK2	MS	-0.998689	0.639946	0.098968	-1.64988	0.965156
Endothelial	SOCS5	MS	0.999	1.04758	0.159266	1.40755	0.965156
Endothelial	SRBD1	MS	0.927019	0.499196	0.0108089	2.54882	0.965156
Endothelial	TACR1	MS	0.831471	0.503589	0.0581262	1.89474	0.965156
Endothelial	TLK1	MS	0.999	1.35518	0.128496	1.52006	0.965156
Endothelial	TTC27	MS	-0.927775	7.13008	0.0583503	-1.89306	0.965156
Endothelial	TTN	MS	0.963861	NA	0.119374	1.5574	0.965156
Endothelial	UBXN2A	MS	0.855396	0.710894	0.0791818	1.75545	0.965156
Endothelial	USP34	MS	0.998869	0.298517	0.0966873	1.66113	0.965156
Endothelial	WDR54	MS	0.949765	1.01337	0.160955	1.40187	0.965156
Endothelial	ZNF385B	MS	0.851325	1.45831	0.0918098	1.68593	0.965156
Endothelial	AC011306.1	PD	0.94787	0.979122	0.0868692	1.71215	0.965156
Endothelial	AC012074.1	PD	-0.962995	NA	0.13878	-1.48035	0.965156
Endothelial	AC092614.1	PD	-0.952799	11.4769	0.0450629	-2.00407	0.965156
Endothelial	ADCY3	PD	0.888273	0.868037	0.0892382	1.69943	0.965156
Endothelial	AGAP1	PD	0.999	0.633243	0.12494	1.53436	0.965156
Endothelial	AL133245.1	PD	-0.892439	0.695588	0.172194	-1.36519	0.965156
Endothelial	AL845331.2	PD	0.999	NA	0.0328322	2.13413	0.965156
Endothelial	AMMECR1L	PD	-0.906557	0.979356	0.015751	-2.41463	0.965156
Endothelial	ANKMY1	PD	0.999	1.10568	0.0339593	2.12055	0.965156
Endothelial	ARL6IP6	PD	-0.9989	0.74879	0.148645	-1.44433	0.965156
Endothelial	ASPRV1	PD	0.785476	2.19905	0.0688297	1.81954	0.965156
Endothelial	CARF	PD	0.949755	0.378453	0.00743484	2.67671	0.965156
Endothelial	CCDC121	PD	0.906251	0.374952	0.0629033	1.85987	0.965156
Endothelial	CCNT2	PD	-0.999	0.308516	0.0253232	-2.23644	0.965156
Endothelial	CDKL4	PD	-0.999	1.13851	0.108924	-1.60305	0.965156
Endothelial	CIR1	PD	0.999	0.804936	0.131298	1.509	0.965156
Endothelial	CYBRD1	PD	-0.737548	0.533932	0.108038	-1.60707	0.965156
Endothelial	DYSF	PD	-0.999	0.968663	0.125594	-1.53171	0.965156
Endothelial	GPN1	PD	-0.999	0.577955	0.0287964	-2.18626	0.965156
Endothelial	GPR35	PD	0.755658	0.607694	0.166931	1.38213	0.965156
Endothelial	GPR39	PD	0.953803	0.826836	0.145896	1.45418	0.965156
Endothelial	GYPC	PD	-0.828479	0.646813	0.0809544	-1.74517	0.965156
Endothelial	HNRNPLL	PD	0.999	1.01999	0.121861	1.54701	0.965156
Endothelial	HTRA2	PD	-0.999	2.54523	0.157841	-1.41237	0.965156
Endothelial	IWS1	PD	-0.926204	NA	0.0582129	-1.89409	0.965156
Endothelial	KDM3A	PD	-0.999	1.59881	0.0965183	-1.66197	0.965156
Endothelial	KLF7	PD	0.850051	0.606057	0.0960626	1.66425	0.965156
Endothelial	KRCC1	PD	-0.937826	0.922524	0.13989	-1.4762	0.965156
Endothelial	LBX2	PD	0.999	1.19732	0.122338	1.54503	0.965156
Endothelial	LIMS2	PD	0.680512	0.547677	0.122743	1.54336	0.965156
Endothelial	LINC00954	PD	0.999	1.32582	0.165322	1.38739	0.965156
Endothelial	LRRFIP1	PD	0.999	1.20921	0.172452	1.36437	0.965156
Endothelial	MAIP1	PD	0.999	1.05889	0.0501538	1.95865	0.965156
Endothelial	MALL	PD	0.874292	0.534437	0.0647794	1.84678	0.965156
Endothelial	MAP3K19	PD	0.999	0.263647	0.00265335	3.00528	0.965156
Endothelial	MAP3K2	PD	-0.848674	0.689732	0.0703192	-1.80985	0.965156
Endothelial	MBD5	PD	-0.999	NA	0.0609238	-1.87405	0.965156
Endothelial	MEMO1	PD	-0.976824	1.46009	0.112034	-1.58912	0.965156
Endothelial	METAP1D	PD	0.999	0.695803	0.155041	1.42195	0.965156
Endothelial	NEMP2	PD	-0.985678	NA	0.0438929	-2.01511	0.965156
Endothelial	NFE2L2	PD	0.999	1.20303	0.109262	1.60152	0.965156
Endothelial	OLA1	PD	0.999	0.990738	0.157835	1.41239	0.965156
Endothelial	OST4	PD	-0.999	2.2193	0.133946	-1.49872	0.965156
Endothelial	PAPOLG	PD	0.853648	0.39892	0.0880773	1.70563	0.965156
Endothelial	PDK1	PD	0.974552	0.723436	0.136786	1.48787	0.965156
Endothelial	PNO1	PD	-0.747941	0.546195	0.170078	-1.37195	0.965156
Endothelial	PTCD3	PD	0.950207	0.763057	0.110907	1.59413	0.965156
Endothelial	RAPGEF4	PD	-0.96139	1.55685	0.1501	-1.43918	0.965156
Endothelial	RBKS	PD	-0.757954	0.53115	0.123499	-1.54025	0.965156
Endothelial	RGPD6	PD	-0.819275	0.466094	0.0674485	-1.82867	0.965156
Endothelial	SLC16A14	PD	-0.999	0.767381	0.129009	-1.51802	0.965156
Endothelial	SLC4A1AP	PD	0.999	0.396048	0.0113232	2.53256	0.965156
Endothelial	SLC5A6	PD	-0.999	NA	0.126763	-1.52699	0.965156
Endothelial	SMPD4	PD	0.999	0.903811	0.106245	1.6153	0.965156
Endothelial	SNRNP27	PD	-0.998599	NA	0.0947318	-1.67095	0.965156
Endothelial	SP140	PD	-0.899142	0.58467	0.0395203	-2.05873	0.965156
Endothelial	TMEM182	PD	-0.863973	1.133	0.150974	-1.4361	0.965156
Endothelial	TMEM37	PD	-0.999	0.921481	0.101153	-1.63929	0.965156
Endothelial	TMSB10	PD	0.999	5.38057	0.171055	1.36882	0.965156
Endothelial	WDR33	PD	-0.763802	0.897318	0.134946	-1.49488	0.965156
Endothelial	WDR54	PD	0.999	1.1457	0.0858629	1.71764	0.965156
Endothelial	WDR92	PD	0.999	2.17601	0.171142	1.36854	0.965156
Endothelial	AC006030.1	BD	-0.881889	0.565857	0.043346	-2.02036	0.965156
Endothelial	AC104794.2	BD	0.999	1.22786	0.119461	1.55704	0.965156
Endothelial	ACMSD	BD	-0.999	1.18228	0.0543987	-1.92365	0.965156
Endothelial	ALMS1	BD	0.72629	0.294249	0.0716113	1.80158	0.965156
Endothelial	ARL5A	BD	0.961869	4.12886	0.0170375	2.3859	0.965156
Endothelial	ASNSD1	BD	0.999	1.06961	0.164987	1.38849	0.965156
Endothelial	C2orf49	BD	0.999	1.55428	0.093422	1.67762	0.965156
Endothelial	CAD	BD	-0.999	NA	0.110526	-1.59583	0.965156
Endothelial	CCDC141	BD	0.980979	0.638317	0.0618194	1.86759	0.965156
Endothelial	CEBPZOS	BD	0.999	0.644147	0.11113	1.59313	0.965156
Endothelial	COQ10B	BD	0.904917	0.789779	0.124928	1.53441	0.965156
Endothelial	CPS1	BD	-0.999	1.37014	0.157084	-1.41495	0.965156
Endothelial	CRIM1	BD	0.989994	0.959428	0.0974037	1.65757	0.965156
Endothelial	CYP1B1	BD	-0.999	0.877451	0.0715538	-1.80195	0.965156
Endothelial	DUSP11	BD	0.989651	0.404005	0.113683	1.58185	0.965156
Endothelial	FAM110C	BD	0.999	NA	0.0831613	1.73263	0.965156
Endothelial	FBXO11	BD	-0.998748	2.4388	0.135697	-1.49201	0.965156
Endothelial	FOXN2	BD	-0.822009	0.812411	0.102117	-1.63468	0.965156
Endothelial	FZD7	BD	0.97385	0.776701	0.151824	1.43312	0.965156
Endothelial	GPATCH11	BD	0.999	5.77611	0.160361	1.40386	0.965156
Endothelial	INPP1	BD	0.999	0.545607	0.111419	1.59185	0.965156
Endothelial	INPP5D	BD	0.999	1.95055	0.157471	1.41363	0.965156
Endothelial	INSIG2	BD	0.999	NA	0.0543074	1.92438	0.965156
Endothelial	ITPRID2	BD	-0.928419	0.58762	0.106259	-1.61524	0.965156
Endothelial	KHK	BD	-0.999	NA	0.0474702	-1.98208	0.965156
Endothelial	LYG2	BD	-0.836307	1.34967	0.151857	-1.433	0.965156
Endothelial	MAIP1	BD	0.999	1.64907	0.160098	1.40474	0.965156
Endothelial	NBAS	BD	0.897638	2.32863	0.0818812	1.73987	0.965156
Endothelial	NOL10	BD	0.999	0.837162	0.144965	1.45755	0.965156
Endothelial	PNO1	BD	-0.999	2.28765	0.0322746	-2.14099	0.965156
Endothelial	PPP1R1C	BD	-0.932802	0.82851	0.106014	-1.61637	0.965156
Endothelial	PRKD3	BD	0.999	1.96119	0.116887	1.56798	0.965156
Endothelial	QPCT	BD	0.999	0.513583	0.16866	1.37652	0.965156
Endothelial	RBKS	BD	0.999	NA	0.0728121	1.79401	0.965156
Endothelial	RBMS1	BD	0.874918	0.604064	0.107475	1.60964	0.965156
Endothelial	RMND5A	BD	0.975991	NA	0.016175	2.40494	0.965156
Endothelial	2010-09-01	BD	-0.998017	NA	0.126267	-1.52899	0.965156
Endothelial	SESTD1	BD	-0.998791	NA	0.0595527	-1.88409	0.965156
Endothelial	SNRNP200	BD	0.999	NA	0.156862	1.4157	0.965156
Endothelial	SPOPL	BD	0.999	NA	0.156534	1.41683	0.965156
Endothelial	SPR	BD	-0.999	0.463269	0.0174019	-2.3781	0.965156
Endothelial	SPRED2	BD	0.895882	0.732376	0.0727938	1.79412	0.965156
Endothelial	STAT1	BD	-0.999	1.09683	0.103695	-1.6272	0.965156
Endothelial	TAF1B	BD	0.919522	NA	0.149411	1.44162	0.965156
Endothelial	THADA	BD	-0.93032	0.534124	0.0162074	-2.40421	0.965156
Endothelial	TMEM131	BD	0.990874	2.14297	0.105274	1.6198	0.965156
Endothelial	TPRKB	BD	-0.888562	9.29508	0.154848	-1.42261	0.965156
Endothelial	VAX2	BD	-0.999	0.928353	0.151477	-1.43434	0.965156
Endothelial	VIT	BD	-0.918299	0.635513	0.0585885	-1.89127	0.965156
Endothelial	ZNF385B	BD	0.941892	1.53771	0.116869	1.56805	0.965156
Endothelial	ZRANB3	BD	0.999	NA	0.119281	1.5578	0.965156
Endothelial	AAMP	MD	0.999	1.5375	0.121529	1.54839	0.965156
Endothelial	AC009505.1	MD	0.7019	0.529618	0.139038	1.47938	0.965156
Endothelial	AC011306.1	MD	-0.999	NA	0.0581989	-1.8942	0.965156
Endothelial	AC012360.3	MD	0.716934	0.429314	0.15725	1.41438	0.965156
Endothelial	AC013271.1	MD	0.943166	0.529539	0.13424	1.49759	0.965156
Endothelial	AC016766.1	MD	0.548578	0.365299	0.139048	1.47935	0.965156
Endothelial	AC017071.1	MD	-0.999	10.5287	0.1604	-1.40373	0.965156
Endothelial	AC019186.1	MD	-0.999	NA	0.124388	-1.53661	0.965156
Endothelial	AC092614.1	MD	-0.67167	0.410708	0.154281	-1.42457	0.965156
Endothelial	AC108488.2	MD	-0.497113	0.303423	0.0711802	-1.80433	0.965156
Endothelial	AC114763.1	MD	-0.999	1.01629	0.111218	-1.59274	0.965156
Endothelial	ACMSD	MD	-0.91471	0.295911	0.00996492	-2.57704	0.965156
Endothelial	ACOXL	MD	0.999	NA	0.0317826	2.14713	0.965156
Endothelial	ACVR2A	MD	0.730383	0.564572	0.157647	1.41303	0.965156
Endothelial	ADCY3	MD	0.676208	0.477667	0.110339	1.59667	0.965156
Endothelial	ADI1	MD	-0.998698	0.27221	0.0308104	-2.15951	0.965156
Endothelial	ANKMY1	MD	-0.997943	0.256108	0.0767876	-1.76964	0.965156
Endothelial	ANKRD36B	MD	0.685949	0.302247	0.0728183	1.79397	0.965156
Endothelial	ARL6IP6	MD	-0.999	0.328167	0.00372604	-2.90047	0.965156
Endothelial	ASNSD1	MD	0.999	NA	0.0477796	1.97932	0.965156
Endothelial	ASPRV1	MD	0.96126	1.06907	0.154571	1.42357	0.965156
Endothelial	ASXL2	MD	0.999	NA	0.150136	1.43905	0.965156
Endothelial	ATOH8	MD	0.754333	1.12136	0.164974	1.38854	0.965156
Endothelial	C2orf49	MD	0.567099	0.369222	0.166736	1.38277	0.965156
Endothelial	C2orf68	MD	-0.963399	0.8991	0.00753108	-2.6724	0.965156
Endothelial	C2orf92	MD	-0.877767	NA	0.144105	-1.46067	0.965156
Endothelial	CAD	MD	-0.999	0.436918	0.0163638	-2.4007	0.965156
Endothelial	CAPN10	MD	-0.99835	0.436098	0.0465251	-1.9906	0.965156
Endothelial	CARF	MD	0.780828	0.584502	0.163759	1.39254	0.965156
Endothelial	CCDC121	MD	0.999	0.490611	0.00903987	2.61054	0.965156
Endothelial	CCDC150	MD	0.999	NA	0.107891	1.60774	0.965156
Endothelial	CCNT2	MD	-0.982597	0.382124	0.0455097	-1.99991	0.965156
Endothelial	CCT4	MD	0.785314	0.453918	0.154161	1.42499	0.965156
Endothelial	CFLAR	MD	0.901455	1.77426	0.129635	1.51554	0.965156
Endothelial	CIR1	MD	-0.651512	0.395027	0.029155	-2.18138	0.965156
Endothelial	CLASP1	MD	-0.999	0.584537	0.0582488	-1.89382	0.965156
Endothelial	COL6A3	MD	-0.782398	0.657369	0.131846	-1.50686	0.965156
Endothelial	COLEC11	MD	-0.81337	0.270292	0.0203746	-2.31938	0.965156
Endothelial	CYP20A1	MD	0.92142	NA	0.097115	1.659	0.965156
Endothelial	CYTIP	MD	0.999	NA	0.160632	1.40295	0.965156
Endothelial	DCDC2C	MD	-0.511343	0.37896	0.135141	-1.49413	0.965156
Endothelial	DDX18	MD	-0.911012	0.697462	0.0772586	-1.76682	0.965156
Endothelial	DNAJC27	MD	0.999	0.597117	0.0830619	1.73319	0.965156
Endothelial	DUSP19	MD	-0.746908	0.354361	0.0588498	-1.88931	0.965156
Endothelial	DYSF	MD	-0.998418	0.40168	0.167693	-1.37965	0.965156
Endothelial	EFR3B	MD	0.949433	0.659054	0.153593	1.42695	0.965156
Endothelial	EIF2AK3	MD	0.732695	1.03345	0.158304	1.4108	0.965156
Endothelial	ELMOD3	MD	-0.999	NA	0.0311069	-2.1557	0.965156
Endothelial	EPAS1	MD	-0.99883	0.606008	0.140421	-1.47422	0.965156
Endothelial	ERCC3	MD	-0.999	0.498976	0.0103069	-2.56536	0.965156
Endothelial	FAM126B	MD	-0.652975	0.309032	0.062953	-1.85952	0.965156
Endothelial	FAM84A	MD	-0.999	NA	0.0968991	-1.66008	0.965156
Endothelial	FASTKD1	MD	0.767785	0.510745	0.0876389	1.70799	0.965156
Endothelial	FBXO11	MD	-0.999	NA	0.0519071	-1.9439	0.965156
Endothelial	FBXO36	MD	-0.814892	0.471808	0.162058	-1.39818	0.965156
Endothelial	FEZ2	MD	0.999	0.867223	0.157144	1.41474	0.965156
Endothelial	FHL2	MD	-0.999	0.774344	0.0548509	-1.92006	0.965156
Endothelial	FN1	MD	-0.878543	0.685154	0.144982	-1.45749	0.965156
Endothelial	GALM	MD	-0.518453	0.410733	0.153498	-1.42728	0.965156
Endothelial	GFPT1	MD	0.999	1.03304	0.0938577	1.67539	0.965156
Endothelial	GPR17	MD	0.538665	0.518676	0.149622	1.44087	0.965156
Endothelial	GTF3C3	MD	-0.999	NA	0.0538481	-1.92806	0.965156
Endothelial	GYPC	MD	0.999	0.622521	0.0262841	2.22199	0.965156
Endothelial	HAT1	MD	0.999	0.633861	0.0574034	1.90023	0.965156
Endothelial	HS1BP3	MD	0.916227	3.655	0.103979	1.62586	0.965156
Endothelial	HTR2B	MD	0.650619	0.377336	0.111567	1.59119	0.965156
Endothelial	IAH1	MD	0.694607	0.386245	0.108989	1.60276	0.965156
Endothelial	INPP5D	MD	0.998861	0.33379	0.0909738	1.69028	0.965156
Endothelial	ITGAV	MD	-0.999	0.871006	0.151949	-1.43268	0.965156
Endothelial	ITGB1BP1	MD	-0.652544	0.486827	0.0636975	-1.85429	0.965156
Endothelial	KANSL1L	MD	-0.948045	0.686245	0.105978	-1.61654	0.965156
Endothelial	KHK	MD	-0.86888	NA	0.122653	-1.54373	0.965156
Endothelial	LGALSL	MD	-0.999	NA	0.0053214	-2.78691	0.965156
Endothelial	LINC00954	MD	-0.801742	0.457535	0.04959	-1.96348	0.965156
Endothelial	LINC01828	MD	0.945168	1.14774	0.108002	1.60724	0.965156
Endothelial	LNPK	MD	-0.834021	2.40131	0.138457	-1.48156	0.965156
Endothelial	MALL	MD	-0.999	NA	0.000732576	-3.37709	0.965156
Endothelial	MAP3K19	MD	0.938075	0.200663	0.00311253	2.9564	0.965156
Endothelial	MAP3K2-DT	MD	-0.999	1.39109	0.0229603	-2.27409	0.965156
Endothelial	MATN3	MD	0.696308	0.591687	0.14386	1.46157	0.965156
Endothelial	MEMO1	MD	0.999	NA	0.0972406	1.65838	0.965156
Endothelial	MERTK	MD	0.998969	0.367479	0.0844295	1.72554	0.965156
Endothelial	MRPS9	MD	0.998625	0.320734	0.0625476	1.86239	0.965156
Endothelial	MTA3	MD	-0.999	0.979266	0.16426	-1.39089	0.965156
Endothelial	MYO1B	MD	-0.999	0.341752	0.0122274	-2.50551	0.965156
Endothelial	MYO7B	MD	0.899778	0.577423	0.073293	1.791	0.965156
Endothelial	NBAS	MD	0.999	0.704867	0.0459896	1.99549	0.965156
Endothelial	NCK2	MD	0.999	2.40806	0.163794	1.39243	0.965156
Endothelial	NOP58	MD	0.948709	7.93075	0.0796106	1.75295	0.965156
Endothelial	ODC1	MD	0.685822	0.473064	0.152556	1.43056	0.965156
Endothelial	ORC4	MD	-0.999	7.71659	0.170725	-1.36988	0.965156
Endothelial	PAX8	MD	0.999	NA	0.123033	1.54217	0.965156
Endothelial	PDIA6	MD	0.999	0.812703	0.074652	1.7826	0.965156
Endothelial	PIGF	MD	-0.744595	0.365574	0.118607	-1.56065	0.965156
Endothelial	PPIG	MD	0.779034	0.664108	0.148488	1.44489	0.965156
Endothelial	PROM2	MD	-0.900792	0.667218	0.0888338	-1.70158	0.965156
Endothelial	PSD4	MD	0.656631	0.6721	0.0885716	1.70298	0.965156
Endothelial	PXDN	MD	0.915896	0.494699	0.0273713	2.20618	0.965156
Endothelial	RBKS	MD	0.999	NA	0.0322387	2.14144	0.965156
Endothelial	RBMS1	MD	0.914103	1.27186	0.0836581	1.72984	0.965156
Endothelial	REV1	MD	-0.952832	0.713777	0.0625938	-1.86207	0.965156
Endothelial	RGPD2	MD	0.774	0.768883	0.119942	1.55502	0.965156
Endothelial	RGPD6	MD	0.823504	0.56933	0.109762	1.59927	0.965156
Endothelial	RGPD8	MD	-0.999	0.221724	0.000798446	-3.35333	0.965156
Endothelial	ROCK2	MD	0.99889	NA	0.164611	1.38973	0.965156
Endothelial	RUFY4	MD	-0.999	NA	0.0670585	-1.83128	0.965156
Endothelial	SGPP2	MD	-0.524046	0.37187	0.168806	-1.37605	0.965156
Endothelial	SLC30A6	MD	0.90455	NA	0.10535	1.61945	0.965156
Endothelial	SNED1	MD	-0.917356	0.381999	0.0182794	-2.35991	0.965156
Endothelial	SNRPG	MD	-0.683452	0.566903	0.161846	-1.39889	0.965156
Endothelial	SOS1	MD	0.566961	0.340531	0.105713	1.61777	0.965156
Endothelial	SPAST	MD	0.999	NA	0.0392663	2.06139	0.965156
Endothelial	STAT1	MD	-0.873372	0.273866	0.0634037	-1.85635	0.965156
Endothelial	STRADB	MD	-0.990592	0.352185	0.0577195	-1.89782	0.965156
Endothelial	TACR1	MD	0.820541	0.41164	0.0374375	2.08096	0.965156
Endothelial	TFPI	MD	0.999	3.30156	0.0776647	1.7644	0.965156
Endothelial	THNSL2	MD	0.570247	0.561812	0.156863	1.4157	0.965156
Endothelial	TIGD1	MD	0.648187	0.384877	0.0494836	1.9644	0.965156
Endothelial	TMEM131	MD	0.997112	NA	0.0136705	2.46581	0.965156
Endothelial	TMEM87B	MD	-0.844628	0.333667	0.0888186	-1.70166	0.965156
Endothelial	TMSB10	MD	0.999	NA	0.158795	1.40914	0.965156
Endothelial	TP53I3	MD	0.901836	0.404588	0.052459	1.93935	0.965156
Endothelial	TTC27	MD	0.999	1.75926	0.0552194	1.91715	0.965156
Endothelial	TTC31	MD	-0.999	NA	0.156113	-1.41827	0.965156
Endothelial	TTC7A	MD	0.999	1.47118	0.0649131	1.84586	0.965156
Endothelial	TTLL4	MD	0.999	0.472594	0.0621087	1.86552	0.965156
Endothelial	VAMP5	MD	0.750131	0.642227	0.0976772	1.65622	0.965156
Endothelial	VAX2	MD	-0.999	0.573914	0.00367488	-2.9048	0.965156
Endothelial	VPS54	MD	-0.998903	0.322788	0.0435767	-2.01814	0.965156
Endothelial	WDR54	MD	-0.999	NA	0.130616	-1.51168	0.965156
Endothelial	WNT6	MD	-0.999	NA	0.0387495	-2.06684	0.965156
Endothelial	XIRP2	MD	-0.914301	0.467814	0.0901081	-1.69483	0.965156
Endothelial	ZNF513	MD	-0.661844	0.610492	0.131458	-1.50838	0.965156
Endothelial	AC007383.2	SZ	-0.943172	0.40935	0.0180664	-2.36425	0.965156
Endothelial	AC009975.1	SZ	-0.999	0.576315	0.0153165	-2.42481	0.965156
Endothelial	AC010969.2	SZ	0.993749	0.83215	0.072766	1.7943	0.965156
Endothelial	AC016766.1	SZ	0.612837	0.385647	0.0938608	1.67537	0.965156
Endothelial	AC018742.1	SZ	0.999	2.32474	0.0953876	1.66764	0.965156
Endothelial	AC021851.1	SZ	0.941508	0.655663	0.124528	1.53604	0.965156
Endothelial	AC073082.1	SZ	-0.840111	0.369642	0.0364605	-2.09175	0.965156
Endothelial	AC073257.2	SZ	0.999	NA	0.153324	1.42789	0.965156
Endothelial	AC104088.1	SZ	0.999	0.81062	0.0816818	1.74101	0.965156
Endothelial	AC105450.1	SZ	0.999	0.426776	0.00716665	2.689	0.965156
Endothelial	ACMSD	SZ	-0.999	0.885078	0.0091853	-2.60508	0.965156
Endothelial	AGAP1	SZ	0.85617	0.483484	0.0487763	1.97054	0.965156
Endothelial	AGBL5	SZ	-0.818638	0.543529	0.0288647	-2.18533	0.965156
Endothelial	ALMS1	SZ	0.808859	0.241976	0.0242959	2.25242	0.965156
Endothelial	ANKAR	SZ	-0.999	1.12287	0.130493	-1.51216	0.965156
Endothelial	ANKMY1	SZ	-0.680302	0.549819	0.155771	-1.41944	0.965156
Endothelial	ANO7	SZ	-0.53508	0.401039	0.100975	-1.64015	0.965156
Endothelial	ARL5A	SZ	0.999	0.378837	0.044593	2.00847	0.965156
Endothelial	ASNSD1	SZ	0.999	1.82613	0.0180908	2.36375	0.965156
Endothelial	ATP6V1E2	SZ	0.920464	0.872948	0.123082	1.54196	0.965156
Endothelial	ATRAID	SZ	0.919237	0.331822	0.0038084	2.89361	0.965156
Endothelial	AUP1	SZ	-0.998826	0.616444	0.167388	-1.38064	0.965156
Endothelial	BCS1L	SZ	-0.913271	0.46594	0.0449973	-2.00468	0.965156
Endothelial	C1D	SZ	0.999	NA	0.1581	1.41149	0.965156
Endothelial	CAB39	SZ	0.999	0.625168	0.023571	2.26405	0.965156
Endothelial	CAD	SZ	-0.9774	NA	0.00679499	-2.70673	0.965156
Endothelial	CAMKMT	SZ	-0.914243	1.77499	0.0618611	-1.86729	0.965156
Endothelial	CARF	SZ	-0.999	1.35302	0.0460037	-1.99536	0.965156
Endothelial	CCDC121	SZ	0.999	0.531919	0.0113077	2.53304	0.965156
Endothelial	CCDC150	SZ	0.961482	1.20995	0.0469016	1.98719	0.965156
Endothelial	CCDC74B	SZ	-0.999	NA	0.118606	-1.56065	0.965156
Endothelial	CCDC85A	SZ	-0.999	1.08605	0.13026	-1.51308	0.965156
Endothelial	CCDC93	SZ	-0.999	1.82914	0.0201635	-2.32329	0.965156
Endothelial	CCT7	SZ	0.999	NA	0.0983687	1.65281	0.965156
Endothelial	CDC42EP3	SZ	0.566208	0.297421	0.0930535	1.67951	0.965156
Endothelial	CMPK2	SZ	0.699613	0.633857	0.161912	1.39867	0.965156
Endothelial	COBLL1	SZ	0.999	1.5694	0.111073	1.59339	0.965156
Endothelial	COL3A1	SZ	-0.999	0.566659	0.031636	-2.14898	0.965156
Endothelial	COL4A3	SZ	0.493118	0.360926	0.152481	1.43082	0.965156
Endothelial	COLEC11	SZ	0.783451	0.511027	0.0356998	2.10033	0.965156
Endothelial	COQ10B	SZ	0.983113	NA	0.149873	1.43998	0.965156
Endothelial	CPSF3	SZ	-0.86674	0.723217	0.116138	-1.57119	0.965156
Endothelial	CYP1B1	SZ	-0.996439	0.249722	0.0955398	-1.66687	0.965156
Endothelial	DUSP19	SZ	-0.825286	0.422407	0.0776568	-1.76445	0.965156
Endothelial	EHBP1	SZ	-0.946435	2.27388	0.120458	-1.55285	0.965156
Endothelial	EIPR1	SZ	0.999	1.15439	0.0504362	1.95625	0.965156
Endothelial	ELMOD3	SZ	0.999	4.33252	0.0726383	1.7951	0.965156
Endothelial	EPAS1	SZ	-0.999	NA	0.0163793	-2.40035	0.965156
Endothelial	FANCL	SZ	-0.623498	0.395589	0.140352	-1.47448	0.965156
Endothelial	FASTKD1	SZ	0.477255	0.366011	0.160267	1.40417	0.965156
Endothelial	FBXO11	SZ	-0.985938	1.37445	0.00219509	-3.06248	0.965156
Endothelial	FBXO48	SZ	0.825221	0.552949	0.154746	1.42297	0.965156
Endothelial	FEZ2	SZ	0.847422	NA	0.169835	1.37273	0.965156
Endothelial	FHL2	SZ	-0.946675	NA	0.0607901	-1.87502	0.965156
Endothelial	FOXN2	SZ	-0.539859	0.459534	0.168455	-1.37718	0.965156
Endothelial	FSHR	SZ	-0.999	NA	0.0761722	-1.77334	0.965156
Endothelial	GALM	SZ	-0.999	0.796397	0.062808	-1.86055	0.965156
Endothelial	GALNT3	SZ	-0.830154	0.722073	0.15438	-1.42423	0.965156
Endothelial	GTF3C3	SZ	-0.937896	NA	0.0137528	-2.46366	0.965156
Endothelial	GULP1	SZ	0.968117	NA	0.0161216	2.40615	0.965156
Endothelial	HEATR5B	SZ	-0.949564	0.245386	0.0110026	-2.54262	0.965156
Endothelial	HSPE1	SZ	0.905275	0.539879	0.112385	1.58756	0.965156
Endothelial	HTRA2	SZ	0.999	1.12758	0.116584	1.56928	0.965156
Endothelial	INHBB	SZ	0.986667	2.22768	0.156679	1.41633	0.965156
Endothelial	INPP1	SZ	0.999	1.8934	0.078425	1.7599	0.965156
Endothelial	KANSL1L	SZ	0.999	NA	0.0401731	2.05196	0.965156
Endothelial	KRTCAP3	SZ	0.999	NA	0.0637761	1.85374	0.965156
Endothelial	LCLAT1	SZ	0.999	0.567523	0.0207441	2.31261	0.965156
Endothelial	LINC00487	SZ	0.999	NA	0.158139	1.41136	0.965156
Endothelial	LINC01876	SZ	-0.781115	0.323842	0.063991	-1.85224	0.965156
Endothelial	LNPK	SZ	-0.99675	NA	0.0247759	-2.24488	0.965156
Endothelial	MALL	SZ	-0.853168	0.52802	0.0645908	-1.84808	0.965156
Endothelial	2007-03-01	SZ	-0.999	NA	0.0175718	-2.37452	0.965156
Endothelial	METAP1D	SZ	-0.688873	0.365814	0.0311502	-2.15515	0.965156
Endothelial	METTL21A	SZ	0.755154	0.394164	0.0452236	2.00257	0.965156
Endothelial	METTL5	SZ	-0.751401	0.422985	0.0421431	-2.0321	0.965156
Endothelial	MRPL19	SZ	0.540168	0.410549	0.170658	1.37009	0.965156
Endothelial	NDUFAF7	SZ	-0.999	0.733476	0.0385843	-2.06859	0.965156
Endothelial	NEMP2	SZ	0.999	0.853224	0.0739553	1.78689	0.965156
Endothelial	NIFK	SZ	0.921545	NA	0.00588024	2.75439	0.965156
Endothelial	NOL10	SZ	0.973881	0.749562	0.153851	1.42606	0.965156
Endothelial	NPAS2	SZ	0.942756	1.18927	0.10758	1.60917	0.965156
Endothelial	NPHP1	SZ	-0.932424	1.0943	0.125857	-1.53065	0.965156
Endothelial	NR4A2	SZ	-0.911536	0.36593	0.0188687	-2.34811	0.965156
Endothelial	NRBP1	SZ	-0.999	0.433154	0.0171849	-2.38273	0.965156
Endothelial	NUP35	SZ	0.999	0.428614	0.105275	1.6198	0.965156
Endothelial	PARD3B	SZ	-0.999	0.685929	0.0630738	-1.85867	0.965156
Endothelial	PDK1	SZ	0.850497	0.497546	0.0810355	1.74471	0.965156
Endothelial	PEX13	SZ	-0.601873	0.461895	0.126922	-1.52635	0.965156
Endothelial	PLA2R1	SZ	0.809637	0.77434	0.156215	1.41792	0.965156
Endothelial	PLCD4	SZ	-0.807095	1.48808	0.0450154	-2.00451	0.965156
Endothelial	POMC	SZ	-0.54709	0.591586	0.154248	-1.42469	0.965156
Endothelial	PSMD1	SZ	-0.999	NA	0.0118563	-2.51639	0.965156
Endothelial	PSME4	SZ	0.64433	0.479456	0.145324	1.45625	0.965156
Endothelial	PTCD3	SZ	-0.883509	NA	0.128446	-1.52026	0.965156
Endothelial	QPCT	SZ	0.999	0.508848	0.000867408	3.33034	0.965156
Endothelial	RAB3GAP1	SZ	-0.999	0.465756	0.0343893	-2.11548	0.965156
Endothelial	RDH14	SZ	-0.828782	0.677594	0.151528	-1.43416	0.965156
Endothelial	RFX8	SZ	-0.961222	0.814995	0.0730341	-1.79262	0.965156
Endothelial	RGPD4	SZ	-0.999	NA	0.135403	-1.49313	0.965156
Endothelial	RGPD8	SZ	-0.997222	0.297711	0.057256	-1.90135	0.965156
Endothelial	SELENOI	SZ	-0.843975	0.346467	0.0924615	-1.68255	0.965156
Endothelial	SFT2D3	SZ	-0.999	1.10196	0.0326954	-2.1358	0.965156
Endothelial	SGPP2	SZ	-0.872313	0.491837	0.0808714	-1.74565	0.965156
Endothelial	SLC20A1	SZ	-0.999	0.738987	0.044579	-2.00861	0.965156
Endothelial	SLC39A10	SZ	-0.625783	0.490224	0.162077	-1.39812	0.965156
Endothelial	SNRNP200	SZ	0.999	NA	0.102748	1.63168	0.965156
Endothelial	SP140L	SZ	-0.999	1.69102	0.08904	-1.70048	0.965156
Endothelial	SRBD1	SZ	0.775547	0.660995	0.166121	1.38478	0.965156
Endothelial	SSB	SZ	0.716033	0.752333	0.0947597	1.67081	0.965156
Endothelial	STON1-GTF2A1L	SZ	-0.999	NA	0.0394091	-2.05989	0.965156
Endothelial	STRN	SZ	0.968264	0.340013	0.024002	2.2571	0.965156
Endothelial	SUCLG1	SZ	-0.999	1.04022	0.0197739	-2.33061	0.965156
Endothelial	TEX41	SZ	0.99852	0.211122	0.0639019	1.85286	0.965156
Endothelial	TMEM131	SZ	0.969837	NA	0.0570282	1.90309	0.965156
Endothelial	TRAF3IP1	SZ	-0.739984	0.719393	0.163974	-1.39183	0.965156
Endothelial	TTC21B	SZ	-0.999	0.658998	0.0400804	-2.05292	0.965156
Endothelial	TTC7A	SZ	0.999	0.958978	0.0752755	1.77878	0.965156
Endothelial	UBE2E3	SZ	0.889556	1.07128	0.0799894	1.75075	0.965156
Endothelial	UXS1	SZ	-0.998994	0.464952	0.0564623	-1.90745	0.965156
Endothelial	VAX2	SZ	0.998746	0.577509	0.120703	1.55183	0.965156
Endothelial	VIT	SZ	-0.9951	0.676392	0.154351	-1.42433	0.965156
Endothelial	VPS54	SZ	-0.999	0.794135	0.0246606	-2.24668	0.965156
Endothelial	WDR43	SZ	-0.931709	1.23206	0.160098	-1.40474	0.965156
Endothelial	WNT6	SZ	-0.999	NA	0.0724467	-1.7963	0.965156
Endothelial	ZAP70	SZ	-0.87061	2.4295	0.127314	-1.52478	0.965156
Endothelial	ZFP36L2	SZ	0.808302	0.51346	0.0953749	1.6677	0.965156
Endothelial	ZNF385B	SZ	-0.846091	0.502916	0.0735213	-1.78958	0.965156
Endothelial	ZNF638	SZ	0.999	0.796483	0.0319221	2.14538	0.965156
Endothelial	AC006030.1	AD	-0.670805	0.327054	0.0713262	-1.8034	0.965156
Endothelial	AC010980.2	AD	-0.914549	0.700109	0.0624377	-1.86317	0.965156
Endothelial	AC012360.3	AD	0.999	0.683319	0.109637	1.59983	0.965156
Endothelial	AC017074.1	AD	0.987441	0.750288	0.109711	1.59949	0.965156
Endothelial	AC073082.1	AD	-0.999	1.23532	0.137578	-1.48487	0.965156
Endothelial	AC079447.1	AD	-0.934222	1.36234	0.151765	-1.43333	0.965156
Endothelial	AC092650.1	AD	-0.999	0.630083	0.101456	-1.63783	0.965156
Endothelial	AC104695.3	AD	0.999	0.812246	0.0209323	2.3092	0.965156
Endothelial	AC104794.2	AD	0.94022	0.623882	0.00278332	2.99071	0.965156
Endothelial	AGAP1	AD	0.999	1.06955	0.102483	1.63293	0.965156
Endothelial	ANKMY1	AD	-0.724443	0.474177	0.153221	-1.42825	0.965156
Endothelial	ANXA4	AD	-0.999	0.878005	0.152086	-1.4322	0.965156
Endothelial	APLF	AD	0.999	0.927367	0.0235006	2.2652	0.965156
Endothelial	ARL6IP6	AD	-0.999	1.00692	0.0599766	-1.88097	0.965156
Endothelial	ASNSD1	AD	0.999	NA	0.0926145	1.68176	0.965156
Endothelial	ATG4B	AD	-0.999	2.31267	0.145835	-1.4544	0.965156
Endothelial	ATL2	AD	-0.877464	1.06244	0.147696	-1.44772	0.965156
Endothelial	C2orf76	AD	-0.964125	3.78182	0.128523	-1.51995	0.965156
Endothelial	CAD	AD	-0.999	NA	0.0586862	-1.89054	0.965156
Endothelial	CARF	AD	0.998808	0.420324	0.104155	1.62504	0.965156
Endothelial	CAVIN2	AD	0.999	0.847647	0.00706134	2.69394	0.965156
Endothelial	CCNT2	AD	0.999	NA	0.018945	2.34661	0.965156
Endothelial	CCT4	AD	0.999	NA	0.0241788	2.25428	0.965156
Endothelial	CEBPZ	AD	-0.842669	0.599453	0.118758	-1.56001	0.965156
Endothelial	CEBPZOS	AD	-0.999	0.606714	0.0713789	-1.80306	0.965156
Endothelial	COL4A3	AD	-0.77126	0.350253	0.0550234	-1.91869	0.965156
Endothelial	COL4A4	AD	-0.895009	0.360121	0.0135009	-2.47027	0.965156
Endothelial	CYP1B1	AD	0.996841	0.122389	0.0356896	2.10045	0.965156
Endothelial	CYTOR	AD	-0.784697	0.421159	0.0963052	-1.66304	0.965156
Endothelial	DARS	AD	0.999	0.512116	0.0489549	1.96898	0.965156
Endothelial	DCDC2C	AD	-0.999	0.664756	0.114461	-1.57846	0.965156
Endothelial	DHX57	AD	-0.999	1.22229	0.0170124	-2.38644	0.965156
Endothelial	DNAJC10	AD	0.885402	0.927744	0.170353	1.37107	0.965156
Endothelial	EIF4E2	AD	-0.98417	0.754706	0.142616	-1.46612	0.965156
Endothelial	ELMOD3	AD	0.999	3.70608	0.125132	1.53359	0.965156
Endothelial	EML4	AD	-0.999	NA	0.00471154	-2.82612	0.965156
Endothelial	EPHA4	AD	-0.999	1.05514	0.153627	-1.42684	0.965156
Endothelial	FAM126B	AD	-0.999	0.388274	0.0110326	-2.54167	0.965156
Endothelial	GFPT1	AD	0.999	1.6229	0.167987	1.3787	0.965156
Endothelial	GNLY	AD	-0.991336	0.555106	0.0547821	-1.9206	0.965156
Endothelial	GORASP2	AD	0.999	0.742066	0.035853	2.09859	0.965156
Endothelial	GPD2	AD	0.999	0.2942	0.0518301	1.94454	0.965156
Endothelial	GPR35	AD	-0.999	0.85354	0.0862554	-1.71549	0.965156
Endothelial	HADHB	AD	0.999	1.50777	0.121487	1.54856	0.965156
Endothelial	IAH1	AD	-0.903194	0.761242	0.0105826	-2.55619	0.965156
Endothelial	KLF7	AD	0.522407	0.426256	0.134871	1.49517	0.965156
Endothelial	KRCC1	AD	0.689826	0.661698	0.165629	1.38639	0.965156
Endothelial	LBX2	AD	0.70095	0.421709	0.156444	1.41713	0.965156
Endothelial	LINC00954	AD	-0.958624	0.768483	0.127182	-1.52531	0.965156
Endothelial	LINC01828	AD	0.999	1.88356	0.0771238	1.76762	0.965156
Endothelial	LINC01876	AD	0.999	0.851988	0.118935	1.55926	0.965156
Endothelial	LINC01931	AD	0.89033	0.566248	0.0769726	1.76853	0.965156
Endothelial	LRRFIP1	AD	-0.999	0.678862	0.0219244	-2.29168	0.965156
Endothelial	LYG2	AD	-0.911728	NA	0.128116	-1.52157	0.965156
Endothelial	MAP3K19	AD	-0.999	NA	0.000776561	-3.36102	0.965156
Endothelial	MAP3K20	AD	0.691409	0.393747	0.123027	1.54219	0.965156
Endothelial	MCM6	AD	0.931622	0.637198	0.104066	1.62545	0.965156
Endothelial	METTL21A	AD	-0.447833	0.328321	0.0997694	-1.64597	0.965156
Endothelial	METTL8	AD	0.761715	0.626462	0.161221	1.40098	0.965156
Endothelial	MMADHC	AD	0.999	1.00905	0.0681712	1.82387	0.965156
Endothelial	MPHOSPH10	AD	0.860559	0.780759	0.0494757	1.96447	0.965156
Endothelial	MTHFD2	AD	-0.915503	0.629556	0.140735	-1.47306	0.965156
Endothelial	MYO1B	AD	-0.999	0.624902	0.0823937	-1.73696	0.965156
Endothelial	MYO7B	AD	0.671428	0.945314	0.0825769	1.73593	0.965156
Endothelial	NAB1	AD	0.999	1.49998	0.109516	1.60037	0.965156
Endothelial	NBEAL1	AD	0.994824	1.6723	0.0464107	1.99164	0.965156
Endothelial	NDUFS1	AD	-0.999	0.82415	0.0144951	-2.44475	0.965156
Endothelial	NEB	AD	0.999	0.80893	0.0386001	2.06842	0.965156
Endothelial	NMUR1	AD	0.99348	0.621861	0.0479598	1.97772	0.965156
Endothelial	NPHP1	AD	-0.999	1.49485	0.0382309	-2.07237	0.965156
Endothelial	NR4A2	AD	0.933871	NA	0.052182	1.94163	0.965156
Endothelial	OLA1	AD	-0.942373	0.680957	0.0805705	-1.74739	0.965156
Endothelial	PARD3B	AD	-0.90201	0.77669	0.167588	-1.38	0.965156
Endothelial	PELI1	AD	-0.999	0.878747	0.0986792	-1.65129	0.965156
Endothelial	PIGF	AD	-0.510904	0.295431	0.0915484	-1.68729	0.965156
Endothelial	PIKFYVE	AD	-0.621593	0.33069	0.109695	-1.59957	0.965156
Endothelial	PKP4	AD	-0.999	1.78088	0.0882332	-1.70479	0.965156
Endothelial	PNPT1	AD	-0.999	0.582376	0.0683914	-1.82242	0.965156
Endothelial	POLE4	AD	0.985059	0.931917	0.162251	1.39754	0.965156
Endothelial	PTPN18	AD	0.999	NA	0.172797	1.36327	0.965156
Endothelial	QPCT	AD	0.481717	0.393741	0.129752	1.51508	0.965156
Endothelial	RALB	AD	0.982919	5.13008	0.141791	1.46916	0.965156
Endothelial	RANBP2	AD	0.999	0.795112	0.0425759	2.02785	0.965156
Endothelial	RAPGEF4	AD	0.648035	0.378431	0.0968794	1.66017	0.965156
Endothelial	RGPD2	AD	0.760172	0.858963	0.161725	1.39929	0.965156
Endothelial	RHBDD1	AD	0.87832	0.366087	0.0560766	1.91044	0.965156
Endothelial	RIF1	AD	-0.794149	0.581577	0.158814	-1.40907	0.965156
Endothelial	RNF181	AD	0.999	1.22396	0.119853	1.55539	0.965156
Endothelial	ROCK2	AD	0.872035	0.450386	0.066622	1.83422	0.965156
Endothelial	RPE	AD	0.772379	0.415987	0.136141	1.49032	0.965156
Endothelial	SERTAD2	AD	-0.999	NA	0.146813	-1.45088	0.965156
Endothelial	SLC19A3	AD	-0.954223	0.649354	0.0337847	-2.12263	0.965156
Endothelial	SMARCAL1	AD	-0.980757	0.632895	0.0598976	-1.88155	0.965156
Endothelial	SPC25	AD	-0.999	NA	0.0755283	-1.77724	0.965156
Endothelial	SPTBN1	AD	-0.999	2.39649	0.120426	-1.55299	0.965156
Endothelial	STAT1	AD	-0.845743	0.433621	0.127663	-1.52338	0.965156
Endothelial	STRADB	AD	-0.999	0.449987	0.00833543	-2.63817	0.965156
Endothelial	STRN	AD	0.999	0.565106	0.00593549	2.75132	0.965156
Endothelial	SUCLG1	AD	-0.999	0.653832	0.0920541	-1.68466	0.965156
Endothelial	SULT1C2	AD	-0.999	0.207714	0.002593	-3.01227	0.965156
Endothelial	SULT1C4	AD	-0.999	0.715816	0.0758984	-1.775	0.965156
Endothelial	TANC1	AD	0.999	3.03115	0.102815	1.63136	0.965156
Endothelial	THUMPD2	AD	0.999	NA	0.0481472	1.97607	0.965156
Endothelial	TIGD1	AD	0.587674	0.412394	0.10002	1.64476	0.965156
Endothelial	TMEM185B	AD	0.915576	NA	0.0761032	1.77376	0.965156
Endothelial	TMEM87B	AD	-0.999	0.585234	0.042604	-2.02757	0.965156
Endothelial	TNFAIP6	AD	0.98175	0.661142	0.119786	1.55567	0.965156
Endothelial	TRAK2	AD	-0.907506	0.606346	0.0537714	-1.92867	0.965156
Endothelial	TTN	AD	-0.999	0.861668	0.0976943	-1.65614	0.965156
Endothelial	UGP2	AD	-0.999	1.00166	0.037029	-2.08544	0.965156
Endothelial	UXS1	AD	0.999	0.557746	0.0101839	2.56952	0.965156
Endothelial	VAX2	AD	0.999	0.449115	0.0309192	2.15811	0.965156
Endothelial	VIT	AD	-0.574875	0.444255	0.129461	-1.51623	0.965156
Endothelial	VPS54	AD	-0.999	1.00258	0.139786	-1.47659	0.965156
Endothelial	ZNF638	AD	0.943281	0.626009	0.0550424	1.91854	0.965156
Endothelial	ARF4	MS	-0.999	0.94531	0.107882	-1.60779	0.965156
Endothelial	ARHGEF3	MS	-0.999	0.540515	0.00143969	-3.18657	0.965156
Endothelial	ASTE1	MS	-0.949525	1.26152	0.0967006	-1.66106	0.965156
Endothelial	COX17	MS	0.607511	0.495682	0.132837	1.50301	0.965156
Endothelial	CSRNP1	MS	-0.999	1.0143	0.130607	-1.51171	0.965156
Endothelial	EAF2	MS	-0.877876	0.804551	0.0871082	-1.71085	0.965156
Endothelial	EFCC1	MS	0.862574	0.327003	0.0294921	2.17685	0.965156
Endothelial	ELP6	MS	0.867187	1.27586	0.102129	1.63462	0.965156
Endothelial	EOMES	MS	0.592205	0.439609	0.105532	1.61861	0.965156
Endothelial	FAIM	MS	-0.999	NA	0.15796	-1.41197	0.965156
Endothelial	FOXP1	MS	-0.999	1.49621	0.0860268	-1.71674	0.965156
Endothelial	FYTTD1	MS	0.999	1.54958	0.0635024	1.85566	0.965156
Endothelial	GLB1	MS	0.873632	3.01782	0.0308597	2.15888	0.965156
Endothelial	GPD1L	MS	0.775003	0.417953	0.0975257	1.65697	0.965156
Endothelial	HESX1	MS	-0.730325	0.37766	0.0527609	-1.93687	0.965156
Endothelial	HMCES	MS	-0.740095	0.651821	0.157016	-1.41518	0.965156
Endothelial	HSPBAP1	MS	0.836382	1.11735	0.155379	1.42079	0.965156
Endothelial	IL17RD	MS	-0.839107	0.51542	0.0893996	-1.69857	0.965156
Endothelial	IMPG2	MS	0.882738	0.778744	0.0328679	2.13369	0.965156
Endothelial	LARS2	MS	0.928559	1.05623	0.0396178	2.05771	0.965156
Endothelial	LIMD1	MS	0.960485	1.79987	0.0461429	1.99408	0.965156
Endothelial	LPP	MS	-0.914241	0.807395	0.125447	-1.53231	0.965156
Endothelial	LRIG1	MS	0.999	0.471358	0.118096	1.56281	0.965156
Endothelial	LRRC58	MS	0.999	1.14355	0.0839013	1.72849	0.965156
Endothelial	LSG1	MS	0.966158	1.31709	0.0977282	1.65597	0.965156
Endothelial	MRPS22	MS	0.999	NA	0.114753	1.57719	0.965156
Endothelial	MYRIP	MS	-0.999	0.680692	0.0334106	-2.12711	0.965156
Endothelial	OSBPL10	MS	0.880365	0.683438	0.0881574	1.7052	0.965156
Endothelial	PARP14	MS	0.791513	NA	0.0908593	1.69088	0.965156
Endothelial	PARP15	MS	0.685638	0.455454	0.0581988	1.8942	0.965156
Endothelial	PDCD6IP	MS	0.931714	NA	0.0656533	1.84078	0.965156
Endothelial	PLXND1	MS	0.999	2.54686	0.0250418	2.24076	0.965156
Endothelial	RNF168	MS	-0.668772	0.353209	0.0510272	-1.95125	0.965156
Endothelial	RNF7	MS	-0.999	NA	0.00800635	-2.6518	0.965156
Endothelial	RPL22L1	MS	-0.999	0.59872	0.0433177	-2.02063	0.965156
Endothelial	RPN1	MS	-0.999	NA	0.100658	-1.64167	0.965156
Endothelial	RUVBL1	MS	0.789179	0.478947	0.0986446	1.65146	0.965156
Endothelial	SETD2	MS	0.947827	0.48996	0.0889226	1.70111	0.965156
Endothelial	SLC25A38	MS	-0.999	NA	0.0988767	-1.65032	0.965156
Endothelial	SLC49A4	MS	0.915032	2.28793	0.0238911	2.25888	0.965156
Endothelial	SLMAP	MS	-0.998867	0.651774	0.0819425	-1.73952	0.965156
Endothelial	SMARCC1	MS	0.999	0.907558	0.0556368	1.91387	0.965156
Endothelial	SPATA12	MS	-0.743863	0.234455	0.0182001	-2.36152	0.965156
Endothelial	TASOR	MS	-0.816497	0.398703	0.0494835	-1.9644	0.965156
Endothelial	TMEM39A	MS	-0.815059	0.603583	0.125212	-1.53326	0.965156
Endothelial	UBXN7	MS	0.999	0.615331	0.0176965	2.37191	0.965156
Endothelial	ABCF3	PD	0.999	0.904487	0.0478291	1.97888	0.965156
Endothelial	AC092903.2	PD	-0.894914	0.646546	0.059474	-1.88467	0.965156
Endothelial	AC092910.3	PD	-0.999	0.523423	0.0577555	-1.89755	0.965156
Endothelial	AC117473.1	PD	-0.965972	8.16372	0.165879	-1.38557	0.965156
Endothelial	ACOX2	PD	-0.999	1.52202	0.0363363	-2.09314	0.965156
Endothelial	ARF4	PD	-0.998833	0.517675	0.127166	-1.52537	0.965156
Endothelial	ARHGEF3	PD	0.999	0.653521	0.116801	1.56834	0.965156
Endothelial	ATXN7	PD	-0.999	1.31031	0.0327299	-2.13538	0.965156
Endothelial	CAPN7	PD	0.999	1.16262	0.157185	1.4146	0.965156
Endothelial	CNBP	PD	-0.999	1.97934	0.0803543	-1.74863	0.965156
Endothelial	CRYGS	PD	0.925717	1.09418	0.0543638	1.92393	0.965156
Endothelial	DVL3	PD	0.921881	0.889097	0.127328	1.52473	0.965156
Endothelial	DYNC1LI1	PD	0.999	0.868367	0.0695033	1.81513	0.965156
Endothelial	EFHB	PD	-0.986619	NA	0.00755747	-2.67123	0.965156
Endothelial	EIF2A	PD	0.746648	0.750858	0.15239	1.43114	0.965156
Endothelial	EMC3	PD	0.999	0.728951	0.103013	1.63042	0.965156
Endothelial	EOGT	PD	0.995921	NA	0.123263	1.54122	0.965156
Endothelial	FNDC3B	PD	0.917105	NA	0.103826	1.62658	0.965156
Endothelial	GPR156	PD	0.999	2.28549	0.0633189	1.85695	0.965156
Endothelial	GPR171	PD	0.998894	0.289409	0.0227248	2.27803	0.965156
Endothelial	GSK3B	PD	0.926416	0.703702	0.0462331	1.99326	0.965156
Endothelial	H1FX	PD	-0.99829	1.01918	0.133001	-1.50237	0.965156
Endothelial	HRH1	PD	0.824721	0.758288	0.144508	1.45921	0.965156
Endothelial	IL17RD	PD	0.708835	0.499335	0.0979176	1.65503	0.965156
Endothelial	KCNMB3	PD	-0.915526	0.362413	0.0115063	-2.52693	0.965156
Endothelial	KNG1	PD	-0.643707	0.574464	0.171248	-1.3682	0.965156
Endothelial	KPNA4	PD	-0.999	0.982388	0.0400895	-2.05283	0.965156
Endothelial	LMCD1	PD	-0.776363	0.425951	0.0898817	-1.69602	0.965156
Endothelial	MFN1	PD	0.999	0.215154	0.000861839	3.33213	0.965156
Endothelial	MGLL	PD	-0.655125	0.349907	0.0706427	-1.80777	0.965156
Endothelial	MORC1	PD	-0.999	1.93305	0.165573	-1.38657	0.965156
Endothelial	MRPL47	PD	0.914965	0.73128	0.0395156	2.05878	0.965156
Endothelial	NR1D2	PD	-0.860847	0.663341	0.0589101	-1.88886	0.965156
Endothelial	POPDC2	PD	0.999	0.653036	0.0472662	1.98391	0.965156
Endothelial	PP2D1	PD	0.729412	0.535378	0.128312	1.52079	0.965156
Endothelial	PSMD2	PD	-0.999	0.864094	0.141841	-1.46897	0.965156
Endothelial	RAD54L2	PD	0.999	NA	0.164266	1.39087	0.965156
Endothelial	RBMS3	PD	-0.999	1.10645	0.137377	-1.48563	0.965156
Endothelial	RFT1	PD	0.892134	NA	0.146887	1.45062	0.965156
Endothelial	RPN1	PD	0.967591	1.36119	0.0861606	1.71601	0.965156
Endothelial	SEC22A	PD	0.871145	0.382127	0.0444186	2.01012	0.965156
Endothelial	SELENOT	PD	-0.972204	0.61039	0.0344397	-2.11489	0.965156
Endothelial	SHQ1	PD	-0.96044	1.14662	0.159593	-1.40644	0.965156
Endothelial	SLC9C1	PD	-0.999	1.44472	0.120309	-1.55348	0.965156
Endothelial	SPATA12	PD	0.787909	0.407603	0.127831	1.52271	0.965156
Endothelial	TADA3	PD	0.999	0.92016	0.0425638	2.02797	0.965156
Endothelial	TASOR	PD	0.999	NA	0.0300268	2.16974	0.965156
Endothelial	TBCCD1	PD	0.924909	0.664804	0.0471548	1.98491	0.965156
Endothelial	THUMPD3	PD	0.841095	0.488393	0.0698236	1.81305	0.965156
Endothelial	TIMMDC1	PD	0.999	1.18481	0.157022	1.41516	0.965156
Endothelial	TIPARP	PD	-0.958752	1.11463	0.161146	-1.40123	0.965156
Endothelial	TRH	PD	-0.999	NA	0.030802	-2.15962	0.965156
Endothelial	TSC22D2	PD	0.999	NA	0.0837739	1.7292	0.965156
Endothelial	UBP1	PD	0.999	0.431891	0.0259329	2.22722	0.965156
Endothelial	WDR5B	PD	0.999	0.826888	0.144491	1.45927	0.965156
Endothelial	YEATS2	PD	-0.896225	1.22487	0.0773793	-1.7661	0.965156
Endothelial	ZNF197	PD	0.736087	0.574341	0.169336	1.37434	0.965156
Endothelial	ZNF35	PD	-0.897835	1.07116	0.0693499	-1.81613	0.965156
Endothelial	ABHD14B	BD	0.999	NA	0.131836	1.5069	0.965156
Endothelial	AMOTL2	BD	-0.999	NA	0.0529747	-1.93513	0.965156
Endothelial	BBX	BD	0.999	NA	0.015595	2.41826	0.965156
Endothelial	CEP63	BD	-0.999	NA	0.0713079	-1.80351	0.965156
Endothelial	CFAP100	BD	-0.999	NA	0.117364	-1.56593	0.965156
Endothelial	CLEC3B	BD	0.988292	1.13279	0.125674	1.53139	0.965156
Endothelial	CTNNB1	BD	-0.948553	1.36964	0.0523883	-1.93993	0.965156
Endothelial	DUSP7	BD	0.999	NA	0.0494099	1.96504	0.965156
Endothelial	EXOSC7	BD	0.985781	0.903586	0.164231	1.39098	0.965156
Endothelial	FAM43A	BD	0.896938	1.48212	0.119372	1.55742	0.965156
Endothelial	IQSEC1	BD	0.999	0.891458	0.0696821	1.81397	0.965156
Endothelial	ITGA9	BD	0.847392	NA	0.101392	1.63814	0.965156
Endothelial	KLHL6	BD	-0.867712	0.58014	0.105297	-1.6197	0.965156
Endothelial	LARS2	BD	-0.999	NA	0.112755	-1.58593	0.965156
Endothelial	MME	BD	-0.999	NA	0.0465259	-1.99059	0.965156
Endothelial	MUC20-OT1	BD	0.86177	0.693293	0.0746901	1.78236	0.965156
Endothelial	NBEAL2	BD	0.999	NA	0.14081	1.47278	0.965156
Endothelial	NCK1	BD	0.999	NA	0.122364	1.54492	0.965156
Endothelial	NEK4	BD	0.999	NA	0.0126489	2.49351	0.965156
Endothelial	NT5DC2	BD	-0.824636	0.541781	0.131784	-1.5071	0.965156
Endothelial	OSBPL10	BD	0.977141	1.69455	0.156812	1.41588	0.965156
Endothelial	P2RY14	BD	-0.969238	2.92634	0.127354	-1.52462	0.965156
Endothelial	PBRM1	BD	-0.999	1.33846	0.0445483	-2.00889	0.965156
Endothelial	PCOLCE2	BD	-0.955375	2.79128	0.0446871	-2.00759	0.965156
Endothelial	PHC3	BD	0.969631	0.638015	0.119378	1.55739	0.965156
Endothelial	PRKCI	BD	0.999	3.07461	0.0172533	2.38126	0.965156
Endothelial	PSMD2	BD	-0.868014	0.350608	0.0423751	-2.02982	0.965156
Endothelial	RFC4	BD	0.810883	0.269825	0.0421897	2.03164	0.965156
Endothelial	RFT1	BD	-0.999	0.597116	0.145744	-1.45473	0.965156
Endothelial	RRP9	BD	0.956802	NA	0.0736303	1.7889	0.965156
Endothelial	SCAP	BD	0.999	NA	0.146527	1.45191	0.965156
Endothelial	SFMBT1	BD	-0.930011	0.546404	0.0289158	-2.18463	0.965156
Endothelial	SKIL	BD	0.993825	NA	0.154222	1.42478	0.965156
Endothelial	SMIM4	BD	-0.967806	0.426184	0.101393	-1.63814	0.965156
Endothelial	TBCCD1	BD	-0.901692	0.349557	0.0161798	-2.40483	0.965156
Endothelial	TFRC	BD	0.944141	0.760031	0.0557306	1.91314	0.965156
Endothelial	TMEM41A	BD	0.628545	0.367868	0.104361	1.62407	0.965156
Endothelial	TMEM44	BD	0.827319	0.723956	0.171855	1.36627	0.965156
Endothelial	TMF1	BD	0.999	1.10882	0.128822	1.51876	0.965156
Endothelial	TOP2B	BD	0.999	0.759362	0.0830513	1.73325	0.965156
Endothelial	TRA2B	BD	0.908791	0.591476	0.0325113	2.13807	0.965156
Endothelial	TRAK1	BD	0.999	2.77321	0.0353799	2.10398	0.965156
Endothelial	TRPC1	BD	0.999	0.739406	0.0716554	1.8013	0.965156
Endothelial	TTC14	BD	-0.844754	0.575782	0.116459	-1.56981	0.965156
Endothelial	WDR82	BD	0.999	1.73645	0.10548	1.61885	0.965156
Endothelial	WWTR1	BD	0.999	NA	0.10407	1.62544	0.965156
Endothelial	ZKSCAN7	BD	0.999	NA	0.105036	1.62091	0.965156
Endothelial	ZNF621	BD	0.904811	NA	0.0232129	2.26991	0.965156
Endothelial	ABHD14B	MD	0.999	NA	0.169227	1.37469	0.965156
Endothelial	ACAD9	MD	-0.999	NA	0.117386	-1.56584	0.965156
Endothelial	ACTR8	MD	-0.935649	0.909717	0.115136	-1.57552	0.965156
Endothelial	ADPRH	MD	0.819666	0.871604	0.16283	1.39562	0.965156
Endothelial	ALAS1	MD	0.999	NA	0.134633	1.49608	0.965156
Endothelial	ARMC8	MD	-0.999	NA	0.0717946	-1.80042	0.965156
Endothelial	ASTE1	MD	-0.929037	0.85968	0.0146678	-2.44048	0.965156
Endothelial	B4GALT4	MD	-0.999	0.474202	0.0552369	-1.91701	0.965156
Endothelial	BAP1	MD	-0.999	2.78382	0.164477	-1.39017	0.965156
Endothelial	BHLHE40	MD	-0.999	0.500113	0.0251038	-2.2398	0.965156
Endothelial	CAND2	MD	-0.827915	0.788946	0.137661	-1.48456	0.965156
Endothelial	CAPN7	MD	-0.824629	0.416287	0.0452836	-2.00201	0.965156
Endothelial	CAV3	MD	0.934707	0.545274	0.0581507	1.89456	0.965156
Endothelial	CCNL1	MD	0.79188	0.637815	0.0694668	1.81537	0.965156
Endothelial	CCRL2	MD	-0.999	0.620417	0.0496813	-1.9627	0.965156
Endothelial	CHST2	MD	0.769866	0.598909	0.006624	2.71518	0.965156
Endothelial	CMTM7	MD	0.68036	0.375103	0.0694955	1.81518	0.965156
Endothelial	COL6A6	MD	-0.952858	NA	0.0412577	-2.04093	0.965156
Endothelial	COMMD2	MD	0.999	NA	0.0272139	2.20844	0.965156
Endothelial	COPB2	MD	0.733306	NA	0.11704	1.56732	0.965156
Endothelial	CRYGS	MD	-0.999	0.418397	0.00835189	-2.6375	0.965156
Endothelial	DUSP7	MD	0.999	NA	0.0653332	1.84297	0.965156
Endothelial	ECT2	MD	-0.998829	0.325418	0.146323	-1.45264	0.965156
Endothelial	EEFSEC	MD	-0.861751	0.920917	0.154399	-1.42416	0.965156
Endothelial	EFHB	MD	-0.868542	0.592618	0.0928435	-1.68059	0.965156
Endothelial	EIF2A	MD	0.798047	0.518631	0.164981	1.38851	0.965156
Endothelial	EOGT	MD	0.999	0.613193	0.0472089	1.98442	0.965156
Endothelial	FOXP1	MD	-0.999	0.915645	0.067173	-1.83051	0.965156
Endothelial	GALNT15	MD	0.999	NA	0.150737	1.43693	0.965156
Endothelial	GFM1	MD	-0.86225	0.195497	0.0436848	-2.0171	0.965156
Endothelial	GHRL	MD	0.824783	0.571409	0.128572	1.51976	0.965156
Endothelial	GLYCTK	MD	0.999	NA	0.066652	1.83401	0.965156
Endothelial	GPR156	MD	-0.999	9.76963	0.0203611	-2.31963	0.965156
Endothelial	GRAMD1C	MD	-0.910358	0.69841	0.0921946	-1.68393	0.965156
Endothelial	GSK3B	MD	-0.94781	1.45004	0.0679084	-1.82561	0.965156
Endothelial	HES1	MD	0.999	0.807017	0.0535907	1.93013	0.965156
Endothelial	HPS3	MD	0.997379	0.859068	0.112697	1.58619	0.965156
Endothelial	HSPBAP1	MD	0.999	0.781168	0.0421279	2.03225	0.965156
Endothelial	IL12A	MD	0.894736	2.10539	0.00275273	2.99408	0.965156
Endothelial	IQCG	MD	-0.999	0.641579	0.120425	-1.55299	0.965156
Endothelial	KCTD6	MD	0.967413	NA	0.0689587	1.81869	0.965156
Endothelial	KIAA1257	MD	-0.999	0.773256	0.156189	-1.41801	0.965156
Endothelial	KPNA1	MD	0.83593	0.614701	0.16405	1.39158	0.965156
Endothelial	KPNA4	MD	0.876539	0.696181	0.112788	1.58578	0.965156
Endothelial	LARS2	MD	-0.978721	1.44204	0.0842645	-1.72646	0.965156
Endothelial	LINC00886	MD	0.56583	0.50291	0.141338	1.47083	0.965156
Endothelial	LINC01208	MD	0.752761	0.360699	0.0367051	2.08903	0.965156
Endothelial	LINC01266	MD	-0.999	0.866303	0.058802	-1.88967	0.965156
Endothelial	LPP	MD	-0.524325	0.333892	0.115778	-1.57275	0.965156
Endothelial	MBNL1	MD	0.638227	0.514021	0.147819	1.44728	0.965156
Endothelial	MGLL	MD	0.999	0.738848	0.0925437	1.68213	0.965156
Endothelial	MORC1	MD	-0.999	NA	0.00297293	-2.97052	0.965156
Endothelial	MSL2	MD	-0.999	NA	0.0799038	-1.75124	0.965156
Endothelial	NAA50	MD	-0.965589	0.22265	0.0177107	-2.37161	0.965156
Endothelial	NBEAL2	MD	0.999	NA	0.073568	1.78929	0.965156
Endothelial	NCK1	MD	-0.999	NA	0.106317	-1.61497	0.965156
Endothelial	NEK4	MD	0.999	NA	0.0191415	2.34276	0.965156
Endothelial	NR1D2	MD	0.600326	0.412248	0.150242	1.43868	0.965156
Endothelial	OPA1	MD	-0.939575	0.630094	0.0993455	-1.64803	0.965156
Endothelial	OSBPL10	MD	0.586817	0.310566	0.0731934	1.79162	0.965156
Endothelial	OXTR	MD	0.999	0.823344	0.0515353	1.947	0.965156
Endothelial	PAK2	MD	-0.879971	0.678737	0.138669	-1.48077	0.965156
Endothelial	PARP14	MD	0.788147	0.674611	0.163114	1.39467	0.965156
Endothelial	PBRM1	MD	-0.999	NA	0.0555209	-1.91478	0.965156
Endothelial	PDHB	MD	-0.999	0.484825	0.00423024	-2.86046	0.965156
Endothelial	PDIA5	MD	0.599182	0.430043	0.146521	1.45193	0.965156
Endothelial	PDZRN3	MD	0.999	1.08013	0.141201	1.47133	0.965156
Endothelial	PHC3	MD	0.987796	3.09145	0.012001	2.51212	0.965156
Endothelial	PLS1	MD	0.999	2.14357	0.145062	1.4572	0.965156
Endothelial	POC1A	MD	0.999	NA	0.134194	1.49777	0.965156
Endothelial	PRICKLE2	MD	-0.625395	0.346012	0.0743995	-1.78415	0.965156
Endothelial	PTPRG	MD	0.998107	0.560309	0.12627	1.52898	0.965156
Endothelial	RABL3	MD	0.999	NA	0.0537291	1.92901	0.965156
Endothelial	RBMS3	MD	-0.999	1.02409	0.137969	-1.4834	0.965156
Endothelial	RFT1	MD	-0.999	1.04131	0.0379022	-2.07591	0.965156
Endothelial	RFTN1	MD	0.947696	NA	0.0945252	1.672	0.965156
Endothelial	RNF7	MD	-0.978407	NA	0.0130626	-2.48206	0.965156
Endothelial	RRP9	MD	0.924457	NA	0.0575111	1.89941	0.965156
Endothelial	RSRC1	MD	0.999	0.462484	0.0214434	2.30008	0.965156
Endothelial	RTP4	MD	-0.567375	0.433214	0.0978913	-1.65516	0.965156
Endothelial	SCAP	MD	0.999	NA	0.0492243	1.96664	0.965156
Endothelial	SEC61A1	MD	-0.999	1.95221	0.12154	-1.54834	0.965156
Endothelial	SELENOT	MD	-0.999	0.73604	0.0846666	-1.72423	0.965156
Endothelial	SENP2	MD	0.999	0.674569	0.0322534	2.14126	0.965156
Endothelial	SENP5	MD	0.876919	0.539154	0.105996	1.61646	0.965156
Endothelial	SERP1	MD	0.999	0.512841	0.0844042	1.72568	0.965156
Endothelial	SETD5	MD	-0.936326	2.86821	0.169382	-1.37419	0.965156
Endothelial	SHISA5	MD	0.999	NA	0.100002	1.64484	0.965156
Endothelial	SLC33A1	MD	-0.97547	NA	0.00681504	-2.70575	0.965156
Endothelial	SLC35A5	MD	0.999	NA	0.0544253	1.92344	0.965156
Endothelial	SLC35G2	MD	-0.999	NA	0.0827092	-1.73518	0.965156
Endothelial	SLC41A3	MD	0.999	41.1794	0.0606155	1.87629	0.965156
Endothelial	SLC51A	MD	-0.918855	0.240975	0.00187625	-3.10915	0.965156
Endothelial	SLMAP	MD	0.932548	0.622859	0.0679226	1.82552	0.965156
Endothelial	SMARCC1	MD	-0.999	NA	0.102192	-1.63432	0.965156
Endothelial	SMC4	MD	0.916246	NA	0.0715598	1.80191	0.965156
Endothelial	SNX4	MD	-0.782722	0.424033	0.0489775	-1.96879	0.965156
Endothelial	SPATA12	MD	0.782131	0.334202	0.0448027	2.0065	0.965156
Endothelial	ST6GAL1	MD	-0.657677	0.366242	0.111289	-1.59243	0.965156
Endothelial	STAG1	MD	-0.999	NA	0.0568579	-1.9044	0.965156
Endothelial	STT3B	MD	0.999	0.666658	0.0364117	2.0923	0.965156
Endothelial	STX19	MD	-0.999	NA	0.0980782	-1.65424	0.965156
Endothelial	TASOR	MD	0.81482	0.4211	0.0732139	1.7915	0.965156
Endothelial	TBL1XR1	MD	-0.713861	0.340801	0.0412013	-2.0415	0.965156
Endothelial	TP63	MD	0.874309	0.669534	0.144663	1.45864	0.965156
Endothelial	TPRA1	MD	0.999	NA	0.106947	1.61207	0.965156
Endothelial	TRA2B	MD	0.999	0.615272	0.0130885	2.48135	0.965156
Endothelial	TRH	MD	0.953207	0.640748	0.0257206	2.2304	0.965156
Endothelial	TSC22D2	MD	-0.999	1.33418	0.0703446	-1.80969	0.965156
Endothelial	TTLL3	MD	0.999	0.515806	0.00955195	2.59164	0.965156
Endothelial	TXNRD3	MD	-0.999	NA	0.0261678	-2.22371	0.965156
Endothelial	UBA3	MD	-0.999	0.647525	0.0593728	-1.88542	0.965156
Endothelial	VPS8	MD	0.999	0.927627	0.122309	1.54515	0.965156
Endothelial	WWTR1	MD	0.999	3.48151	0.126608	1.52761	0.965156
Endothelial	ZBTB38	MD	0.881988	1.43517	0.139844	1.47637	0.965156
Endothelial	ZIC1	MD	-0.626129	0.342939	0.0953401	-1.66788	0.965156
Endothelial	ZKSCAN7	MD	0.999	1.40571	0.135545	1.49259	0.965156
Endothelial	ZNF197	MD	0.999	0.482857	0.00342965	2.92635	0.965156
Endothelial	ZNF852	MD	-0.999	NA	0.16077	-1.40249	0.965156
Endothelial	ABHD14B	SZ	0.999	NA	0.146332	1.45261	0.965156
Endothelial	ABI3BP	SZ	-0.999	3.4682	0.0847414	-1.72381	0.965156
Endothelial	AC026167.1	SZ	0.998891	0.556585	0.0975865	1.65667	0.965156
Endothelial	AC069277.1	SZ	0.999	NA	0.0392849	2.06119	0.965156
Endothelial	AC092903.2	SZ	0.621863	0.313776	0.0451544	2.00321	0.965156
Endothelial	AC124045.1	SZ	-0.872078	0.622128	0.0732609	-1.7912	0.965156
Endothelial	ACTR8	SZ	-0.999	NA	0.0369586	-2.08622	0.965156
Endothelial	ACVR2B	SZ	0.952299	NA	0.112544	1.58686	0.965156
Endothelial	ANO10	SZ	0.733181	0.648958	0.0540223	1.92666	0.965156
Endothelial	APPL1	SZ	0.999	0.819771	0.0830385	1.73332	0.965156
Endothelial	ATRIP	SZ	0.972272	NA	0.0688949	1.81911	0.965156
Endothelial	BAP1	SZ	-0.999	NA	0.0953158	-1.668	0.965156
Endothelial	BBX	SZ	0.999	1.03684	0.00900144	2.612	0.965156
Endothelial	BHLHE40	SZ	-0.999	0.750801	0.104784	-1.62209	0.965156
Endothelial	C3orf20	SZ	0.999	0.332783	0.000646367	3.41137	0.965156
Endothelial	C3orf62	SZ	-0.907169	0.423187	0.0430926	-2.02281	0.965156
Endothelial	CAPN7	SZ	0.678403	0.356471	0.107837	1.60799	0.965156
Endothelial	CAV3	SZ	0.999	1.31159	0.159862	1.40554	0.965156
Endothelial	CCDC191	SZ	-0.999	NA	0.0423167	-2.03039	0.965156
Endothelial	CCDC36	SZ	-0.82224	1.10227	0.0922505	-1.68364	0.965156
Endothelial	CDV3	SZ	0.999	0.934302	0.133746	1.49949	0.965156
Endothelial	CFAP100	SZ	0.663877	0.336852	0.0736987	1.78848	0.965156
Endothelial	CGGBP1	SZ	-0.999	NA	0.0392412	-2.06165	0.965156
Endothelial	CLEC3B	SZ	-0.724023	0.999172	0.16875	-1.37623	0.965156
Endothelial	COL7A1	SZ	-0.896448	NA	0.0283354	-2.19261	0.965156
Endothelial	CRTAP	SZ	-0.799991	0.493625	0.129174	-1.51737	0.965156
Endothelial	CRYGS	SZ	-0.894732	0.530243	0.142873	-1.46518	0.965156
Endothelial	DALRD3	SZ	-0.986048	NA	0.121043	-1.55041	0.965156
Endothelial	DCBLD2	SZ	-0.725729	0.589199	0.0835142	-1.73065	0.965156
Endothelial	DENND6A	SZ	-0.90461	0.483356	0.0377686	-2.07736	0.965156
Endothelial	DPH3	SZ	0.897369	NA	0.0602622	1.87887	0.965156
Endothelial	DUSP7	SZ	0.997812	NA	0.112288	1.58799	0.965156
Endothelial	EAF2	SZ	0.999	NA	0.0488424	1.96996	0.965156
Endothelial	ECT2	SZ	-0.999	NA	0.0147513	-2.43843	0.965156
Endothelial	EHHADH	SZ	0.95765	1.34796	0.00694818	2.69932	0.965156
Endothelial	EOMES	SZ	-0.712062	0.889255	0.127123	-1.52554	0.965156
Endothelial	FOXP1	SZ	-0.999	0.848318	0.0480579	-1.97686	0.965156
Endothelial	GATA2	SZ	-0.999	1.54896	0.074418	-1.78403	0.965156
Endothelial	GLYCTK	SZ	0.999	1.44998	0.121075	1.55028	0.965156
Endothelial	GOLIM4	SZ	-0.828582	0.673888	0.115687	-1.57314	0.965156
Endothelial	GPR160	SZ	0.999	2.70817	0.0478134	1.97902	0.965156
Endothelial	GRAMD1C	SZ	0.787546	0.727825	0.168278	1.37776	0.965156
Endothelial	GSK3B	SZ	0.839888	0.526342	0.081578	1.7416	0.965156
Endothelial	HACD2	SZ	0.573308	0.456558	0.160898	1.40206	0.965156
Endothelial	HMCES	SZ	0.999	NA	0.121445	1.54874	0.965156
Endothelial	HRH1	SZ	0.854339	0.273583	0.00821908	2.64294	0.965156
Endothelial	IFT122	SZ	0.855329	1.2627	0.135734	1.49187	0.965156
Endothelial	IL1RAP	SZ	0.838427	0.654875	0.170998	1.369	0.965156
Endothelial	INKA1	SZ	0.924536	NA	0.0855552	1.71932	0.965156
Endothelial	ITGA9	SZ	0.999	NA	0.0545072	1.92278	0.965156
Endothelial	ITGB5	SZ	0.929101	0.37087	0.0519985	1.94315	0.965156
Endothelial	JAGN1	SZ	-0.748914	0.564793	0.161575	-1.39979	0.965156
Endothelial	KCTD6	SZ	-0.960588	0.925344	0.109984	-1.59826	0.965156
Endothelial	KIF15	SZ	0.876505	0.581141	0.046904	1.98717	0.965156
Endothelial	LEKR1	SZ	0.702389	0.713552	0.133444	1.50066	0.965156
Endothelial	LIMD1	SZ	0.999	NA	0.162044	1.39823	0.965156
Endothelial	LPP	SZ	0.979508	0.513749	0.0152103	2.42733	0.965156
Endothelial	LRRC58	SZ	-0.996409	0.47075	0.0404	-2.04964	0.965156
Endothelial	LSG1	SZ	0.947277	0.823547	0.0243208	2.25202	0.965156
Endothelial	MAP4	SZ	-0.966136	NA	0.0931133	-1.6792	0.965156
Endothelial	MELTF	SZ	0.660219	0.328057	0.107358	1.61018	0.965156
Endothelial	MORC1	SZ	-0.999	1.39985	0.0902764	-1.69394	0.965156
Endothelial	MST1	SZ	-0.84585	NA	0.150562	-1.43755	0.965156
Endothelial	MTMR14	SZ	-0.621465	0.370869	0.128504	-1.52003	0.965156
Endothelial	MYD88	SZ	0.944319	0.782767	0.0194565	2.33667	0.965156
Endothelial	MYL3	SZ	0.999	0.853566	0.119363	1.55745	0.965156
Endothelial	NR2C2	SZ	-0.866627	0.604333	0.0778521	-1.76329	0.965156
Endothelial	NT5DC2	SZ	-0.778479	0.582791	0.0967371	-1.66088	0.965156
Endothelial	OXSM	SZ	-0.715004	0.58872	0.126554	-1.52783	0.965156
Endothelial	OXSR1	SZ	0.67339	0.477678	0.170394	1.37094	0.965156
Endothelial	PARP9	SZ	0.866445	0.851528	0.115235	1.57509	0.965156
Endothelial	PBRM1	SZ	-0.999	NA	0.0180853	-2.36387	0.965156
Endothelial	PDCD6IP	SZ	0.999	NA	0.106521	1.61403	0.965156
Endothelial	PHC3	SZ	0.999	0.578742	0.0298704	2.1718	0.965156
Endothelial	PIK3CA	SZ	-0.999	0.529785	0.0509755	-1.95169	0.965156
Endothelial	PIK3CB	SZ	-0.999	0.966314	0.105104	-1.6206	0.965156
Endothelial	PLXND1	SZ	0.999	0.59715	0.0819853	1.73928	0.965156
Endothelial	PRICKLE2	SZ	-0.539409	0.255698	0.0422162	-2.03138	0.965156
Endothelial	PRKCI	SZ	0.999	0.396607	0.0217811	2.29416	0.965156
Endothelial	PSMD6	SZ	0.999	NA	0.0255053	2.23366	0.965156
Endothelial	PTPRG	SZ	0.628918	0.335543	0.0729286	1.79328	0.965156
Endothelial	QARS	SZ	-0.869162	0.702488	0.138256	-1.48232	0.965156
Endothelial	QRICH1	SZ	-0.999	NA	0.0416977	-2.03652	0.965156
Endothelial	RARB	SZ	-0.767114	1.02708	0.14578	-1.4546	0.965156
Endothelial	RBM5	SZ	-0.892106	0.660134	0.103886	-1.6263	0.965156
Endothelial	RFC4	SZ	0.872674	0.327747	0.00701058	2.69634	0.965156
Endothelial	RFT1	SZ	-0.999	0.614809	0.0911214	-1.68951	0.965156
Endothelial	RRP9	SZ	0.906177	NA	0.155091	1.42178	0.965156
Endothelial	RTP4	SZ	0.772662	0.930458	0.1461	1.45345	0.965156
Endothelial	RUVBL1	SZ	0.962765	0.342147	0.00215136	3.0685	0.965156
Endothelial	SAMD7	SZ	0.999	NA	0.0675951	1.8277	0.965156
Endothelial	SEC61A1	SZ	-0.93167	0.611662	0.0264104	-2.22012	0.965156
Endothelial	SEMA3F	SZ	0.989123	0.778419	0.143076	1.46443	0.965156
Endothelial	SENP2	SZ	0.864176	0.820611	0.124502	1.53615	0.965156
Endothelial	SETD5	SZ	-0.999	1.17514	0.149406	-1.44163	0.965156
Endothelial	SLC4A7	SZ	-0.998847	1.51372	0.116714	-1.56871	0.965156
Endothelial	SLC51A	SZ	-0.830863	0.229335	0.00236493	-3.04011	0.965156
Endothelial	SLC6A1	SZ	0.999	0.700682	0.0442568	2.01165	0.965156
Endothelial	SLC6A6	SZ	-0.894569	1.18349	0.154891	-1.42247	0.965156
Endothelial	SMC4	SZ	-0.997812	0.272767	0.0907041	-1.6917	0.965156
Endothelial	SMIM4	SZ	-0.948324	0.316658	0.0254212	-2.23494	0.965156
Endothelial	SNRK	SZ	0.944831	0.370277	0.00457566	2.83548	0.965156
Endothelial	ST3GAL6	SZ	-0.684558	0.3016	0.0219358	-2.29148	0.965156
Endothelial	STX19	SZ	0.971512	NA	0.0816107	1.74142	0.965156
Endothelial	TBC1D23	SZ	0.881835	NA	0.158792	1.40915	0.965156
Endothelial	TBCCD1	SZ	-0.939625	0.495587	0.030965	-2.15752	0.965156
Endothelial	TFRC	SZ	0.693385	0.523686	0.147972	1.44673	0.965156
Endothelial	TGFBR2	SZ	-0.999	0.683043	0.0780042	-1.76239	0.965156
Endothelial	TIMP4	SZ	-0.999	0.655062	0.0474516	-1.98225	0.965156
Endothelial	TMEM115	SZ	0.929293	NA	0.0812799	1.74331	0.965156
Endothelial	TMEM39A	SZ	-0.860638	0.886608	0.103449	-1.62836	0.965156
Endothelial	TMEM43	SZ	-0.753527	0.503179	0.128011	-1.52199	0.965156
Endothelial	TRA2B	SZ	0.999	0.89488	0.0614545	1.87021	0.965156
Endothelial	TSEN2	SZ	0.720397	0.452499	0.0772291	1.76699	0.965156
Endothelial	U2SURP	SZ	-0.999	NA	0.145287	-1.45638	0.965156
Endothelial	U73166.1	SZ	-0.999	NA	0.167084	-1.38163	0.965156
Endothelial	VPS8	SZ	-0.999	1.47155	0.0724619	-1.79621	0.965156
Endothelial	WDR48	SZ	0.999	NA	0.0152735	2.42583	0.965156
Endothelial	WDR6	SZ	0.981879	NA	0.0408653	2.04489	0.965156
Endothelial	ZIC1	SZ	-0.998472	0.278019	0.022978	-2.2738	0.965156
Endothelial	ZIC4	SZ	-0.967868	0.34208	0.0127431	-2.49087	0.965156
Endothelial	ZNF35	SZ	-0.664064	0.652468	0.109293	-1.60138	0.965156
Endothelial	ZNF385D	SZ	0.817785	0.673226	0.134904	1.49504	0.965156
Endothelial	ZNF445	SZ	0.715089	0.572107	0.163911	1.39204	0.965156
Endothelial	ABCF3	AD	0.919167	0.821422	0.0937683	1.67585	0.965156
Endothelial	ABI3BP	AD	-0.999	NA	0.00493595	-2.81118	0.965156
Endothelial	AC006059.2	AD	-0.999	NA	0.0572444	-1.90144	0.965156
Endothelial	AC121247.1	AD	0.999	NA	0.121695	1.5477	0.965156
Endothelial	AC124045.1	AD	0.86331	1.76168	0.0406832	2.04674	0.965156
Endothelial	ACOX2	AD	0.999	NA	0.0413692	2.03981	0.965156
Endothelial	ADAMTS9	AD	0.913742	0.451696	0.0167403	2.39236	0.965156
Endothelial	ALG1L2	AD	0.999	0.816744	0.158652	1.40962	0.965156
Endothelial	APPL1	AD	-0.803122	0.461044	0.0965553	-1.66179	0.965156
Endothelial	ARF4	AD	0.999	1.22644	0.0212578	2.30337	0.965156
Endothelial	ARHGAP31	AD	0.830379	0.537136	0.0739386	1.78699	0.965156
Endothelial	CCDC36	AD	0.985469	0.814069	0.0285749	2.1893	0.965156
Endothelial	CCDC50	AD	-0.725324	0.428187	0.132278	-1.50518	0.965156
Endothelial	CCDC71	AD	-0.682829	0.183108	0.16461	-1.38973	0.965156
Endothelial	CDV3	AD	0.860693	0.967615	0.112678	1.58627	0.965156
Endothelial	CLDN1	AD	-0.999	0.733548	0.0759453	-1.77471	0.965156
Endothelial	CLEC3B	AD	0.819572	1.15693	0.0643401	1.84982	0.965156
Endothelial	CMTM6	AD	0.94087	0.392388	0.0142038	2.45207	0.965156
Endothelial	CRYGS	AD	-0.854332	0.478835	0.066386	-1.83581	0.965156
Endothelial	CSRNP1	AD	0.999	1.26383	0.071901	1.79974	0.965156
Endothelial	CTDSPL	AD	0.70154	0.552314	0.133388	1.50087	0.965156
Endothelial	DAG1	AD	-0.989921	0.867671	0.16237	-1.39714	0.965156
Endothelial	DALRD3	AD	0.999	1.41676	0.100639	1.64176	0.965156
Endothelial	DHX36	AD	-0.936899	0.421199	0.0427701	-2.02595	0.965156
Endothelial	DIPK2A	AD	0.999	NA	0.162097	1.39805	0.965156
Endothelial	EHHADH	AD	0.999	0.884802	0.0786422	1.75862	0.965156
Endothelial	EIF4G1	AD	0.791342	0.511277	0.132706	1.50351	0.965156
Endothelial	ELP6	AD	-0.985529	0.719223	0.0677276	-1.82681	0.965156
Endothelial	FOXL2	AD	-0.999	NA	0.0832964	-1.73187	0.965156
Endothelial	FOXP1	AD	-0.999	1.05993	0.0956441	-1.66635	0.965156
Endothelial	FYCO1	AD	-0.981006	0.84768	0.0580038	-1.89567	0.965156
Endothelial	GFM1	AD	0.882864	0.635859	0.124207	1.53735	0.965156
Endothelial	GHRL	AD	0.999	0.992702	0.0267793	2.21472	0.965156
Endothelial	GMPS	AD	-0.999	0.569484	0.0923039	-1.68337	0.965156
Endothelial	GNAI2	AD	-0.973319	NA	0.119648	-1.55625	0.965156
Endothelial	GOLGA4	AD	-0.999	0.555613	0.0413235	-2.04027	0.965156
Endothelial	GPR160	AD	-0.999	NA	0.0471394	-1.98505	0.965156
Endothelial	GPR171	AD	-0.835284	0.43692	0.0469003	-1.9872	0.965156
Endothelial	HESX1	AD	-0.939601	0.426478	0.04496	-2.00503	0.965156
Endothelial	IL17RD	AD	-0.657893	0.540388	0.166177	-1.38459	0.965156
Endothelial	IQCG	AD	-0.877986	0.977091	0.11559	-1.57356	0.965156
Endothelial	IQSEC1	AD	-0.999	4.3276	0.0902634	-1.69401	0.965156
Endothelial	ITGB5	AD	-0.975968	0.585894	0.131097	-1.50979	0.965156
Endothelial	KCTD6	AD	0.999	1.21091	0.135624	1.49229	0.965156
Endothelial	KLHL6	AD	0.999	1.28366	0.146272	1.45283	0.965156
Endothelial	LEKR1	AD	0.990807	0.950404	0.119012	1.55893	0.965156
Endothelial	LINC01391	AD	-0.703886	1.24651	0.168578	-1.37679	0.965156
Endothelial	LMOD3	AD	-0.955784	1.01045	0.024883	-2.24321	0.965156
Endothelial	MFSD1	AD	0.924508	NA	0.0917363	1.68631	0.965156
Endothelial	MYD88	AD	0.999	3.5601	0.00760213	2.66925	0.965156
Endothelial	NECTIN3	AD	-0.999	2.21922	0.0975163	-1.65702	0.965156
Endothelial	NFKBIZ	AD	-0.999	NA	0.00113591	-3.2545	0.965156
Endothelial	NGLY1	AD	-0.744254	0.62161	0.151219	-1.43524	0.965156
Endothelial	OGG1	AD	0.999	0.759447	0.158735	1.40934	0.965156
Endothelial	PAK2	AD	-0.90128	0.460754	0.0597555	-1.88259	0.965156
Endothelial	PARP9	AD	-0.999	NA	0.034299	-2.11654	0.965156
Endothelial	PCNP	AD	0.998968	0.491355	0.0713791	1.80306	0.965156
Endothelial	PCOLCE2	AD	0.992854	0.664186	0.0453712	2.0012	0.965156
Endothelial	PCYT1A	AD	0.691191	0.550413	0.172752	1.36341	0.965156
Endothelial	PIK3CA	AD	0.999	1.18889	0.118752	1.56003	0.965156
Endothelial	PLCD1	AD	-0.999	1.68271	0.155841	-1.4192	0.965156
Endothelial	PSMD2	AD	0.799535	0.517674	0.119124	1.55846	0.965156
Endothelial	QRICH1	AD	0.999	NA	0.0387938	2.06637	0.965156
Endothelial	RAB5A	AD	-0.999	1.57227	0.106618	-1.61358	0.965156
Endothelial	RAD18	AD	0.882538	0.591688	0.0565458	1.90681	0.965156
Endothelial	RBM15B	AD	0.944814	NA	0.171237	1.36824	0.965156
Endothelial	RNF7	AD	-0.999	2.24918	0.0850588	-1.72206	0.965156
Endothelial	RYBP	AD	0.923418	0.625945	0.0324421	2.13892	0.965156
Endothelial	SACM1L	AD	-0.878044	0.910874	0.101405	-1.63808	0.965156
Endothelial	SEC13	AD	0.907718	0.602584	0.171586	1.36713	0.965156
Endothelial	SEC61A1	AD	0.995364	1.16924	0.0807276	1.74648	0.965156
Endothelial	SENP7	AD	-0.999	NA	0.011977	-2.51282	0.965156
Endothelial	SETD2	AD	-0.999	1.0024	0.0718441	-1.8001	0.965156
Endothelial	SLC33A1	AD	0.999	0.978938	0.136508	1.48892	0.965156
Endothelial	SLCO2A1	AD	0.828611	0.815075	0.063815	1.85347	0.965156
Endothelial	SMC4	AD	0.999	NA	0.0747179	1.78219	0.965156
Endothelial	SPICE1	AD	0.965952	NA	0.0899394	1.69572	0.965156
Endothelial	SSR3	AD	-0.822183	0.533486	0.121222	-1.54967	0.965156
Endothelial	TBL1XR1	AD	0.999	0.621207	0.169241	1.37465	0.965156
Endothelial	TGFBR2	AD	0.999	1.08467	0.0774015	1.76597	0.965156
Endothelial	TIMP4	AD	0.999	1.03789	0.142846	1.46527	0.965156
Endothelial	TIPARP	AD	0.999	1.31093	0.0228603	2.27576	0.965156
Endothelial	TMEM43	AD	-0.999	1.79852	0.122429	-1.54466	0.965156
Endothelial	TOP2B	AD	0.999	NA	0.0953137	1.66801	0.965156
Endothelial	TTLL3	AD	0.999	1.07195	0.109163	1.60197	0.965156
Endothelial	TUSC2	AD	0.999	NA	0.136053	1.49065	0.965156
Endothelial	UBP1	AD	0.999	0.787939	0.0246201	2.24731	0.965156
Endothelial	WDR5B	AD	0.999	NA	0.159293	1.40745	0.965156
Endothelial	WWTR1	AD	-0.999	NA	0.0157869	-2.41381	0.965156
Endothelial	ZNF621	AD	0.907479	NA	0.167663	1.37975	0.965156
Endothelial	ZNF654	AD	-0.999	NA	0.103321	-1.62896	0.965156
Endothelial	AC004053.1	MS	0.963031	NA	0.00565163	2.76734	0.965156
Endothelial	AC107068.1	MS	-0.999	0.991193	0.157815	-1.41246	0.965156
Endothelial	ADH1B	MS	-0.971348	0.503306	0.0799228	-1.75113	0.965156
Endothelial	AFF1	MS	-0.831656	0.458591	0.143758	-1.46194	0.965156
Endothelial	ARFIP1	MS	-0.999	0.767924	0.15254	-1.43062	0.965156
Endothelial	ATP10D	MS	0.999	2.36432	0.142001	1.46838	0.965156
Endothelial	BANK1	MS	0.88303	0.795354	0.0919179	1.68537	0.965156
Endothelial	C4orf45	MS	-0.998825	0.527059	0.165232	-1.38769	0.965156
Endothelial	CYP2U1	MS	0.949471	16.4422	0.0541997	1.92524	0.965156
Endothelial	DKK2	MS	0.910356	NA	0.137764	1.48417	0.965156
Endothelial	FRYL	MS	0.956526	1.26663	0.144055	1.46086	0.965156
Endothelial	HADH	MS	-0.999	1.6152	0.0409394	-2.04414	0.965156
Endothelial	HS3ST1	MS	-0.999	NA	0.15661	-1.41657	0.965156
Endothelial	INTS12	MS	-0.762588	0.446109	0.17141	-1.36769	0.965156
Endothelial	KLHL8	MS	0.795227	0.552677	0.0954753	1.6672	0.965156
Endothelial	LARP7	MS	0.807509	0.384964	0.0778853	1.76309	0.965156
Endothelial	LIMCH1	MS	0.950318	1.23768	0.104649	1.62272	0.965156
Endothelial	LINC02265	MS	-0.826394	0.508319	0.0581434	-1.89462	0.965156
Endothelial	MAN2B2	MS	0.957359	1.11151	0.0520471	1.94274	0.965156
Endothelial	MCUB	MS	0.999	0.76839	0.0853813	1.72028	0.965156
Endothelial	N4BP2	MS	-0.881054	1.07684	0.129154	-1.51745	0.965156
Endothelial	NAF1	MS	-0.776524	1.08258	0.16803	-1.37856	0.965156
Endothelial	NPNT	MS	-0.737742	0.468795	0.0856251	-1.71894	0.965156
Endothelial	OCIAD2	MS	0.650333	0.376813	0.123809	1.53898	0.965156
Endothelial	RCHY1	MS	0.999	1.27204	0.161187	1.40109	0.965156
Endothelial	RRH	MS	0.999	1.04437	0.0652973	1.84322	0.965156
Endothelial	SEC24B	MS	0.865113	0.521763	0.0540287	1.92661	0.965156
Endothelial	SLC39A8	MS	-0.958921	1.08633	0.118613	-1.56062	0.965156
Endothelial	SMIM14	MS	-0.844085	1.31897	0.166844	-1.38242	0.965156
Endothelial	TIFA	MS	-0.999	NA	0.012689	-2.49238	0.965156
Endothelial	TXK	MS	-0.652994	NA	0.0572697	-1.90125	0.965156
Endothelial	UFSP2	MS	0.999	0.99476	0.133507	1.50041	0.965156
Endothelial	WDFY3	MS	0.985835	8.93014	0.0748194	1.78157	0.965156
Endothelial	ZGRF1	MS	-0.903291	1.23424	0.0739859	-1.7867	0.965156
Endothelial	ZNF595	MS	0.994208	0.717362	0.161507	1.40002	0.965156
Endothelial	AC147067.1	PD	-0.917871	NA	0.0622103	-1.86479	0.965156
Endothelial	ACOX3	PD	-0.999	0.711293	0.127724	-1.52314	0.965156
Endothelial	ADD1	PD	-0.999	0.493795	0.0136621	-2.46603	0.965156
Endothelial	AL590235.1	PD	0.998852	1.0069	0.169363	1.37425	0.965156
Endothelial	ALPK1	PD	0.999	NA	0.0956892	1.66612	0.965156
Endothelial	ANXA5	PD	-0.999	2.2502	0.118808	-1.5598	0.965156
Endothelial	CAMK2D	PD	-0.804367	0.545995	0.132694	-1.50356	0.965156
Endothelial	CCNI	PD	0.999	NA	0.0848209	1.72337	0.965156
Endothelial	CFAP99	PD	-0.679252	0.618168	0.103633	-1.62749	0.965156
Endothelial	CLOCK	PD	0.870038	0.5731	0.14028	1.47475	0.965156
Endothelial	EDNRA	PD	0.999	NA	0.148108	1.44625	0.965156
Endothelial	FGFBP2	PD	-0.737871	0.387913	0.0699901	-1.81197	0.965156
Endothelial	GAB1	PD	-0.999	0.895443	0.0586675	-1.89068	0.965156
Endothelial	GAR1	PD	-0.875115	0.637784	0.138383	-1.48184	0.965156
Endothelial	GNPDA2	PD	-0.999	2.69794	0.0582733	-1.89364	0.965156
Endothelial	GSTCD	PD	-0.999	NA	0.113547	-1.58245	0.965156
Endothelial	HTRA3	PD	-0.999	0.496339	0.0367008	-2.08908	0.965156
Endothelial	LEF1	PD	-0.678469	0.496813	0.152528	-1.43066	0.965156
Endothelial	LINC02465	PD	0.896637	1.56518	0.114769	1.57711	0.965156
Endothelial	MFSD10	PD	-0.999	0.657998	0.02522	-2.23802	0.965156
Endothelial	NAA11	PD	-0.927515	1.75004	0.0209082	-2.30964	0.965156
Endothelial	NOP14	PD	-0.717837	0.578203	0.140334	-1.47455	0.965156
Endothelial	OSTC	PD	-0.999	0.627501	0.126336	-1.52871	0.965156
Endothelial	PDE5A	PD	0.894122	NA	0.148112	1.44623	0.965156
Endothelial	PLA2G12A	PD	-0.471372	0.424507	0.144534	-1.45911	0.965156
Endothelial	PRDM5	PD	0.999	1.52204	0.0989231	1.6501	0.965156
Endothelial	PRMT9	PD	0.999	NA	0.0732839	1.79106	0.965156
Endothelial	PYURF	PD	-0.907107	1.21565	0.0865671	-1.71379	0.965156
Endothelial	SDAD1	PD	0.856206	1.1414	0.097782	1.6557	0.965156
Endothelial	SH3BP2	PD	-0.999	NA	0.0224794	-2.28217	0.965156
Endothelial	SLC30A9	PD	-0.92004	0.64958	0.046767	-1.9884	0.965156
Endothelial	TAPT1	PD	-0.624957	0.385473	0.104683	-1.62256	0.965156
Endothelial	TBC1D14	PD	-0.886691	1.06499	0.0802394	-1.7493	0.965156
Endothelial	USP53	PD	-0.999	4.2462	0.0410819	-2.0427	0.965156
Endothelial	UVSSA	PD	-0.892337	1.05375	0.0849696	-1.72255	0.965156
Endothelial	ZNF595	PD	0.724589	0.624318	0.122685	1.5436	0.965156
Endothelial	ABCG2	BD	-0.999	0.77165	0.0590654	-1.88771	0.965156
Endothelial	BBS12	BD	-0.822348	0.734446	0.125094	-1.53374	0.965156
Endothelial	BST1	BD	-0.999	0.602498	0.0871597	-1.71057	0.965156
Endothelial	C1QTNF7	BD	-0.999	0.682826	0.0377076	-2.07802	0.965156
Endothelial	CD38	BD	0.603788	0.394896	0.150399	1.43812	0.965156
Endothelial	CFAP97	BD	0.787482	0.464658	0.104906	1.62152	0.965156
Endothelial	CNGA1	BD	-0.952829	0.531176	0.0603738	-1.87805	0.965156
Endothelial	DAPP1	BD	-0.921078	4.27225	0.155485	-1.42042	0.965156
Endothelial	FAM114A1	BD	0.772154	0.564921	0.123586	1.53989	0.965156
Endothelial	FHDC1	BD	-0.870434	0.862892	0.114801	-1.57698	0.965156
Endothelial	HERC3	BD	-0.999	0.679696	0.0399634	-2.05413	0.965156
Endothelial	IDUA	BD	0.999	1.82195	0.140764	1.47295	0.965156
Endothelial	LINC02465	BD	0.947199	NA	0.0193933	2.33788	0.965156
Endothelial	LRBA	BD	-0.964456	1.24438	0.169447	-1.37398	0.965156
Endothelial	MSX1	BD	-0.999	3.46784	0.12653	-1.52793	0.965156
Endothelial	MXD4	BD	0.999	1.0085	0.146067	1.45356	0.965156
Endothelial	NAF1	BD	0.923193	5.23459	0.154221	1.42478	0.965156
Endothelial	NFXL1	BD	0.906876	NA	0.142045	1.46822	0.965156
Endothelial	NOP14	BD	0.999	0.964734	0.0910695	1.68978	0.965156
Endothelial	NPNT	BD	0.922484	0.495305	0.0282398	2.19394	0.965156
Endothelial	NSUN7	BD	-0.922406	1.07643	0.118769	-1.55996	0.965156
Endothelial	OCIAD2	BD	-0.999	0.626723	0.0507019	-1.95399	0.965156
Endothelial	PIGG	BD	-0.999	NA	0.0884076	-1.70386	0.965156
Endothelial	PLA2G12A	BD	0.999	NA	0.0537468	1.92887	0.965156
Endothelial	PROM1	BD	0.801263	0.586797	0.105353	1.61944	0.965156
Endothelial	RFC1	BD	-0.897884	0.682169	0.0468911	-1.98728	0.965156
Endothelial	RPL9	BD	-0.854169	0.408051	0.04368	-2.01715	0.965156
Endothelial	RRH	BD	-0.958752	0.410412	0.0645268	-1.84852	0.965156
Endothelial	SMARCA5	BD	0.919441	NA	0.148562	1.44463	0.965156
Endothelial	SNX25	BD	0.653004	0.427712	0.171051	1.36883	0.965156
Endothelial	STOX2	BD	-0.999	0.839735	0.10501	-1.62104	0.965156
Endothelial	TEC	BD	0.999	NA	0.0100981	2.57245	0.965156
Endothelial	TET2	BD	-0.880389	0.391828	0.0333243	-2.12815	0.965156
Endothelial	TLR1	BD	-0.894764	0.706997	0.0233094	-2.26832	0.965156
Endothelial	TMA16	BD	-0.999	NA	0.136972	-1.48716	0.965156
Endothelial	UBE2K	BD	-0.892023	0.369149	0.0210333	-2.30739	0.965156
Endothelial	UGDH	BD	-0.857397	0.73912	0.0579294	-1.89623	0.965156
Endothelial	ZFYVE28	BD	0.999	0.947465	0.15525	1.42123	0.965156
Endothelial	ZNF141	BD	-0.999	NA	0.122157	-1.54578	0.965156
Endothelial	AASDH	MD	0.999	0.707164	0.1106	1.5955	0.965156
Endothelial	AC096711.2	MD	0.999	NA	0.040982	2.04371	0.965156
Endothelial	AC147067.2	MD	-0.998739	0.232507	0.0416435	-2.03707	0.965156
Endothelial	ACOX3	MD	0.796917	0.35195	0.0275895	2.20307	0.965156
Endothelial	ADRA2C	MD	-0.830185	0.474127	0.0548865	-1.91977	0.965156
Endothelial	ANAPC4	MD	-0.998992	0.385748	0.0287883	-2.18637	0.965156
Endothelial	ANKRD37	MD	0.636476	0.754942	0.166677	1.38296	0.965156
Endothelial	ANKRD50	MD	0.999	NA	0.0707805	1.80688	0.965156
Endothelial	C1QTNF7	MD	-0.999	0.299575	0.0019752	-3.09394	0.965156
Endothelial	CC2D2A	MD	-0.805561	0.966786	0.1442	-1.46033	0.965156
Endothelial	CENPU	MD	0.998765	0.55702	0.0719863	1.7992	0.965156
Endothelial	CEP135	MD	0.974198	NA	0.0308957	2.15841	0.965156
Endothelial	CFI	MD	-0.999	0.836339	0.158285	-1.41086	0.965156
Endothelial	CLOCK	MD	0.999	0.3672	0.0663881	1.83579	0.965156
Endothelial	CNGA1	MD	-0.951629	0.598688	0.105469	-1.6189	0.965156
Endothelial	COMMD8	MD	-0.856649	0.487482	0.121168	-1.54989	0.965156
Endothelial	CXCL1	MD	0.990956	1.80846	0.0476	1.98092	0.965156
Endothelial	CXCL3	MD	0.878533	0.368492	0.051893	1.94402	0.965156
Endothelial	DAPP1	MD	-0.875157	1.07284	0.040157	-2.05213	0.965156
Endothelial	DCTD	MD	-0.576715	0.359158	0.0880253	-1.70591	0.965156
Endothelial	ELF2	MD	0.473352	0.400528	0.0706157	1.80794	0.965156
Endothelial	ELMOD2	MD	-0.393392	0.215106	0.0924858	-1.68243	0.965156
Endothelial	ERVMER34-1	MD	0.967082	0.498131	0.128252	1.52103	0.965156
Endothelial	FAM53A	MD	-0.753296	0.372089	0.114158	-1.57978	0.965156
Endothelial	FBXO8	MD	0.999	1.76908	0.103969	1.62591	0.965156
Endothelial	FGFRL1	MD	-0.998904	0.555638	0.134714	-1.49577	0.965156
Endothelial	FIP1L1	MD	-0.989294	0.968498	0.0611575	-1.87236	0.965156
Endothelial	FRAS1	MD	0.999	NA	0.0340576	2.11939	0.965156
Endothelial	FRG1-DT	MD	0.954697	NA	0.129744	1.51511	0.965156
Endothelial	GAB1	MD	-0.770734	0.948096	0.153802	-1.42623	0.965156
Endothelial	GUCY1A1	MD	-0.9816	1.3271	0.0365639	-2.0906	0.965156
Endothelial	HPGD	MD	0.999	0.689828	0.0325427	2.13768	0.965156
Endothelial	HPGDS	MD	-0.999	NA	0.0209066	-2.30967	0.965156
Endothelial	HS3ST1	MD	-0.999	0.616584	0.0176277	-2.37335	0.965156
Endothelial	IGFBP7	MD	-0.870663	0.706372	0.108285	-1.60595	0.965156
Endothelial	IRF2	MD	0.999	0.782533	0.104937	1.62138	0.965156
Endothelial	JADE1	MD	0.74582	0.334109	0.0749621	1.7807	0.965156
Endothelial	KLHL2	MD	0.892163	NA	0.12206	1.54618	0.965156
Endothelial	LARP1B	MD	0.999	NA	0.0535737	1.93027	0.965156
Endothelial	LDB2	MD	0.81072	0.279258	0.0331916	2.12976	0.965156
Endothelial	LETM1	MD	0.999	0.18864	0.0254953	2.23381	0.965156
Endothelial	LIN54	MD	0.999	NA	0.0768305	1.76938	0.965156
Endothelial	LINC02265	MD	0.652295	0.604221	0.150537	1.43764	0.965156
Endothelial	LINC02267	MD	0.950154	0.962385	0.124106	1.53776	0.965156
Endothelial	LINC02362	MD	0.75501	0.496178	0.128345	1.52066	0.965156
Endothelial	LINC02465	MD	0.985378	NA	0.0472379	1.98416	0.965156
Endothelial	LRP2BP	MD	-0.932701	0.49973	0.0161607	-2.40527	0.965156
Endothelial	LYAR	MD	-0.819724	0.487452	0.0898929	-1.69596	0.965156
Endothelial	MAEA	MD	0.999	2.22991	0.0577303	1.89774	0.965156
Endothelial	MANBA	MD	0.881924	1.27868	0.0974161	1.65751	0.965156
Endothelial	MED28	MD	-0.753563	0.42518	0.0267519	-2.21512	0.965156
Endothelial	MXD4	MD	0.999	0.665064	0.111569	1.59118	0.965156
Endothelial	MYL5	MD	0.999	0.706642	0.118084	1.56286	0.965156
Endothelial	NAA11	MD	0.528731	0.368347	0.0397822	2.056	0.965156
Endothelial	NDST4	MD	0.999	NA	0.01851	2.35525	0.965156
Endothelial	NIPAL1	MD	-0.999	0.670912	0.0876142	-1.70812	0.965156
Endothelial	NOCT	MD	-0.6705	0.371972	0.0725749	-1.79549	0.965156
Endothelial	NOP14	MD	0.780083	0.415574	0.0682955	1.82305	0.965156
Endothelial	NPNT	MD	0.842604	0.790575	0.10526	1.61987	0.965156
Endothelial	OCIAD2	MD	-0.978079	NA	0.0390008	-2.06418	0.965156
Endothelial	PPA2	MD	0.623848	0.501776	0.160091	1.40477	0.965156
Endothelial	PRDM5	MD	0.628286	0.427937	0.163186	1.39443	0.965156
Endothelial	PRIMPOL	MD	-0.84333	0.466806	0.0984284	-1.65252	0.965156
Endothelial	RAP1GDS1	MD	-0.999	NA	0.0670035	-1.83165	0.965156
Endothelial	RAPGEF2	MD	0.999	0.752805	0.023668	2.26248	0.965156
Endothelial	RELL1	MD	0.641119	0.482064	0.170937	1.3692	0.965156
Endothelial	SEPSECS	MD	-0.727965	0.369569	0.00837906	-2.6364	0.965156
Endothelial	2011-09-01	MD	-0.76652	0.58564	0.0772093	-1.76711	0.965156
Endothelial	SMAD1	MD	0.999	1.07249	0.0796882	1.7525	0.965156
Endothelial	SMARCA5	MD	0.999	0.766582	0.0852898	1.72079	0.965156
Endothelial	SMIM14	MD	0.728973	0.559202	0.1258	1.53088	0.965156
Endothelial	TACC3	MD	-0.999	0.668199	0.0474856	-1.98194	0.965156
Endothelial	TBC1D1	MD	0.801775	0.490779	0.071527	1.80212	0.965156
Endothelial	TBCK	MD	0.784183	0.505563	0.0368017	2.08796	0.965156
Endothelial	THAP6	MD	-0.893313	3.39291	0.106102	-1.61596	0.965156
Endothelial	TIGD4	MD	-0.861785	0.817082	0.108615	-1.60445	0.965156
Endothelial	TMA16	MD	-0.999	0.523008	0.086305	-1.71522	0.965156
Endothelial	USO1	MD	0.886525	0.284553	0.0175093	2.37584	0.965156
Endothelial	UVSSA	MD	-0.998819	0.0896181	0.0672437	-1.83004	0.965156
Endothelial	WWC2	MD	0.866011	0.559027	0.107096	1.61138	0.965156
Endothelial	ZCCHC4	MD	0.939342	0.369549	0.00749042	2.67422	0.965156
Endothelial	ZNF718	MD	0.767201	0.510695	0.143629	1.46241	0.965156
Endothelial	AASDH	SZ	0.994812	1.0263	0.121683	1.54775	0.965156
Endothelial	AC004704.1	SZ	-0.912774	NA	0.16684	-1.38243	0.965156
Endothelial	AC016773.1	SZ	-0.999	0.268381	0.000890368	-3.32306	0.965156
Endothelial	AC020741.1	SZ	-0.923798	0.459018	0.0765401	-1.77112	0.965156
Endothelial	AC068620.2	SZ	-0.793324	0.464339	0.135701	-1.49199	0.965156
Endothelial	AC079921.2	SZ	0.841946	0.497566	0.0767248	1.77001	0.965156
Endothelial	AC096711.2	SZ	0.996576	NA	0.0980755	1.65426	0.965156
Endothelial	AC104806.2	SZ	-0.999	NA	0.0695565	-1.81479	0.965156
Endothelial	ADRA2C	SZ	-0.912747	1.10316	0.141796	-1.46914	0.965156
Endothelial	AGA	SZ	0.891263	0.644449	0.0516496	1.94604	0.965156
Endothelial	ANTXR2	SZ	-0.998471	2.65857	0.06282	-1.86046	0.965156
Endothelial	ANXA3	SZ	0.865408	0.522888	0.127766	1.52297	0.965156
Endothelial	APBB2	SZ	0.820434	0.434043	0.0443784	2.0105	0.965156
Endothelial	ARHGAP10	SZ	-0.994834	0.785406	0.109612	-1.59994	0.965156
Endothelial	BBS12	SZ	-0.999	0.466399	0.0095515	-2.59166	0.965156
Endothelial	BLOC1S4	SZ	0.508432	0.399113	0.084626	1.72445	0.965156
Endothelial	BMP2K	SZ	-0.999	0.791417	0.0438724	-2.01531	0.965156
Endothelial	CFAP97	SZ	0.606608	0.317943	0.086601	1.71361	0.965156
Endothelial	CFAP99	SZ	0.839772	0.529499	0.0428716	2.02496	0.965156
Endothelial	CLOCK	SZ	0.930032	0.618267	0.083259	1.73208	0.965156
Endothelial	CNGA1	SZ	-0.931876	0.921988	0.0305771	-2.16253	0.965156
Endothelial	COMMD8	SZ	-0.999	0.525603	0.0206692	-2.31397	0.965156
Endothelial	COX18	SZ	0.999	NA	0.0274589	2.20493	0.965156
Endothelial	DHX15	SZ	0.795338	0.565872	0.171234	1.36825	0.965156
Endothelial	ENPEP	SZ	0.999	0.895273	0.0418438	2.03507	0.965156
Endothelial	EVC2	SZ	0.817701	0.410583	0.0396359	2.05752	0.965156
Endothelial	FAM114A1	SZ	0.999	0.520711	0.078578	1.759	0.965156
Endothelial	FGFBP2	SZ	0.871217	0.888161	0.112105	1.5888	0.965156
Endothelial	FGFRL1	SZ	0.999	0.478071	0.100039	1.64466	0.965156
Endothelial	FRG1	SZ	0.999	3.98743	0.151617	1.43384	0.965156
Endothelial	FRG1-DT	SZ	0.54008	0.510423	0.116248	1.57072	0.965156
Endothelial	GAK	SZ	0.951867	0.376858	0.0467616	1.98845	0.965156
Endothelial	GUCY1A1	SZ	-0.999	0.719948	0.0440598	-2.01352	0.965156
Endothelial	HADH	SZ	0.999	1.11381	0.0673895	1.82907	0.965156
Endothelial	HERC5	SZ	-0.999	1.61466	0.137167	-1.48642	0.965156
Endothelial	HS3ST1	SZ	-0.829491	0.497085	0.0606536	-1.87601	0.965156
Endothelial	HSD17B13	SZ	-0.999	NA	0.0386503	-2.06789	0.965156
Endothelial	IDUA	SZ	0.999	0.605166	0.0318707	2.14603	0.965156
Endothelial	IL15	SZ	0.83302	0.409896	0.0616649	1.8687	0.965156
Endothelial	INTS12	SZ	0.999	0.362376	0.0219809	2.2907	0.965156
Endothelial	JADE1	SZ	0.84579	0.449815	0.143904	1.46141	0.965156
Endothelial	KDR	SZ	0.999	NA	0.15307	1.42877	0.965156
Endothelial	KLB	SZ	0.999	1.35201	0.130417	1.51246	0.965156
Endothelial	KLHL2	SZ	0.96295	0.360614	0.0224043	2.28344	0.965156
Endothelial	LARP7	SZ	0.960209	0.674341	0.0219229	2.2917	0.965156
Endothelial	LETM1	SZ	-0.849501	0.309224	0.0441001	-2.01314	0.965156
Endothelial	LIMCH1	SZ	0.999	0.352443	0.010411	2.56187	0.965156
Endothelial	LINC00989	SZ	-0.999	1.24049	0.0940053	-1.67464	0.965156
Endothelial	LINC02172	SZ	0.806619	0.667783	0.101411	1.63805	0.965156
Endothelial	LINC02362	SZ	-0.557933	0.356137	0.146502	-1.452	0.965156
Endothelial	LINC02465	SZ	0.999	NA	0.0633809	1.85651	0.965156
Endothelial	LINC02516	SZ	0.996589	NA	0.153371	1.42772	0.965156
Endothelial	LRBA	SZ	-0.999	NA	0.116158	-1.57111	0.965156
Endothelial	LSM6	SZ	0.709824	0.522919	0.144106	1.46067	0.965156
Endothelial	LYAR	SZ	-0.864277	1.01904	0.154413	-1.42412	0.965156
Endothelial	MCUB	SZ	-0.999	0.419616	0.00400378	-2.87786	0.965156
Endothelial	MFSD10	SZ	0.893165	NA	0.153893	1.42591	0.965156
Endothelial	MFSD8	SZ	0.861844	0.395704	0.0785203	1.75934	0.965156
Endothelial	MYL5	SZ	0.680882	0.401133	0.0833878	1.73136	0.965156
Endothelial	NAF1	SZ	0.967956	1.01885	0.0460189	1.99522	0.965156
Endothelial	NIPAL1	SZ	-0.899858	0.367899	0.05098	-1.95165	0.965156
Endothelial	NSUN7	SZ	-0.749047	0.46912	0.0920667	-1.6846	0.965156
Endothelial	OCIAD2	SZ	-0.999	0.859586	0.0221175	-2.28834	0.965156
Endothelial	OSTC	SZ	0.97909	0.760513	0.133774	1.49938	0.965156
Endothelial	PACRGL	SZ	0.707648	0.673278	0.147163	1.44962	0.965156
Endothelial	PDLIM5	SZ	-0.895234	0.869115	0.0895276	-1.69789	0.965156
Endothelial	PGRMC2	SZ	-0.999	NA	0.0257739	-2.2296	0.965156
Endothelial	PIGG	SZ	-0.999	0.823182	0.0114088	-2.52992	0.965156
Endothelial	PKD2	SZ	0.779107	0.339753	0.0262572	2.22239	0.965156
Endothelial	PLAC8	SZ	-0.816147	0.749009	0.169404	-1.37412	0.965156
Endothelial	PRDM5	SZ	0.794824	0.610913	0.101917	1.63563	0.965156
Endothelial	PRMT9	SZ	-0.855319	0.734406	0.088318	-1.70434	0.965156
Endothelial	PYURF	SZ	0.777989	0.826143	0.134604	1.49619	0.965156
Endothelial	RAB28	SZ	0.999	0.674395	0.0110777	2.54024	0.965156
Endothelial	RAB33B	SZ	0.584548	0.338972	0.0962683	1.66322	0.965156
Endothelial	RAPGEF2	SZ	-0.997652	0.57632	0.133423	-1.50074	0.965156
Endothelial	RCHY1	SZ	-0.999	1.78845	0.0978277	-1.65548	0.965156
Endothelial	RFC1	SZ	-0.721953	0.492719	0.0999379	-1.64515	0.965156
Endothelial	RNF4	SZ	0.880612	0.717213	0.0300102	2.16996	0.965156
Endothelial	RPL9	SZ	-0.85624	0.45279	0.0395437	-2.05848	0.965156
Endothelial	SDAD1	SZ	0.663069	0.53513	0.125019	1.53404	0.965156
Endothelial	2011-09-01	SZ	-0.999	0.657869	0.00262218	-3.00887	0.965156
Endothelial	SH3RF1	SZ	0.580512	0.380232	0.167385	1.38066	0.965156
Endothelial	SH3TC1	SZ	-0.682989	0.416358	0.104099	-1.6253	0.965156
Endothelial	SLC30A9	SZ	-0.790246	0.397275	0.0681449	-1.82405	0.965156
Endothelial	SLC49A3	SZ	0.999	0.26603	0.0118343	2.51705	0.965156
Endothelial	SPINK2	SZ	-0.590096	0.568245	0.111397	-1.59194	0.965156
Endothelial	STIM2	SZ	0.78146	0.490277	0.114883	1.57662	0.965156
Endothelial	STX18	SZ	-0.999	0.818483	0.046363	-1.99207	0.965156
Endothelial	TET2	SZ	-0.910362	0.485667	0.0490852	-1.96785	0.965156
Endothelial	TIFA	SZ	-0.999	1.3939	0.0693567	-1.81609	0.965156
Endothelial	TMA16	SZ	-0.999	NA	0.00728846	-2.68337	0.965156
Endothelial	USP46	SZ	-0.939128	NA	0.0430789	-2.02294	0.965156
Endothelial	WDFY3	SZ	0.999	NA	0.0340987	2.1189	0.965156
Endothelial	WDR1	SZ	-0.999	0.793976	0.0521594	-1.94182	0.965156
Endothelial	YTHDC1	SZ	-0.966582	0.584535	0.115235	-1.57509	0.965156
Endothelial	ZNF330	SZ	0.999	NA	0.0999804	1.64495	0.965156
Endothelial	ABCG2	AD	0.999	NA	0.0300218	2.1698	0.965156
Endothelial	AC016773.1	AD	-0.999	2.89115	0.082058	-1.73887	0.965156
Endothelial	AC096711.2	AD	0.999	NA	0.162499	1.39672	0.965156
Endothelial	AC147067.2	AD	0.999	0.847503	0.149813	1.44019	0.965156
Endothelial	ADH1B	AD	0.999	NA	0.0200347	2.3257	0.965156
Endothelial	ADH5	AD	0.996434	NA	0.0690783	1.81791	0.965156
Endothelial	AFF1	AD	0.876222	0.782101	0.111688	1.59065	0.965156
Endothelial	AIMP1	AD	0.86661	1.20349	0.0568426	1.90452	0.965156
Endothelial	ANXA3	AD	-0.999	1.85318	0.106567	-1.61382	0.965156
Endothelial	ARFIP1	AD	-0.999	NA	0.125168	-1.53344	0.965156
Endothelial	ARHGEF38	AD	-0.990843	NA	0.116414	-1.57	0.965156
Endothelial	BBS12	AD	0.827296	0.816853	0.167343	1.38079	0.965156
Endothelial	BDH2	AD	-0.894651	NA	0.0810755	-1.74448	0.965156
Endothelial	C4orf45	AD	0.756328	0.324634	0.0574574	1.89981	0.965156
Endothelial	CCDC110	AD	-0.881676	0.754532	0.121817	-1.54719	0.965156
Endothelial	CDKN2AIP	AD	-0.914532	0.812839	0.123615	-1.53978	0.965156
Endothelial	CENPE	AD	0.92959	NA	0.117407	1.56575	0.965156
Endothelial	CFAP99	AD	0.914237	0.763812	0.0271403	2.20949	0.965156
Endothelial	CFI	AD	-0.999	NA	0.0558821	-1.91195	0.965156
Endothelial	CNOT6L	AD	-0.999	NA	0.0510487	-1.95107	0.965156
Endothelial	COMMD8	AD	-0.997966	0.737863	0.0397364	-2.05648	0.965156
Endothelial	COQ2	AD	0.999	0.887083	0.130968	1.51029	0.965156
Endothelial	CXCL1	AD	-0.999	NA	0.147747	-1.44753	0.965156
Endothelial	DAPP1	AD	0.968421	0.580304	0.0507445	1.95363	0.965156
Endothelial	DCTD	AD	-0.973884	1.11815	0.122157	-1.54578	0.965156
Endothelial	ERVMER34-1	AD	-0.994978	0.400231	0.133707	-1.49964	0.965156
Endothelial	EVC2	AD	-0.897451	0.437758	0.155636	-1.4199	0.965156
Endothelial	FAM241A	AD	-0.998552	0.26732	0.125236	-1.53316	0.965156
Endothelial	FAM53A	AD	0.999	1.33978	0.121367	1.54906	0.965156
Endothelial	FGFBP2	AD	0.999	0.609058	0.0506202	1.95469	0.965156
Endothelial	FHDC1	AD	-0.999	NA	0.0154026	-2.42277	0.965156
Endothelial	FRG1-DT	AD	0.890044	0.680748	0.117733	1.56436	0.965156
Endothelial	GAR1	AD	-0.999	NA	0.0421534	-2.032	0.965156
Endothelial	GPAT3	AD	0.969086	NA	0.155343	1.42091	0.965156
Endothelial	GPR78	AD	-0.999	0.496032	0.0278378	-2.19956	0.965156
Endothelial	GUCY1A1	AD	0.686691	0.684096	0.0770817	1.76788	0.965156
Endothelial	HSD17B11	AD	0.999	0.775727	0.0405883	2.04771	0.965156
Endothelial	IDUA	AD	0.983621	0.404854	0.0764583	1.77162	0.965156
Endothelial	LDB2	AD	0.661369	0.49621	0.169552	1.37364	0.965156
Endothelial	LEF1	AD	0.753841	0.713671	0.159606	1.4064	0.965156
Endothelial	LETM1	AD	-0.989598	NA	0.0419583	-2.03393	0.965156
Endothelial	LIMCH1	AD	-0.973083	1.02358	0.106738	-1.61303	0.965156
Endothelial	LIN54	AD	0.999	1.28438	0.0546298	1.92181	0.965156
Endothelial	LINC01098	AD	0.999	1.13278	0.0354637	2.10302	0.965156
Endothelial	LRAT	AD	0.891775	0.494376	0.122134	1.54588	0.965156
Endothelial	LRBA	AD	0.999	NA	0.0850545	1.72208	0.965156
Endothelial	MCUB	AD	0.865816	0.678019	0.10729	1.6105	0.965156
Endothelial	MRPL1	AD	-0.999	0.761639	0.100657	-1.64168	0.965156
Endothelial	MXD4	AD	0.999	1.04009	0.149044	1.44292	0.965156
Endothelial	NAA15	AD	-0.999	0.564265	0.0498831	-1.96097	0.965156
Endothelial	NFXL1	AD	0.811864	0.533605	0.0959916	1.6646	0.965156
Endothelial	NOP14	AD	-0.999	0.681051	0.026507	-2.2187	0.965156
Endothelial	NSD2	AD	0.999	NA	0.12166	1.54784	0.965156
Endothelial	QRFPR	AD	-0.930953	0.494493	0.111854	-1.58991	0.965156
Endothelial	RRH	AD	0.749828	0.549018	0.103788	1.62676	0.965156
Endothelial	SH3TC1	AD	0.875101	0.475884	0.0566939	1.90566	0.965156
Endothelial	SMIM14	AD	0.999	NA	0.103066	1.63017	0.965156
Endothelial	SPCS3	AD	0.982715	0.396203	0.101789	1.63624	0.965156
Endothelial	TADA2B	AD	0.997848	0.879827	0.120197	1.55395	0.965156
Endothelial	TIFA	AD	0.998485	0.286839	0.104656	1.62269	0.965156
Endothelial	TIGD4	AD	0.999	NA	0.121793	1.54729	0.965156
Endothelial	TLL1	AD	-0.76727	NA	0.0816387	-1.74126	0.965156
Endothelial	TMEM128	AD	-0.998835	0.823104	0.171206	-1.36834	0.965156
Endothelial	TMEM156	AD	0.828392	0.688186	0.140413	1.47425	0.965156
Endothelial	UBE2K	AD	0.999	1.051	0.0747802	1.78181	0.965156
Endothelial	USP38	AD	-0.999	3.51704	0.154379	-1.42423	0.965156
Endothelial	VEGFC	AD	0.963182	1.11827	0.157724	1.41277	0.965156
Endothelial	ZNF141	AD	0.845522	0.601165	0.0758138	1.77551	0.965156
Endothelial	AC018752.1	MS	-0.999	0.837527	0.0656782	-1.84061	0.965156
Endothelial	ANXA2R	MS	-0.999	0.741609	0.0748106	-1.78162	0.965156
Endothelial	BNIP1	MS	-0.997486	NA	0.135829	-1.49151	0.965156
Endothelial	CARD6	MS	-0.684285	0.297928	0.0454144	-2.0008	0.965156
Endothelial	CCL28	MS	-0.999	NA	0.104149	-1.62507	0.965156
Endothelial	DAP	MS	-0.86703	1.06403	0.0425665	-2.02794	0.965156
Endothelial	DNAJC21	MS	-0.536002	0.512799	0.144741	-1.45836	0.965156
Endothelial	DOK3	MS	-0.999	NA	0.00611996	-2.74128	0.965156
Endothelial	DTWD2	MS	0.998953	0.584445	0.0739801	1.78674	0.965156
Endothelial	ERAP2	MS	-0.999	NA	0.0419837	-2.03368	0.965156
Endothelial	FAM172A	MS	-0.999	1.36658	0.164517	-1.39004	0.965156
Endothelial	FCHO2	MS	0.999	NA	0.109419	1.60081	0.965156
Endothelial	FEM1C	MS	-0.711048	0.339208	0.143586	-1.46257	0.965156
Endothelial	FGFR4	MS	0.999	NA	0.0995851	1.64687	0.965156
Endothelial	FLT4	MS	-0.999	0.876926	0.129737	-1.51514	0.965156
Endothelial	GHR	MS	0.999	NA	0.0204466	2.31805	0.965156
Endothelial	HNRNPA0	MS	-0.857041	0.968275	0.140882	-1.47251	0.965156
Endothelial	HNRNPAB	MS	0.669447	0.861629	0.165495	1.38683	0.965156
Endothelial	IRF1	MS	-0.904114	0.410267	0.0772454	-1.7669	0.965156
Endothelial	LINC02145	MS	-0.999	0.484919	0.0313369	-2.15277	0.965156
Endothelial	2006-03-01	MS	0.89662	NA	0.0685713	1.82123	0.965156
Endothelial	MIR583HG	MS	-0.999	NA	0.0906621	-1.69192	0.965156
Endothelial	MXD3	MS	-0.857662	0.493306	0.0873026	-1.7098	0.965156
Endothelial	NSD1	MS	-0.996824	0.328339	0.0843935	-1.72574	0.965156
Endothelial	PCDHB11	MS	-0.760731	0.522019	0.158688	-1.4095	0.965156
Endothelial	PCDHB13	MS	-0.664704	0.410539	0.0829398	-1.73388	0.965156
Endothelial	PCDHB6	MS	-0.999	0.868248	0.119416	-1.55723	0.965156
Endothelial	PDLIM7	MS	0.999	0.905876	0.0870526	1.71115	0.965156
Endothelial	PHYKPL	MS	0.999	1.06107	0.0410733	2.04279	0.965156
Endothelial	RASGRF2	MS	0.999	0.549252	0.00379091	2.89506	0.965156
Endothelial	RNF145	MS	0.869291	0.7065	0.0739151	1.78714	0.965156
Endothelial	SEC24A	MS	-0.886605	0.615786	0.0597741	-1.88246	0.965156
Endothelial	SERINC5	MS	-0.999	2.41859	0.0036409	-2.90771	0.965156
Endothelial	SETD9	MS	-0.903548	1.8387	0.0766798	-1.77028	0.965156
Endothelial	SLC22A4	MS	-0.999	NA	0.171656	-1.3669	0.965156
Endothelial	SLC35A4	MS	0.999	NA	0.0947555	1.67083	0.965156
Endothelial	SMAD5	MS	-0.999	NA	0.0872672	-1.70999	0.965156
Endothelial	SNX18	MS	-0.999	NA	0.055604	-1.91413	0.965156
Endothelial	SSBP2	MS	0.909661	1.06286	0.0667277	1.8335	0.965156
Endothelial	ST8SIA4	MS	0.999	NA	0.08243	1.73676	0.965156
Endothelial	TBC1D9B	MS	-0.999	1.14095	0.093417	-1.67764	0.965156
Endothelial	TMCO6	MS	-0.999	0.806452	0.0135685	-2.46849	0.965156
Endothelial	TNFAIP8	MS	0.999	1.1833	0.0555418	1.91461	0.965156
Endothelial	TXNDC15	MS	-0.784927	0.628413	0.131573	-1.50793	0.965156
Endothelial	UBLCP1	MS	-0.803369	0.619885	0.101976	-1.63535	0.965156
Endothelial	AC099509.2	PD	0.999	0.939844	0.118615	1.56061	0.965156
Endothelial	ADAMTS6	PD	-0.999	1.08551	0.163857	-1.39222	0.965156
Endothelial	ADRB2	PD	0.952125	0.93682	0.165555	1.38663	0.965156
Endothelial	AFAP1L1	PD	0.90249	1.41425	0.137385	1.4856	0.965156
Endothelial	AP3S1	PD	-0.965161	0.702221	0.0427903	-2.02575	0.965156
Endothelial	ATG12	PD	-0.999	0.554057	0.0568162	-1.90472	0.965156
Endothelial	ATPSCKMT	PD	0.999	1.00606	0.139622	1.4772	0.965156
Endothelial	C5orf63	PD	0.623347	0.664646	0.16173	1.39928	0.965156
Endothelial	COMMD10	PD	-0.999	1.02474	0.152452	-1.43092	0.965156
Endothelial	DUSP1	PD	0.898821	0.939377	0.126762	1.527	0.965156
Endothelial	ECSCR	PD	0.967872	NA	0.153281	1.42804	0.965156
Endothelial	ETF1	PD	-0.999	1.16383	0.115052	-1.57589	0.965156
Endothelial	FAM114A2	PD	-0.999	NA	0.105488	-1.61881	0.965156
Endothelial	FBN2	PD	0.770956	0.674271	0.135754	1.49179	0.965156
Endothelial	FCHSD1	PD	0.999	0.83021	0.0911761	1.68923	0.965156
Endothelial	GPX3	PD	0.999	1.3159	0.126316	1.52879	0.965156
Endothelial	HARS2	PD	0.700231	0.713141	0.168328	1.3776	0.965156
Endothelial	HNRNPAB	PD	-0.908249	0.863999	0.114872	-1.57667	0.965156
Endothelial	KCNMB1	PD	0.981912	0.681197	0.0100519	2.57404	0.965156
Endothelial	LARS	PD	0.962374	0.703403	0.054386	1.92375	0.965156
Endothelial	LINC01023	PD	-0.999	0.975846	0.140517	-1.47387	0.965156
Endothelial	LINC01933	PD	-0.999	1.09331	0.101705	-1.63664	0.965156
Endothelial	2003-03-01	PD	0.913872	0.530976	0.0606099	1.87633	0.965156
Endothelial	2006-03-01	PD	-0.964965	NA	0.0392289	-2.06178	0.965156
Endothelial	PAM	PD	-0.999	0.852668	0.00431362	-2.85427	0.965156
Endothelial	PCDHB11	PD	0.999	0.942774	0.0780487	1.76212	0.965156
Endothelial	PCDHB12	PD	0.999	2.2127	0.0916343	1.68684	0.965156
Endothelial	PCDHB16	PD	0.866366	0.99068	0.113108	1.58437	0.965156
Endothelial	PCDHB5	PD	-0.994136	1.57027	0.0940639	-1.67434	0.965156
Endothelial	PCDHB9	PD	0.999	0.650821	0.0566756	1.9058	0.965156
Endothelial	PLEKHG4B	PD	0.999	1.14226	0.117776	1.56418	0.965156
Endothelial	PPIP5K2	PD	0.998224	NA	0.143547	1.46271	0.965156
Endothelial	PPP2CA	PD	-0.743369	0.490801	0.116275	-1.5706	0.965156
Endothelial	RANBP17	PD	-0.829783	0.682063	0.0920525	-1.68467	0.965156
Endothelial	RARS	PD	-0.958258	NA	0.0504887	-1.9558	0.965156
Endothelial	RMND5B	PD	0.951561	NA	0.027677	2.20183	0.965156
Endothelial	SLC22A5	PD	-0.999	0.942126	0.143656	-1.46231	0.965156
Endothelial	SMIM3	PD	-0.955447	1.39055	0.091134	-1.68945	0.965156
Endothelial	SRA1	PD	0.930444	0.581518	0.091023	1.69003	0.965156
Endothelial	TMED9	PD	-0.887781	NA	0.116974	-1.5676	0.965156
Endothelial	TNFAIP8	PD	-0.999	0.656321	0.114869	-1.57668	0.965156
Endothelial	TSPAN17	PD	-0.998856	0.516341	0.116032	-1.57165	0.965156
Endothelial	WDR36	PD	0.999	1.03621	0.132217	1.50542	0.965156
Endothelial	WDR55	PD	0.999	0.841572	0.112963	1.58502	0.965156
Endothelial	YTHDC2	PD	0.986868	1.90318	0.160284	1.40412	0.965156
Endothelial	ZNF879	PD	0.999	NA	0.0855993	1.71908	0.965156
Endothelial	ANXA2R	BD	0.908436	NA	0.0817471	1.74064	0.965156
Endothelial	ARSB	BD	0.713089	0.799182	0.161255	1.40086	0.965156
Endothelial	CLINT1	BD	0.999	0.909536	0.126435	1.52831	0.965156
Endothelial	CMYA5	BD	-0.921215	0.46876	0.0534781	-1.93104	0.965156
Endothelial	CPLANE1	BD	0.999	NA	0.0589558	1.88852	0.965156
Endothelial	DMGDH	BD	0.935412	1.31357	0.0475825	1.98108	0.965156
Endothelial	DOK3	BD	-0.999	NA	0.0656211	-1.841	0.965156
Endothelial	FAM13B	BD	0.985524	NA	0.0197764	2.33056	0.965156
Endothelial	FGFR4	BD	0.999	2.06284	0.145798	1.45454	0.965156
Endothelial	GHR	BD	-0.999	NA	0.0236286	-2.26311	0.965156
Endothelial	KCNMB1	BD	0.866249	0.721641	0.112244	1.58819	0.965156
Endothelial	KIAA1191	BD	0.94931	0.546232	0.0464298	1.99147	0.965156
Endothelial	LARS	BD	0.882451	NA	0.104091	1.62534	0.965156
Endothelial	LCP2	BD	-0.882105	1.22133	0.133285	-1.50127	0.965156
Endothelial	MAML1	BD	0.999	NA	0.121976	1.54653	0.965156
Endothelial	MSH3	BD	0.933175	0.685193	0.0152902	2.42543	0.965156
Endothelial	MTRR	BD	-0.999	NA	0.0336124	-2.12469	0.965156
Endothelial	NIPBL	BD	0.932	6.09184	0.043894	2.0151	0.965156
Endothelial	PCDHB7	BD	-0.999	1.20119	0.111166	-1.59297	0.965156
Endothelial	PDE8B	BD	-0.792547	0.426692	0.1449	-1.45778	0.965156
Endothelial	PKD2L2	BD	-0.887746	0.388682	0.00727932	-2.68379	0.965156
Endothelial	RASGRF2	BD	0.977047	NA	0.0193204	2.33929	0.965156
Endothelial	SLC22A5	BD	0.924459	0.679867	0.0477626	1.97947	0.965156
Endothelial	SMN1	BD	0.999	0.643453	0.0981968	1.65366	0.965156
Endothelial	SQSTM1	BD	0.981852	2.02663	0.151705	1.43354	0.965156
Endothelial	TCF7	BD	-0.917606	0.810191	0.0595087	-1.88442	0.965156
Endothelial	TENT2	BD	-0.883791	0.39278	0.0678306	-1.82613	0.965156
Endothelial	THG1L	BD	-0.983322	NA	0.119129	-1.55844	0.965156
Endothelial	TSPAN17	BD	0.999	0.532858	0.0194128	2.33751	0.965156
Endothelial	ABLIM3	MD	-0.788122	0.39226	0.119741	-1.55586	0.965156
Endothelial	AC021086.1	MD	0.999	0.863218	0.0828431	1.73442	0.965156
Endothelial	AC025175.1	MD	-0.999	0.702777	0.13837	-1.48189	0.965156
Endothelial	AC099509.2	MD	-0.999	1.24472	0.137507	-1.48514	0.965156
Endothelial	AC106799.2	MD	-0.801363	0.548549	0.0934885	-1.67728	0.965156
Endothelial	AC138035.1	MD	-0.999	0.716252	0.0622915	-1.86422	0.965156
Endothelial	AFF4	MD	-0.905852	NA	0.0185299	-2.35485	0.965156
Endothelial	AGGF1	MD	-0.998906	0.542108	0.0929995	-1.67978	0.965156
Endothelial	ARAP3	MD	-0.643309	0.380818	0.11393	-1.58077	0.965156
Endothelial	ARHGEF28	MD	-0.628505	0.311706	0.0533675	-1.93194	0.965156
Endothelial	BTNL9	MD	-0.837202	0.540035	0.0731209	-1.79208	0.965156
Endothelial	C5orf17	MD	0.999	NA	0.0856806	1.71864	0.965156
Endothelial	C5orf67	MD	-0.945668	0.389834	0.00498209	-2.80819	0.965156
Endothelial	CCDC192	MD	0.999	0.540275	0.0135184	2.46981	0.965156
Endothelial	CCNG1	MD	0.891686	0.597136	0.16527	1.38756	0.965156
Endothelial	CENPH	MD	0.999	0.919919	0.122565	1.5441	0.965156
Endothelial	CKMT2	MD	0.922989	0.458214	0.090833	1.69102	0.965156
Endothelial	CWC27	MD	-0.594374	0.502524	0.1019	-1.63571	0.965156
Endothelial	DAB2	MD	-0.947355	NA	0.0639093	-1.85281	0.965156
Endothelial	DEPDC1B	MD	-0.915003	0.703642	0.0888151	-1.70168	0.965156
Endothelial	DMGDH	MD	0.703474	0.4781	0.117041	1.56731	0.965156
Endothelial	DNAH5	MD	0.874182	0.631847	0.0877066	1.70762	0.965156
Endothelial	FAF2	MD	0.622205	0.269761	0.172678	1.36365	0.965156
Endothelial	FAM151B	MD	-0.954924	0.52986	0.0272408	-2.20805	0.965156
Endothelial	FBN2	MD	0.78353	0.435448	0.0410423	2.0431	0.965156
Endothelial	FBXO38	MD	-0.847514	0.944977	0.152066	-1.43227	0.965156
Endothelial	GFM2	MD	-0.815938	0.508833	0.05795	-1.89608	0.965156
Endothelial	GHR	MD	-0.999	0.780026	0.0694692	-1.81536	0.965156
Endothelial	GM2A	MD	0.999	10.8439	0.150874	1.43645	0.965156
Endothelial	GOLPH3	MD	0.724153	0.796876	0.147067	1.44997	0.965156
Endothelial	GRPEL2	MD	0.947656	0.669911	0.141915	1.4687	0.965156
Endothelial	GTF2H2C	MD	0.999	0.494853	0.055103	1.91806	0.965156
Endothelial	HARS	MD	0.999	0.529739	0.119454	1.55707	0.965156
Endothelial	HSPA4	MD	0.999	NA	0.171769	1.36654	0.965156
Endothelial	IK	MD	-0.791575	0.525334	0.106314	-1.61499	0.965156
Endothelial	IL7R	MD	-0.819589	0.681106	0.153794	-1.42626	0.965156
Endothelial	JMY	MD	0.999	0.443109	0.0186923	2.35161	0.965156
Endothelial	LCP2	MD	-0.806032	0.32127	0.017614	-2.37363	0.965156
Endothelial	LIFR	MD	-0.846785	0.659618	0.0953503	-1.66783	0.965156
Endothelial	LINC00847	MD	-0.999	1.01666	0.0677985	-1.82634	0.965156
Endothelial	LINC01951	MD	-0.9159	0.637299	0.0417371	-2.03613	0.965156
Endothelial	LINC02147	MD	-0.999	0.327186	0.0200195	-2.32598	0.965156
Endothelial	LINC02211	MD	0.655239	0.352875	0.0975304	1.65695	0.965156
Endothelial	LMNB1	MD	0.999	0.384003	0.0167181	2.39285	0.965156
Endothelial	LMNB1-DT	MD	-0.999	1.02372	0.0994232	-1.64766	0.965156
Endothelial	LOX	MD	0.770574	0.67345	0.171586	1.36712	0.965156
Endothelial	LYSMD3	MD	-0.97614	NA	0.1269	-1.52644	0.965156
Endothelial	MAML1	MD	0.999	NA	0.0813425	1.74295	0.965156
Endothelial	MAT2B	MD	0.849657	0.54165	0.0720277	1.79894	0.965156
Endothelial	MEF2C	MD	-0.999	NA	0.0187631	-2.3502	0.965156
Endothelial	MGAT1	MD	-0.999	0.999035	0.158855	-1.40893	0.965156
Endothelial	MSH3	MD	0.673594	0.47633	0.155769	1.41945	0.965156
Endothelial	MTREX	MD	0.792028	0.694499	0.11395	1.58068	0.965156
Endothelial	MZB1	MD	-0.999	NA	0.100037	-1.64468	0.965156
Endothelial	NEURL1B	MD	-0.88189	0.540561	0.0257678	-2.22969	0.965156
Endothelial	NKD2	MD	0.999	1.00951	0.0898801	1.69603	0.965156
Endothelial	NOP16	MD	-0.999	0.723702	0.0253302	-2.23633	0.965156
Endothelial	NREP	MD	0.879877	0.642158	0.10533	1.61955	0.965156
Endothelial	NSD1	MD	0.621005	0.366902	0.131966	1.50639	0.965156
Endothelial	PANK3	MD	-0.712063	0.366635	0.0596988	-1.88301	0.965156
Endothelial	PCDHB10	MD	0.644677	0.416203	0.159365	1.40721	0.965156
Endothelial	PCDHB11	MD	0.998824	0.3136	0.0284993	2.19034	0.965156
Endothelial	PCDHB2	MD	-0.970857	3.41577	0.16711	-1.38155	0.965156
Endothelial	PCDHB6	MD	0.999	0.819086	0.0756382	1.77657	0.965156
Endothelial	PCDHB9	MD	0.998825	0.39138	0.159982	1.40513	0.965156
Endothelial	PDCD6	MD	-0.999	NA	0.153853	-1.42605	0.965156
Endothelial	PDE6A	MD	0.999	0.549355	0.0234053	2.26675	0.965156
Endothelial	PPARGC1B	MD	0.999	1.03319	0.0795541	1.75328	0.965156
Endothelial	RANBP17	MD	-0.494936	0.289587	0.129027	-1.51795	0.965156
Endothelial	RASGRF2	MD	0.59972	0.452088	0.157423	1.41379	0.965156
Endothelial	RNF14	MD	0.998896	0.439493	0.0129383	2.48546	0.965156
Endothelial	RNF145	MD	-0.999	0.687248	0.106805	-1.61272	0.965156
Endothelial	SEMA5A	MD	0.952032	0.219351	0.00484894	2.8169	0.965156
Endothelial	SERINC5	MD	-0.916168	0.313272	0.0460186	-1.99522	0.965156
Endothelial	SLC12A7	MD	-0.999	NA	0.0262257	-2.22285	0.965156
Endothelial	SLC22A5	MD	-0.998774	0.35286	0.137162	-1.48644	0.965156
Endothelial	SLC26A2	MD	0.999	0.821838	0.103033	1.63033	0.965156
Endothelial	SNX18	MD	0.999	1.13232	0.095646	1.66634	0.965156
Endothelial	SPDL1	MD	-0.457518	0.342772	0.141112	-1.47166	0.965156
Endothelial	SPINK9	MD	-0.93253	1.45282	0.0646858	-1.84742	0.965156
Endothelial	SSBP2	MD	-0.998813	0.574006	0.107339	-1.61027	0.965156
Endothelial	STARD4	MD	0.999	0.884014	0.0361848	2.09484	0.965156
Endothelial	THOC3	MD	-0.999	NA	0.0212954	-2.30271	0.965156
Endothelial	TIGD6	MD	-0.877151	0.769915	0.159645	-1.40627	0.965156
Endothelial	TMEM161B	MD	0.999	1.54031	0.0851849	1.72136	0.965156
Endothelial	TMEM267	MD	-0.999	NA	0.149177	-1.44244	0.965156
Endothelial	TNPO1	MD	-0.999	NA	0.0191918	-2.34178	0.965156
Endothelial	TSLP	MD	-0.999	0.67886	0.0530463	-1.93454	0.965156
Endothelial	TTC37	MD	0.901887	2.13964	0.134115	1.49807	0.965156
Endothelial	UBE2B	MD	-0.785923	0.522138	0.0913795	-1.68817	0.965156
Endothelial	UIMC1	MD	0.876775	0.545486	0.0829468	1.73384	0.965156
Endothelial	YIPF5	MD	0.999	0.333857	0.000581031	3.44032	0.965156
Endothelial	YTHDC2	MD	-0.993591	0.846114	0.131172	-1.5095	0.965156
Endothelial	ZNF131	MD	-0.964474	0.427554	0.00521035	-2.79373	0.965156
Endothelial	ZNF354B	MD	0.999	0.765983	0.0471524	1.98493	0.965156
Endothelial	ZNF366	MD	-0.966107	0.854999	0.0421197	-2.03234	0.965156
Endothelial	AC008393.1	SZ	-0.999	0.706239	0.0983635	-1.65284	0.965156
Endothelial	AC010343.3	SZ	0.999	1.59495	0.141076	1.4718	0.965156
Endothelial	AC018752.1	SZ	0.804673	0.457329	0.10544	1.61904	0.965156
Endothelial	AC025175.1	SZ	-0.859861	0.673658	0.11595	-1.572	0.965156
Endothelial	AC099520.1	SZ	0.999	0.33214	0.029201	2.18076	0.965156
Endothelial	AC142391.1	SZ	-0.949123	NA	0.0446385	-2.00805	0.965156
Endothelial	AK6	SZ	-0.999	2.63285	0.172851	-1.3631	0.965156
Endothelial	ALDH7A1	SZ	0.999	3.73903	0.143194	1.464	0.965156
Endothelial	ANKRA2	SZ	0.999	NA	0.0863223	1.71513	0.965156
Endothelial	ANKRD33B	SZ	0.981331	0.685843	0.0280411	2.19671	0.965156
Endothelial	AP3B1	SZ	-0.783544	0.467602	0.0806063	-1.74718	0.965156
Endothelial	ARHGEF28	SZ	-0.866398	0.677093	0.0584444	-1.89235	0.965156
Endothelial	B4GALT7	SZ	0.999	2.25653	0.122872	1.54283	0.965156
Endothelial	BHMT2	SZ	-0.723498	0.422602	0.0731757	-1.79173	0.965156
Endothelial	BTNL3	SZ	-0.999	NA	0.16995	-1.37237	0.965156
Endothelial	C5orf24	SZ	-0.490258	0.61494	0.131397	-1.50861	0.965156
Endothelial	C5orf51	SZ	0.98356	NA	0.130475	1.51223	0.965156
Endothelial	C9	SZ	0.887326	3.95542	0.12712	1.52556	0.965156
Endothelial	CCDC192	SZ	-0.770271	0.21253	0.148617	-1.44443	0.965156
Endothelial	CCNH	SZ	0.92541	NA	0.146054	1.45361	0.965156
Endothelial	CEP120	SZ	0.999	NA	0.152453	1.43092	0.965156
Endothelial	CLINT1	SZ	0.999	0.786234	0.0733114	1.79089	0.965156
Endothelial	CMYA5	SZ	-0.932548	0.37177	0.00309997	-2.95765	0.965156
Endothelial	CNOT8	SZ	-0.516263	0.319214	0.120194	-1.55396	0.965156
Endothelial	COL4A3BP	SZ	0.999	0.930052	0.13808	1.48298	0.965156
Endothelial	DAB2	SZ	-0.795748	0.93289	0.0610452	-1.87317	0.965156
Endothelial	DAP	SZ	-0.794369	0.44863	0.0980018	-1.65462	0.965156
Endothelial	DBN1	SZ	0.999	NA	0.105067	1.62077	0.965156
Endothelial	DDX46	SZ	0.787063	0.549964	0.0704329	1.80912	0.965156
Endothelial	DIAPH1	SZ	0.58506	0.503076	0.0878573	1.70681	0.965156
Endothelial	DIMT1	SZ	0.999	1.1489	0.099855	1.64556	0.965156
Endothelial	DOK3	SZ	0.963513	0.625033	0.0987367	1.65101	0.965156
Endothelial	ERAP2	SZ	-0.999	0.656467	0.0907014	-1.69171	0.965156
Endothelial	ERCC8	SZ	-0.999	0.388258	0.0359794	-2.09716	0.965156
Endothelial	FAF2	SZ	0.999	0.690909	0.0572557	1.90135	0.965156
Endothelial	FAM13B	SZ	0.999	NA	0.0076501	2.66713	0.965156
Endothelial	FAM151B	SZ	0.998341	0.384089	0.0735294	1.78953	0.965156
Endothelial	FEM1C	SZ	0.999	0.296778	0.00105964	3.27419	0.965156
Endothelial	FER	SZ	-0.704576	0.545303	0.108744	-1.60386	0.965156
Endothelial	GOLPH3	SZ	0.983171	NA	0.123196	1.54149	0.965156
Endothelial	GPX3	SZ	0.999	1.76175	0.09761	1.65655	0.965156
Endothelial	GRPEL2	SZ	0.900634	0.488214	0.0196535	2.3329	0.965156
Endothelial	H2AFY	SZ	-0.999	1.45136	0.0479628	-1.9777	0.965156
Endothelial	HSPA4	SZ	0.999	NA	0.0409049	2.04449	0.965156
Endothelial	ITK	SZ	-0.464865	0.279747	0.114309	-1.57912	0.965156
Endothelial	KIAA1191	SZ	0.999	0.645498	0.0463019	1.99263	0.965156
Endothelial	LHFPL2	SZ	-0.999	0.746757	0.104773	-1.62214	0.965156
Endothelial	LIFR	SZ	-0.748361	0.991155	0.0211882	-2.30461	0.965156
Endothelial	LMAN2	SZ	0.943213	0.46664	0.0573566	1.90058	0.965156
Endothelial	LMNB1-DT	SZ	0.998981	0.346172	0.129208	1.51723	0.965156
Endothelial	LVRN	SZ	0.655542	0.407824	0.126421	1.52837	0.965156
Endothelial	LYSMD3	SZ	-0.99094	0.550481	0.040309	-2.05057	0.965156
Endothelial	2006-03-01	SZ	0.963723	0.389838	0.014727	2.43902	0.965156
Endothelial	MFAP3	SZ	-0.575557	0.362516	0.0952813	-1.66817	0.965156
Endothelial	MGAT1	SZ	0.999	1.29215	0.119254	1.55791	0.965156
Endothelial	MRPS27	SZ	-0.885249	0.741474	0.148757	-1.44394	0.965156
Endothelial	MSH3	SZ	0.941406	0.821487	0.164782	1.38917	0.965156
Endothelial	MTREX	SZ	0.936667	NA	0.0690556	1.81806	0.965156
Endothelial	NDST1	SZ	0.839058	0.73943	0.143811	1.46175	0.965156
Endothelial	NREP	SZ	-0.981981	NA	0.0810846	-1.74443	0.965156
Endothelial	OTULINL	SZ	0.999	0.724357	0.117443	1.5656	0.965156
Endothelial	PAM	SZ	-0.999	0.15784	0.0169398	-2.38801	0.965156
Endothelial	PCDHB11	SZ	0.468563	0.518207	0.15699	1.41527	0.965156
Endothelial	PCDHB15	SZ	0.7513	0.625567	0.101497	1.63764	0.965156
Endothelial	PCDHB2	SZ	-0.999	NA	0.051128	-1.9504	0.965156
Endothelial	PCDHB5	SZ	-0.865342	0.763246	0.0188217	-2.34904	0.965156
Endothelial	PCDHGA1	SZ	0.999	0.708214	0.0516958	1.94566	0.965156
Endothelial	PDZD2	SZ	0.961007	NA	0.129924	1.5144	0.965156
Endothelial	PFDN1	SZ	0.726068	0.427521	0.063324	1.85691	0.965156
Endothelial	PGGT1B	SZ	0.889215	1.74743	0.143827	1.46169	0.965156
Endothelial	PKD2L2	SZ	-0.957847	0.367307	0.0175442	-2.3751	0.965156
Endothelial	PRELID1	SZ	0.999	0.604683	0.0115056	2.52696	0.965156
Endothelial	PTCD2	SZ	-0.959348	4.10231	0.168351	-1.37752	0.965156
Endothelial	PTGER4	SZ	-0.878848	0.936858	0.122512	-1.54432	0.965156
Endothelial	RANBP17	SZ	-0.756588	0.396921	0.0919561	-1.68517	0.965156
Endothelial	SCAMP1	SZ	-0.812537	0.449331	0.0430083	-2.02363	0.965156
Endothelial	SEC24A	SZ	-0.918909	1.386	0.17247	-1.36431	0.965156
Endothelial	SMAD5	SZ	-0.999	NA	0.0176383	-2.37312	0.965156
Endothelial	SNX18	SZ	0.999	1.90871	0.109364	1.60106	0.965156
Endothelial	SPINK9	SZ	0.999	0.640173	0.155691	1.41971	0.965156
Endothelial	SQSTM1	SZ	0.82574	0.743784	0.132951	1.50257	0.965156
Endothelial	SRD5A1	SZ	0.999	1.0146	0.150569	1.43753	0.965156
Endothelial	TCF7	SZ	-0.999	1.46599	0.0981438	-1.65392	0.965156
Endothelial	TENT2	SZ	-0.998802	0.353772	0.0429211	-2.02448	0.965156
Endothelial	TMED9	SZ	0.915257	1.31861	0.0676961	1.82702	0.965156
Endothelial	TNFAIP8	SZ	0.999	0.958879	0.142368	1.46703	0.965156
Endothelial	TRIM41	SZ	0.999	1.27122	0.121929	1.54673	0.965156
Endothelial	TXNDC15	SZ	-0.999	0.612978	0.029167	-2.18122	0.965156
Endothelial	UBE2B	SZ	0.72964	0.598798	0.172526	1.36413	0.965156
Endothelial	UBE2D2	SZ	0.999	NA	0.15193	1.43275	0.965156
Endothelial	UBLCP1	SZ	0.655845	0.488932	0.169084	1.37515	0.965156
Endothelial	UBTD2	SZ	0.999	0.609595	0.00534492	2.78548	0.965156
Endothelial	WDR70	SZ	-0.999	0.727883	0.0731288	-1.79203	0.965156
Endothelial	YIPF5	SZ	0.810427	0.814503	0.0723438	1.79695	0.965156
Endothelial	ZFP62	SZ	0.961563	1.50264	0.0132519	2.47693	0.965156
Endothelial	ZFYVE16	SZ	-0.999	0.810545	0.00366101	-2.90598	0.965156
Endothelial	ZNF346	SZ	0.966424	0.30533	0.0521166	1.94217	0.965156
Endothelial	ZNF354A	SZ	0.866509	0.707633	0.0790903	1.75599	0.965156
Endothelial	ZSWIM6	SZ	0.999	0.72021	0.0569042	1.90405	0.965156
Endothelial	ABLIM3	AD	0.99825	0.403338	0.101355	1.63832	0.965156
Endothelial	AC008608.2	AD	0.999	0.784789	0.0246507	2.24683	0.965156
Endothelial	AC010245.2	AD	0.999	0.762276	0.0454047	2.00089	0.965156
Endothelial	AC021086.1	AD	-0.850157	0.596839	0.104705	-1.62246	0.965156
Endothelial	AC025171.4	AD	0.811646	0.542796	0.170574	1.37036	0.965156
Endothelial	AC106799.2	AD	0.999	1.56613	0.0265701	2.21778	0.965156
Endothelial	ADAMTS6	AD	-0.999	NA	0.0993129	-1.64819	0.965156
Endothelial	AFAP1L1	AD	0.998682	0.451113	0.144374	1.45969	0.965156
Endothelial	AFF4	AD	0.911464	NA	0.03521	2.10593	0.965156
Endothelial	ANXA2R	AD	0.999	NA	0.0162316	2.40367	0.965156
Endothelial	ARHGAP26	AD	-0.703226	0.483185	0.0710581	-1.80511	0.965156
Endothelial	ARSK	AD	-0.98138	0.42827	0.032854	-2.13386	0.965156
Endothelial	ATG12	AD	0.999	1.19312	0.0577602	1.89751	0.965156
Endothelial	BNIP1	AD	-0.999	0.831997	0.0587923	-1.88974	0.965156
Endothelial	BTF3	AD	0.999	3.39319	0.145193	1.45672	0.965156
Endothelial	C1QTNF2	AD	-0.947701	0.729289	0.0492182	-1.9667	0.965156
Endothelial	C5orf63	AD	-0.91397	1.71261	0.076184	-1.77327	0.965156
Endothelial	CCDC192	AD	-0.999	NA	0.0776506	-1.76448	0.965156
Endothelial	CCL28	AD	0.999	1.51876	0.167525	1.3802	0.965156
Endothelial	CCNH	AD	0.940766	0.286949	0.0577783	1.89738	0.965156
Endothelial	CDH6	AD	-0.843699	0.663021	0.06229	-1.86423	0.965156
Endothelial	CENPK	AD	0.958517	NA	0.166644	1.38307	0.965156
Endothelial	CETN3	AD	0.999	NA	0.0948607	1.6703	0.965156
Endothelial	CMYA5	AD	-0.89521	0.4399	0.0213141	-2.30237	0.965156
Endothelial	CNOT8	AD	-0.999	1.23204	0.037137	-2.08426	0.965156
Endothelial	COMMD10	AD	0.999	0.706711	0.09609	1.66411	0.965156
Endothelial	CPLANE1	AD	0.999	0.924766	0.15841	1.41044	0.965156
Endothelial	DEPDC1B	AD	-0.999	NA	0.168957	-1.37556	0.965156
Endothelial	DNAH5	AD	0.999	1.35928	0.0403773	2.04987	0.965156
Endothelial	DOK3	AD	0.999	NA	0.0811378	1.74412	0.965156
Endothelial	DROSHA	AD	0.988804	0.516374	0.0550049	1.91884	0.965156
Endothelial	ELOVL7	AD	-0.999	NA	0.0846047	-1.72457	0.965156
Endothelial	ERAP1	AD	0.999	4.12341	0.0963154	1.66299	0.965156
Endothelial	EXOC3	AD	-0.840619	3.86617	0.172521	-1.36415	0.965156
Endothelial	F2R	AD	-0.949237	1.0071	0.0443887	-2.0104	0.965156
Endothelial	FAM13B	AD	0.999	NA	0.0694435	1.81552	0.965156
Endothelial	FAXDC2	AD	-0.999	NA	0.146477	-1.45209	0.965156
Endothelial	FBXL7	AD	0.999	1.2691	0.142965	1.46484	0.965156
Endothelial	FGF18	AD	-0.999	1.92224	0.070727	-1.80723	0.965156
Endothelial	GHR	AD	-0.999	NA	0.0196633	-2.33271	0.965156
Endothelial	GLRA1	AD	0.895717	0.545284	0.0507047	1.95397	0.965156
Endothelial	HARS	AD	-0.999	0.162107	0.0137648	-2.46334	0.965156
Endothelial	HMGXB3	AD	-0.933362	0.489112	0.0999965	-1.64487	0.965156
Endothelial	HNRNPH1	AD	-0.952484	0.57833	0.0588215	-1.88953	0.965156
Endothelial	HSPA4	AD	-0.999	NA	0.0635075	-1.85562	0.965156
Endothelial	IK	AD	0.992198	0.267196	0.0129582	2.48492	0.965156
Endothelial	ITGA1	AD	-0.998906	0.39924	0.0818649	-1.73997	0.965156
Endothelial	ITK	AD	-0.659978	0.449586	0.11943	-1.55717	0.965156
Endothelial	LARS	AD	0.975561	NA	0.117289	1.56626	0.965156
Endothelial	LCP2	AD	0.769659	0.398208	0.0731614	1.79182	0.965156
Endothelial	LHFPL2	AD	0.999	1.05022	0.15251	1.43072	0.965156
Endothelial	LINC01843	AD	-0.999	1.03038	0.149837	-1.44011	0.965156
Endothelial	LINC02145	AD	-0.999	0.762947	0.0148572	-2.43584	0.965156
Endothelial	LYSMD3	AD	0.971096	NA	0.0115576	2.52537	0.965156
Endothelial	2003-03-01	AD	-0.999	NA	0.107146	-1.61115	0.965156
Endothelial	MCC	AD	0.999	NA	0.142652	1.46598	0.965156
Endothelial	MGAT4B	AD	-0.990755	0.784384	0.0689946	-1.81846	0.965156
Endothelial	MSH3	AD	0.999	0.333537	0.0273559	2.2064	0.965156
Endothelial	NEURL1B	AD	-0.999	NA	0.0692788	-1.8166	0.965156
Endothelial	NMUR2	AD	-0.999	0.280601	0.000304085	-3.61179	0.965156
Endothelial	OTULIN	AD	-0.999	NA	0.115303	-1.5748	0.965156
Endothelial	P4HA2	AD	-0.965565	1.89475	0.118947	-1.55921	0.965156
Endothelial	PCDHB11	AD	0.91003	0.452079	0.100896	1.64052	0.965156
Endothelial	PCDHB12	AD	-0.999	0.912684	0.0716452	-1.80137	0.965156
Endothelial	PCDHB15	AD	0.999	0.771777	0.011495	2.52728	0.965156
Endothelial	PCDHB2	AD	0.999	2.01714	0.121331	1.54921	0.965156
Endothelial	PCDHB7	AD	-0.999	1.87084	0.00767755	-2.66593	0.965156
Endothelial	PCDHGA1	AD	0.999	0.784538	0.0594382	1.88494	0.965156
Endothelial	PDE8B	AD	-0.999	0.776688	0.109575	-1.60011	0.965156
Endothelial	PGGT1B	AD	0.999	1.12411	0.119695	1.55606	0.965156
Endothelial	PKD2L2	AD	-0.988888	1.53026	0.0520992	-1.94231	0.965156
Endothelial	POC5	AD	-0.999	1.16068	0.167004	-1.3819	0.965156
Endothelial	PPIP5K2	AD	-0.999	NA	0.126542	-1.52788	0.965156
Endothelial	PRELID2	AD	0.841152	0.79655	0.0880052	1.70602	0.965156
Endothelial	PWWP2A	AD	0.885678	0.984049	0.0855179	1.71953	0.965156
Endothelial	RARS	AD	0.851103	0.6348	0.125601	1.53168	0.965156
Endothelial	RASGRF2	AD	0.521992	0.48796	0.14301	1.46467	0.965156
Endothelial	RMND5B	AD	0.999	0.933007	0.0993336	1.64809	0.965156
Endothelial	SCAMP1	AD	0.90724	0.496485	0.0195454	2.33496	0.965156
Endothelial	SIL1	AD	0.915183	2.06922	0.036127	2.0955	0.965156
Endothelial	SLC12A7	AD	-0.999	NA	0.0325659	-2.13739	0.965156
Endothelial	SLC35A4	AD	-0.955655	0.395744	0.0153341	-2.42439	0.965156
Endothelial	SLC38A9	AD	0.999	1.45749	0.134384	1.49703	0.965156
Endothelial	SMIM3	AD	-0.999	0.66564	0.0370299	-2.08543	0.965156
Endothelial	SMN1	AD	0.999	1.29464	0.148741	1.44399	0.965156
Endothelial	SPARC	AD	0.627623	0.339076	0.0956627	1.66625	0.965156
Endothelial	SPINK9	AD	-0.999	1.06873	0.0706344	-1.80782	0.965156
Endothelial	TBC1D9B	AD	-0.999	0.680906	0.0516205	-1.94628	0.965156
Endothelial	TMCO6	AD	0.984228	0.210766	0.00603151	2.74606	0.965156
Endothelial	TMED9	AD	-0.648675	0.563974	0.170444	-1.37078	0.965156
Endothelial	TMEM167A	AD	0.999	0.686292	0.141504	1.47021	0.965156
Endothelial	TMEM267	AD	-0.999	NA	0.165828	-1.38573	0.965156
Endothelial	TRIM7	AD	0.781026	0.494212	0.0326292	2.13662	0.965156
Endothelial	TRIO	AD	0.85183	0.526261	0.0712015	1.80419	0.965156
Endothelial	TTC37	AD	-0.932657	1.01406	0.0653582	-1.8428	0.965156
Endothelial	TXNDC15	AD	0.999	0.633902	0.0461272	1.99423	0.965156
Endothelial	UTP15	AD	0.999	1.5089	0.112097	1.58884	0.965156
Endothelial	WDR36	AD	-0.912797	0.541445	0.109201	-1.60179	0.965156
Endothelial	YIPF5	AD	-0.794552	0.547038	0.147896	-1.447	0.965156
Endothelial	ZBED8	AD	-0.897374	0.398356	0.0826889	-1.73529	0.965156
Endothelial	ZFYVE16	AD	0.999	0.4361	0.0211731	2.30488	0.965156
Endothelial	ZNF346	AD	0.636089	0.32961	0.116348	1.57029	0.965156
Endothelial	ZNF454	AD	0.999	1.05239	0.0607182	1.87554	0.965156
Endothelial	ADGRF5	MS	0.976422	0.690605	0.0908053	1.69116	0.965156
Endothelial	AKAP12	MS	-0.999	0.679438	0.0448846	-2.00573	0.965156
Endothelial	AKAP7	MS	0.999	0.918594	0.145884	1.45423	0.965156
Endothelial	AL359643.2	MS	-0.999	0.648791	0.0444963	-2.00939	0.965156
Endothelial	ARHGAP18	MS	-0.712008	0.347584	0.0698925	-1.81261	0.965156
Endothelial	ARMT1	MS	0.999	1.0498	0.110023	1.59809	0.965156
Endothelial	ASF1A	MS	-0.73143	0.473431	0.121784	-1.54733	0.965156
Endothelial	BCLAF1	MS	0.673101	0.588136	0.114744	1.57722	0.965156
Endothelial	BTN2A1	MS	-0.998894	NA	0.14817	-1.44603	0.965156
Endothelial	BTN2A2	MS	0.999	NA	0.108767	1.60376	0.965156
Endothelial	BTN3A2	MS	-0.977336	1.40663	0.00304207	-2.96345	0.965156
Endothelial	CALHM5	MS	0.907284	0.902091	0.0906407	1.69203	0.965156
Endothelial	CDKAL1	MS	0.950451	0.965242	0.0854146	1.7201	0.965156
Endothelial	CYP39A1	MS	-0.999	0.635411	0.00689222	-2.70201	0.965156
Endothelial	DAXX	MS	0.886991	NA	0.13822	1.48245	0.965156
Endothelial	DLL1	MS	-0.741776	0.305347	0.0606588	-1.87597	0.965156
Endothelial	EZR	MS	0.957946	0.611454	0.0537003	1.92925	0.965156
Endothelial	HACE1	MS	-0.836188	0.542158	0.0806152	-1.74713	0.965156
Endothelial	HIST1H1C	MS	0.999	1.30776	0.145844	1.45437	0.965156
Endothelial	HIST1H2AE	MS	-0.999	0.776719	0.155227	-1.42131	0.965156
Endothelial	HLA-DPB1	MS	0.831847	0.735651	0.0750053	1.78043	0.965156
Endothelial	KATNA1	MS	-0.88551	1.15976	0.115491	-1.57398	0.965156
Endothelial	KIF25	MS	-0.999	NA	0.157355	-1.41402	0.965156
Endothelial	L3MBTL3	MS	0.726263	0.377167	0.0738793	1.78736	0.965156
Endothelial	LATS1	MS	0.795942	0.663124	0.146387	1.45241	0.965156
Endothelial	MBOAT1	MS	-0.994672	1.09383	0.137853	-1.48383	0.965156
Endothelial	MCUR1	MS	-0.751812	0.292995	0.0647126	-1.84724	0.965156
Endothelial	MED23	MS	-0.999	NA	0.0807014	-1.74663	0.965156
Endothelial	MFSD4B	MS	-0.999	0.689508	0.0516276	-1.94623	0.965156
Endothelial	MTHFD1L	MS	0.999	1.48726	0.0606723	1.87588	0.965156
Endothelial	NHSL1	MS	0.896941	0.813217	0.0428736	2.02494	0.965156
Endothelial	PAK1IP1	MS	-0.999	0.804793	0.103717	-1.6271	0.965156
Endothelial	PKHD1	MS	-0.999	1.24601	0.128738	-1.5191	0.965156
Endothelial	PLN	MS	0.838836	0.746367	0.129536	1.51593	0.965156
Endothelial	RMND1	MS	0.999	0.691544	0.0807182	1.74653	0.965156
Endothelial	RNF144B	MS	0.999	1.81304	0.0481976	1.97562	0.965156
Endothelial	SLC22A23	MS	-0.999	NA	0.161918	-1.39865	0.965156
Endothelial	SLC35B3	MS	-0.999	1.01565	0.0352435	-2.10555	0.965156
Endothelial	SMIM8	MS	-0.999	0.41406	0.0349486	-2.10895	0.965156
Endothelial	SOD2	MS	0.943988	0.594433	0.0222114	2.28673	0.965156
Endothelial	TAGAP	MS	0.998278	1.1947	0.164677	1.38951	0.965156
Endothelial	TBPL1	MS	-0.999	0.648683	0.0248687	-2.24344	0.965156
Endothelial	TNFRSF21	MS	-0.806192	0.453452	0.105325	-1.61957	0.965156
Endothelial	TRAF3IP2	MS	-0.999	1.13074	0.16205	-1.39821	0.965156
Endothelial	ZBTB22	MS	-0.86145	1.02278	0.0811162	-1.74425	0.965156
Endothelial	AL359643.2	PD	-0.999	1.27846	0.03374	-2.12317	0.965156
Endothelial	AL365205.1	PD	-0.984351	1.09977	0.160154	-1.40455	0.965156
Endothelial	ATG5	PD	0.999	1.35997	0.146159	1.45323	0.965156
Endothelial	C6orf62	PD	-0.999	0.852408	0.0637633	-1.85383	0.965156
Endothelial	CUL7	PD	0.943767	1.0651	0.139392	1.47806	0.965156
Endothelial	HDAC2	PD	0.999	1.27375	0.091484	1.68762	0.965156
Endothelial	HIST1H2AC	PD	-0.968076	1.78063	0.111571	-1.59117	0.965156
Endothelial	HIST1H2AE	PD	-0.999	0.223361	0.0385843	-2.06859	0.965156
Endothelial	HIST1H2BC	PD	-0.999	1.62276	0.162216	-1.39766	0.965156
Endothelial	HIST1H2BG	PD	-0.999	NA	0.107456	-1.60973	0.965156
Endothelial	IBTK	PD	-0.999	1.54835	0.102203	-1.63427	0.965156
Endothelial	LINC00222	PD	0.939475	NA	0.0520934	1.94236	0.965156
Endothelial	MANEA	PD	-0.999	1.43345	0.102057	-1.63496	0.965156
Endothelial	MYLK4	PD	-0.999	1.08565	0.0263415	-2.22114	0.965156
Endothelial	NBAT1	PD	-0.999	1.12919	0.116366	-1.57021	0.965156
Endothelial	NUS1	PD	0.999	2.40433	0.128369	1.52056	0.965156
Endothelial	OSTM1	PD	0.876188	0.492033	0.0694539	1.81546	0.965156
Endothelial	PPP1R3G	PD	-0.999	1.4649	0.107299	-1.61045	0.965156
Endothelial	PREP	PD	-0.999	NA	0.0232762	-2.26887	0.965156
Endothelial	PRPH2	PD	-0.998506	1.14743	0.0424033	-2.02954	0.965156
Endothelial	PSMG4	PD	-0.999	0.975637	0.0635786	-1.85512	0.965156
Endothelial	QRSL1	PD	-0.999	1.79676	0.143245	-1.46381	0.965156
Endothelial	RRP36	PD	-0.999	1.22595	0.127662	-1.52339	0.965156
Endothelial	SERPINB1	PD	0.999	0.610909	0.0456499	1.99862	0.965156
Endothelial	SIRT5	PD	0.889357	0.705487	0.0732168	1.79148	0.965156
Endothelial	SRPK1	PD	-0.986855	NA	0.118446	-1.56133	0.965156
Endothelial	TAF8	PD	0.709092	0.5356	0.137355	1.48571	0.965156
Endothelial	TBC1D7	PD	-0.83955	0.391413	0.0302624	-2.16664	0.965156
Endothelial	UBR2	PD	0.999	0.769692	0.095097	1.6691	0.965156
Endothelial	XPO5	PD	0.977971	1.39456	0.141415	1.47054	0.965156
Endothelial	ZBTB24	PD	-0.999	1.72381	0.146733	-1.45117	0.965156
Endothelial	ZNF451	PD	0.999	1.4768	0.146493	1.45203	0.965156
Endothelial	AARS2	BD	-0.868354	0.807614	0.128176	-1.52133	0.965156
Endothelial	ADAT2	BD	-0.999	2.38937	0.1608	-1.40239	0.965156
Endothelial	AL035401.1	BD	-0.871963	1.99357	0.151689	-1.43359	0.965156
Endothelial	AL359643.2	BD	-0.999	0.757312	0.00352078	-2.91818	0.965156
Endothelial	AL365214.3	BD	0.999	0.673362	0.167096	1.3816	0.965156
Endothelial	BYSL	BD	0.99162	3.09738	0.142085	1.46807	0.965156
Endothelial	C6orf201	BD	0.929795	0.715518	0.00925852	2.60236	0.965156
Endothelial	FARS2	BD	0.968303	0.901058	0.167666	1.37974	0.965156
Endothelial	GUCA1B	BD	0.74073	0.584537	0.13793	1.48354	0.965156
Endothelial	HLA-DQB1	BD	-0.977266	NA	0.09539	-1.66763	0.965156
Endothelial	KPNA5	BD	-0.999	0.509013	0.0477598	-1.9795	0.965156
Endothelial	LINC01600	BD	-0.995518	1.45408	0.0881273	-1.70536	0.965156
Endothelial	MAD2L1BP	BD	-0.878756	0.827201	0.0802187	-1.74942	0.965156
Endothelial	MIR548A1HG	BD	0.978682	1.38094	0.155259	1.4212	0.965156
Endothelial	MTRF1L	BD	-0.978356	1.10056	0.125735	-1.53114	0.965156
Endothelial	MYLK4	BD	-0.999	1.20438	0.159389	-1.40713	0.965156
Endothelial	PNLDC1	BD	-0.713424	0.546945	0.170602	-1.37027	0.965156
Endothelial	POLH	BD	-0.917269	0.552306	0.0985894	-1.65173	0.965156
Endothelial	PPP1R3G	BD	-0.999	0.832533	0.0112471	-2.53493	0.965156
Endothelial	PSMG4	BD	-0.980619	0.70706	0.16556	-1.38661	0.965156
Endothelial	REPS1	BD	-0.999	1.41977	0.143153	-1.46415	0.965156
Endothelial	SCUBE3	BD	0.960607	NA	0.154925	1.42235	0.965156
Endothelial	SLC35B3	BD	-0.999	NA	0.146657	-1.45144	0.965156
Endothelial	TAPBP	BD	-0.997994	0.501853	0.153911	-1.42585	0.965156
Endothelial	TFB1M	BD	-0.999	NA	0.0518218	-1.94461	0.965156
Endothelial	TMEM14C	BD	0.984667	1.05705	0.171845	1.3663	0.965156
Endothelial	TRAPPC3L	BD	-0.793419	0.409052	0.115464	-1.5741	0.965156
Endothelial	UTRN	BD	0.999	1.37304	0.0784717	1.75962	0.965156
Endothelial	WDR46	BD	0.77273	0.727743	0.164276	1.39083	0.965156
Endothelial	XPO5	BD	0.886921	3.12898	0.0471426	1.98502	0.965156
Endothelial	ZUP1	BD	0.999	0.34255	0.00518957	2.79502	0.965156
Endothelial	ABCC10	MD	-0.999	0.472361	0.0239779	-2.25748	0.965156
Endothelial	ADGRG6	MD	-0.552091	0.293665	0.0793142	-1.75468	0.965156
Endothelial	AL021408.1	MD	-0.874129	NA	0.0196268	-2.33341	0.965156
Endothelial	AL033504.1	MD	-0.679909	0.192143	0.00161732	-3.15276	0.965156
Endothelial	AL132671.2	MD	-0.910117	0.272899	0.0052824	-2.78929	0.965156
Endothelial	AL136309.2	MD	0.999	0.725859	0.0293293	2.17903	0.965156
Endothelial	AL138881.1	MD	-0.728838	0.509145	0.109867	-1.59879	0.965156
Endothelial	AL356124.1	MD	0.99777	0.681214	0.0242363	2.25336	0.965156
Endothelial	AL359643.2	MD	-0.512022	0.244582	0.0553593	-1.91605	0.965156
Endothelial	AL365214.3	MD	0.998535	0.204834	0.0318869	2.14583	0.965156
Endothelial	AL589666.1	MD	-0.966041	NA	0.0408717	-2.04483	0.965156
Endothelial	ASCC3	MD	0.783688	0.512381	0.0303543	2.16544	0.965156
Endothelial	ATG5	MD	0.685552	0.404127	0.0310608	2.15629	0.965156
Endothelial	BTN2A2	MD	-0.947731	NA	0.0973677	-1.65775	0.965156
Endothelial	BYSL	MD	0.999	0.410877	0.033663	2.12409	0.965156
Endothelial	C6orf106	MD	0.757909	0.39506	0.0808393	1.74584	0.965156
Endothelial	C6orf62	MD	-0.999	2.27885	0.0374779	-2.08052	0.965156
Endothelial	CCN2	MD	-0.999	1.20879	0.149506	-1.44128	0.965156
Endothelial	CDKN1A	MD	0.998761	0.479941	0.0621815	1.865	0.965156
Endothelial	CUL7	MD	-0.940526	0.968267	0.0093289	-2.59976	0.965156
Endothelial	DCBLD1	MD	-0.853552	0.446037	0.0381365	-2.07338	0.965156
Endothelial	DLL1	MD	-0.533184	0.316581	0.0866381	-1.7134	0.965156
Endothelial	DNAH8	MD	-0.999	1.21417	0.0321928	-2.14201	0.965156
Endothelial	DOP1A	MD	-0.999	NA	0.0186065	-2.35332	0.965156
Endothelial	DYNLT1	MD	-0.999	0.634447	0.0633008	-1.85707	0.965156
Endothelial	ECT2L	MD	-0.999	0.982587	0.0288121	-2.18605	0.965156
Endothelial	EDN1	MD	0.999	NA	0.00741157	2.67776	0.965156
Endothelial	EZR	MD	-0.999	0.482941	0.0323761	-2.13974	0.965156
Endothelial	FBXL4	MD	0.998715	0.52934	0.137079	1.48676	0.965156
Endothelial	FBXO9	MD	-0.999	1.19231	0.13535	-1.49333	0.965156
Endothelial	FKBP5	MD	0.999	2.14607	0.17123	1.36826	0.965156
Endothelial	GABRR2	MD	-0.971917	0.612092	0.143555	-1.46268	0.965156
Endothelial	GTPBP2	MD	0.847881	0.52495	0.0309963	2.15712	0.965156
Endothelial	GUCA1B	MD	-0.999	0.948715	0.0665082	-1.83498	0.965156
Endothelial	GVQW2	MD	-0.416859	0.642422	0.107038	-1.61165	0.965156
Endothelial	HACE1	MD	-0.999	NA	0.0898608	-1.69613	0.965156
Endothelial	HIST1H1C	MD	-0.896399	0.934756	0.139689	-1.47695	0.965156
Endothelial	HIST1H1D	MD	-0.999	NA	0.145614	-1.4552	0.965156
Endothelial	HIVEP1	MD	0.815311	0.377909	0.0279433	2.19808	0.965156
Endothelial	HLA-DPB1	MD	-0.786386	0.483492	0.0809724	-1.74507	0.965156
Endothelial	HTR1B	MD	-0.804157	0.603815	0.0731498	-1.7919	0.965156
Endothelial	IGF2R	MD	0.997435	NA	0.131027	1.51006	0.965156
Endothelial	IL20RA	MD	0.555245	0.36191	0.131959	1.50642	0.965156
Endothelial	KATNA1	MD	0.999	NA	0.0436178	2.01775	0.965156
Endothelial	KDM1B	MD	-0.999	0.64922	0.137119	-1.48661	0.965156
Endothelial	LINC02523	MD	0.550499	0.445555	0.102188	1.63434	0.965156
Endothelial	LRP11	MD	0.999	NA	0.0486293	1.97183	0.965156
Endothelial	LRRC1	MD	-0.999	1.12552	0.0528087	-1.93648	0.965156
Endothelial	MAK	MD	-0.999	NA	0.0514296	-1.94788	0.965156
Endothelial	MAP3K4	MD	-0.8333	0.861122	0.155372	-1.42081	0.965156
Endothelial	MAPK14	MD	0.574742	0.396274	0.0844332	1.72552	0.965156
Endothelial	MCM3	MD	0.999	0.55036	0.0344163	2.11516	0.965156
Endothelial	MCM9	MD	-0.999	NA	0.0327523	-2.13511	0.965156
Endothelial	MDFI	MD	-0.839441	0.708271	0.106571	-1.6138	0.965156
Endothelial	MDGA1	MD	-0.784534	0.55818	0.155835	-1.41922	0.965156
Endothelial	MED20	MD	-0.999	0.897091	0.125564	-1.53183	0.965156
Endothelial	NOL7	MD	-0.731401	0.390587	0.0691773	-1.81726	0.965156
Endothelial	NUP43	MD	0.944395	0.982601	0.134047	1.49833	0.965156
Endothelial	PEX3	MD	-0.7796	0.443918	0.117577	-1.56502	0.965156
Endothelial	PHACTR2	MD	-0.743008	0.498314	0.152825	-1.42963	0.965156
Endothelial	PHF1	MD	0.911449	0.952611	0.0794368	1.75396	0.965156
Endothelial	PHF10	MD	-0.999	3.31379	0.147304	-1.44912	0.965156
Endothelial	PHF3	MD	0.897902	0.261922	0.00307262	2.96038	0.965156
Endothelial	PKHD1	MD	0.999	0.760788	0.169067	1.37521	0.965156
Endothelial	PNISR	MD	0.89371	1.31498	0.126709	1.52721	0.965156
Endothelial	PNPLA1	MD	-0.999	0.618962	0.0705512	-1.80836	0.965156
Endothelial	PNRC1	MD	-0.901566	0.508483	0.0308258	-2.15931	0.965156
Endothelial	POLH	MD	0.51427	0.439568	0.113322	1.58344	0.965156
Endothelial	POLR1C	MD	-0.99588	0.602496	0.120672	-1.55196	0.965156
Endothelial	PPP2R5D	MD	-0.849693	0.497962	0.0546938	-1.9213	0.965156
Endothelial	PXT1	MD	-0.785399	0.541999	0.100862	-1.64069	0.965156
Endothelial	SEC63	MD	0.896785	NA	0.11878	1.55992	0.965156
Endothelial	SH3BGRL2	MD	0.640348	0.442957	0.161594	1.39973	0.965156
Endothelial	SLC17A5	MD	-0.907805	1.02588	0.0601518	-1.87968	0.965156
Endothelial	SLC22A23	MD	0.999	0.62938	0.112547	1.58685	0.965156
Endothelial	SLC29A1	MD	-0.866132	0.484753	0.0247275	-2.24563	0.965156
Endothelial	SOX4	MD	0.808278	0.362365	0.0391803	2.06229	0.965156
Endothelial	SYNCRIP	MD	0.999	NA	0.136639	1.48842	0.965156
Endothelial	TCTE3	MD	-0.724485	0.347087	0.0573204	-1.90086	0.965156
Endothelial	TFEB	MD	-0.781186	0.543191	0.0927986	-1.68082	0.965156
Endothelial	TIAM2	MD	-0.998828	0.419905	0.0460592	-1.99485	0.965156
Endothelial	TMEM217	MD	0.862105	0.646395	0.132765	1.50329	0.965156
Endothelial	TMEM242	MD	-0.721434	0.493847	0.146576	-1.45173	0.965156
Endothelial	TPD52L1	MD	-0.917661	NA	0.0303103	-2.16601	0.965156
Endothelial	TRMT11	MD	0.700063	0.559708	0.163761	1.39253	0.965156
Endothelial	TXLNB	MD	0.979042	0.847988	0.140479	1.47401	0.965156
Endothelial	ZBTB22	MD	0.829627	0.543039	0.0865343	1.71397	0.965156
Endothelial	ZFAND3	MD	0.562599	0.453172	0.169741	1.37304	0.965156
Endothelial	AFG1L	SZ	0.998407	0.308544	0.0682465	1.82338	0.965156
Endothelial	AL136164.2	SZ	0.999	0.731263	0.0258771	2.22805	0.965156
Endothelial	AL357054.3	SZ	0.906042	0.689353	0.113847	1.58114	0.965156
Endothelial	AL357507.1	SZ	0.999	0.525286	0.0300061	2.17001	0.965156
Endothelial	AL359643.2	SZ	-0.998818	0.231904	0.00886668	-2.61715	0.965156
Endothelial	AL359715.1	SZ	0.999	0.827292	0.153444	1.42747	0.965156
Endothelial	AL365214.3	SZ	0.495273	0.246554	0.0780024	1.7624	0.965156
Endothelial	ARID1B	SZ	-0.676806	0.387149	0.0678763	-1.82583	0.965156
Endothelial	ASF1A	SZ	0.530727	0.406789	0.144474	1.45933	0.965156
Endothelial	ATG5	SZ	0.880106	0.510301	0.0878305	1.70695	0.965156
Endothelial	C6orf106	SZ	0.908452	0.374355	0.00849831	2.6316	0.965156
Endothelial	C6orf120	SZ	0.57925	0.421127	0.131336	1.50885	0.965156
Endothelial	CALHM5	SZ	0.999	0.762756	0.0987688	1.65085	0.965156
Endothelial	CCNC	SZ	-0.999	0.702651	0.043834	-2.01567	0.965156
Endothelial	CNKSR3	SZ	0.999	0.904873	0.127898	1.52244	0.965156
Endothelial	DYNLT1	SZ	-0.809871	0.873333	0.148434	-1.44508	0.965156
Endothelial	ECI2	SZ	0.999	0.516136	0.0626157	1.86191	0.965156
Endothelial	EFHC1	SZ	0.876084	0.746105	0.0932657	1.67842	0.965156
Endothelial	ELOVL5	SZ	-0.999	0.427981	0.0173429	-2.37936	0.965156
Endothelial	ENPP3	SZ	0.999	0.684131	0.118288	1.562	0.965156
Endothelial	EZR	SZ	0.999	0.877515	0.0921016	1.68441	0.965156
Endothelial	F13A1	SZ	-0.767786	0.708733	0.0918129	-1.68591	0.965156
Endothelial	FAM217A	SZ	0.939355	0.4254	0.0146287	2.44144	0.965156
Endothelial	FBXO30	SZ	-0.999	NA	0.0345121	-2.11404	0.965156
Endothelial	FHL5	SZ	0.999	NA	0.0616175	1.86904	0.965156
Endothelial	FOXC1	SZ	0.942561	0.678257	0.134771	1.49555	0.965156
Endothelial	GABRR1	SZ	0.844716	0.601613	0.0815238	1.74191	0.965156
Endothelial	GFOD1	SZ	-0.875336	0.509498	0.0870202	-1.71133	0.965156
Endothelial	GTPBP2	SZ	-0.826591	0.532303	0.0668399	-1.83275	0.965156
Endothelial	HIST1H1D	SZ	-0.999	NA	0.0841155	-1.72729	0.965156
Endothelial	HIST1H2AE	SZ	-0.999	0.940488	0.0669489	-1.83202	0.965156
Endothelial	HIST1H2BG	SZ	-0.897913	NA	0.168985	-1.37547	0.965156
Endothelial	HIVEP2	SZ	-0.695771	0.445569	0.0865513	-1.71388	0.965156
Endothelial	HLA-DPB1	SZ	-0.914317	1.49563	0.00458891	-2.83456	0.965156
Endothelial	HMGA1	SZ	-0.594951	0.413711	0.149182	-1.44243	0.965156
Endothelial	HSD17B8	SZ	0.540373	0.27554	0.0749522	1.78076	0.965156
Endothelial	ITPR3	SZ	0.853101	0.448572	0.110942	1.59397	0.965156
Endothelial	JARID2	SZ	0.999	0.851874	0.0823389	1.73727	0.965156
Endothelial	L3MBTL3	SZ	-0.820938	0.460033	0.114336	-1.579	0.965156
Endothelial	LINC01611	SZ	0.999	NA	0.025983	2.22647	0.965156
Endothelial	LMBRD1	SZ	-0.992068	0.674397	0.0183618	-2.35824	0.965156
Endothelial	LRP11	SZ	0.999	NA	0.0800836	1.7502	0.965156
Endothelial	MANEA	SZ	-0.999	NA	0.150799	-1.43671	0.965156
Endothelial	MCM9	SZ	0.896762	0.384194	0.0338988	2.12127	0.965156
Endothelial	MYCT1	SZ	0.872195	1.65375	0.135317	1.49346	0.965156
Endothelial	MYLK4	SZ	-0.999	NA	0.0536991	-1.92926	0.965156
Endothelial	NUP43	SZ	0.96586	0.734344	0.0969561	1.65979	0.965156
Endothelial	PHF3	SZ	0.662509	0.248769	0.0664072	1.83566	0.965156
Endothelial	PLN	SZ	0.999	0.746377	0.071196	1.80423	0.965156
Endothelial	PNISR	SZ	0.999	2.49138	0.146635	1.45152	0.965156
Endothelial	POLR1C	SZ	0.999	0.544779	0.0867021	1.71306	0.965156
Endothelial	PPP1R3G	SZ	-0.999	0.320194	0.00283085	-2.98553	0.965156
Endothelial	PRPF4B	SZ	0.998665	0.416876	0.0824488	1.73665	0.965156
Endothelial	PXDC1	SZ	-0.710607	0.52596	0.116687	-1.56883	0.965156
Endothelial	QRSL1	SZ	-0.679304	0.66468	0.101927	-1.63558	0.965156
Endothelial	RANBP9	SZ	0.999	0.553616	0.0221455	2.28786	0.965156
Endothelial	RPL7L1	SZ	0.999	1.2142	0.121454	1.5487	0.965156
Endothelial	RPS10-NUDT3	SZ	0.880701	0.640629	0.0782317	1.76104	0.965156
Endothelial	RTN4IP1	SZ	-0.722702	0.612307	0.142208	-1.46762	0.965156
Endothelial	SCUBE3	SZ	0.976601	NA	0.0476054	1.98087	0.965156
Endothelial	SERPINB1	SZ	0.999	0.618817	0.0243559	2.25147	0.965156
Endothelial	SIRT5	SZ	0.999	1.14749	0.0146654	2.44054	0.965156
Endothelial	SLC22A23	SZ	-0.999	0.959929	0.104385	-1.62396	0.965156
Endothelial	SMAP1	SZ	0.999	NA	0.0132852	2.47603	0.965156
Endothelial	SOX4	SZ	0.999	0.397917	0.017109	2.38436	0.965156
Endothelial	TAF8	SZ	0.597584	0.39369	0.115267	1.57495	0.965156
Endothelial	TAPBP	SZ	-0.999	0.416751	0.0714877	-1.80237	0.965156
Endothelial	TBC1D7	SZ	-0.998747	0.188221	0.00723185	-2.68598	0.965156
Endothelial	TBPL1	SZ	0.689459	0.344057	0.0541812	1.92538	0.965156
Endothelial	TCP1	SZ	-0.999	NA	0.0601957	-1.87936	0.965156
Endothelial	TFAP2A	SZ	0.999	1.28647	0.12809	1.52168	0.965156
Endothelial	TFB1M	SZ	-0.999	0.47425	0.0309152	-2.15816	0.965156
Endothelial	TFEB	SZ	-0.741455	0.649368	0.0758265	-1.77543	0.965156
Endothelial	TMEM14C	SZ	0.999	0.652662	0.044223	2.01197	0.965156
Endothelial	TMEM242	SZ	0.999	0.644077	0.00736206	2.68001	0.965156
Endothelial	TNFRSF21	SZ	-0.997787	0.355502	0.149239	-1.44223	0.965156
Endothelial	UST	SZ	0.807552	0.609364	0.0285702	2.18937	0.965156
Endothelial	VNN2	SZ	-0.999	0.626368	0.103847	-1.62648	0.965156
Endothelial	XPO5	SZ	0.999	1.25179	0.0168577	2.3898	0.965156
Endothelial	Z97832.2	SZ	0.999	NA	0.0984226	1.65255	0.965156
Endothelial	ZBTB22	SZ	0.779235	0.512576	0.113201	1.58397	0.965156
Endothelial	ZFAND3	SZ	0.999	NA	0.114715	1.57735	0.965156
Endothelial	ZNF451	SZ	-0.918122	0.559904	0.0817908	-1.74039	0.965156
Endothelial	ZUP1	SZ	0.999	0.507565	0.0204729	2.31757	0.965156
Endothelial	AK9	AD	-0.9988	NA	0.0123772	-2.5012	0.965156
Endothelial	AL080317.2	AD	-0.999	0.700022	0.0825224	-1.73623	0.965156
Endothelial	AL357054.3	AD	-0.999	0.757695	0.122964	-1.54245	0.965156
Endothelial	ARHGAP18	AD	-0.999	0.603017	0.0441274	-2.01288	0.965156
Endothelial	ASF1A	AD	0.999	NA	0.019007	2.34539	0.965156
Endothelial	BEND3	AD	0.989581	NA	0.0400799	2.05292	0.965156
Endothelial	BTN2A2	AD	0.999	NA	0.12295	1.54251	0.965156
Endothelial	C6orf118	AD	-0.999	NA	0.153821	-1.42616	0.965156
Endothelial	C6orf203	AD	-0.999	0.7552	0.0607884	-1.87503	0.965156
Endothelial	C6orf89	AD	-0.999	0.575594	0.0968339	-1.6604	0.965156
Endothelial	CD164	AD	-0.866346	0.579794	0.0960804	-1.66416	0.965156
Endothelial	CDYL	AD	0.937187	0.452543	0.0116536	2.52246	0.965156
Endothelial	CENPQ	AD	-0.851335	0.432071	0.141154	-1.47151	0.965156
Endothelial	CGAS	AD	-0.833508	0.70981	0.119579	-1.55654	0.965156
Endothelial	CUL7	AD	0.926055	0.741892	0.038724	2.06711	0.965156
Endothelial	DDX43	AD	-0.999	NA	0.00892572	-2.61489	0.965156
Endothelial	DTNBP1	AD	0.999	0.796686	0.0265442	2.21816	0.965156
Endothelial	ECT2L	AD	0.984866	0.830404	0.0413289	2.04022	0.965156
Endothelial	EDN1	AD	-0.662074	0.514683	0.0999324	-1.64518	0.965156
Endothelial	ERMARD	AD	0.779675	0.631149	0.121821	1.54718	0.965156
Endothelial	FBXL4	AD	0.999	1.01748	0.129177	1.51735	0.965156
Endothelial	FOXQ1	AD	0.999	0.55691	0.0513598	1.94846	0.965156
Endothelial	FUCA2	AD	0.756696	0.556244	0.11295	1.58507	0.965156
Endothelial	GINM1	AD	0.999	NA	0.043967	2.01441	0.965156
Endothelial	HIST1H2BF	AD	-0.999	NA	0.172619	-1.36384	0.965156
Endothelial	HIVEP1	AD	-0.972568	0.661688	0.153958	-1.42569	0.965156
Endothelial	HLA-DPB1	AD	0.793079	0.663249	0.159114	1.40806	0.965156
Endothelial	HMGA1	AD	0.729772	0.422716	0.105613	1.61823	0.965156
Endothelial	HMGN4	AD	-0.841138	NA	0.153235	-1.4282	0.965156
Endothelial	HSD17B8	AD	-0.699225	0.50442	0.15197	-1.43261	0.965156
Endothelial	HTR1B	AD	0.917878	NA	0.141613	1.46981	0.965156
Endothelial	IBTK	AD	-0.96967	NA	0.112353	-1.5877	0.965156
Endothelial	KATNA1	AD	-0.999	NA	0.0503795	-1.95673	0.965156
Endothelial	KIF13A	AD	-0.923214	4.04563	0.132566	-1.50406	0.965156
Endothelial	LATS1	AD	-0.956628	1.86075	0.0291176	-2.18189	0.965156
Endothelial	LINC00472	AD	0.999	1.26709	0.0851605	1.7215	0.965156
Endothelial	MDFI	AD	0.859308	0.557591	0.138332	1.48203	0.965156
Endothelial	MDGA1	AD	-0.999	0.761438	0.0108318	-2.54808	0.965156
Endothelial	MDN1	AD	-0.983697	0.991922	0.0782846	-1.76073	0.965156
Endothelial	MYO6	AD	-0.999	NA	0.0054286	-2.78044	0.965156
Endothelial	NR2E1	AD	0.999	0.928331	0.0637758	1.85374	0.965156
Endothelial	OARD1	AD	0.635255	0.41054	0.128542	1.51988	0.965156
Endothelial	PEX3	AD	0.706168	0.505737	0.14829	1.4456	0.965156
Endothelial	PHACTR2	AD	0.993774	0.670121	0.160003	1.40506	0.965156
Endothelial	PKHD1	AD	-0.999	0.865459	0.168392	-1.37739	0.965156
Endothelial	PLN	AD	-0.999	1.18454	0.102678	-1.63201	0.965156
Endothelial	PNLDC1	AD	0.934899	0.933206	0.0856668	1.71871	0.965156
Endothelial	PREP	AD	-0.775029	0.465725	0.0575746	-1.89892	0.965156
Endothelial	PRPF4B	AD	0.999	0.582442	0.0393703	2.0603	0.965156
Endothelial	PRPH2	AD	-0.900294	1.03221	0.0609404	-1.87393	0.965156
Endothelial	PSMB1	AD	-0.806083	1.04275	0.068934	-1.81885	0.965156
Endothelial	PSMB9	AD	0.999	0.955789	0.0803477	1.74867	0.965156
Endothelial	RANBP9	AD	0.832561	0.723794	0.135743	1.49183	0.965156
Endothelial	RNF8	AD	-0.999	0.499717	0.0414946	-2.03855	0.965156
Endothelial	RNGTT	AD	-0.898983	NA	0.160232	-1.40429	0.965156
Endothelial	RPS10-NUDT3	AD	-0.778721	0.335154	0.0327093	-2.13563	0.965156
Endothelial	RPS6KA2	AD	-0.999	9.85069	0.0565055	-1.90712	0.965156
Endothelial	RTN4IP1	AD	0.903945	0.651624	0.162135	1.39793	0.965156
Endothelial	SAMD3	AD	-0.956146	1.377	0.0818405	-1.74011	0.965156
Endothelial	SENP6	AD	-0.999	NA	0.075751	-1.77589	0.965156
Endothelial	SERPINB9	AD	-0.549675	0.400328	0.159635	-1.4063	0.965156
Endothelial	SLC18B1	AD	0.898848	0.690361	0.0531836	1.93343	0.965156
Endothelial	SLC2A12	AD	0.999	0.89248	0.0899759	1.69552	0.965156
Endothelial	SLC35A1	AD	-0.999	NA	0.0669792	-1.83181	0.965156
Endothelial	SLC35B2	AD	0.956441	2.86539	0.164002	1.39174	0.965156
Endothelial	SLC39A7	AD	-0.999	5.44174	0.0995376	-1.6471	0.965156
Endothelial	SMOC2	AD	-0.999	0.596524	0.0322327	-2.14151	0.965156
Endothelial	SNX9	AD	-0.999	NA	0.0997292	-1.64617	0.965156
Endothelial	SRPK1	AD	-0.875421	1.2991	0.102981	-1.63057	0.965156
Endothelial	TFB1M	AD	-0.832785	0.728017	0.145417	-1.45591	0.965156
Endothelial	TIAM2	AD	0.999	0.956175	0.0312965	2.15328	0.965156
Endothelial	TRAPPC3L	AD	0.999	0.536401	0.0190769	2.34402	0.965156
Endothelial	TRMT11	AD	-0.788837	0.658542	0.132702	-1.50353	0.965156
Endothelial	UBE3D	AD	-0.994271	0.996085	0.160077	-1.40481	0.965156
Endothelial	UFL1	AD	0.999	NA	0.15726	1.41435	0.965156
Endothelial	UHRF1BP1	AD	-0.998132	0.190535	0.0807466	-1.74637	0.965156
Endothelial	VNN2	AD	0.948352	0.711204	0.043405	2.01979	0.965156
Endothelial	ZBTB24	AD	-0.999	0.763307	0.0617248	-1.86827	0.965156
Endothelial	AC016831.1	MS	-0.965241	NA	0.0554279	-1.91551	0.965156
Endothelial	AC024084.1	MS	-0.999	1.12141	0.0955852	-1.66664	0.965156
Endothelial	AC078845.1	MS	-0.999	0.903919	0.143954	-1.46122	0.965156
Endothelial	AMZ1	MS	0.823132	NA	0.0996542	1.64653	0.965156
Endothelial	ARF5	MS	0.999	1.09249	0.135147	1.49411	0.965156
Endothelial	BMT2	MS	0.967957	10.6154	0.105363	1.61939	0.965156
Endothelial	BPGM	MS	0.999	NA	0.136645	1.4884	0.965156
Endothelial	BUD23	MS	0.928434	0.532922	0.137505	1.48515	0.965156
Endothelial	CALU	MS	0.999	1.65328	0.040599	2.0476	0.965156
Endothelial	CASTOR2	MS	-0.999	0.916205	0.0512154	-1.94967	0.965156
Endothelial	CBLL1	MS	0.999	1.07975	0.108678	1.60416	0.965156
Endothelial	CHPF2	MS	0.611121	0.440189	0.163206	1.39437	0.965156
Endothelial	COA1	MS	-0.87746	1.20829	0.12498	-1.5342	0.965156
Endothelial	DLD	MS	-0.999	1.1192	0.141444	-1.47043	0.965156
Endothelial	DNAJC2	MS	-0.999	NA	0.0583493	-1.89306	0.965156
Endothelial	EIF4H	MS	0.860441	0.700977	0.0423571	2.02999	0.965156
Endothelial	FBXL13	MS	-0.999	0.657239	0.0444745	-2.00959	0.965156
Endothelial	GIMAP2	MS	0.99507	0.345535	0.142801	1.46544	0.965156
Endothelial	GIMAP5	MS	0.999	0.316362	0.0230111	2.27325	0.965156
Endothelial	GRB10	MS	-0.568496	0.377928	0.117299	-1.56621	0.965156
Endothelial	HIBADH	MS	0.999	1.19304	0.075205	1.77921	0.965156
Endothelial	HILPDA	MS	0.999	1.17645	0.100081	1.64446	0.965156
Endothelial	IQCE	MS	0.851996	0.335049	0.0675934	1.82771	0.965156
Endothelial	KLHDC10	MS	-0.999	1.25757	0.129746	-1.51511	0.965156
Endothelial	LAMB1	MS	-0.999	3.78617	0.152348	-1.43129	0.965156
Endothelial	LUC7L2	MS	0.999	0.713469	0.113148	1.5842	0.965156
Endothelial	MAD1L1	MS	-0.687935	0.611615	0.169242	-1.37464	0.965156
Endothelial	MALSU1	MS	0.825588	0.996063	0.167028	1.38182	0.965156
Endothelial	NFE2L3	MS	0.853324	0.369831	0.0076333	2.66787	0.965156
Endothelial	PDIA4	MS	-0.831886	0.957128	0.147352	-1.44895	0.965156
Endothelial	SFRP4	MS	0.998431	0.440626	0.124517	1.53609	0.965156
Endothelial	SMO	MS	-0.999	0.78961	0.121946	-1.54665	0.965156
Endothelial	SNX8	MS	-0.972364	0.808234	0.00199333	-3.09122	0.965156
Endothelial	SPDYE1	MS	0.928844	NA	0.0384456	2.07007	0.965156
Endothelial	ST7	MS	-0.999	1.54577	0.109117	-1.60217	0.965156
Endothelial	STK17A	MS	0.869343	0.369482	0.163065	1.39484	0.965156
Endothelial	TMUB1	MS	0.999	NA	0.0133081	2.47542	0.965156
Endothelial	TRGC1	MS	-0.715016	0.35696	0.0385059	-2.06943	0.965156
Endothelial	TRGC2	MS	-0.617441	0.317384	0.0432951	-2.02085	0.965156
Endothelial	ZNF12	MS	0.882699	0.91819	0.162501	1.39671	0.965156
Endothelial	ZNF467	MS	0.94076	2.0882	0.112461	1.58723	0.965156
Endothelial	ZNF746	MS	0.676155	0.357267	0.16823	1.37791	0.965156
Endothelial	AC005154.4	PD	0.999	NA	0.109464	1.60061	0.965156
Endothelial	AC090114.2	PD	0.999	0.744909	0.114105	1.58001	0.965156
Endothelial	AC092167.1	PD	-0.935881	0.466229	0.0901981	-1.69435	0.965156
Endothelial	ALKBH4	PD	0.999	1.43337	0.0440991	2.01315	0.965156
Endothelial	AP4M1	PD	-0.998813	1.72728	0.0764028	-1.77195	0.965156
Endothelial	ARF5	PD	0.895509	5.10145	0.15546	1.42051	0.965156
Endothelial	ARL4A	PD	-0.999	1.6639	0.0820887	-1.73869	0.965156
Endothelial	ATG9B	PD	-0.702365	0.495771	0.102613	-1.63232	0.965156
Endothelial	BMT2	PD	-0.968771	3.49809	0.16381	-1.39237	0.965156
Endothelial	CASD1	PD	0.91387	0.722913	0.0450977	2.00374	0.965156
Endothelial	CASTOR2	PD	0.999	0.76599	0.135367	1.49327	0.965156
Endothelial	CNOT4	PD	-0.999	NA	0.149576	-1.44103	0.965156
Endothelial	CYP3A5	PD	-0.995128	0.768706	0.127967	-1.52217	0.965156
Endothelial	DENND2A	PD	-0.922651	0.800031	0.16737	-1.3807	0.965156
Endothelial	DMTF1	PD	-0.999	NA	0.0687053	-1.82035	0.965156
Endothelial	DNAJC2	PD	0.999	1.43338	0.0739155	1.78714	0.965156
Endothelial	DTX2	PD	0.635637	0.654506	0.169258	1.37459	0.965156
Endothelial	EIF4H	PD	-0.914988	NA	0.0289939	-2.18357	0.965156
Endothelial	FAM185A	PD	0.999	1.09144	0.0871094	1.71085	0.965156
Endothelial	GNA12	PD	-0.901309	0.875514	0.148401	-1.4452	0.965156
Endothelial	GNB2	PD	0.926605	1.03402	0.143077	1.46443	0.965156
Endothelial	IMPDH1	PD	0.999	1.04383	0.172017	1.36575	0.965156
Endothelial	ING3	PD	0.999	NA	0.104962	1.62126	0.965156
Endothelial	KLHL7	PD	-0.35312	0.216285	0.115042	-1.57593	0.965156
Endothelial	LFNG	PD	0.999	0.914539	0.141789	1.46916	0.965156
Endothelial	LINC01006	PD	0.999	1.34101	0.106741	1.61302	0.965156
Endothelial	LMTK2	PD	0.999	NA	0.0572002	1.90178	0.965156
Endothelial	LRWD1	PD	-0.999	1.00577	0.100015	-1.64478	0.965156
Endothelial	LSMEM1	PD	-0.999	1.04913	0.0880918	-1.70555	0.965156
Endothelial	MKRN1	PD	0.998244	1.27126	0.138907	1.47987	0.965156
Endothelial	MOSPD3	PD	-0.959525	0.806966	0.1304	-1.51253	0.965156
Endothelial	PMS2	PD	-0.999	2.23329	0.162788	-1.39576	0.965156
Endothelial	POM121C	PD	-0.9265	NA	0.0718738	-1.79992	0.965156
Endothelial	PURB	PD	0.999	NA	0.061448	1.87026	0.965156
Endothelial	RAC1	PD	-0.999	0.942741	0.137777	-1.48412	0.965156
Endothelial	RCC1L	PD	0.869108	NA	0.15032	1.4384	0.965156
Endothelial	RFC2	PD	0.874294	NA	0.0656424	1.84086	0.965156
Endothelial	SMIM30	PD	0.970872	0.849155	0.158488	1.41018	0.965156
Endothelial	SMURF1	PD	0.999	NA	0.0853261	1.72059	0.965156
Endothelial	SPDYE1	PD	-0.984529	1.09196	0.140896	-1.47246	0.965156
Endothelial	SPDYE3	PD	-0.929171	NA	0.114624	-1.57775	0.965156
Endothelial	STEAP4	PD	-0.999	2.42367	0.0949046	-1.67007	0.965156
Endothelial	TMEM243	PD	-0.999	1.24609	0.135546	-1.49258	0.965156
Endothelial	URGCP	PD	-0.946865	1.19586	0.0961439	-1.66384	0.965156
Endothelial	WDR86	PD	0.806025	0.614889	0.0878801	1.70669	0.965156
Endothelial	ZNF394	PD	-0.806147	0.6742	0.158084	-1.41154	0.965156
Endothelial	ZP3	PD	-0.882409	0.694508	0.077487	-1.76546	0.965156
Endothelial	AC147651.1	BD	0.846853	0.867813	0.142677	1.4659	0.965156
Endothelial	AGK	BD	0.998697	0.418611	0.153182	1.42838	0.965156
Endothelial	ARPC1B	BD	0.848371	4.26642	0.144439	1.45946	0.965156
Endothelial	BLVRA	BD	-0.829265	0.378692	0.147063	-1.44998	0.965156
Endothelial	BRAF	BD	-0.692541	0.410683	0.0475959	-1.98096	0.965156
Endothelial	CASP2	BD	0.999	1.1654	0.115112	1.57563	0.965156
Endothelial	CBLL1	BD	0.999	0.533998	0.0802632	1.74916	0.965156
Endothelial	COPS6	BD	0.966864	0.738068	0.122895	1.54274	0.965156
Endothelial	CPSF4	BD	-0.781246	0.852224	0.123535	-1.5401	0.965156
Endothelial	DLD	BD	-0.977144	0.673982	0.105824	-1.61725	0.965156
Endothelial	DNAAF5	BD	-0.746922	0.398268	0.0617915	-1.86779	0.965156
Endothelial	DNAH11	BD	0.999	0.502195	0.0146004	2.44214	0.965156
Endothelial	DNAJC2	BD	0.999	NA	0.0568859	1.90419	0.965156
Endothelial	GPER1	BD	-0.808076	0.555489	0.0746159	-1.78282	0.965156
Endothelial	GPR146	BD	0.849195	0.425645	0.0402449	2.05123	0.965156
Endothelial	GPR85	BD	-0.965923	1.23444	0.137315	-1.48586	0.965156
Endothelial	IMPDH1	BD	0.914433	NA	0.0417474	2.03603	0.965156
Endothelial	LINC00957	BD	0.936576	NA	0.113235	1.58382	0.965156
Endothelial	LSMEM1	BD	-0.999	0.574273	0.0150228	-2.43183	0.965156
Endothelial	MAFK	BD	0.861903	0.717602	0.0712093	1.80414	0.965156
Endothelial	MCM7	BD	0.999	5.00527	0.168163	1.37813	0.965156
Endothelial	METTL2B	BD	0.89995	NA	0.0519237	1.94377	0.965156
Endothelial	MICALL2	BD	0.832614	0.556626	0.0828525	1.73437	0.965156
Endothelial	MKRN1	BD	0.740693	0.564895	0.169309	1.37443	0.965156
Endothelial	PAXIP1	BD	-0.999	NA	0.0966855	-1.66114	0.965156
Endothelial	PLOD3	BD	0.884445	1.38295	0.0986164	1.6516	0.965156
Endothelial	PMPCB	BD	0.984465	1.06824	0.128288	1.52089	0.965156
Endothelial	RADIL	BD	0.999	2.27755	0.163166	1.3945	0.965156
Endothelial	RALA	BD	-0.999	7.10706	0.165502	-1.3868	0.965156
Endothelial	RAMP3	BD	-0.999	NA	0.149925	-1.4398	0.965156
Endothelial	RNF32	BD	-0.999	0.955054	0.135883	-1.4913	0.965156
Endothelial	SLC37A3	BD	-0.520079	0.349596	0.120633	-1.55212	0.965156
Endothelial	SPDYE1	BD	-0.98437	2.60288	0.102418	-1.63324	0.965156
Endothelial	SRRT	BD	0.861154	1.23763	0.171118	1.36862	0.965156
Endothelial	SSBP1	BD	-0.998893	NA	0.13185	-1.50685	0.965156
Endothelial	STAG3	BD	0.999	0.824273	0.110384	1.59647	0.965156
Endothelial	TAX1BP1	BD	-0.986163	0.678239	0.107666	-1.60877	0.965156
Endothelial	TRBC2	BD	0.999	1.16695	0.0920274	1.6848	0.965156
Endothelial	TRIM4	BD	0.995756	NA	0.0917339	1.68632	0.965156
Endothelial	URGCP	BD	-0.97543	1.05141	0.0994088	-1.64773	0.965156
Endothelial	VPS41	BD	0.999	NA	0.170239	1.37144	0.965156
Endothelial	ZKSCAN1	BD	0.998107	NA	0.125674	1.53139	0.965156
Endothelial	ZKSCAN5	BD	0.856154	1.92291	0.0981415	1.65393	0.965156
Endothelial	ZNF107	BD	0.999	NA	0.0672821	1.82978	0.965156
Endothelial	ZNF277	BD	0.999	0.634913	0.0726884	1.79478	0.965156
Endothelial	ZNF3	BD	-0.964502	NA	0.0726944	-1.79474	0.965156
Endothelial	ZNF394	BD	-0.876836	0.899153	0.0810154	-1.74482	0.965156
Endothelial	ZNF736	BD	-0.999	2.77372	0.105974	-1.61656	0.965156
Endothelial	ZNF775	BD	-0.98576	NA	0.0718869	-1.79983	0.965156
Endothelial	ABCB1	MD	-0.999	0.575704	0.090108	-1.69483	0.965156
Endothelial	AC008080.1	MD	-0.68965	0.580235	0.144446	-1.45943	0.965156
Endothelial	AC018638.7	MD	-0.913201	2.43856	0.104361	-1.62407	0.965156
Endothelial	AC018645.2	MD	-0.931449	0.362157	0.00264492	-3.00625	0.965156
Endothelial	AC019117.3	MD	-0.574624	0.370465	0.102382	-1.63341	0.965156
Endothelial	AC024084.1	MD	0.613563	0.387681	0.166819	1.3825	0.965156
Endothelial	AC073111.5	MD	0.998959	0.298895	0.0188207	2.34906	0.965156
Endothelial	AC078845.1	MD	0.944002	1.1659	0.0231159	2.27151	0.965156
Endothelial	AC092167.1	MD	-0.829986	0.384971	0.0875832	-1.70829	0.965156
Endothelial	AC105052.1	MD	-0.999	0.961287	0.0171009	-2.38453	0.965156
Endothelial	AGK	MD	0.999	0.862798	0.0846002	1.7246	0.965156
Endothelial	AIMP2	MD	0.999	0.566164	0.0659729	1.83861	0.965156
Endothelial	AP4M1	MD	-0.999	NA	0.0916447	-1.68679	0.965156
Endothelial	APTR	MD	-0.4725	0.277902	0.0978585	-1.65533	0.965156
Endothelial	ARF5	MD	0.900997	1.26582	0.0957782	1.66567	0.965156
Endothelial	ARMC10	MD	0.585564	0.279133	0.0712954	1.80359	0.965156
Endothelial	ARPC1B	MD	0.999	NA	0.0342019	2.11768	0.965156
Endothelial	ATG9B	MD	-0.645112	0.584246	0.168895	-1.37576	0.965156
Endothelial	AVL9	MD	0.853217	0.247569	0.0298032	2.1727	0.965156
Endothelial	BUD23	MD	0.825335	0.627511	0.100903	1.64049	0.965156
Endothelial	C7orf31	MD	0.806642	0.520185	0.0805628	1.74743	0.965156
Endothelial	CASD1	MD	0.999	1.28375	0.132693	1.50357	0.965156
Endothelial	CASP2	MD	0.974523	0.584729	0.0638609	1.85315	0.965156
Endothelial	CCDC71L	MD	0.890534	0.697634	0.0431933	2.02184	0.965156
Endothelial	CCL26	MD	-0.739674	0.342826	0.10046	-1.64263	0.965156
Endothelial	CCZ1	MD	0.768247	0.606953	0.0810164	1.74482	0.965156
Endothelial	CDCA7L	MD	-0.999	0.934971	0.0697431	-1.81358	0.965156
Endothelial	CNOT4	MD	-0.833278	0.761066	0.055012	-1.91878	0.965156
Endothelial	COG5	MD	0.808353	0.619426	0.124977	1.53421	0.965156
Endothelial	COPS6	MD	0.659467	0.389595	0.0846076	1.72456	0.965156
Endothelial	CYTH3	MD	-0.999	2.72147	0.119772	-1.55573	0.965156
Endothelial	DLD	MD	-0.999	0.968159	0.0724876	-1.79604	0.965156
Endothelial	DNAJB9	MD	0.900368	0.714171	0.128789	1.51889	0.965156
Endothelial	DPY19L1	MD	-0.898474	0.30606	0.0114332	-2.52917	0.965156
Endothelial	EFCAB10	MD	0.592307	0.498096	0.0376917	2.07819	0.965156
Endothelial	EZH2	MD	0.999	1.19734	0.118405	1.5615	0.965156
Endothelial	FKBP14	MD	0.999	0.617757	0.00983863	2.58145	0.965156
Endothelial	GALNT11	MD	-0.999	1.45396	0.145785	-1.45458	0.965156
Endothelial	GCC1	MD	0.976557	0.441436	0.0259936	2.22631	0.965156
Endothelial	GIMAP4	MD	0.824118	0.367779	0.170627	1.37019	0.965156
Endothelial	GIMAP6	MD	0.997973	0.260695	0.0411825	2.04169	0.965156
Endothelial	GIMAP7	MD	0.998891	0.436672	0.146074	1.45354	0.965156
Endothelial	GIMAP8	MD	0.998458	0.205041	0.0146828	2.44011	0.965156
Endothelial	GNG11	MD	-0.999	1.35909	0.155767	-1.41945	0.965156
Endothelial	GSAP	MD	0.70038	0.538295	0.0600348	1.88054	0.965156
Endothelial	GTPBP10	MD	0.999	NA	0.0309539	2.15766	0.965156
Endothelial	HSPB1	MD	-0.833769	0.303894	0.0190075	-2.34538	0.965156
Endothelial	HUS1	MD	0.999	0.564342	0.0272657	2.20769	0.965156
Endothelial	ING3	MD	-0.999	0.553218	0.0470697	-1.98567	0.965156
Endothelial	IQCE	MD	0.467246	0.25678	0.0794524	1.75387	0.965156
Endothelial	KLHL7	MD	0.705314	0.478926	0.0881177	1.70541	0.965156
Endothelial	MKLN1	MD	-0.999	0.68295	0.0132749	-2.47631	0.965156
Endothelial	MOSPD3	MD	-0.999	0.676549	0.0286869	-2.18776	0.965156
Endothelial	NOD1	MD	-0.901834	0.392266	0.00734837	-2.68063	0.965156
Endothelial	NRF1	MD	0.813144	0.812791	0.0721788	1.79799	0.965156
Endothelial	NUB1	MD	-0.998927	0.304475	0.0198978	-2.32827	0.965156
Endothelial	NUPL2	MD	-0.999	0.640124	0.00993996	-2.57791	0.965156
Endothelial	PDAP1	MD	0.999	NA	0.16572	1.38609	0.965156
Endothelial	PHF14	MD	0.999	1.07107	0.144992	1.45745	0.965156
Endothelial	PHKG1	MD	0.999	0.436664	0.038252	2.07214	0.965156
Endothelial	PLOD3	MD	-0.619487	0.515192	0.141688	-1.46953	0.965156
Endothelial	PPP1R35	MD	0.813381	0.393949	0.0773044	1.76655	0.965156
Endothelial	PRKAG2	MD	0.726193	0.559802	0.170778	1.36971	0.965156
Endothelial	PRKRIP1	MD	-0.718819	0.493108	0.146281	-1.45279	0.965156
Endothelial	PURB	MD	0.724161	0.637151	0.172724	1.3635	0.965156
Endothelial	RARRES2	MD	0.999	1.82942	0.043498	2.0189	0.965156
Endothelial	RCC1L	MD	0.687538	0.581795	0.129115	1.5176	0.965156
Endothelial	RFC2	MD	-0.869115	0.94471	0.0291431	-2.18155	0.965156
Endothelial	RNF216	MD	-0.999	0.622006	0.0467056	-1.98896	0.965156
Endothelial	RSBN1L	MD	-0.626551	0.463782	0.10639	-1.61464	0.965156
Endothelial	SAMD9	MD	0.940812	NA	0.0359271	2.09775	0.965156
Endothelial	SEM1	MD	0.999	NA	0.155006	1.42207	0.965156
Endothelial	SMIM30	MD	0.918164	0.760205	0.0723305	1.79703	0.965156
Endothelial	SPDYE1	MD	0.660728	0.391178	0.107202	1.6109	0.965156
Endothelial	SPDYE2	MD	-0.852056	0.495075	0.0749885	-1.78053	0.965156
Endothelial	SRPK2	MD	0.929814	1.74782	0.134947	1.49487	0.965156
Endothelial	SRRT	MD	0.999	0.920705	0.0943114	1.67308	0.965156
Endothelial	SSBP1	MD	-0.999	0.661542	0.132589	-1.50397	0.965156
Endothelial	STK17A	MD	0.832783	0.421775	0.0523787	1.94001	0.965156
Endothelial	SUMF2	MD	0.999	0.624782	0.0310778	2.15608	0.965156
Endothelial	TAF6	MD	-0.999	NA	0.119898	-1.5552	0.965156
Endothelial	TES	MD	-0.846417	0.739534	0.0536038	-1.93002	0.965156
Endothelial	TRIM4	MD	0.999	NA	0.00848335	2.6322	0.965156
Endothelial	TRIP6	MD	0.700205	0.453911	0.152866	1.42948	0.965156
Endothelial	TRRAP	MD	-0.999	0.874812	0.147053	-1.45002	0.965156
Endothelial	TWIST1	MD	0.999	0.920907	0.0882816	1.70453	0.965156
Endothelial	TYW1	MD	-0.972014	NA	0.171384	-1.36777	0.965156
Endothelial	UBE2H	MD	0.617539	0.605426	0.155937	1.41887	0.965156
Endothelial	WDR60	MD	0.947088	0.485556	0.0196487	2.33299	0.965156
Endothelial	WDR91	MD	0.885778	0.737081	0.151675	1.43364	0.965156
Endothelial	ZC3HAV1L	MD	0.910247	0.450701	0.132514	1.50426	0.965156
Endothelial	ZC3HC1	MD	0.999	NA	0.109938	1.59847	0.965156
Endothelial	ZKSCAN1	MD	0.999	NA	0.0656689	1.84068	0.965156
Endothelial	ZNF3	MD	-0.999	NA	0.0224527	-2.28262	0.965156
Endothelial	ZNF467	MD	0.999	NA	0.0644046	1.84937	0.965156
Endothelial	ZNF777	MD	-0.671588	0.521273	0.147199	-1.4495	0.965156
Endothelial	ZNF789	MD	-0.999	NA	0.0757797	-1.77572	0.965156
Endothelial	ZNF800	MD	-0.999	0.435633	0.141074	-1.4718	0.965156
Endothelial	ZNF862	MD	-0.999	0.540111	0.0919984	-1.68495	0.965156
Endothelial	ABCB1	SZ	-0.999	NA	0.000783679	-3.3585	0.965156
Endothelial	ABCF2	SZ	-0.917754	0.593616	0.0503846	-1.95668	0.965156
Endothelial	AC004870.3	SZ	0.999	0.621767	0.01817	2.36214	0.965156
Endothelial	AC006978.2	SZ	0.999	1.15747	0.14459	1.45891	0.965156
Endothelial	AC008080.1	SZ	0.915624	0.283888	0.00311591	2.95607	0.965156
Endothelial	AC009365.1	SZ	0.690451	0.58248	0.0960226	1.66445	0.965156
Endothelial	AC016831.1	SZ	0.587256	0.365202	0.0999445	1.64512	0.965156
Endothelial	AC016831.5	SZ	-0.653442	0.279325	0.0170222	-2.38623	0.965156
Endothelial	AC018645.2	SZ	-0.856905	0.541754	0.132329	-1.50498	0.965156
Endothelial	AC078845.1	SZ	0.842102	0.921647	0.159196	1.40778	0.965156
Endothelial	AC092100.1	SZ	-0.999	NA	0.0176825	-2.3722	0.965156
Endothelial	AC105052.3	SZ	-0.999	0.852041	0.134863	-1.4952	0.965156
Endothelial	AC147651.1	SZ	0.887364	1.82611	0.137882	1.48373	0.965156
Endothelial	AHCYL2	SZ	-0.871498	1.05545	0.157504	-1.41352	0.965156
Endothelial	AHR	SZ	-0.776024	0.61474	0.145565	-1.45538	0.965156
Endothelial	ALKBH4	SZ	0.893892	1.4907	0.0532935	1.93254	0.965156
Endothelial	AP4M1	SZ	-0.860883	NA	0.152492	-1.43078	0.965156
Endothelial	ARL4A	SZ	0.999	0.713923	0.0939807	1.67476	0.965156
Endothelial	ARPC1B	SZ	0.90286	NA	0.0576783	1.89814	0.965156
Endothelial	AVL9	SZ	0.793792	0.296734	0.0483261	1.97449	0.965156
Endothelial	BRAF	SZ	-0.999	0.885567	0.0305571	-2.16279	0.965156
Endothelial	BRI3	SZ	-0.82854	0.580838	0.0298268	-2.17238	0.965156
Endothelial	C7orf31	SZ	0.750026	0.475811	0.0772121	1.7671	0.965156
Endothelial	CAPZA2	SZ	-0.930298	0.463897	0.0340844	-2.11907	0.965156
Endothelial	CASP2	SZ	0.998872	NA	0.0144496	2.44589	0.965156
Endothelial	CCM2	SZ	0.999	1.63838	0.159353	1.40725	0.965156
Endothelial	CCT6A	SZ	0.936749	0.826723	0.0623867	1.86354	0.965156
Endothelial	CNOT4	SZ	-0.877374	0.707845	0.120817	-1.55135	0.965156
Endothelial	DAGLB	SZ	-0.999	1.55745	0.109359	-1.60108	0.965156
Endothelial	DMTF1	SZ	-0.804841	0.479311	0.0609669	-1.87374	0.965156
Endothelial	DNAH11	SZ	0.999	0.518655	0.0467381	1.98867	0.965156
Endothelial	DNAJB6	SZ	0.676405	0.376782	0.121833	1.54713	0.965156
Endothelial	EIF2AK1	SZ	0.999	0.737575	0.0469772	1.98651	0.965156
Endothelial	FKBP9	SZ	-0.932487	3.89391	0.118273	-1.56206	0.965156
Endothelial	GIMAP2	SZ	0.999	1.16562	0.0257026	2.23068	0.965156
Endothelial	GIMAP7	SZ	0.999	0.512793	0.0309703	2.15745	0.965156
Endothelial	GIMAP8	SZ	0.676429	0.450204	0.129241	1.5171	0.965156
Endothelial	GRM8	SZ	-0.903811	2.74374	0.0870055	-1.71141	0.965156
Endothelial	HERPUD2	SZ	0.999	0.782624	0.171981	1.36586	0.965156
Endothelial	HSPB1	SZ	0.652778	0.545657	0.127607	1.52361	0.965156
Endothelial	HUS1	SZ	0.999	0.596111	0.078615	1.75878	0.965156
Endothelial	IMPDH1	SZ	0.998874	0.722725	0.0759748	1.77453	0.965156
Endothelial	INMT	SZ	0.999	0.701739	0.0288732	2.18521	0.965156
Endothelial	KIAA1147	SZ	0.805908	NA	0.0853113	1.72067	0.965156
Endothelial	KMT2E	SZ	0.605861	0.390391	0.107344	1.61025	0.965156
Endothelial	LINC00265	SZ	0.999	1.09821	0.155822	1.41927	0.965156
Endothelial	LINC00513	SZ	-0.992374	0.726489	0.0526683	-1.93763	0.965156
Endothelial	LRGUK	SZ	0.999	1.21779	0.0947124	1.67105	0.965156
Endothelial	LRWD1	SZ	0.521374	0.439002	0.169945	1.37238	0.965156
Endothelial	LSM5	SZ	0.831596	0.782026	0.169439	1.37401	0.965156
Endothelial	LSM8	SZ	0.999	NA	0.171468	1.3675	0.965156
Endothelial	LUC7L2	SZ	0.581026	0.456756	0.162811	1.39568	0.965156
Endothelial	MALSU1	SZ	0.759419	0.62564	0.142941	1.46493	0.965156
Endothelial	MCM7	SZ	0.999	0.782154	0.0625184	1.8626	0.965156
Endothelial	MIOS	SZ	0.49908	0.353232	0.149881	1.43995	0.965156
Endothelial	MKRN1	SZ	0.998781	0.659679	0.039806	2.05576	0.965156
Endothelial	NCAPG2	SZ	0.918683	1.22346	0.112511	1.58701	0.965156
Endothelial	NOS3	SZ	0.998878	0.712682	0.0987493	1.65095	0.965156
Endothelial	OR2A7	SZ	0.999	1.11528	0.104082	1.62538	0.965156
Endothelial	PAXIP1	SZ	-0.702107	1.14306	0.132282	-1.50516	0.965156
Endothelial	PDGFA	SZ	-0.886159	NA	0.0137875	-2.46275	0.965156
Endothelial	PDIA4	SZ	-0.999	0.506475	0.0130302	-2.48294	0.965156
Endothelial	POM121	SZ	-0.88364	0.382037	0.0440719	-2.01341	0.965156
Endothelial	POMZP3	SZ	0.526985	0.325366	0.109921	1.59855	0.965156
Endothelial	PON2	SZ	-0.85564	0.601738	0.0430616	-2.02311	0.965156
Endothelial	PON3	SZ	-0.780722	0.640087	0.107354	-1.6102	0.965156
Endothelial	PRKRIP1	SZ	-0.972595	0.548311	0.021067	-2.30678	0.965156
Endothelial	RALA	SZ	0.800128	0.510284	0.110179	1.59739	0.965156
Endothelial	RAMP3	SZ	-0.999	0.462786	0.0214149	-2.30059	0.965156
Endothelial	SLC4A2	SZ	0.975832	0.448322	0.0218639	2.29272	0.965156
Endothelial	SPDYE16	SZ	-0.665086	0.43689	0.131911	-1.50661	0.965156
Endothelial	SPDYE2B	SZ	0.999	0.408106	0.061802	1.86771	0.965156
Endothelial	SRPK2	SZ	0.700805	0.442443	0.143434	1.46312	0.965156
Endothelial	STEAP4	SZ	-0.999	1.73102	0.167619	-1.37989	0.965156
Endothelial	STK31	SZ	0.72382	0.605768	0.076804	1.76954	0.965156
Endothelial	SUN1	SZ	0.812212	0.586362	0.114168	1.57973	0.965156
Endothelial	TCAF2	SZ	-0.999	1.04331	0.163457	-1.39354	0.965156
Endothelial	TECPR1	SZ	-0.566411	0.409769	0.166864	-1.38235	0.965156
Endothelial	THSD7A	SZ	0.578556	0.291945	0.0557252	1.91318	0.965156
Endothelial	TMED4	SZ	-0.701208	0.463919	0.144506	-1.45922	0.965156
Endothelial	TMEM120A	SZ	-0.850796	0.452513	0.0201174	-2.32415	0.965156
Endothelial	TP53TG1	SZ	0.866587	0.301003	0.0219799	2.29072	0.965156
Endothelial	TRA2A	SZ	-0.888159	0.90714	0.12218	-1.54569	0.965156
Endothelial	TRBC2	SZ	0.735091	0.535607	0.155899	1.419	0.965156
Endothelial	TRIM4	SZ	0.978592	NA	0.0476683	1.98031	0.965156
Endothelial	USP42	SZ	0.999	NA	0.0338774	2.12153	0.965156
Endothelial	ZC3HAV1	SZ	-0.565544	0.266253	0.051578	-1.94664	0.965156
Endothelial	ZKSCAN1	SZ	0.999	NA	0.0211504	2.30529	0.965156
Endothelial	ZNF107	SZ	0.999	0.422728	0.0400353	2.05338	0.965156
Endothelial	ZNF117	SZ	-0.733759	0.666291	0.15295	-1.42919	0.965156
Endothelial	ZNF212	SZ	-0.999	0.476041	0.0348106	-2.11056	0.965156
Endothelial	ZNF3	SZ	-0.999	0.344684	0.010115	-2.57187	0.965156
Endothelial	ZNF398	SZ	0.999	0.667288	0.0176832	2.37219	0.965156
Endothelial	ZNF727	SZ	-0.999	NA	0.066001	-1.83842	0.965156
Endothelial	ZNF736	SZ	-0.999	0.871612	0.143073	-1.46444	0.965156
Endothelial	ZPBP	SZ	-0.906425	1.14801	0.0624584	-1.86303	0.965156
Endothelial	ZSCAN25	SZ	0.997731	0.723352	0.0845226	1.72503	0.965156
Endothelial	AASS	AD	0.999	NA	0.0447011	2.00746	0.965156
Endothelial	ABCB1	AD	0.816795	0.498159	0.130706	1.51133	0.965156
Endothelial	AC016831.5	AD	-0.961939	0.414772	0.0478359	-1.97882	0.965156
Endothelial	AC018638.7	AD	-0.999	NA	0.0606413	-1.8761	0.965156
Endothelial	AC024084.1	AD	0.624286	0.536178	0.111254	1.59258	0.965156
Endothelial	AC078845.1	AD	0.997694	0.638586	0.0395116	2.05882	0.965156
Endothelial	AGK	AD	0.999	NA	0.131764	1.50718	0.965156
Endothelial	AHCYL2	AD	-0.999	0.928234	0.151114	-1.43561	0.965156
Endothelial	AIMP2	AD	-0.714672	0.381312	0.0371704	-2.08389	0.965156
Endothelial	ARL4A	AD	0.816845	0.265144	0.00837327	2.63664	0.965156
Endothelial	ARPC1B	AD	-0.999	NA	0.019994	-2.32646	0.965156
Endothelial	ASB4	AD	-0.88663	NA	0.167553	-1.38011	0.965156
Endothelial	CALU	AD	-0.999	0.969393	0.00404262	-2.87482	0.965156
Endothelial	CASD1	AD	0.999	0.638423	0.038233	2.07235	0.965156
Endothelial	CASTOR2	AD	-0.940189	0.636036	0.103195	-1.62956	0.965156
Endothelial	CCDC126	AD	-0.881664	NA	0.139328	-1.4783	0.965156
Endothelial	CCT6A	AD	0.999	0.416392	0.00891673	2.61523	0.965156
Endothelial	CCZ1	AD	-0.842585	0.441913	0.0432229	-2.02155	0.965156
Endothelial	COG5	AD	0.999	NA	0.0736791	1.7886	0.965156
Endothelial	COPS6	AD	-0.699418	0.274921	0.0843792	-1.72582	0.965156
Endothelial	CREB3L2	AD	0.808018	0.942034	0.0601786	1.87948	0.965156
Endothelial	CYP3A5	AD	-0.861411	0.356713	0.027418	-2.20552	0.965156
Endothelial	DAGLB	AD	0.999	1.97482	0.0426163	2.02745	0.965156
Endothelial	DNAH11	AD	0.730966	0.549444	0.0967818	1.66066	0.965156
Endothelial	DNAJB6	AD	-0.933012	0.374247	0.0277917	-2.20021	0.965156
Endothelial	DNAJB9	AD	0.999	1.17194	0.110754	1.59481	0.965156
Endothelial	DUS4L	AD	0.999	1.297	0.0912646	1.68876	0.965156
Endothelial	FIGNL1	AD	-0.726464	0.442779	0.107049	-1.6116	0.965156
Endothelial	FLNC	AD	0.999	0.834092	0.139311	1.47836	0.965156
Endothelial	FOXK1	AD	-0.772437	0.50882	0.048586	-1.97221	0.965156
Endothelial	GIMAP5	AD	0.877144	0.644433	0.143528	1.46278	0.965156
Endothelial	GLI3	AD	0.920174	0.635529	0.119536	1.55672	0.965156
Endothelial	GNA12	AD	-0.999	0.887832	0.00770187	-2.66487	0.965156
Endothelial	GNGT1	AD	-0.999	1.09373	0.118962	-1.55915	0.965156
Endothelial	GPR85	AD	-0.68815	0.445741	0.093824	-1.67556	0.965156
Endothelial	GRB10	AD	0.570518	0.377888	0.146048	1.45363	0.965156
Endothelial	H2AFV	AD	0.999	1.20085	0.137204	1.48628	0.965156
Endothelial	HERPUD2	AD	-0.73106	0.458548	0.110862	-1.59433	0.965156
Endothelial	IMPDH1	AD	0.999	NA	0.0452385	2.00243	0.965156
Endothelial	KMT2E	AD	-0.842089	0.673224	0.080261	-1.74917	0.965156
Endothelial	LRRC17	AD	0.914536	0.677923	0.136713	1.48814	0.965156
Endothelial	MEPCE	AD	0.594907	0.316685	0.167925	1.3789	0.965156
Endothelial	MIOS	AD	-0.839839	0.449381	0.0401854	-2.05184	0.965156
Endothelial	MKRN1	AD	-0.912131	0.582557	0.141247	-1.47116	0.965156
Endothelial	MOSPD3	AD	0.867175	0.517486	0.0508215	1.95298	0.965156
Endothelial	MTRNR2L6	AD	0.898606	0.303936	0.00872544	2.62263	0.965156
Endothelial	MYO1G	AD	0.786313	0.544972	0.154529	1.42372	0.965156
Endothelial	NOD1	AD	-0.999	0.500776	0.00320714	-2.94715	0.965156
Endothelial	NUP205	AD	0.708648	0.496273	0.139147	1.47898	0.965156
Endothelial	NUPL2	AD	-0.999	1.82265	0.0485837	-1.97223	0.965156
Endothelial	PHF14	AD	0.80551	0.651653	0.116601	1.5692	0.965156
Endothelial	POLD2	AD	-0.999	0.82981	0.0893946	-1.6986	0.965156
Endothelial	POM121C	AD	0.999	NA	0.0989625	1.6499	0.965156
Endothelial	POMZP3	AD	-0.999	0.916125	0.0948467	-1.67037	0.965156
Endothelial	PPP1R35	AD	-0.758937	0.480466	0.0713434	-1.80329	0.965156
Endothelial	PRKRIP1	AD	-0.843516	0.53386	0.0980717	-1.65427	0.965156
Endothelial	PTCD1	AD	0.972194	0.38445	0.0151717	2.42825	0.965156
Endothelial	RNF32	AD	-0.999	0.849898	0.107792	-1.6082	0.965156
Endothelial	SDHAF3	AD	0.999	1.37362	0.161395	1.40039	0.965156
Endothelial	SLC26A5	AD	0.93198	2.13443	0.0572817	1.90115	0.965156
Endothelial	SMIM30	AD	0.657931	0.430397	0.120501	1.55268	0.965156
Endothelial	SPDYE2	AD	-0.779669	0.389202	0.171582	-1.36714	0.965156
Endothelial	SRRT	AD	-0.999	1.69425	0.113247	-1.58377	0.965156
Endothelial	SSBP1	AD	-0.999	1.11674	0.169041	-1.37529	0.965156
Endothelial	SSPO	AD	-0.878344	1.61979	0.0296849	-2.17427	0.965156
Endothelial	ST7	AD	0.999	3.05637	0.117192	1.56667	0.965156
Endothelial	STAG3	AD	-0.869716	0.251491	0.0908695	-1.69083	0.965156
Endothelial	SUMF2	AD	0.662252	0.307739	0.0497882	1.96178	0.965156
Endothelial	TAF6	AD	0.999	NA	0.00746564	2.67533	0.965156
Endothelial	TECPR1	AD	0.836469	0.740643	0.103986	1.62583	0.965156
Endothelial	TMEM168	AD	0.921702	NA	0.0557248	1.91318	0.965156
Endothelial	TNRC18	AD	-0.999	NA	0.0110509	-2.54109	0.965156
Endothelial	TRBC1	AD	0.551322	0.345873	0.0925047	1.68233	0.965156
Endothelial	TRGC1	AD	-0.649197	0.413126	0.141611	-1.46982	0.965156
Endothelial	TRIM4	AD	-0.999	0.32009	0.00148746	-3.17712	0.965156
Endothelial	TRIM56	AD	0.984678	0.578603	0.0168493	2.38998	0.965156
Endothelial	TRIP6	AD	-0.997832	0.284435	0.0336252	-2.12454	0.965156
Endothelial	TTYH3	AD	0.999	NA	0.0179211	2.36724	0.965156
Endothelial	TWISTNB	AD	-0.999	0.7842	0.0676478	-1.82735	0.965156
Endothelial	UPP1	AD	-0.999	1.05503	0.161572	-1.3998	0.965156
Endothelial	URGCP	AD	-0.995454	NA	0.0912022	-1.68909	0.965156
Endothelial	WASL	AD	-0.999	3.65047	0.16712	-1.38152	0.965156
Endothelial	YKT6	AD	-0.999	2.19892	0.15935	-1.40726	0.965156
Endothelial	ZC3HAV1	AD	0.862378	0.738496	0.16762	1.37989	0.965156
Endothelial	ZC3HC1	AD	-0.999	0.9094	0.143665	-1.46228	0.965156
Endothelial	ZKSCAN1	AD	-0.999	0.788265	0.0476309	-1.98065	0.965156
Endothelial	ZKSCAN5	AD	-0.51609	0.352803	0.103059	-1.6302	0.965156
Endothelial	ZNF107	AD	0.999	0.754948	0.063263	1.85734	0.965156
Endothelial	ZNF277	AD	0.999	0.328727	0.00587556	2.75465	0.965156
Endothelial	ZNF3	AD	0.982695	NA	0.00171761	3.13516	0.965156
Endothelial	ZNF736	AD	-0.999	0.988936	0.113592	-1.58225	0.965156
Endothelial	ZNRF2	AD	-0.975601	1.40625	0.045864	-1.99664	0.965156
Endothelial	ZYX	AD	0.733107	0.191385	0.0567555	1.90519	0.965156
Endothelial	AC022973.2	MS	-0.878133	0.948745	0.100966	-1.64019	0.965156
Endothelial	AC100814.1	MS	0.999	NA	0.070283	1.81008	0.965156
Endothelial	AC136777.1	MS	-0.999	1.19693	0.0969483	-1.65983	0.965156
Endothelial	ADHFE1	MS	-0.999	0.798048	0.110377	-1.5965	0.965156
Endothelial	CHMP7	MS	0.888187	6.87901	0.141286	1.47102	0.965156
Endothelial	FAM84B	MS	0.866095	4.48121	0.141435	1.47047	0.965156
Endothelial	FBXL6	MS	-0.79755	0.397588	0.0633391	-1.8568	0.965156
Endothelial	FBXO25	MS	-0.987945	1.21717	0.0371351	-2.08428	0.965156
Endothelial	KCTD9	MS	-0.995139	0.517392	0.108234	-1.60618	0.965156
Endothelial	LINC00861	MS	0.999	0.779531	0.0471186	1.98523	0.965156
Endothelial	MTFR1	MS	0.999	1.44274	0.137836	1.4839	0.965156
Endothelial	PARP10	MS	-0.999	0.870013	0.0991551	-1.64896	0.965156
Endothelial	RAB2A	MS	0.944521	NA	0.0764583	1.77162	0.965156
Endothelial	RP1	MS	-0.936533	1.74255	0.166075	-1.38493	0.965156
Endothelial	SAMD12	MS	-0.999	1.08409	0.133214	-1.50155	0.965156
Endothelial	SCRIB	MS	-0.992373	0.467075	0.0614625	-1.87015	0.965156
Endothelial	SLC52A2	MS	-0.963749	0.351928	0.0591473	-1.8871	0.965156
Endothelial	TNFRSF10D	MS	-0.999	NA	0.134826	-1.49534	0.965156
Endothelial	TONSL	MS	-0.724873	0.644618	0.0826437	-1.73555	0.965156
Endothelial	TRAPPC9	MS	-0.999	1.0184	0.166348	-1.38403	0.965156
Endothelial	ZC3H3	MS	-0.999	0.794922	0.0607834	-1.87507	0.965156
Endothelial	AC023632.2	PD	0.999	0.663561	0.0344321	2.11497	0.965156
Endothelial	AGO2	PD	0.64874	0.358853	0.0867083	1.71302	0.965156
Endothelial	ASAP1	PD	-0.998845	0.74362	0.165841	-1.38569	0.965156
Endothelial	ASH2L	PD	0.999	2.85995	0.0821608	1.73828	0.965156
Endothelial	BIN3	PD	0.998429	0.201414	0.142589	1.46622	0.965156
Endothelial	C8orf58	PD	0.999	NA	0.0902975	1.69383	0.965156
Endothelial	DPY19L4	PD	0.920039	0.518487	0.0331388	2.1304	0.965156
Endothelial	DSCC1	PD	-0.973309	0.995561	0.1137	-1.58178	0.965156
Endothelial	ENTPD4	PD	0.61069	0.304888	0.0596786	1.88316	0.965156
Endothelial	FAM160B2	PD	-0.999	0.772438	0.0542804	-1.92459	0.965156
Endothelial	FGL1	PD	-0.999	1.31911	0.0706191	-1.80792	0.965156
Endothelial	INTS8	PD	0.872868	2.19682	0.0650388	1.84499	0.965156
Endothelial	LINC01605	PD	0.832112	0.549565	0.117284	1.56628	0.965156
Endothelial	LOXL2	PD	-0.868814	0.281924	0.081762	-1.74055	0.965156
Endothelial	OSGIN2	PD	0.999	NA	0.0822224	1.73793	0.965156
Endothelial	PHF20L1	PD	0.999	0.728675	0.088207	1.70493	0.965156
Endothelial	POLR3D	PD	-0.71327	0.442646	0.11861	-1.56063	0.965156
Endothelial	POP1	PD	-0.892202	0.3472	0.0085416	-2.62988	0.965156
Endothelial	STAU2	PD	0.970217	1.12409	0.136305	1.48969	0.965156
Endothelial	TAF2	PD	-0.884067	0.932016	0.103793	-1.62674	0.965156
Endothelial	TG	PD	0.999	0.850979	0.11444	1.57855	0.965156
Endothelial	TNFRSF10D	PD	0.622106	0.380679	0.152351	1.43128	0.965156
Endothelial	TP53INP1	PD	0.988199	1.33997	0.079481	1.75371	0.965156
Endothelial	TRAPPC9	PD	-0.999	0.437907	0.0141553	-2.4533	0.965156
Endothelial	ZFAT	PD	0.999	0.817177	0.0195835	2.33423	0.965156
Endothelial	ZNF703	PD	-0.920712	0.63818	0.0407534	-2.04603	0.965156
Endothelial	AC026979.2	BD	0.999	1.64299	0.142691	1.46584	0.965156
Endothelial	AC091563.1	BD	0.980328	0.68014	0.0512516	1.94937	0.965156
Endothelial	BRF2	BD	-0.999	3.26237	0.0977986	-1.65562	0.965156
Endothelial	CLDN23	BD	0.999	NA	0.0519504	1.94354	0.965156
Endothelial	COL14A1	BD	0.999	0.811785	0.0998369	1.64565	0.965156
Endothelial	ERI1	BD	0.918144	NA	0.0283377	2.19258	0.965156
Endothelial	ERLIN2	BD	-0.897861	0.42192	0.0737897	-1.78792	0.965156
Endothelial	MTBP	BD	0.999	3.32692	0.0837282	1.72945	0.965156
Endothelial	MTERF3	BD	-0.914338	2.07167	0.0288725	-2.18522	0.965156
Endothelial	OSGIN2	BD	-0.999	2.11826	0.121521	-1.54842	0.965156
Endothelial	PAG1	BD	-0.999	0.649148	0.103332	-1.62891	0.965156
Endothelial	POP1	BD	0.864783	1.05187	0.159676	1.40616	0.965156
Endothelial	PPP1R3B	BD	-0.990033	0.780373	0.116169	-1.57106	0.965156
Endothelial	PPP2CB	BD	0.999	NA	0.112456	1.58725	0.965156
Endothelial	RAB11FIP1	BD	-0.807639	0.559153	0.112536	-1.5869	0.965156
Endothelial	SNAI2	BD	0.944149	0.510824	0.133041	1.50222	0.965156
Endothelial	SNX16	BD	0.999	NA	0.000501486	3.47996	0.965156
Endothelial	ZFAND1	BD	0.999	0.356518	0.0255836	2.23248	0.965156
Endothelial	ZHX1	BD	0.999	1.98386	0.108067	1.60694	0.965156
Endothelial	ZHX1-C8orf76	BD	0.999	1.52092	0.157364	1.41399	0.965156
Endothelial	ZNF395	BD	-0.909261	0.966444	0.0425023	-2.02857	0.965156
Endothelial	ZNF704	BD	0.999	0.663902	0.0619914	1.86636	0.965156
Endothelial	AC034114.2	MD	-0.999	1.03768	0.0807013	-1.74663	0.965156
Endothelial	AC046195.1	MD	-0.837978	0.301415	0.002398	-3.03592	0.965156
Endothelial	AC083843.3	MD	0.679197	0.579048	0.171934	1.36602	0.965156
Endothelial	AC087672.2	MD	-0.999	0.714016	0.132769	-1.50327	0.965156
Endothelial	AC246817.1	MD	-0.809781	0.799521	0.0508038	-1.95313	0.965156
Endothelial	ADGRA2	MD	-0.863015	1.13483	0.116654	-1.56898	0.965156
Endothelial	ANGPT1	MD	-0.764559	1.09509	0.164002	-1.39174	0.965156
Endothelial	BMP1	MD	-0.999	0.819942	0.0207828	-2.31191	0.965156
Endothelial	C8orf58	MD	-0.926184	0.553426	0.145315	-1.45628	0.965156
Endothelial	C8orf59	MD	0.999	1.10291	0.124368	1.5367	0.965156
Endothelial	CCAR2	MD	0.999	0.546115	0.028297	2.19314	0.965156
Endothelial	CCN4	MD	0.860623	0.915531	0.105349	1.61946	0.965156
Endothelial	CHD7	MD	0.999	NA	0.0392453	2.06161	0.965156
Endothelial	COPS5	MD	0.905255	0.472571	0.0148792	2.43531	0.965156
Endothelial	CSPP1	MD	-0.831396	0.816866	0.158576	-1.40988	0.965156
Endothelial	CTHRC1	MD	-0.767092	0.412041	0.0997776	-1.64593	0.965156
Endothelial	DENND3	MD	-0.988173	1.16013	0.154761	-1.42291	0.965156
Endothelial	DOK2	MD	0.650743	0.514056	0.0715851	1.80175	0.965156
Endothelial	DPY19L4	MD	0.998235	0.182565	0.000746786	3.3718	0.965156
Endothelial	DSCC1	MD	0.999	0.687839	0.146469	1.45212	0.965156
Endothelial	EBF2	MD	-0.662893	0.5651	0.116945	-1.56772	0.965156
Endothelial	ENY2	MD	-0.860556	0.775648	0.10639	-1.61463	0.965156
Endothelial	FGFR1	MD	-0.887858	0.45849	0.0130995	-2.48105	0.965156
Endothelial	GPIHBP1	MD	-0.999	0.953477	0.134764	-1.49558	0.965156
Endothelial	GSR	MD	0.999	2.01099	0.0587393	1.89014	0.965156
Endothelial	HMBOX1	MD	-0.999	0.427977	0.00624875	-2.73443	0.965156
Endothelial	INTS8	MD	0.718824	0.627187	0.11788	1.56373	0.965156
Endothelial	LRP12	MD	-0.852258	0.509709	0.0577842	-1.89733	0.965156
Endothelial	MAK16	MD	0.999	1.05944	0.0886172	1.70274	0.965156
Endothelial	MCPH1	MD	-0.905479	0.897536	0.142261	-1.46742	0.965156
Endothelial	MTFR1	MD	0.968161	NA	0.0013917	3.19637	0.965156
Endothelial	MYBL1	MD	-0.860631	0.856371	0.138007	-1.48325	0.965156
Endothelial	NAPRT	MD	0.999	NA	0.0356142	2.10131	0.965156
Endothelial	NDUFAF6	MD	-0.913629	0.598265	0.0500097	-1.95988	0.965156
Endothelial	NEIL2	MD	-0.745521	0.493983	0.087111	-1.71084	0.965156
Endothelial	NUDT18	MD	0.999	0.908112	0.16669	1.38292	0.965156
Endothelial	PCMTD1	MD	-0.87214	0.833347	0.16042	-1.40366	0.965156
Endothelial	PIWIL2	MD	-0.999	NA	0.0742174	-1.78527	0.965156
Endothelial	PREX2	MD	-0.999	NA	0.020895	-2.30988	0.965156
Endothelial	PRNCR1	MD	-0.999	0.512849	0.0053766	-2.78356	0.965156
Endothelial	R3HCC1	MD	0.999	1.61386	0.151397	1.43462	0.965156
Endothelial	RAB2A	MD	-0.909252	0.611979	0.116235	-1.57077	0.965156
Endothelial	REEP4	MD	0.999	NA	0.0621345	1.86534	0.965156
Endothelial	RIPK2	MD	0.999	NA	0.168253	1.37784	0.965156
Endothelial	RRS1	MD	-0.814502	0.608092	0.0416871	-2.03663	0.965156
Endothelial	RUNX1T1	MD	0.735493	0.477728	0.0803923	1.74841	0.965156
Endothelial	SCRIB	MD	0.999	0.845653	0.15165	1.43373	0.965156
Endothelial	SH2D4A	MD	-0.815928	0.713684	0.138216	-1.48247	0.965156
Endothelial	SLA	MD	0.944837	0.760279	0.0614377	1.87033	0.965156
Endothelial	SLC26A7	MD	-0.664013	0.321506	0.13908	-1.47923	0.965156
Endothelial	SLC30A8	MD	-0.939344	2.6244	0.0378458	-2.07652	0.965156
Endothelial	SPAG1	MD	-0.999	0.607593	0.126219	-1.52918	0.965156
Endothelial	TBC1D31	MD	-0.999	0.798016	0.151654	-1.43371	0.965156
Endothelial	TIGD5	MD	0.999	0.794345	0.148615	1.44444	0.965156
Endothelial	TONSL	MD	-0.851715	0.604309	0.138637	-1.48089	0.965156
Endothelial	TOX	MD	-0.995888	0.317668	0.0140248	-2.45663	0.965156
Endothelial	TP53INP1	MD	0.915452	0.462356	0.0858426	1.71775	0.965156
Endothelial	TRIQK	MD	0.686515	0.316915	0.0441974	2.01221	0.965156
Endothelial	UBXN8	MD	-0.999	0.545466	0.136344	-1.48954	0.965156
Endothelial	VCPIP1	MD	-0.950454	NA	0.0788754	-1.75725	0.965156
Endothelial	WDYHV1	MD	-0.999	0.79562	0.115373	-1.5745	0.965156
Endothelial	YTHDF3	MD	0.751491	0.395981	0.120866	1.55115	0.965156
Endothelial	ZNF395	MD	-0.999	4.64511	0.0601164	-1.87994	0.965156
Endothelial	ZNF704	MD	-0.487038	0.396581	0.172388	-1.36457	0.965156
Endothelial	AC022973.3	SZ	-0.882007	0.835361	0.0835187	-1.73062	0.965156
Endothelial	AC036214.1	SZ	0.860018	0.480039	0.0664245	1.83555	0.965156
Endothelial	AC062004.1	SZ	-0.999	0.599317	0.0813538	-1.74288	0.965156
Endothelial	AC079193.2	SZ	0.999	0.440635	0.0237498	2.26115	0.965156
Endothelial	AC083843.3	SZ	0.693554	0.577523	0.150156	1.43898	0.965156
Endothelial	AC100814.1	SZ	0.999	0.508379	0.00321323	2.94657	0.965156
Endothelial	AC105180.1	SZ	-0.91287	0.470381	0.061342	-1.87102	0.965156
Endothelial	ADHFE1	SZ	-0.999	NA	0.0137074	-2.46484	0.965156
Endothelial	AP001574.1	SZ	0.97833	NA	0.118125	1.56269	0.965156
Endothelial	AP3M2	SZ	0.999	0.95727	0.118783	1.5599	0.965156
Endothelial	ARFGEF1	SZ	0.999	0.696931	0.0751071	1.77981	0.965156
Endothelial	ASH2L	SZ	0.594368	0.669561	0.170587	1.37032	0.965156
Endothelial	C8orf88	SZ	0.999	0.596081	0.0364395	2.09199	0.965156
Endothelial	CCN4	SZ	0.786041	0.814744	0.124036	1.53805	0.965156
Endothelial	CHCHD7	SZ	-0.984853	NA	0.0941195	-1.67406	0.965156
Endothelial	CHD7	SZ	-0.930509	0.420537	0.0711854	-1.80429	0.965156
Endothelial	CHMP7	SZ	0.795587	0.338075	0.0181991	2.36154	0.965156
Endothelial	CLDN23	SZ	0.999	0.474809	0.0189259	2.34699	0.965156
Endothelial	CNOT7	SZ	0.726904	0.42554	0.0544327	1.92338	0.965156
Endothelial	CPA6	SZ	-0.781295	0.425652	0.0677803	-1.82646	0.965156
Endothelial	CTHRC1	SZ	-0.916467	0.788838	0.0320184	-2.14418	0.965156
Endothelial	DLC1	SZ	0.904925	0.55803	0.0680192	1.82488	0.965156
Endothelial	EIF4EBP1	SZ	0.529342	0.49497	0.144345	1.4598	0.965156
Endothelial	ERI1	SZ	0.937217	NA	0.0685493	1.82138	0.965156
Endothelial	EXTL3	SZ	-0.999	0.44339	0.0138435	-2.4613	0.965156
Endothelial	EYA1	SZ	-0.999	1.20039	0.11842	-1.56144	0.965156
Endothelial	FAM84B	SZ	-0.890849	0.818113	0.0875821	-1.70829	0.965156
Endothelial	FER1L6	SZ	-0.999	0.829911	0.115117	-1.5756	0.965156
Endothelial	GPAT4	SZ	0.985122	NA	0.0246811	2.24636	0.965156
Endothelial	GPIHBP1	SZ	-0.774136	0.35631	0.0250932	-2.23997	0.965156
Endothelial	HEY1	SZ	0.868164	1.1322	0.171624	1.36701	0.965156
Endothelial	HGSNAT	SZ	-0.999	NA	0.00735555	-2.6803	0.965156
Endothelial	IL7	SZ	-0.703938	1.52237	0.160406	-1.40371	0.965156
Endothelial	KCTD9	SZ	0.704961	0.293911	0.0185039	2.35538	0.965156
Endothelial	LOXL2	SZ	0.870211	0.619708	0.0754092	1.77797	0.965156
Endothelial	LPL	SZ	-0.999	0.897582	0.00575252	-2.76156	0.965156
Endothelial	MCPH1	SZ	0.826967	0.603794	0.106527	1.614	0.965156
Endothelial	MRPL13	SZ	0.750351	0.638465	0.156651	1.41642	0.965156
Endothelial	MTFR1	SZ	0.967482	0.461107	0.0235715	2.26404	0.965156
Endothelial	MTSS1	SZ	0.95565	0.547472	0.0922733	1.68353	0.965156
Endothelial	MYC	SZ	-0.999	0.774854	0.0111535	-2.53785	0.965156
Endothelial	NAT1	SZ	-0.906007	0.890535	0.138216	-1.48247	0.965156
Endothelial	NBN	SZ	0.999	1.07454	0.155214	1.42136	0.965156
Endothelial	NDRG1	SZ	0.811711	0.366449	0.0634925	1.85573	0.965156
Endothelial	NKX3-1	SZ	-0.755388	0.451633	0.108498	-1.60498	0.965156
Endothelial	OTUD6B	SZ	0.999	NA	0.0412396	2.04111	0.965156
Endothelial	PCM1	SZ	0.998768	0.269076	0.0223126	2.285	0.965156
Endothelial	PCMTD1	SZ	-0.958633	0.519537	0.0723799	-1.79672	0.965156
Endothelial	PIWIL2	SZ	-0.999	NA	0.0100015	-2.57578	0.965156
Endothelial	PLEKHA2	SZ	0.765875	1.17369	0.16739	1.38064	0.965156
Endothelial	PLEKHF2	SZ	-0.992987	0.827024	0.0483079	-1.97465	0.965156
Endothelial	PPP1R3B	SZ	-0.956362	0.745099	0.0718722	-1.79993	0.965156
Endothelial	PRAG1	SZ	-0.643069	1.45648	0.0382524	-2.07214	0.965156
Endothelial	PREX2	SZ	-0.999	0.679123	0.0453381	-2.0015	0.965156
Endothelial	PTP4A3	SZ	-0.52738	0.329781	0.144414	-1.45955	0.965156
Endothelial	RAB11FIP1	SZ	-0.760625	0.361685	0.0203877	-2.31914	0.965156
Endothelial	RAD21	SZ	0.751823	0.400262	0.0647146	1.84722	0.965156
Endothelial	RB1CC1	SZ	0.999	NA	0.0642537	1.85042	0.965156
Endothelial	REEP4	SZ	0.999	1.06726	0.147382	1.44884	0.965156
Endothelial	RHOBTB2	SZ	0.999	1.28195	0.158672	1.40955	0.965156
Endothelial	RNF139	SZ	0.85877	0.935626	0.140479	1.47401	0.965156
Endothelial	RP1	SZ	-0.985726	NA	0.113046	-1.58465	0.965156
Endothelial	SLC25A37	SZ	-0.999	0.902389	0.134111	-1.49808	0.965156
Endothelial	STAU2	SZ	-0.963712	NA	0.0112743	-2.53408	0.965156
Endothelial	SULF1	SZ	-0.999	0.23771	0.00786102	-2.65798	0.965156
Endothelial	TACC1	SZ	-0.999	NA	0.0372395	-2.08313	0.965156
Endothelial	TCF24	SZ	-0.999	0.212712	0.0100545	-2.57395	0.965156
Endothelial	TG	SZ	0.734015	0.352595	0.0402639	2.05103	0.965156
Endothelial	TMEM64	SZ	0.999	NA	0.0627985	1.86062	0.965156
Endothelial	TNFRSF10B	SZ	0.672233	0.563371	0.143532	1.46276	0.965156
Endothelial	TNFRSF10D	SZ	0.52061	0.419941	0.130491	1.51217	0.965156
Endothelial	TP53INP1	SZ	-0.874837	0.517856	0.146497	-1.45202	0.965156
Endothelial	TRAM1	SZ	0.961004	0.808884	0.165212	1.38775	0.965156
Endothelial	YTHDF3	SZ	0.885696	0.831759	0.0501764	1.95846	0.965156
Endothelial	ZDHHC2	SZ	0.930772	0.334152	0.0302634	2.16663	0.965156
Endothelial	ZNF703	SZ	0.776206	0.569975	0.0955308	1.66692	0.965156
Endothelial	AC019257.8	AD	0.912907	0.70711	0.1439	1.46142	0.965156
Endothelial	AC022182.1	AD	-0.999	0.454932	0.080454	-1.74806	0.965156
Endothelial	AC034114.2	AD	0.999	1.19656	0.101677	1.63678	0.965156
Endothelial	AC083843.3	AD	0.957322	1.20449	0.0803172	1.74885	0.965156
Endothelial	AC091563.1	AD	-0.713313	0.703163	0.171685	-1.36681	0.965156
Endothelial	ADGRA2	AD	-0.888761	2.25445	0.112794	-1.58576	0.965156
Endothelial	ADHFE1	AD	0.999	1.14083	0.14928	1.44208	0.965156
Endothelial	ANGPT1	AD	0.928521	1.00563	0.0621334	1.86534	0.965156
Endothelial	AP002852.1	AD	-0.897367	0.440184	0.0511141	-1.95052	0.965156
Endothelial	C8orf37	AD	-0.848225	0.618308	0.0712458	-1.80391	0.965156
Endothelial	CNBD1	AD	-0.846624	0.519133	0.0287267	-2.18722	0.965156
Endothelial	CNGB3	AD	-0.999	NA	0.0698007	-1.8132	0.965156
Endothelial	COL14A1	AD	-0.999	0.421103	0.0229772	-2.27381	0.965156
Endothelial	CSPP1	AD	-0.999	0.878583	0.0971641	-1.65876	0.965156
Endothelial	DENND3	AD	0.93933	0.919164	0.160317	1.404	0.965156
Endothelial	DPY19L4	AD	-0.998756	0.281153	0.00317496	-2.95027	0.965156
Endothelial	DSCC1	AD	-0.805157	1.04406	0.0732683	-1.79116	0.965156
Endothelial	ERI1	AD	-0.912473	NA	0.102434	-1.63316	0.965156
Endothelial	ERICH1	AD	0.67276	0.378318	0.0649885	1.84534	0.965156
Endothelial	EXT1	AD	-0.987609	0.589007	0.019241	-2.34083	0.965156
Endothelial	FAM167A	AD	0.885797	2.05213	0.151494	1.43427	0.965156
Endothelial	FAM84B	AD	0.999	1.00402	0.0898285	1.6963	0.965156
Endothelial	GPAT4	AD	0.999	NA	0.0330767	2.13115	0.965156
Endothelial	KCTD9	AD	0.939265	0.769283	0.0635348	1.85543	0.965156
Endothelial	LINC00861	AD	0.998232	0.369608	0.147296	1.44915	0.965156
Endothelial	LPL	AD	-0.904558	0.818912	0.14613	-1.45334	0.965156
Endothelial	LRRC69	AD	0.88915	0.565703	0.109443	1.6007	0.965156
Endothelial	LY6E-DT	AD	-0.858667	NA	0.0868022	-1.71251	0.965156
Endothelial	LZTS1	AD	-0.999	0.682633	0.041376	-2.03974	0.965156
Endothelial	MAK16	AD	0.999	0.434194	0.0580087	1.89563	0.965156
Endothelial	MCMDC2	AD	-0.738787	0.45184	0.15859	-1.40983	0.965156
Endothelial	MCPH1	AD	-0.999	0.844797	0.09438	-1.67273	0.965156
Endothelial	MYC	AD	0.999	NA	0.00215338	3.06822	0.965156
Endothelial	NSMAF	AD	-0.637603	0.400533	0.111183	-1.5929	0.965156
Endothelial	NSMCE2	AD	-0.999	1.02422	0.0711718	-1.80438	0.965156
Endothelial	NUDT18	AD	0.919086	0.847241	0.0426666	2.02696	0.965156
Endothelial	PAG1	AD	-0.999	NA	0.0408527	-2.04502	0.965156
Endothelial	PCAT1	AD	-0.794763	0.642662	0.11145	-1.59171	0.965156
Endothelial	PLEKHF2	AD	0.736501	0.471734	0.110223	1.59719	0.965156
Endothelial	PLPBP	AD	-0.86236	0.824319	0.122388	-1.54483	0.965156
Endothelial	PREX2	AD	-0.999	2.14786	0.102582	-1.63246	0.965156
Endothelial	RAB11FIP1	AD	-0.811694	0.828173	0.110278	-1.59695	0.965156
Endothelial	RBPMS	AD	0.999	0.86384	0.074605	1.78289	0.965156
Endothelial	RMDN1	AD	-0.999	1.37862	0.0990211	-1.64962	0.965156
Endothelial	RNF139	AD	-0.872224	0.746551	0.163557	-1.39321	0.965156
Endothelial	RRS1	AD	-0.89567	NA	0.124322	-1.53688	0.965156
Endothelial	SAMD12	AD	0.782847	0.457145	0.0755211	1.77729	0.965156
Endothelial	SH2D4A	AD	-0.995578	2.28165	0.0571128	-1.90245	0.965156
Endothelial	SLC20A2	AD	0.936217	0.280806	0.0049975	2.80719	0.965156
Endothelial	SLC26A7	AD	0.910661	0.42564	0.113921	1.58081	0.965156
Endothelial	SLC30A8	AD	0.926039	0.702356	0.151473	1.43435	0.965156
Endothelial	SNAI2	AD	-0.82708	0.906286	0.170487	-1.37064	0.965156
Endothelial	SNX16	AD	0.96273	0.524561	0.0351393	2.10675	0.965156
Endothelial	SOX17	AD	0.999	NA	0.145241	1.45655	0.965156
Endothelial	TAF2	AD	-0.83152	0.93329	0.126623	-1.52756	0.965156
Endothelial	TG	AD	-0.999	1.5928	0.0266428	-2.21671	0.965156
Endothelial	TGS1	AD	-0.721884	0.384607	0.0767518	-1.76985	0.965156
Endothelial	TMEM65	AD	-0.87842	0.654969	0.0973618	-1.65778	0.965156
Endothelial	TNFRSF10B	AD	-0.958825	NA	0.115595	-1.57354	0.965156
Endothelial	TP53INP1	AD	-0.999	0.752776	0.043012	-2.02359	0.965156
Endothelial	UBXN8	AD	0.911729	0.583015	0.118075	1.5629	0.965156
Endothelial	VCPIP1	AD	-0.999	NA	0.022358	-2.28423	0.965156
Endothelial	VIRMA	AD	0.783488	0.455288	0.136903	1.48742	0.965156
Endothelial	ZBTB10	AD	0.997909	1.04816	0.0858449	1.71774	0.965156
Endothelial	ZDHHC2	AD	0.64596	0.508515	0.171661	1.36689	0.965156
Endothelial	ZNF572	AD	-0.638338	0.420896	0.101681	-1.63676	0.965156
Endothelial	AGPAT2	MS	-0.719536	0.593191	0.127602	-1.52363	0.965156
Endothelial	AL449043.1	MS	-0.986357	0.929989	0.0854218	-1.72006	0.965156
Endothelial	AL606807.1	MS	-0.999	0.441649	0.0310739	-2.15613	0.965156
Endothelial	C8G	MS	0.999	0.536873	0.00796514	2.65354	0.965156
Endothelial	CBWD1	MS	-0.999	0.555099	0.0310675	-2.15621	0.965156
Endothelial	CCDC180	MS	0.999	1.02175	0.0910563	1.68985	0.965156
Endothelial	COL27A1	MS	0.997942	1.40414	0.0539254	1.92744	0.965156
Endothelial	DDX58	MS	0.999	1.23712	0.0584405	1.89238	0.965156
Endothelial	DIPK1B	MS	0.999	0.556375	0.0256041	2.23216	0.965156
Endothelial	DPH7	MS	-0.874566	NA	0.150644	-1.43726	0.965156
Endothelial	EBLN3P	MS	0.899287	NA	0.134353	1.49715	0.965156
Endothelial	EHMT1	MS	0.822601	0.597973	0.0868874	1.71205	0.965156
Endothelial	ENTR1	MS	-0.981683	0.62666	0.131067	-1.50991	0.965156
Endothelial	FANCG	MS	-0.999	NA	0.0924426	-1.68265	0.965156
Endothelial	FBXW5	MS	0.940953	1.04358	0.03553	2.10227	0.965156
Endothelial	FRMD3	MS	-0.835101	1.23436	0.150927	-1.43626	0.965156
Endothelial	GLIPR2	MS	0.864794	0.921681	0.128403	1.52043	0.965156
Endothelial	IFT74	MS	0.927763	0.722938	0.104462	1.6236	0.965156
Endothelial	INPP5E	MS	-0.999	1.14346	0.0351432	-2.10671	0.965156
Endothelial	INSL6	MS	0.936689	3.16622	0.0907206	1.69161	0.965156
Endothelial	LHX6	MS	-0.999	1.86597	0.127541	-1.52387	0.965156
Endothelial	LINC01388	MS	0.999	1.35288	0.0469782	1.9865	0.965156
Endothelial	LINC01504	MS	0.93355	0.870141	0.0309052	2.15829	0.965156
Endothelial	LMX1B	MS	0.999	0.74496	0.0438169	2.01584	0.965156
Endothelial	NANS	MS	-0.502772	0.360354	0.146635	-1.45152	0.965156
Endothelial	NDOR1	MS	-0.670477	0.622682	0.124536	-1.53601	0.965156
Endothelial	NELFB	MS	0.90333	1.2476	0.0846053	1.72457	0.965156
Endothelial	OLFML2A	MS	-0.999	NA	0.0596668	-1.88325	0.965156
Endothelial	PDCD1LG2	MS	0.898747	0.652365	0.0370498	2.08521	0.965156
Endothelial	PDCL	MS	-0.955889	0.763447	0.0396576	-2.0573	0.965156
Endothelial	PLGRKT	MS	-0.92247	0.706196	0.149323	-1.44193	0.965156
Endothelial	QSOX2	MS	-0.999	NA	0.0291248	-2.18179	0.965156
Endothelial	RC3H2	MS	-0.905785	0.847824	0.06657	-1.83457	0.965156
Endothelial	RNF38	MS	-0.753944	0.478953	0.106283	-1.61513	0.965156
Endothelial	SECISBP2	MS	-0.971972	0.612526	0.0895308	-1.69788	0.965156
Endothelial	SPAAR	MS	0.999	0.721334	0.0809399	1.74526	0.965156
Endothelial	TPM2	MS	0.999	2.61075	0.107536	1.60937	0.965156
Endothelial	TSTD2	MS	0.998893	0.498892	0.0924297	1.68272	0.965156
Endothelial	UBQLN1	MS	-0.998444	0.257849	0.0528427	-1.9362	0.965156
Endothelial	UNC13B	MS	0.999	1.11323	0.0387248	2.0671	0.965156
Endothelial	VCP	MS	-0.999	0.679848	0.12863	-1.51952	0.965156
Endothelial	ADAMTSL2	PD	-0.939604	0.892426	0.154025	-1.42546	0.965156
Endothelial	AGPAT2	PD	-0.846967	0.631962	0.0862278	-1.71564	0.965156
Endothelial	C8G	PD	-0.986633	0.449369	0.0956624	-1.66626	0.965156
Endothelial	CBWD1	PD	0.924667	0.46853	0.0871774	1.71048	0.965156
Endothelial	CD72	PD	0.962715	0.617016	0.0861681	1.71597	0.965156
Endothelial	DPH7	PD	0.892144	1.20848	0.106859	1.61247	0.965156
Endothelial	EGFL7	PD	0.6863	0.328662	0.122818	1.54305	0.965156
Endothelial	FAM120AOS	PD	0.999	0.640713	0.0507068	1.95395	0.965156
Endothelial	FCN1	PD	0.999	1.26219	0.11781	1.56403	0.965156
Endothelial	GBGT1	PD	-0.999	1.66758	0.12305	-1.5421	0.965156
Endothelial	GLIPR2	PD	0.898775	1.27414	0.0762651	1.77278	0.965156
Endothelial	HEMGN	PD	-0.998108	13.8623	0.165769	-1.38593	0.965156
Endothelial	HRCT1	PD	-0.934442	0.587527	0.00749977	-2.6738	0.965156
Endothelial	LINC01388	PD	-0.999	0.553334	0.103433	-1.62844	0.965156
Endothelial	LINC01504	PD	0.926144	0.508345	0.0262881	2.22193	0.965156
Endothelial	MAMDC4	PD	-0.853645	0.75439	0.137558	-1.48495	0.965156
Endothelial	NUDT2	PD	-0.999	1.02019	0.120131	-1.55423	0.965156
Endothelial	RABL6	PD	-0.999	0.884964	0.101136	-1.63937	0.965156
Endothelial	RMRP	PD	-0.880967	0.477343	0.0453961	-2.00097	0.965156
Endothelial	RXRA	PD	0.901333	4.59742	0.146645	1.45148	0.965156
Endothelial	SEC16A	PD	0.962383	21.6461	0.13942	1.47795	0.965156
Endothelial	TDRD7	PD	-0.921097	1.09402	0.0550982	-1.9181	0.965156
Endothelial	TLE1	PD	-0.616992	0.415111	0.137725	-1.48432	0.965156
Endothelial	TOR1B	PD	0.999	NA	0.165672	1.38624	0.965156
Endothelial	TRIM14	PD	-0.995508	1.30095	0.152827	-1.42962	0.965156
Endothelial	VCP	PD	-0.915992	0.855211	0.069214	-1.81702	0.965156
Endothelial	AL353613.1	BD	0.999	1.28093	0.170397	1.37093	0.965156
Endothelial	AL391056.1	BD	-0.999	0.658577	0.0596541	-1.88334	0.965156
Endothelial	ALDH1B1	BD	-0.962386	0.817484	0.119911	-1.55515	0.965156
Endothelial	BRD3	BD	-0.861188	0.392948	0.0283264	-2.19274	0.965156
Endothelial	CCDC107	BD	0.999	NA	0.0260053	2.22613	0.965156
Endothelial	CD72	BD	0.92143	0.637701	0.0753999	1.77802	0.965156
Endothelial	CRAT	BD	-0.999	0.957763	0.116003	-1.57177	0.965156
Endothelial	FAM166B	BD	-0.938167	NA	0.143556	-1.46268	0.965156
Endothelial	GLIPR2	BD	0.936916	0.948698	0.136003	1.49084	0.965156
Endothelial	GLIS3	BD	0.999	0.450831	0.0369119	2.08674	0.965156
Endothelial	GTF3C5	BD	-0.927105	0.498222	0.0585624	-1.89146	0.965156
Endothelial	HRCT1	BD	0.885743	0.662191	0.161589	1.39975	0.965156
Endothelial	HSDL2	BD	0.811079	0.695122	0.115128	1.57556	0.965156
Endothelial	KANK1	BD	0.999	6.49334	0.158952	1.40861	0.965156
Endothelial	LAMC3	BD	-0.901847	NA	0.135942	-1.49107	0.965156
Endothelial	LMX1B	BD	-0.90796	0.555155	0.0406026	-2.04756	0.965156
Endothelial	LRSAM1	BD	0.999	0.848177	0.127504	1.52402	0.965156
Endothelial	OLFML2A	BD	0.999	3.0099	0.125899	1.53048	0.965156
Endothelial	PLAA	BD	0.870269	0.563038	0.133247	1.50142	0.965156
Endothelial	PLPP6	BD	0.999	0.462377	0.0225839	2.2804	0.965156
Endothelial	POLR1E	BD	-0.719654	0.590014	0.147142	-1.4497	0.965156
Endothelial	PTGES	BD	0.999	2.8218	0.160507	1.40337	0.965156
Endothelial	RMRP	BD	-0.956596	0.936378	0.110457	-1.59614	0.965156
Endothelial	SLC27A4	BD	0.913291	NA	0.0810151	1.74483	0.965156
Endothelial	SLC31A1	BD	-0.999	2.28214	0.167479	-1.38035	0.965156
Endothelial	SPATA6L	BD	0.999	0.616614	0.0274042	2.20571	0.965156
Endothelial	TLN1	BD	-0.999	1.56426	0.0345588	-2.11349	0.965156
Endothelial	TOR1A	BD	-0.999	1.61023	0.0248579	-2.2436	0.965156
Endothelial	TRIM14	BD	0.878697	1.09831	0.112149	1.58861	0.965156
Endothelial	TRMT10B	BD	0.917439	0.465831	0.059756	1.88259	0.965156
Endothelial	ZBTB34	BD	-0.780217	3.5923	0.0896	-1.69751	0.965156
Endothelial	ZCCHC7	BD	-0.859536	0.620794	0.132737	-1.5034	0.965156
Endothelial	ABCA1	MD	-0.797616	0.725693	0.143941	-1.46127	0.965156
Endothelial	ABO	MD	0.711695	0.391824	0.102811	1.63138	0.965156
Endothelial	ACER2	MD	0.769238	1.14955	0.169934	1.37242	0.965156
Endothelial	ADAMTSL2	MD	0.958342	0.449556	0.00273896	2.99561	0.965156
Endothelial	AL159169.2	MD	-0.629338	0.218031	0.00710492	-2.69189	0.965156
Endothelial	AL162725.2	MD	0.999	0.558799	0.103564	1.62782	0.965156
Endothelial	AL353613.1	MD	0.667366	0.373809	0.104383	1.62397	0.965156
Endothelial	ARRDC1	MD	-0.853068	NA	0.157127	-1.4148	0.965156
Endothelial	ASS1	MD	0.857159	0.45152	0.0998012	1.64582	0.965156
Endothelial	BNC2	MD	0.999	0.729052	0.026545	2.21814	0.965156
Endothelial	C9orf85	MD	0.999	0.425257	0.0662789	1.83653	0.965156
Endothelial	CAAP1	MD	0.968438	1.43756	0.0448694	2.00588	0.965156
Endothelial	CBWD1	MD	0.999	0.853453	0.0456407	1.9987	0.965156
Endothelial	CCDC180	MD	0.999	1.12095	0.0572962	1.90104	0.965156
Endothelial	CD274	MD	0.999	NA	0.00835427	2.63741	0.965156
Endothelial	CFAP77	MD	-0.999	0.893804	0.0815732	-1.74163	0.965156
Endothelial	CNTLN	MD	-0.668458	0.369557	0.0663986	-1.83572	0.965156
Endothelial	COL27A1	MD	-0.917917	0.893011	0.14079	-1.47286	0.965156
Endothelial	DAB2IP	MD	0.838924	0.354549	0.101467	1.63778	0.965156
Endothelial	DDX31	MD	-0.91404	0.72158	0.131721	-1.50735	0.965156
Endothelial	DENND4C	MD	-0.797798	0.616305	0.0941291	-1.67401	0.965156
Endothelial	DNAJB5	MD	-0.999	0.842762	0.00196676	-3.09521	0.965156
Endothelial	DPH7	MD	-0.888689	NA	0.0502146	-1.95813	0.965156
Endothelial	ECPAS	MD	-0.999	0.563721	0.0397262	-2.05658	0.965156
Endothelial	FPGS	MD	-0.894289	0.632884	0.0801856	-1.74961	0.965156
Endothelial	FRMD3	MD	-0.839689	NA	0.0882881	-1.7045	0.965156
Endothelial	GALT	MD	0.998896	0.330305	0.0215539	2.29814	0.965156
Endothelial	GCNT1	MD	-0.999	0.485777	0.0378194	-2.07681	0.965156
Endothelial	GPR107	MD	0.928028	1.39104	0.0347549	2.1112	0.965156
Endothelial	HSDL2	MD	0.829308	0.404634	0.0286852	2.18779	0.965156
Endothelial	IFT74	MD	0.713453	0.406694	0.0767937	1.7696	0.965156
Endothelial	INSL6	MD	0.999	1.15012	0.124811	1.53489	0.965156
Endothelial	INVS	MD	0.999	0.791789	0.106874	1.61241	0.965156
Endothelial	KIF24	MD	-0.999	0.453123	0.00581581	-2.75799	0.965156
Endothelial	KLF4	MD	0.855052	0.304439	0.133143	1.50182	0.965156
Endothelial	KLF9	MD	-0.758482	0.435279	0.113799	-1.58135	0.965156
Endothelial	KYAT1	MD	0.961572	1.0379	0.170052	1.37204	0.965156
Endothelial	LINC01492	MD	-0.906576	NA	0.0122664	-2.50439	0.965156
Endothelial	LRSAM1	MD	0.72466	0.3839	0.0734503	1.79002	0.965156
Endothelial	MFSD14C	MD	0.999	NA	0.0245455	2.24848	0.965156
Endothelial	NEK6	MD	-0.999	NA	0.00563394	-2.76836	0.965156
Endothelial	NFIL3	MD	0.999	NA	0.00555338	2.77305	0.965156
Endothelial	NOTCH1	MD	0.885402	0.659891	0.0533719	1.9319	0.965156
Endothelial	NPDC1	MD	-0.882619	0.712457	0.0146154	-2.44177	0.965156
Endothelial	NR4A3	MD	-0.999	NA	0.0509952	-1.95152	0.965156
Endothelial	OLFML2A	MD	0.999	0.409822	0.034352	2.11592	0.965156
Endothelial	PAPPA	MD	-0.656384	0.493325	0.147968	-1.44674	0.965156
Endothelial	PDCL	MD	0.999	0.75883	0.0943688	1.67279	0.965156
Endothelial	PHF2	MD	-0.56748	0.361015	0.134614	-1.49615	0.965156
Endothelial	PKN3	MD	-0.999	0.824952	0.0824511	-1.73664	0.965156
Endothelial	PTPA	MD	0.62812	0.352227	0.0637701	1.85378	0.965156
Endothelial	QSOX2	MD	-0.999	0.592363	0.0811837	-1.74386	0.965156
Endothelial	RABEPK	MD	0.999	1.28245	0.165864	1.38562	0.965156
Endothelial	RABL6	MD	-0.998941	0.477911	0.0634051	-1.85634	0.965156
Endothelial	RAD23B	MD	-0.999	1.19362	0.0565228	-1.90698	0.965156
Endothelial	REXO4	MD	0.865863	0.496243	0.0613601	1.87089	0.965156
Endothelial	RFX3	MD	0.628129	0.337632	0.0641335	1.85125	0.965156
Endothelial	RMI1	MD	-0.776974	0.625788	0.105287	-1.61975	0.965156
Endothelial	RMRP	MD	-0.999	0.413341	0.00306227	-2.96142	0.965156
Endothelial	RUSC2	MD	0.99682	NA	0.0508243	1.95296	0.965156
Endothelial	SLC31A1	MD	-0.999	0.74889	0.107482	-1.60961	0.965156
Endothelial	SMU1	MD	0.808442	0.610776	0.056876	1.90426	0.965156
Endothelial	SPAAR	MD	0.983031	0.856677	0.0846262	1.72445	0.965156
Endothelial	TBC1D2	MD	0.939163	1.41016	0.161527	1.39995	0.965156
Endothelial	TEX10	MD	0.999	NA	0.0640319	1.85196	0.965156
Endothelial	TGFBR1	MD	-0.817822	0.473964	0.091857	-1.68568	0.965156
Endothelial	TJP2	MD	-0.999	3.37568	0.0905585	-1.69246	0.965156
Endothelial	TLR4	MD	0.516021	0.301776	0.085793	1.71802	0.965156
Endothelial	TRMO	MD	0.700616	0.478582	0.134329	1.49725	0.965156
Endothelial	TRMT10B	MD	0.602025	0.316798	0.0701352	1.81104	0.965156
Endothelial	TSC1	MD	0.677597	0.954432	0.129622	1.5156	0.965156
Endothelial	UBAC1	MD	-0.999	0.54383	0.0082078	-2.6434	0.965156
Endothelial	URM1	MD	-0.879054	0.71689	0.0948894	-1.67015	0.965156
Endothelial	USP20	MD	0.657289	0.582655	0.16743	1.38051	0.965156
Endothelial	VAV2	MD	-0.954298	0.536329	0.045839	-1.99687	0.965156
Endothelial	WASHC1	MD	-0.997043	2.01737	0.124796	-1.53495	0.965156
Endothelial	ZNF484	MD	-0.833465	0.57727	0.0946043	-1.67159	0.965156
Endothelial	ZNF510	MD	0.999	1.55911	0.0229598	2.2741	0.965156
Endothelial	ABCA1	SZ	-0.999	NA	0.0932739	-1.67838	0.965156
Endothelial	AGPAT2	SZ	-0.879912	0.580794	0.0283207	-2.19282	0.965156
Endothelial	AL159169.2	SZ	-0.595232	0.357277	0.0842981	-1.72627	0.965156
Endothelial	AL353608.3	SZ	0.880575	0.389882	0.0611948	1.87209	0.965156
Endothelial	AL391056.1	SZ	-0.999	0.384617	0.00210807	-3.07457	0.965156
Endothelial	AL449043.1	SZ	0.999	0.844128	0.0640052	1.85214	0.965156
Endothelial	AL513165.2	SZ	-0.999	NA	0.0196464	-2.33303	0.965156
Endothelial	AL589843.1	SZ	-0.949511	0.648998	0.0475742	-1.98115	0.965156
Endothelial	ANGPTL2	SZ	0.926487	0.372419	0.0272102	2.20849	0.965156
Endothelial	ASB6	SZ	0.464276	0.359167	0.16383	1.39231	0.965156
Endothelial	ASPN	SZ	-0.779132	0.314117	0.139946	-1.47599	0.965156
Endothelial	B4GALT1	SZ	-0.999	0.470459	0.0199967	-2.32641	0.965156
Endothelial	C5	SZ	0.872748	NA	0.0792329	1.75515	0.965156
Endothelial	CCDC180	SZ	0.999	1.73203	0.110362	1.59657	0.965156
Endothelial	CD274	SZ	0.930593	1.0652	0.0498748	1.96104	0.965156
Endothelial	CDK5RAP2	SZ	-0.795091	0.442974	0.0870275	-1.71129	0.965156
Endothelial	CDK9	SZ	-0.999	1.03278	0.0732508	-1.79127	0.965156
Endothelial	CDKN2B	SZ	-0.999	1.39066	0.0273774	-2.20609	0.965156
Endothelial	CEMIP2	SZ	0.765106	0.592869	0.103511	1.62807	0.965156
Endothelial	CLIC3	SZ	0.91511	0.917135	0.0468672	1.9875	0.965156
Endothelial	CNTNAP3	SZ	0.999	3.81934	0.155918	1.41894	0.965156
Endothelial	CREB3	SZ	0.921779	0.653918	0.00935389	2.59884	0.965156
Endothelial	DAB2IP	SZ	0.831224	0.473414	0.0313256	2.15291	0.965156
Endothelial	DDX31	SZ	0.999	0.735093	0.0303555	2.16542	0.965156
Endothelial	DENND1A	SZ	0.963061	NA	0.126235	1.52912	0.965156
Endothelial	DIPK1B	SZ	0.77916	0.67663	0.0823752	1.73707	0.965156
Endothelial	DMRTA1	SZ	-0.999	0.381345	0.0227246	-2.27803	0.965156
Endothelial	DNAJB5	SZ	-0.998809	0.589964	0.00370741	-2.90204	0.965156
Endothelial	DOLPP1	SZ	-0.629747	0.355356	0.128065	-1.52178	0.965156
Endothelial	FAM129B	SZ	0.999	1.91815	0.150948	1.43619	0.965156
Endothelial	FAM166B	SZ	-0.921485	0.938947	0.146072	-1.45355	0.965156
Endothelial	FAM214B	SZ	-0.999	0.555401	0.000763592	-3.36567	0.965156
Endothelial	FANCG	SZ	-0.999	0.646687	0.0482865	-1.97484	0.965156
Endothelial	FKTN	SZ	0.920769	0.873058	0.126527	1.52794	0.965156
Endothelial	GALT	SZ	0.999	0.484878	0.00696739	2.6984	0.965156
Endothelial	GLIPR2	SZ	0.999	0.657457	0.0245218	2.24885	0.965156
Endothelial	GNAQ	SZ	0.999	NA	0.052618	1.93804	0.965156
Endothelial	HEMGN	SZ	-0.990225	0.70548	0.0674809	-1.82846	0.965156
Endothelial	IDNK	SZ	0.922292	0.766538	0.0527141	1.93726	0.965156
Endothelial	INPP5E	SZ	0.920621	0.685722	0.0800265	1.75053	0.965156
Endothelial	INSL6	SZ	0.999	0.968667	0.074339	1.78452	0.965156
Endothelial	KLHL9	SZ	0.837532	0.393396	0.123742	1.53925	0.965156
Endothelial	LAMC3	SZ	-0.953638	0.938421	0.145019	-1.45735	0.965156
Endothelial	LINC00092	SZ	0.999	NA	0.039528	2.05865	0.965156
Endothelial	LINC01239	SZ	-0.999	0.366642	0.0136809	-2.46553	0.965156
Endothelial	LINC01492	SZ	-0.918371	2.46439	0.128936	-1.51831	0.965156
Endothelial	LRSAM1	SZ	0.5803	0.422247	0.164695	1.38945	0.965156
Endothelial	MED22	SZ	0.999	0.663823	0.0109714	2.54361	0.965156
Endothelial	MOB3B	SZ	-0.911122	0.461617	0.0180054	-2.36551	0.965156
Endothelial	MRPS2	SZ	-0.651925	0.569785	0.163843	-1.39226	0.965156
Endothelial	MRRF	SZ	0.999	1.67577	0.0670261	1.8315	0.965156
Endothelial	NDOR1	SZ	-0.999	1.93927	0.057994	-1.89574	0.965156
Endothelial	NFX1	SZ	-0.650881	0.399634	0.137948	-1.48347	0.965156
Endothelial	OGN	SZ	-0.999	NA	0.0330291	-2.13173	0.965156
Endothelial	PHF2	SZ	-0.791179	0.445047	0.0700623	-1.81151	0.965156
Endothelial	PIGO	SZ	0.955095	NA	0.100639	1.64176	0.965156
Endothelial	PLAA	SZ	0.758604	0.555948	0.165757	1.38597	0.965156
Endothelial	PSMD5	SZ	-0.953451	0.910937	0.14975	-1.44041	0.965156
Endothelial	PTAR1	SZ	0.862782	0.666937	0.0975584	1.65681	0.965156
Endothelial	PTBP3	SZ	0.891659	0.464287	0.0432859	2.02094	0.965156
Endothelial	RAB14	SZ	-0.915429	1.75515	0.0696748	-1.81402	0.965156
Endothelial	RCL1	SZ	-0.99555	0.694769	0.0395066	-2.05887	0.965156
Endothelial	RNF20	SZ	0.837964	0.588662	0.085635	1.71889	0.965156
Endothelial	RUSC2	SZ	0.438356	0.273494	0.109431	1.60076	0.965156
Endothelial	RXRA	SZ	0.794576	0.420088	0.0412376	2.04113	0.965156
Endothelial	S1PR3	SZ	0.999	2.31813	0.0254054	2.23518	0.965156
Endothelial	SECISBP2	SZ	0.999	0.559109	0.0784914	1.75951	0.965156
Endothelial	SHOC1	SZ	-0.633018	0.268802	0.0197423	-2.33121	0.965156
Endothelial	SLC2A8	SZ	-0.944353	0.717174	0.0225419	-2.28111	0.965156
Endothelial	SNAPC3	SZ	-0.799779	0.678788	0.132463	-1.50446	0.965156
Endothelial	SPAAR	SZ	0.838145	0.349193	0.0613674	1.87084	0.965156
Endothelial	SPAG8	SZ	-0.999	0.928417	0.166334	-1.38408	0.965156
Endothelial	SPTAN1	SZ	0.999	0.416474	0.00792245	2.65536	0.965156
Endothelial	STOM	SZ	-0.839849	0.7776	0.113588	-1.58227	0.965156
Endothelial	TBC1D13	SZ	0.999	1.99074	0.048894	1.96951	0.965156
Endothelial	TMEM203	SZ	0.999	NA	0.133538	1.50029	0.965156
Endothelial	TMEM38B	SZ	-0.999	0.7737	0.0212048	-2.30432	0.965156
Endothelial	TOPORS	SZ	-0.999	NA	0.0663772	-1.83587	0.965156
Endothelial	TOR1B	SZ	0.999	1.13842	0.0814378	1.7424	0.965156
Endothelial	TPM2	SZ	-0.465385	0.516268	0.0885899	-1.70288	0.965156
Endothelial	TRIM14	SZ	-0.999	0.594889	0.0231633	-2.27073	0.965156
Endothelial	UBAC1	SZ	-0.887811	1.06033	0.110634	-1.59535	0.965156
Endothelial	VCP	SZ	-0.654697	0.313154	0.0639293	-1.85267	0.965156
Endothelial	ZBTB6	SZ	0.999	NA	0.0932539	1.67848	0.965156
Endothelial	ZNF484	SZ	-0.999	0.816938	0.0316424	-2.1489	0.965156
Endothelial	AK3	AD	-0.826131	0.714307	0.147838	-1.44721	0.965156
Endothelial	AL158071.4	AD	-0.911506	0.711088	0.0486358	-1.97177	0.965156
Endothelial	AL162411.1	AD	0.999	0.876976	0.0214663	2.29968	0.965156
Endothelial	AL162414.1	AD	-0.820577	0.797685	0.0725061	-1.79593	0.965156
Endothelial	AL359922.1	AD	0.792343	0.412422	0.0703585	1.8096	0.965156
Endothelial	AL606807.1	AD	-0.999	0.311655	0.00924623	-2.60281	0.965156
Endothelial	AL691447.2	AD	0.999	NA	0.144633	1.45875	0.965156
Endothelial	ASPN	AD	-0.800834	0.445419	0.0768608	-1.7692	0.965156
Endothelial	AUH	AD	0.681182	0.446684	0.116226	1.57081	0.965156
Endothelial	CDKN2B	AD	-0.999	2.25563	0.065542	-1.84154	0.965156
Endothelial	CEL	AD	-0.798785	0.744952	0.143507	-1.46286	0.965156
Endothelial	CEMIP2	AD	-0.999	NA	0.0485972	-1.97211	0.965156
Endothelial	DENND4C	AD	-0.708481	0.673237	0.102622	-1.63227	0.965156
Endothelial	DMRTA1	AD	-0.999	0.493185	0.0249971	-2.24145	0.965156
Endothelial	EBLN3P	AD	0.944801	NA	0.146134	1.45332	0.965156
Endothelial	EXD3	AD	-0.999	0.936943	0.0831263	-1.73283	0.965156
Endothelial	FAM78A	AD	-0.915058	0.648695	0.0445169	-2.00919	0.965156
Endothelial	FUBP3	AD	-0.999	0.646435	0.0493902	-1.96521	0.965156
Endothelial	GBGT1	AD	0.999	1.0343	0.108081	1.60688	0.965156
Endothelial	GCNT1	AD	0.999	1.07113	0.0612217	1.87189	0.965156
Endothelial	GLIS3	AD	0.974628	0.841971	0.12153	1.54838	0.965156
Endothelial	GNE	AD	0.865485	1.25349	0.137781	1.48411	0.965156
Endothelial	GTF3C5	AD	-0.999	0.543309	0.0280482	-2.19661	0.965156
Endothelial	HAUS6	AD	-0.952988	0.892926	0.0506777	-1.9542	0.965156
Endothelial	IARS	AD	0.873373	2.42587	0.0301796	2.16772	0.965156
Endothelial	KIF24	AD	-0.999	0.775737	0.107908	-1.60767	0.965156
Endothelial	KLF4	AD	-0.999	NA	0.0154455	-2.42176	0.965156
Endothelial	KLHL9	AD	0.999	0.534258	0.037977	2.0751	0.965156
Endothelial	LAMC3	AD	-0.999	0.944115	0.0748859	-1.78116	0.965156
Endothelial	LINC00092	AD	-0.999	0.761944	0.0467989	-1.98812	0.965156
Endothelial	LINC01239	AD	-0.909514	0.297746	0.0543001	-1.92443	0.965156
Endothelial	MAMDC4	AD	0.850551	0.824764	0.104795	1.62204	0.965156
Endothelial	MAPKAP1	AD	-0.978622	NA	0.17002	-1.37214	0.965156
Endothelial	MED22	AD	0.891977	0.765459	0.0610444	1.87317	0.965156
Endothelial	MLLT3	AD	0.958571	0.714598	0.0110113	2.54234	0.965156
Endothelial	NDOR1	AD	-0.999	1.62093	0.053808	-1.92838	0.965156
Endothelial	NRARP	AD	0.910226	NA	0.0446105	2.00831	0.965156
Endothelial	NTMT1	AD	-0.451486	0.826583	0.171845	-1.3663	0.965156
Endothelial	OGN	AD	-0.993629	NA	0.0800188	-1.75058	0.965156
Endothelial	OMD	AD	-0.924558	0.577733	0.0452739	-2.0021	0.965156
Endothelial	PAXX	AD	0.616097	0.451179	0.153365	1.42775	0.965156
Endothelial	PBX3	AD	0.772359	1.66851	0.0865348	1.71397	0.965156
Endothelial	PCSK5	AD	-0.83761	0.932681	0.0907613	-1.6914	0.965156
Endothelial	POLE3	AD	0.805053	0.538607	0.116758	1.56853	0.965156
Endothelial	PRSS3	AD	0.999	0.554015	0.10839	1.60547	0.965156
Endothelial	PUM3	AD	0.832488	0.398234	0.0399324	2.05445	0.965156
Endothelial	QSOX2	AD	0.999	1.10022	0.168805	1.37605	0.965156
Endothelial	SAXO1	AD	-0.997312	1.90218	0.0478273	-1.9789	0.965156
Endothelial	SECISBP2	AD	-0.999	NA	0.100647	-1.64173	0.965156
Endothelial	SETX	AD	0.92727	0.606244	0.153676	1.42667	0.965156
Endothelial	SPATA6L	AD	0.999	NA	0.0226126	2.27992	0.965156
Endothelial	TESK1	AD	-0.966755	0.961945	0.165055	-1.38827	0.965156
Endothelial	TJP2	AD	0.933269	2.14118	0.0981752	1.65377	0.965156
Endothelial	TMC1	AD	-0.999	NA	0.0463897	-1.99183	0.965156
Endothelial	TOR1A	AD	-0.957532	NA	0.0337925	-2.12254	0.965156
Endothelial	TRAF1	AD	-0.999	1.31414	0.0538939	-1.92769	0.965156
Endothelial	UBAP2	AD	0.999	0.919381	0.0496183	1.96324	0.965156
Endothelial	VPS13A	AD	0.999	NA	0.0346283	2.11268	0.965156
Endothelial	ZCCHC7	AD	0.833129	0.930428	0.121451	1.54871	0.965156
Endothelial	ZDHHC21	AD	0.999	0.62111	0.146955	1.45037	0.965156
Endothelial	ZNF367	AD	0.932189	0.531309	0.0475685	1.9812	0.965156
Endothelial	ZNF484	AD	-0.963353	0.805823	0.107204	-1.61089	0.965156
Endothelial	ADIRF	MS	0.999	NA	0.0466508	1.98946	0.965156
Endothelial	AL355315.1	MS	0.74412	0.72789	0.170721	1.36989	0.965156
Endothelial	AL365203.2	MS	0.999	1.52908	0.158137	1.41137	0.965156
Endothelial	ASCC1	MS	-0.949991	0.965241	0.17233	-1.36475	0.965156
Endothelial	BEND7	MS	-0.999	1.43807	0.107879	-1.6078	0.965156
Endothelial	COX15	MS	-0.999	5.12346	0.0695738	-1.81468	0.965156
Endothelial	DHTKD1	MS	0.999	0.756077	0.160935	1.40193	0.965156
Endothelial	DNAJB12	MS	0.999	NA	0.111739	1.59042	0.965156
Endothelial	DNAJC9	MS	0.999	7.49736	0.158993	1.40847	0.965156
Endothelial	ERLIN1	MS	-0.999	1.35347	0.0867836	-1.71261	0.965156
Endothelial	EXOC6	MS	-0.70868	0.456358	0.13574	-1.49184	0.965156
Endothelial	FRAT2	MS	0.999	0.641462	0.138106	1.48288	0.965156
Endothelial	FUT11	MS	0.90282	0.243768	0.0308656	2.1588	0.965156
Endothelial	GLUD1	MS	-0.8893	NA	0.129736	-1.51515	0.965156
Endothelial	ITIH5	MS	0.999	0.992569	0.0508933	1.95238	0.965156
Endothelial	KIF11	MS	-0.902084	NA	0.11299	-1.5849	0.965156
Endothelial	KIF20B	MS	-0.998402	0.639529	0.0897937	-1.69649	0.965156
Endothelial	KIN	MS	-0.922806	0.427438	0.0580112	-1.89561	0.965156
Endothelial	LINC02649	MS	-0.538419	0.3127	0.0789111	-1.75704	0.965156
Endothelial	MMS19	MS	-0.89444	0.520851	0.0496918	-1.96261	0.965156
Endothelial	MSS51	MS	-0.999	NA	0.0348315	-2.11031	0.965156
Endothelial	MTPAP	MS	-0.990312	0.504227	0.032728	-2.1354	0.965156
Endothelial	NEBL	MS	-0.940145	1.1881	0.0541441	-1.92568	0.965156
Endothelial	NOC3L	MS	-0.999	1.30309	0.07136	-1.80318	0.965156
Endothelial	NRBF2	MS	-0.898711	0.807996	0.139524	-1.47757	0.965156
Endothelial	PAPSS2	MS	-0.943342	0.838369	0.0058292	-2.75724	0.965156
Endothelial	PCGF5	MS	0.967357	1.21601	0.0392316	2.06175	0.965156
Endothelial	PI4K2A	MS	0.999	0.895279	0.0390877	2.06326	0.965156
Endothelial	PWWP2B	MS	0.773072	0.575781	0.147429	1.44867	0.965156
Endothelial	R3HCC1L	MS	0.999	1.33179	0.130447	1.51234	0.965156
Endothelial	RBM17	MS	0.781794	0.189501	0.00155102	3.16496	0.965156
Endothelial	REEP3	MS	0.885838	0.396628	0.0406491	2.04709	0.965156
Endothelial	RPP38	MS	-0.978881	NA	0.0930445	-1.67955	0.965156
Endothelial	SEPHS1	MS	0.733643	0.508526	0.166046	1.38502	0.965156
Endothelial	SLC25A28	MS	0.707438	0.797541	0.158476	1.41022	0.965156
Endothelial	STN1	MS	-0.858237	0.555026	0.126352	-1.52865	0.965156
Endothelial	TBC1D12	MS	0.917285	0.799183	0.124588	1.5358	0.965156
Endothelial	TSPAN15	MS	-0.999	0.694858	0.0437619	-2.01636	0.965156
Endothelial	UBTD1	MS	0.998326	0.661295	0.127064	1.52578	0.965156
Endothelial	USP6NL	MS	-0.999	NA	0.145222	-1.45662	0.965156
Endothelial	WAC	MS	-0.913256	1.40396	0.108713	-1.604	0.965156
Endothelial	WAPL	MS	-0.782345	0.614608	0.112474	-1.58717	0.965156
Endothelial	YME1L1	MS	0.999	1.4716	0.0838095	1.729	0.965156
Endothelial	ZCCHC24	MS	0.724243	0.628817	0.161056	1.40153	0.965156
Endothelial	ZFYVE27	MS	-0.774074	0.465406	0.153122	-1.42859	0.965156
Endothelial	AGAP9	PD	-0.999	0.99691	0.043807	-2.01593	0.965156
Endothelial	AL365273.2	PD	-0.999	0.97946	0.00784128	-2.65883	0.965156
Endothelial	BAG3	PD	-0.587064	0.415568	0.109234	-1.60165	0.965156
Endothelial	CREM	PD	-0.938309	NA	0.0947098	-1.67106	0.965156
Endothelial	CSTF2T	PD	-0.975471	1.17132	0.10066	-1.64166	0.965156
Endothelial	CUL2	PD	-0.998618	0.426427	0.114074	-1.58015	0.965156
Endothelial	DDIT4	PD	0.999	0.508593	0.0869624	1.71164	0.965156
Endothelial	DNAJB12	PD	0.999	NA	0.0382762	2.07188	0.965156
Endothelial	EXOC6	PD	0.999	1.09764	0.0573642	1.90053	0.965156
Endothelial	FZD8	PD	0.999	NA	0.10015	1.64413	0.965156
Endothelial	IFIT1	PD	-0.999	1.52679	0.142457	-1.4667	0.965156
Endothelial	KAZALD1	PD	0.999	NA	0.171068	1.36878	0.965156
Endothelial	LINC02649	PD	0.999	0.719853	0.0377829	2.0772	0.965156
Endothelial	MCMBP	PD	0.864598	0.622026	0.0619367	1.86675	0.965156
Endothelial	NDUFB8	PD	0.882783	NA	0.15009	1.43922	0.965156
Endothelial	PAPSS2	PD	0.999	0.978703	0.119183	1.55821	0.965156
Endothelial	PCGF6	PD	-0.870381	NA	0.0941126	-1.67409	0.965156
Endothelial	PI4K2A	PD	-0.999	0.677833	0.0759187	-1.77487	0.965156
Endothelial	PITRM1	PD	0.999	0.74537	0.0126006	2.49486	0.965156
Endothelial	PTEN	PD	-0.999	0.884198	0.147514	-1.44837	0.965156
Endothelial	PYROXD2	PD	-0.999	1.38047	0.140956	-1.47224	0.965156
Endothelial	R3HCC1L	PD	-0.999	NA	0.13332	-1.50114	0.965156
Endothelial	RHOBTB1	PD	0.999	0.694787	0.0514689	1.94755	0.965156
Endothelial	SORBS1	PD	-0.901109	0.614385	0.0695547	-1.8148	0.965156
Endothelial	SPOCK2	PD	-0.999	2.14855	0.153426	-1.42753	0.965156
Endothelial	TAF5	PD	-0.962192	NA	0.169103	-1.37509	0.965156
Endothelial	TASOR2	PD	-0.933627	0.867668	0.0805488	-1.74751	0.965156
Endothelial	TBC1D12	PD	-0.998861	NA	0.0234349	-2.26627	0.965156
Endothelial	UBE2D1	PD	-0.999	1.21944	0.1634	-1.39373	0.965156
Endothelial	VSIR	PD	-0.999	0.815765	0.151726	-1.43346	0.965156
Endothelial	ABLIM1	BD	-0.882812	1.25867	0.115263	-1.57497	0.965156
Endothelial	ACSL5	BD	0.999	1.61943	0.100179	1.64399	0.965156
Endothelial	ANXA11	BD	0.864139	0.743902	0.136293	1.48974	0.965156
Endothelial	ARL5B	BD	-0.999	NA	0.0887329	-1.70212	0.965156
Endothelial	CCDC186	BD	0.939707	0.840373	0.126743	1.52707	0.965156
Endothelial	CREM	BD	-0.897036	NA	0.137786	-1.48409	0.965156
Endothelial	CUL2	BD	-0.999	NA	0.0535923	-1.93012	0.965156
Endothelial	HERC4	BD	0.999	NA	0.101458	1.63782	0.965156
Endothelial	HIF1AN	BD	-0.999	NA	0.050883	-1.95247	0.965156
Endothelial	HPS6	BD	-0.78881	0.479385	0.0842492	-1.72655	0.965156
Endothelial	MAP3K8	BD	0.999	1.15052	0.131375	1.5087	0.965156
Endothelial	NSUN6	BD	-0.999	1.50701	0.115005	-1.57609	0.965156
Endothelial	PCGF5	BD	0.958426	4.9135	0.155252	1.42122	0.965156
Endothelial	PI4K2A	BD	-0.999	1.25674	0.0925101	-1.6823	0.965156
Endothelial	PLCE1	BD	-0.858877	0.864239	0.142198	-1.46765	0.965156
Endothelial	TEX36	BD	-0.98963	1.00158	0.10712	-1.61127	0.965156
Endothelial	UBTD1	BD	-0.999	0.867359	0.130708	-1.51132	0.965156
Endothelial	VIM	BD	-0.999	2.72936	0.050946	-1.95193	0.965156
Endothelial	ZRANB1	BD	-0.85423	0.511039	0.151563	-1.43403	0.965156
Endothelial	ABLIM1	MD	-0.891506	0.93859	0.0353978	-2.10378	0.965156
Endothelial	ABRAXAS2	MD	-0.943254	1.13339	0.159932	-1.4053	0.965156
Endothelial	AC005871.2	MD	-0.651578	0.429442	0.120648	-1.55206	0.965156
Endothelial	AC022387.1	MD	0.999	21.8254	0.0503981	1.95657	0.965156
Endothelial	AC068896.1	MD	0.672178	0.523059	0.157963	1.41196	0.965156
Endothelial	ACBD5	MD	0.999	0.397645	0.0349489	2.10895	0.965156
Endothelial	ACSL5	MD	0.999	NA	0.105482	1.61884	0.965156
Endothelial	ADIRF	MD	0.994501	0.658894	0.0891122	1.7001	0.965156
Endothelial	AGAP4	MD	-0.999	0.410122	0.0217305	-2.29505	0.965156
Endothelial	AIFM2	MD	-0.611039	0.346155	0.0584257	-1.89249	0.965156
Endothelial	AKR1C1	MD	-0.377101	0.266154	0.154883	-1.42249	0.965156
Endothelial	AL117339.5	MD	-0.999	NA	0.121966	-1.54657	0.965156
Endothelial	AL133352.1	MD	0.710408	0.414939	0.082947	1.73384	0.965156
Endothelial	AL135925.1	MD	-0.994246	NA	0.0488868	-1.96958	0.965156
Endothelial	AL356056.1	MD	0.9464	NA	0.0841724	1.72697	0.965156
Endothelial	AL365273.2	MD	0.959433	0.777133	0.0124052	2.5004	0.965156
Endothelial	ASCC1	MD	-0.863921	0.999141	0.124356	-1.53674	0.965156
Endothelial	BCCIP	MD	0.86981	0.847584	0.164277	1.39083	0.965156
Endothelial	BTBD16	MD	-0.817195	0.628145	0.106378	-1.61469	0.965156
Endothelial	BUB3	MD	0.629394	0.371186	0.0763517	1.77226	0.965156
Endothelial	CAMK1D	MD	0.999	1.43314	0.0241533	2.25468	0.965156
Endothelial	CASP7	MD	0.999	0.41093	0.0261448	2.22405	0.965156
Endothelial	CCSER2	MD	0.941094	0.962288	0.138746	1.48048	0.965156
Endothelial	CDC123	MD	-0.999	0.708178	0.0880286	-1.70589	0.965156
Endothelial	CDNF	MD	-0.429914	0.466772	0.124671	-1.53546	0.965156
Endothelial	CHST15	MD	-0.999	NA	0.0652435	-1.84359	0.965156
Endothelial	DDX21	MD	0.611441	0.425928	0.139053	1.47933	0.965156
Endothelial	DHTKD1	MD	-0.58159	0.35539	0.0469264	-1.98696	0.965156
Endothelial	DLG5	MD	0.784496	0.516425	0.078921	1.75698	0.965156
Endothelial	DNAJB12	MD	0.966861	2.85492	0.148156	1.44608	0.965156
Endothelial	DNAJC1	MD	-0.999	0.712975	0.0507843	-1.9533	0.965156
Endothelial	GDI2	MD	-0.911907	0.420361	0.0497052	-1.96249	0.965156
Endothelial	GLRX3	MD	-0.96235	0.624167	0.0722682	-1.79742	0.965156
Endothelial	HIF1AN	MD	0.999	NA	0.00257958	3.01385	0.965156
Endothelial	HPS6	MD	-0.920568	0.385845	0.0241324	-2.25501	0.965156
Endothelial	IFIT1	MD	-0.999	0.999448	0.0894757	-1.69817	0.965156
Endothelial	ITGB1	MD	0.990894	0.479491	0.0340808	2.11911	0.965156
Endothelial	ITIH5	MD	0.818962	0.511284	0.0459887	1.9955	0.965156
Endothelial	KIF20B	MD	0.999	NA	0.145627	1.45515	0.965156
Endothelial	KIN	MD	-0.881838	0.609011	0.0484504	-1.9734	0.965156
Endothelial	KLF6	MD	0.638564	0.489736	0.16143	1.40028	0.965156
Endothelial	LCOR	MD	0.999	0.795461	0.15928	1.4075	0.965156
Endothelial	LDB1	MD	0.99737	0.760465	0.127602	1.52363	0.965156
Endothelial	LINC01166	MD	-0.439299	0.324847	0.150477	-1.43785	0.965156
Endothelial	LOXL4	MD	-0.661864	0.667703	0.15922	-1.4077	0.965156
Endothelial	MASTL	MD	0.567658	0.351243	0.152029	1.4324	0.965156
Endothelial	MINDY3	MD	-0.607392	0.416162	0.138347	-1.48197	0.965156
Endothelial	MINPP1	MD	-0.999	0.498441	0.0192305	-2.34103	0.965156
Endothelial	MLLT10	MD	0.999	NA	0.0655461	1.84151	0.965156
Endothelial	MMS19	MD	0.999	0.344283	0.008484	2.63218	0.965156
Endothelial	MTPAP	MD	0.599425	0.397244	0.118483	1.56117	0.965156
Endothelial	NDUFB8	MD	-0.625336	0.575223	0.092726	-1.68119	0.965156
Endothelial	NHLRC2	MD	0.999	0.697662	0.055089	1.91817	0.965156
Endothelial	OLAH	MD	0.607041	0.399795	0.0841201	1.72727	0.965156
Endothelial	OPTN	MD	-0.999	NA	0.0277119	-2.20134	0.965156
Endothelial	OTUD1	MD	0.948359	NA	0.067733	1.82678	0.965156
Endothelial	P4HA1	MD	-0.949251	0.640148	0.0689217	-1.81893	0.965156
Endothelial	PCGF5	MD	0.802245	0.481684	0.160443	1.40358	0.965156
Endothelial	PDSS1	MD	-0.633982	0.35365	0.0920747	-1.68455	0.965156
Endothelial	PHYH	MD	0.726175	0.709913	0.171966	1.36591	0.965156
Endothelial	PITRM1	MD	-0.999	0.983207	0.127795	-1.52286	0.965156
Endothelial	POLR3A	MD	-0.694706	0.547335	0.146229	-1.45298	0.965156
Endothelial	PPRC1	MD	-0.996165	1.06118	0.170408	-1.37089	0.965156
Endothelial	PRF1	MD	0.739152	0.511229	0.0898686	1.69609	0.965156
Endothelial	PTEN	MD	-0.766788	0.450927	0.125907	-1.53044	0.965156
Endothelial	RBM20	MD	0.683802	0.477395	0.0949514	1.66984	0.965156
Endothelial	RHOBTB1	MD	-0.331557	0.480551	0.165245	-1.38764	0.965156
Endothelial	RSU1	MD	-0.999	NA	0.117445	-1.56559	0.965156
Endothelial	SEPHS1	MD	0.999	0.620049	0.110901	1.59416	0.965156
Endothelial	SLC18A2	MD	0.867169	1.20327	0.133514	1.50039	0.965156
Endothelial	SLC29A3	MD	-0.999	0.478771	0.0311812	-2.15475	0.965156
Endothelial	SRGN	MD	-0.999	NA	0.00727953	-2.68378	0.965156
Endothelial	SYT15	MD	-0.999	NA	0.125962	-1.53022	0.965156
Endothelial	TAF3	MD	0.629901	0.474915	0.141806	1.4691	0.965156
Endothelial	TASOR2	MD	-0.999	0.955953	0.118122	-1.56271	0.965156
Endothelial	TIMM23	MD	0.999	0.779908	0.127024	1.52594	0.965156
Endothelial	TRIM8	MD	0.999	NA	0.0693254	1.81629	0.965156
Endothelial	TUBAL3	MD	0.999	0.81685	0.0248519	2.2437	0.965156
Endothelial	UBE2D1	MD	-0.999	NA	0.059037	-1.88792	0.965156
Endothelial	UPF2	MD	-0.571368	0.452683	0.0893749	-1.6987	0.965156
Endothelial	USP54	MD	0.999	0.482764	0.030784	2.15985	0.965156
Endothelial	USP6NL	MD	-0.999	0.912217	0.016474	-2.39824	0.965156
Endothelial	WAPL	MD	0.999	NA	0.069913	1.81247	0.965156
Endothelial	ZMIZ1	MD	-0.722038	0.462202	0.0928856	-1.68037	0.965156
Endothelial	ZRANB1	MD	-0.999	0.917557	0.076088	-1.77385	0.965156
Endothelial	ZSWIM8	MD	-0.999	NA	0.00738216	-2.67909	0.965156
Endothelial	ACBD5	SZ	0.999	0.854829	0.0906323	1.69207	0.965156
Endothelial	ACTA2	SZ	-0.765226	0.735983	0.171145	-1.36853	0.965156
Endothelial	AGAP9	SZ	-0.999	0.362252	0.0108286	-2.54818	0.965156
Endothelial	AKR1C2	SZ	0.804318	0.563993	0.0583744	1.89288	0.965156
Endothelial	AL157392.5	SZ	-0.943348	1.65499	0.119348	-1.55752	0.965156
Endothelial	AL365203.2	SZ	-0.999	0.917609	0.067669	-1.8272	0.965156
Endothelial	AL365273.2	SZ	0.606967	0.46685	0.121797	1.54728	0.965156
Endothelial	AL391121.1	SZ	-0.863009	0.308623	0.0255535	-2.23293	0.965156
Endothelial	ANXA11	SZ	0.581073	0.887438	0.140854	1.47262	0.965156
Endothelial	ANXA7	SZ	0.997767	0.279558	0.0888783	1.70134	0.965156
Endothelial	ARHGAP12	SZ	0.661692	0.259565	0.0428109	2.02555	0.965156
Endothelial	BAG3	SZ	0.999	0.56374	0.0214337	2.30026	0.965156
Endothelial	BTAF1	SZ	0.879914	0.748789	0.114252	1.57937	0.965156
Endothelial	BUB3	SZ	0.999	0.628949	0.0718183	1.80027	0.965156
Endothelial	CALHM2	SZ	0.92353	1.98993	0.151714	1.4335	0.965156
Endothelial	CCDC3	SZ	0.77668	0.658394	0.116045	1.57159	0.965156
Endothelial	CCNJ	SZ	0.806535	NA	0.114974	1.57622	0.965156
Endothelial	CDK1	SZ	0.961724	1.10225	0.147183	1.44956	0.965156
Endothelial	CREM	SZ	-0.999	NA	0.0275907	-2.20306	0.965156
Endothelial	CSGALNACT2	SZ	-0.855574	0.482837	0.118686	-1.56031	0.965156
Endothelial	CTBP2	SZ	-0.552545	0.412124	0.165835	-1.38571	0.965156
Endothelial	CUL2	SZ	-0.999	0.243144	0.0970401	-1.65938	0.965156
Endothelial	DCLRE1A	SZ	0.86399	0.381794	0.0447485	2.00701	0.965156
Endothelial	DCLRE1C	SZ	0.575135	0.4129	0.151646	1.43374	0.965156
Endothelial	DDIT4	SZ	0.999	0.6425	0.0164967	2.39774	0.965156
Endothelial	DNAJC9	SZ	0.999	0.818153	0.151874	1.43294	0.965156
Endothelial	DNMBP	SZ	-0.999	1.94326	0.146172	-1.45319	0.965156
Endothelial	EMX2	SZ	-0.928672	0.343666	0.0580761	-1.89512	0.965156
Endothelial	ERLIN1	SZ	-0.999	1.617	0.152232	-1.43169	0.965156
Endothelial	EXOSC1	SZ	-0.999	0.830879	0.102394	-1.63336	0.965156
Endothelial	FAM204A	SZ	-0.999	1.3801	0.055355	-1.91608	0.965156
Endothelial	FAS	SZ	-0.998963	0.446628	0.131712	-1.50738	0.965156
Endothelial	FUOM	SZ	-0.992677	NA	0.165575	-1.38656	0.965156
Endothelial	FZD8	SZ	0.999	NA	0.126296	1.52887	0.965156
Endothelial	GATA3	SZ	0.766293	0.626333	0.142592	1.46621	0.965156
Endothelial	GDI2	SZ	-0.937643	NA	0.052052	-1.9427	0.965156
Endothelial	GTPBP4	SZ	0.999	0.687818	0.0860413	1.71666	0.965156
Endothelial	HACD1	SZ	0.998746	0.8164	0.0640057	1.85214	0.965156
Endothelial	HELLS	SZ	0.991616	1.39293	0.149113	1.44267	0.965156
Endothelial	HNRNPH3	SZ	-0.999	1.16628	0.16364	-1.39293	0.965156
Endothelial	HSPA14	SZ	0.654479	0.485585	0.13406	1.49828	0.965156
Endothelial	IDE	SZ	-0.673301	0.38161	0.0732599	-1.79121	0.965156
Endothelial	IFIT1	SZ	-0.999	1.01216	0.0444366	-2.00995	0.965156
Endothelial	IFIT3	SZ	0.869699	0.73826	0.160866	1.40217	0.965156
Endothelial	IFIT5	SZ	-0.401147	0.394116	0.15589	-1.41903	0.965156
Endothelial	ITGB1	SZ	-0.785565	0.511438	0.0337717	-2.12279	0.965156
Endothelial	KIF5B	SZ	0.654363	0.329503	0.12428	1.53705	0.965156
Endothelial	KIN	SZ	0.998719	0.699558	0.148559	1.44464	0.965156
Endothelial	LARP4B	SZ	0.831775	0.507073	0.120948	1.55081	0.965156
Endothelial	LCOR	SZ	0.993422	NA	0.109837	1.59893	0.965156
Endothelial	LDB1	SZ	-0.658032	0.476853	0.156252	-1.41779	0.965156
Endothelial	LINC00702	SZ	-0.957381	0.383789	0.0100333	-2.57468	0.965156
Endothelial	LINC00858	SZ	0.946073	1.31128	0.109375	1.60101	0.965156
Endothelial	LINC01166	SZ	-0.412668	0.308397	0.0885848	-1.70291	0.965156
Endothelial	LRMDA	SZ	-0.998951	0.592852	0.160297	-1.40407	0.965156
Endothelial	MAP3K8	SZ	0.999	0.74762	0.0164603	2.39855	0.965156
Endothelial	MINDY3	SZ	-0.999	0.310767	0.0129012	-2.48649	0.965156
Endothelial	MTG1	SZ	0.999	NA	0.0964731	1.6622	0.965156
Endothelial	PAOX	SZ	-0.965625	0.783825	0.07265	-1.79502	0.965156
Endothelial	PARD3	SZ	-0.920808	0.533175	0.0263061	-2.22166	0.965156
Endothelial	PI4K2A	SZ	-0.999	3.44105	0.0843618	-1.72592	0.965156
Endothelial	PLAC9	SZ	-0.821372	NA	0.0284639	-2.19083	0.965156
Endothelial	POLR3A	SZ	-0.848849	0.832458	0.112791	-1.58577	0.965156
Endothelial	PPP2R2D	SZ	-0.850173	0.739301	0.169519	-1.37375	0.965156
Endothelial	PRKG1	SZ	-0.999	0.862019	0.153649	-1.42676	0.965156
Endothelial	SAMD8	SZ	-0.921235	0.757562	0.0550621	-1.91839	0.965156
Endothelial	SFR1	SZ	0.934092	0.414787	0.00670772	2.71102	0.965156
Endothelial	SFTA1P	SZ	-0.704836	0.482719	0.131169	-1.50951	0.965156
Endothelial	SFXN2	SZ	-0.906042	0.334074	0.0256921	-2.23083	0.965156
Endothelial	TAF5	SZ	-0.908096	1.68016	0.0549615	-1.91918	0.965156
Endothelial	TCF7L2	SZ	-0.911446	0.770832	0.011469	-2.52807	0.965156
Endothelial	TCTN3	SZ	0.747192	0.356738	0.0185126	2.3552	0.965156
Endothelial	TDRD1	SZ	0.768401	0.432248	0.0656736	1.84065	0.965156
Endothelial	TMEM254	SZ	-0.820831	0.550361	0.0352369	-2.10563	0.965156
Endothelial	TSPAN15	SZ	-0.801	0.303228	0.0336349	-2.12442	0.965156
Endothelial	TUBAL3	SZ	0.803834	0.759195	0.143237	1.46384	0.965156
Endothelial	VIM	SZ	-0.999	NA	0.0257864	-2.22941	0.965156
Endothelial	VSTM4	SZ	-0.825146	0.430975	0.16263	-1.39628	0.965156
Endothelial	WAC	SZ	-0.956517	0.615034	0.0488723	-1.9697	0.965156
Endothelial	WAPL	SZ	0.999	2.19852	0.164119	1.39135	0.965156
Endothelial	WDR37	SZ	-0.999	1.07169	0.0375633	-2.07959	0.965156
Endothelial	ZFAND4	SZ	-0.999	0.632984	0.00978942	-2.58318	0.965156
Endothelial	ZMYND11	SZ	-0.999	2.23338	0.149448	-1.44148	0.965156
Endothelial	ZRANB1	SZ	0.971024	0.370222	0.129897	1.51451	0.965156
Endothelial	AC022387.1	AD	0.999	NA	0.113441	1.58291	0.965156
Endothelial	ACSL5	AD	-0.554878	0.536334	0.136371	-1.48944	0.965156
Endothelial	ACTA2	AD	0.996154	0.669812	0.0191645	2.34232	0.965156
Endothelial	AIFM2	AD	-0.905286	0.509503	0.024786	-2.24472	0.965156
Endothelial	ALOX5	AD	0.999	1.48912	0.157666	1.41296	0.965156
Endothelial	ANKRD30A	AD	0.999	1.54175	0.0469773	1.9865	0.965156
Endothelial	ATP5F1C	AD	0.779081	0.670872	0.0491314	1.96745	0.965156
Endothelial	C10orf88	AD	0.950703	0.479922	0.000248368	3.66394	0.965156
Endothelial	CASP7	AD	-0.999	1.1269	0.0411175	-2.04234	0.965156
Endothelial	CHST15	AD	0.976559	0.862958	0.150154	1.43899	0.965156
Endothelial	CHUK	AD	0.933087	1.28551	0.0553739	1.91593	0.965156
Endothelial	CWF19L1	AD	0.696911	1.12964	0.149304	1.442	0.965156
Endothelial	DDX21	AD	0.999	0.581547	0.0312305	2.15412	0.965156
Endothelial	DDX50	AD	0.999	1.12716	0.0530332	1.93465	0.965156
Endothelial	DHTKD1	AD	-0.859919	0.268479	0.0130935	-2.48122	0.965156
Endothelial	DOCK1	AD	0.999	0.792173	0.0531657	1.93357	0.965156
Endothelial	ENTPD7	AD	0.999	1.33514	0.148062	1.44641	0.965156
Endothelial	EXOSC1	AD	-0.999	0.69569	0.0579862	-1.8958	0.965156
Endothelial	FAM24B	AD	-0.698795	0.383815	0.0359377	-2.09763	0.965156
Endothelial	FGFBP3	AD	-0.566006	0.554958	0.107302	-1.61044	0.965156
Endothelial	FZD8	AD	0.999	NA	0.141439	1.47045	0.965156
Endothelial	GPAM	AD	0.999	0.710078	0.156458	1.41709	0.965156
Endothelial	GRK5	AD	0.975743	0.66409	0.0126344	2.49391	0.965156
Endothelial	HACD1	AD	0.761393	0.750945	0.156185	1.41802	0.965156
Endothelial	IDE	AD	-0.848901	0.260687	0.0018048	-3.12061	0.965156
Endothelial	IFIT1	AD	-0.999	0.914431	0.0984157	-1.65258	0.965156
Endothelial	IFIT5	AD	-0.625077	0.387885	0.126516	-1.52798	0.965156
Endothelial	INPP5A	AD	0.692027	0.538988	0.147436	1.44865	0.965156
Endothelial	ITGB1	AD	0.999	0.615704	0.0283743	2.19207	0.965156
Endothelial	ITIH5	AD	0.905247	1.19482	0.02302	2.2731	0.965156
Endothelial	KIF5B	AD	-0.660695	0.360698	0.102303	-1.63379	0.965156
Endothelial	LINC00840	AD	-0.999	0.583593	0.129342	-1.5167	0.965156
Endothelial	LINC02652	AD	0.999	0.683179	0.117927	1.56353	0.965156
Endothelial	LOXL4	AD	-0.82484	0.708046	0.0688847	-1.81918	0.965156
Endothelial	LZTS2	AD	0.997805	0.293297	0.0202208	2.32223	0.965156
Endothelial	MINPP1	AD	0.999	0.682047	0.00344913	2.92459	0.965156
Endothelial	MMRN2	AD	0.701731	0.331003	0.0843756	1.72584	0.965156
Endothelial	MMS19	AD	0.928123	0.756135	0.136594	1.48859	0.965156
Endothelial	NMT2	AD	0.892306	0.60214	0.0580062	1.89565	0.965156
Endothelial	NOC3L	AD	0.999	NA	0.0222581	2.28593	0.965156
Endothelial	NUDT13	AD	0.999	1.49861	0.172525	1.36413	0.965156
Endothelial	PALD1	AD	0.964436	1.04152	0.147539	1.44828	0.965156
Endothelial	PAOX	AD	0.94926	1.1592	0.112406	1.58747	0.965156
Endothelial	PDE6C	AD	-0.999	0.61871	0.0715176	-1.80218	0.965156
Endothelial	PI4K2A	AD	-0.999	1.62406	0.0759858	-1.77447	0.965156
Endothelial	PLEKHA1	AD	0.585012	0.749268	0.11419	1.57964	0.965156
Endothelial	PPP2R2D	AD	0.886668	0.898862	0.104135	1.62513	0.965156
Endothelial	PROSER2	AD	-0.94515	1.18061	0.0952754	-1.6682	0.965156
Endothelial	PWWP2B	AD	-0.795534	0.574537	0.139886	-1.47622	0.965156
Endothelial	RBM17	AD	-0.999	0.642778	0.0362626	-2.09397	0.965156
Endothelial	RBM20	AD	-0.999	0.775828	0.00252293	-3.02058	0.965156
Endothelial	RNLS	AD	-0.947386	0.627223	0.0386945	-2.06742	0.965156
Endothelial	SAR1A	AD	-0.941043	0.85159	0.041526	-2.03824	0.965156
Endothelial	SLC25A16	AD	0.999	0.784529	0.0958471	1.66533	0.965156
Endothelial	SVIL	AD	-0.999	1.62315	0.0925133	-1.68229	0.965156
Endothelial	TDRD1	AD	-0.818491	0.87921	0.104826	-1.6219	0.965156
Endothelial	TEX36	AD	-0.999	NA	0.088672	-1.70244	0.965156
Endothelial	TFAM	AD	0.711747	0.517576	0.114736	1.57726	0.965156
Endothelial	TM9SF3	AD	0.907768	0.7366	0.118887	1.55946	0.965156
Endothelial	TMEM273	AD	0.940761	0.31314	0.0826487	1.73552	0.965156
Endothelial	TNKS2	AD	-0.933882	0.592089	0.0213256	-2.30217	0.965156
Endothelial	TWNK	AD	0.932695	1.19857	0.0819081	1.73972	0.965156
Endothelial	TYSND1	AD	0.999	0.929174	0.11961	1.55641	0.965156
Endothelial	ZDHHC6	AD	0.999	NA	0.123167	1.54162	0.965156
Endothelial	ZEB1	AD	0.999	NA	0.0405629	2.04797	0.965156
Endothelial	ZFAND4	AD	0.999	NA	0.0523274	1.94043	0.965156
Endothelial	ZNF239	AD	0.999	0.926129	0.0687407	1.82012	0.965156
Endothelial	ZNF33B	AD	-0.918058	0.656275	0.0966014	-1.66156	0.965156
Endothelial	ZNF438	AD	-0.864965	1.39347	0.146756	-1.45108	0.965156
Endothelial	AAMDC	MS	-0.982445	1.4115	0.172064	-1.3656	0.965156
Endothelial	AC090833.1	MS	-0.999	NA	0.165597	-1.38649	0.965156
Endothelial	ACAT1	MS	0.999	NA	0.0620158	1.86618	0.965156
Endothelial	ALX4	MS	-0.953561	NA	0.0700992	-1.81127	0.965156
Endothelial	AP001107.1	MS	0.979926	0.760026	0.060303	1.87857	0.965156
Endothelial	ARL2	MS	-0.796442	0.512062	0.06162	-1.86902	0.965156
Endothelial	BATF2	MS	0.844277	1.06328	0.102678	1.63201	0.965156
Endothelial	C11orf65	MS	0.999	NA	0.069113	1.81768	0.965156
Endothelial	CAPRIN1	MS	-0.999	0.845902	0.0377926	-2.0771	0.965156
Endothelial	CAT	MS	-0.999	0.736627	0.0978791	-1.65522	0.965156
Endothelial	CCDC153	MS	-0.617554	0.401404	0.145345	-1.45617	0.965156
Endothelial	CD59	MS	0.999	0.623958	0.0775786	1.76491	0.965156
Endothelial	CELF1	MS	-0.999	NA	0.0121868	-2.50669	0.965156
Endothelial	CWF19L2	MS	0.999	2.64299	0.158133	1.41138	0.965156
Endothelial	DCPS	MS	-0.757904	0.509742	0.0953086	-1.66804	0.965156
Endothelial	EML3	MS	-0.999	2.05864	0.153565	-1.42705	0.965156
Endothelial	FAM86C1	MS	0.971393	0.402844	0.00987975	2.58001	0.965156
Endothelial	FAM89B	MS	-0.529525	0.297514	0.0621874	-1.86496	0.965156
Endothelial	FERMT3	MS	-0.970551	0.926581	0.150938	-1.43623	0.965156
Endothelial	FLI1	MS	-0.542346	0.35955	0.133333	-1.50109	0.965156
Endothelial	FRMD8	MS	-0.733613	0.455653	0.0467324	-1.98872	0.965156
Endothelial	FZD4	MS	0.999	0.801807	0.111655	1.5908	0.965156
Endothelial	HBG2	MS	0.998528	0.44401	0.115332	1.57467	0.965156
Endothelial	HINFP	MS	-0.957328	0.43683	0.000793216	-3.35515	0.965156
Endothelial	HIPK3	MS	0.999	0.632052	0.0308079	2.15955	0.965156
Endothelial	HSD17B12	MS	-0.926925	NA	0.0542957	-1.92447	0.965156
Endothelial	IL18BP	MS	0.941453	0.57507	0.0175981	2.37397	0.965156
Endothelial	IMMP1L	MS	-0.999	1.50426	0.110049	-1.59797	0.965156
Endothelial	KDELC2	MS	0.999	NA	0.0773517	1.76626	0.965156
Endothelial	LAYN	MS	-0.966055	0.687297	0.0738565	-1.7875	0.965156
Endothelial	LDHAL6A	MS	-0.999	NA	0.0923701	-1.68303	0.965156
Endothelial	LRRC10B	MS	0.752144	0.493102	0.0217739	2.29429	0.965156
Endothelial	MAJIN	MS	-0.965273	0.400876	0.0160609	-2.40753	0.965156
Endothelial	MDK	MS	0.999	NA	0.0967543	1.6608	0.965156
Endothelial	ME3	MS	-0.999	0.541951	0.0299531	-2.17071	0.965156
Endothelial	MPZL3	MS	0.653782	0.443696	0.120121	1.55427	0.965156
Endothelial	MRPL16	MS	-0.999	1.62269	0.146868	-1.45068	0.965156
Endothelial	MS4A4A	MS	0.948233	0.758966	0.025327	2.23638	0.965156
Endothelial	MTCH2	MS	0.562635	0.533709	0.107639	1.6089	0.965156
Endothelial	MUS81	MS	-0.583111	0.355624	0.08566	-1.71875	0.965156
Endothelial	NARS2	MS	-0.999	NA	0.0499956	-1.96	0.965156
Endothelial	NCAPD3	MS	-0.999	1.46974	0.121153	-1.54995	0.965156
Endothelial	PCSK7	MS	0.999	1.38249	0.165248	1.38764	0.965156
Endothelial	PLCB3	MS	0.967441	0.563417	0.0251002	2.23986	0.965156
Endothelial	PPP2R5B	MS	0.671302	0.460437	0.148581	1.44456	0.965156
Endothelial	PRDM10	MS	-0.988112	NA	0.134345	-1.49719	0.965156
Endothelial	PRRG4	MS	0.999	0.976971	0.0880515	1.70577	0.965156
Endothelial	PRSS23	MS	-0.625321	0.41377	0.172431	-1.36443	0.965156
Endothelial	PTGDR2	MS	-0.998465	0.319451	0.0503156	-1.95727	0.965156
Endothelial	PTS	MS	-0.999	1.37981	0.0840876	-1.72745	0.965156
Endothelial	QSER1	MS	-0.618189	0.609032	0.0992975	-1.64827	0.965156
Endothelial	RASSF7	MS	-0.920336	1.87799	0.120179	-1.55402	0.965156
Endothelial	RBM4B	MS	-0.999	0.882306	0.170939	-1.36919	0.965156
Endothelial	RELA	MS	0.442649	0.338808	0.11929	1.55776	0.965156
Endothelial	RELT	MS	0.802842	0.442935	0.135962	1.491	0.965156
Endothelial	REXO2	MS	-0.805511	0.660914	0.112833	-1.58559	0.965156
Endothelial	RSF1	MS	-0.999	1.03926	0.16145	-1.40021	0.965156
Endothelial	SIK2	MS	-0.956761	0.733442	0.0873364	-1.70962	0.965156
Endothelial	SPTY2D1OS	MS	0.999	NA	0.0606263	1.87621	0.965156
Endothelial	STX5	MS	0.999	NA	0.138331	1.48204	0.965156
Endothelial	TBRG1	MS	-0.911194	1.1964	0.123453	-1.54044	0.965156
Endothelial	TKFC	MS	0.698506	0.525919	0.169304	1.37444	0.965156
Endothelial	TMEM109	MS	0.9066	NA	0.111955	1.58947	0.965156
Endothelial	TMEM134	MS	-0.958536	NA	0.137928	-1.48355	0.965156
Endothelial	TMEM138	MS	0.998705	0.616108	0.170009	1.37218	0.965156
Endothelial	TMEM218	MS	-0.992627	0.923373	0.124049	-1.538	0.965156
Endothelial	TMEM45B	MS	-0.999	0.816725	0.111825	-1.59004	0.965156
Endothelial	TSPAN4	MS	-0.72226	1.26549	0.154963	-1.42222	0.965156
Endothelial	TTC9C	MS	-0.999	NA	0.0599701	-1.88101	0.965156
Endothelial	UVRAG	MS	-0.885584	0.718701	0.136163	-1.49023	0.965156
Endothelial	VPS37C	MS	0.998688	NA	0.0626136	1.86193	0.965156
Endothelial	VPS51	MS	-0.627197	0.438512	0.13007	-1.51383	0.965156
Endothelial	YIF1A	MS	0.999	0.803041	0.104216	1.62475	0.965156
Endothelial	ZBTB16	MS	-0.983171	1.53361	0.0863238	-1.71512	0.965156
Endothelial	ZNHIT2	MS	0.587249	0.353951	0.126518	1.52798	0.965156
Endothelial	ZP1	MS	-0.755202	0.781734	0.0793614	-1.7544	0.965156
Endothelial	ABTB2	PD	0.999	0.71547	0.0873765	1.7094	0.965156
Endothelial	AC136475.5	PD	-0.999	1.12372	0.0931286	-1.67912	0.965156
Endothelial	ACER3	PD	0.999	0.991771	0.0907777	1.69131	0.965156
Endothelial	AP001189.5	PD	0.999	0.817326	0.0622405	1.86458	0.965156
Endothelial	AP001767.3	PD	0.958765	NA	0.04223	2.03125	0.965156
Endothelial	AP004609.3	PD	-0.999	0.641085	0.0799606	-1.75091	0.965156
Endothelial	ARHGAP42	PD	-0.989692	0.63725	0.0690738	-1.81794	0.965156
Endothelial	C11orf65	PD	0.999	1.12573	0.00588319	2.75422	0.965156
Endothelial	CAT	PD	-0.999	1.40893	0.0877636	-1.70731	0.965156
Endothelial	CCDC153	PD	-0.998977	0.386978	0.0386472	-2.06792	0.965156
Endothelial	CD6	PD	0.999	0.991035	0.165892	1.38552	0.965156
Endothelial	CEP164	PD	0.750146	0.543081	0.102247	1.63406	0.965156
Endothelial	DDIAS	PD	-0.924589	0.621592	0.0305571	-2.16279	0.965156
Endothelial	EML3	PD	-0.999	0.511328	0.0343757	-2.11564	0.965156
Endothelial	FAM111A	PD	0.766069	0.571668	0.137843	1.48387	0.965156
Endothelial	GAL	PD	-0.999	NA	0.161346	-1.40056	0.965156
Endothelial	GALNT18	PD	-0.999	NA	0.0968439	-1.66035	0.965156
Endothelial	INCENP	PD	-0.998693	0.44656	0.117259	-1.56638	0.965156
Endothelial	MPZL2	PD	-0.999	0.883172	0.0688248	-1.81957	0.965156
Endothelial	NCAPD3	PD	0.998529	NA	0.116109	1.57132	0.965156
Endothelial	NXF1	PD	-0.972287	0.385008	0.0856572	-1.71877	0.965156
Endothelial	OSBP	PD	0.999	5.08772	0.0518239	1.94459	0.965156
Endothelial	PCF11	PD	0.925244	NA	0.0042648	2.85788	0.965156
Endothelial	PCSK7	PD	-0.999	0.582707	0.0189767	-2.34599	0.965156
Endothelial	PNPLA2	PD	-0.999	0.822837	0.0444612	-2.00972	0.965156
Endothelial	PRDM10	PD	0.886617	NA	0.11989	1.55524	0.965156
Endothelial	PSMD13	PD	0.972936	0.937131	0.153846	1.42608	0.965156
Endothelial	PTS	PD	-0.999	NA	0.0923374	-1.68319	0.965156
Endothelial	RAB1B	PD	-0.978667	1.99186	0.157481	-1.4136	0.965156
Endothelial	RAB30	PD	0.963663	0.937912	0.146414	1.45232	0.965156
Endothelial	ROM1	PD	0.999	0.436848	0.0127375	2.49103	0.965156
Endothelial	SIDT2	PD	-0.999	0.527686	0.086766	-1.71271	0.965156
Endothelial	SIK2	PD	0.999	0.806042	0.172244	1.36503	0.965156
Endothelial	SRSF8	PD	0.999	1.31317	0.157588	1.41323	0.965156
Endothelial	STX5	PD	0.999	1.16822	0.00950564	2.59331	0.965156
Endothelial	TMEM216	PD	0.999	1.56714	0.171933	1.36602	0.965156
Endothelial	TTC9C	PD	-0.999	NA	0.0988769	-1.65032	0.965156
Endothelial	UBE4A	PD	0.999	0.802376	0.0938174	1.6756	0.965156
Endothelial	ZBTB3	PD	-0.999	0.799334	0.159652	-1.40624	0.965156
Endothelial	ZNF215	PD	0.948123	1.56715	0.136812	1.48777	0.965156
Endothelial	ADAMTS15	BD	0.89588	1.94529	0.100042	1.64465	0.965156
Endothelial	ADAMTS8	BD	0.884972	1.11322	0.132456	1.50449	0.965156
Endothelial	ATL3	BD	0.999	NA	0.0930546	1.6795	0.965156
Endothelial	CEP164	BD	-0.803951	NA	0.0968989	-1.66008	0.965156
Endothelial	CLP1	BD	0.914939	1.0894	0.162201	1.39771	0.965156
Endothelial	CORO1B	BD	-0.674087	NA	0.158718	-1.4094	0.965156
Endothelial	DPP3	BD	0.968887	NA	0.0857768	1.71811	0.965156
Endothelial	EFEMP2	BD	-0.964076	0.548433	0.081458	-1.74229	0.965156
Endothelial	EML3	BD	0.999	NA	0.146568	1.45176	0.965156
Endothelial	ESRRA	BD	0.99761	0.478941	0.0501248	1.9589	0.965156
Endothelial	FAM86C1	BD	0.999	0.698605	0.0677451	1.8267	0.965156
Endothelial	GAL	BD	0.994018	1.79596	0.157979	1.4119	0.965156
Endothelial	GALNT18	BD	0.999	1.11871	0.0712776	1.8037	0.965156
Endothelial	GRK2	BD	-0.999	NA	0.00621535	-2.7362	0.965156
Endothelial	IGF2	BD	-0.921395	1.16706	0.163836	-1.39229	0.965156
Endothelial	IGHMBP2	BD	-0.999	1.7375	0.0357286	-2.1	0.965156
Endothelial	KCNJ5	BD	-0.999	0.780474	0.144027	-1.46096	0.965156
Endothelial	KDM2A	BD	-0.761267	0.484866	0.15399	-1.42558	0.965156
Endothelial	LAYN	BD	-0.999	NA	0.113942	-1.58072	0.965156
Endothelial	MRPL23	BD	-0.999	0.483309	0.0134816	-2.47079	0.965156
Endothelial	MTA2	BD	0.953494	NA	0.078844	1.75743	0.965156
Endothelial	PTS	BD	-0.999	NA	0.0729446	-1.79318	0.965156
Endothelial	RAB1B	BD	-0.999	0.48685	0.0567564	-1.90518	0.965156
Endothelial	RHOD	BD	-0.999	0.192034	0.0054216	-2.78085	0.965156
Endothelial	RIN1	BD	0.716425	0.408532	0.118957	1.55917	0.965156
Endothelial	RSF1	BD	-0.999	1.3293	0.153829	-1.42614	0.965156
Endothelial	TAGLN	BD	0.999	0.868738	0.131166	1.50952	0.965156
Endothelial	TEAD1	BD	-0.744731	0.460152	0.0887231	-1.70217	0.965156
Endothelial	TMEM179B	BD	-0.883841	NA	0.159054	-1.40826	0.965156
Endothelial	TRPC6	BD	0.999	4.42164	0.109423	1.60079	0.965156
Endothelial	YAP1	BD	0.999	1.2904	0.130107	1.51368	0.965156
Endothelial	ZBTB3	BD	0.893792	NA	0.14214	1.46787	0.965156
Endothelial	ZFP91	BD	-0.96905	0.66221	0.0621576	-1.86517	0.965156
Endothelial	ZPR1	BD	0.954347	0.72315	0.0224967	2.28188	0.965156
Endothelial	AC044839.1	MD	0.875149	0.558982	0.00206336	3.08096	0.965156
Endothelial	AC084337.2	MD	-0.863783	0.858341	0.126965	-1.52618	0.965156
Endothelial	AC099687.1	MD	0.944402	1.54251	0.0255175	2.23348	0.965156
Endothelial	ADAMTS15	MD	-0.748879	0.683968	0.154908	-1.42241	0.965156
Endothelial	ALG8	MD	-0.904287	0.438668	0.0317728	-2.14726	0.965156
Endothelial	ALX4	MD	-0.735349	0.530336	0.104734	-1.62232	0.965156
Endothelial	ANKRD49	MD	0.936235	0.647012	0.103282	1.62914	0.965156
Endothelial	AP000766.1	MD	-0.91046	1.607	0.129238	-1.51711	0.965156
Endothelial	AP001189.5	MD	-0.999	0.473643	0.0481112	-1.97639	0.965156
Endothelial	AP001767.3	MD	-0.999	0.287806	0.00496058	-2.80958	0.965156
Endothelial	ARFIP2	MD	-0.999	0.482245	0.0641157	-1.85137	0.965156
Endothelial	ARHGAP42	MD	-0.712147	0.355388	0.0516504	-1.94604	0.965156
Endothelial	ATG2A	MD	-0.757151	0.478232	0.0703867	-1.80941	0.965156
Endothelial	BATF2	MD	-0.764428	1.02628	0.0617531	-1.86806	0.965156
Endothelial	BET1L	MD	0.899442	0.908085	0.0716181	1.80154	0.965156
Endothelial	BUD13	MD	-0.687827	0.618656	0.136553	-1.48875	0.965156
Endothelial	C11orf95	MD	-0.99858	0.46977	0.140196	-1.47506	0.965156
Endothelial	CASP1	MD	0.999	0.36704	0.00217556	3.06516	0.965156
Endothelial	CASP5	MD	0.888635	0.37621	0.0359278	2.09774	0.965156
Endothelial	CAT	MD	0.818509	0.44523	0.0710168	1.80537	0.965156
Endothelial	CCDC73	MD	-0.761119	0.720652	0.10573	-1.61769	0.965156
Endothelial	CCDC86	MD	-0.662092	0.354725	0.158141	-1.41135	0.965156
Endothelial	CCND1	MD	-0.999	1.16984	0.163869	-1.39218	0.965156
Endothelial	CD248	MD	-0.999	0.787851	0.170748	-1.3698	0.965156
Endothelial	CD59	MD	-0.854012	0.670806	0.0554247	-1.91553	0.965156
Endothelial	CHKA	MD	0.999	0.7249	0.101348	1.63835	0.965156
Endothelial	CORO1B	MD	0.729183	1.18035	0.154744	1.42297	0.965156
Endothelial	CPT1A	MD	0.999	0.802986	0.072684	1.79481	0.965156
Endothelial	CTSW	MD	-0.999	0.739111	0.0245605	-2.24825	0.965156
Endothelial	DDIAS	MD	0.961175	0.445363	0.105628	1.61816	0.965156
Endothelial	DEAF1	MD	-0.999	2.14534	0.145576	-1.45534	0.965156
Endothelial	DNHD1	MD	-0.829502	1.12307	0.172663	-1.3637	0.965156
Endothelial	DPF2	MD	0.999	0.612803	0.0486995	1.97121	0.965156
Endothelial	ELP4	MD	-0.999	0.472566	0.0577889	-1.8973	0.965156
Endothelial	ESRRA	MD	0.999	0.375294	0.0278347	2.19961	0.965156
Endothelial	EXPH5	MD	-0.999	0.855792	0.0666526	-1.83401	0.965156
Endothelial	FAM111A	MD	0.934266	0.59644	0.078824	1.75755	0.965156
Endothelial	FAM86C1	MD	0.898477	0.672324	0.0740648	1.78621	0.965156
Endothelial	FAR1	MD	0.960972	1.06476	0.106797	1.61276	0.965156
Endothelial	FLI1	MD	-0.831579	0.635259	0.139281	-1.47847	0.965156
Endothelial	FNBP4	MD	-0.999	0.835781	0.150335	-1.43835	0.965156
Endothelial	FZD4	MD	0.505642	0.45877	0.11328	1.58362	0.965156
Endothelial	GLYATL2	MD	0.999	NA	0.127498	1.52404	0.965156
Endothelial	GPR137	MD	0.58293	0.379032	0.157206	1.41453	0.965156
Endothelial	GRK2	MD	-0.999	NA	0.0133313	-2.47479	0.965156
Endothelial	IL18BP	MD	0.999	0.761466	0.147419	1.44871	0.965156
Endothelial	IMMP1L	MD	-0.997511	0.272928	0.0829051	-1.73407	0.965156
Endothelial	KAT5	MD	-0.999	NA	0.168379	-1.37743	0.965156
Endothelial	KCNJ5	MD	0.904603	0.700147	0.16763	1.37986	0.965156
Endothelial	KMT2A	MD	-0.999	0.906912	0.127022	-1.52595	0.965156
Endothelial	LDLRAD3	MD	0.906053	1.99489	0.0996332	1.64663	0.965156
Endothelial	LMO2	MD	-0.821789	0.675042	0.0580474	-1.89534	0.965156
Endothelial	MDK	MD	-0.98948	NA	0.124059	-1.53796	0.965156
Endothelial	MOB2	MD	0.761522	0.702979	0.169356	1.37428	0.965156
Endothelial	MPPED2	MD	0.94891	NA	0.0223777	2.28389	0.965156
Endothelial	MPZL2	MD	-0.657853	0.538879	0.142549	-1.46637	0.965156
Endothelial	MRE11	MD	-0.999	1.03303	0.120465	-1.55283	0.965156
Endothelial	NAA40	MD	0.719567	0.247336	0.0286484	2.18829	0.965156
Endothelial	NAP1L4	MD	-0.999	NA	0.104652	-1.62271	0.965156
Endothelial	NARS2	MD	-0.999	NA	0.0115442	-2.52578	0.965156
Endothelial	NUCB2	MD	0.985504	0.475125	0.0579134	1.89635	0.965156
Endothelial	NUP160	MD	0.988294	2.46009	0.157301	1.41421	0.965156
Endothelial	OLFML1	MD	-0.783955	0.613191	0.161423	-1.4003	0.965156
Endothelial	PCF11	MD	-0.998747	NA	0.064568	-1.84824	0.965156
Endothelial	PDE3B	MD	0.955578	0.500056	0.044714	2.00733	0.965156
Endothelial	PGR	MD	0.999	0.620064	0.0935389	1.67702	0.965156
Endothelial	PLCB3	MD	0.999	0.704632	0.0248706	2.24341	0.965156
Endothelial	POLA2	MD	-0.775848	0.609932	0.146002	-1.4538	0.965156
Endothelial	PRCP	MD	-0.845341	0.796651	0.144394	-1.45962	0.965156
Endothelial	PTGDR2	MD	-0.681371	0.386945	0.0831115	-1.73291	0.965156
Endothelial	RAB1B	MD	-0.999	NA	0.0270716	-2.21048	0.965156
Endothelial	RAB6A	MD	0.76008	0.251154	0.0231929	2.27024	0.965156
Endothelial	RAG1	MD	-0.999	0.949464	0.158626	-1.40971	0.965156
Endothelial	RHOD	MD	-0.999	0.591012	0.115943	-1.57203	0.965156
Endothelial	RPS6KB2	MD	0.999	NA	0.0185515	2.35442	0.965156
Endothelial	SAAL1	MD	-0.824919	0.508423	0.0505028	-1.95568	0.965156
Endothelial	SCUBE2	MD	0.886658	0.573929	0.0545665	1.92231	0.965156
Endothelial	SERGEF	MD	0.521409	0.495466	0.158305	1.4108	0.965156
Endothelial	SLC43A1	MD	0.777409	1.01867	0.0559422	1.91149	0.965156
Endothelial	SPTY2D1	MD	-0.997355	0.373685	0.0634717	-1.85587	0.965156
Endothelial	SRPRA	MD	0.999	NA	0.135057	1.49445	0.965156
Endothelial	SYVN1	MD	0.999	0.69303	0.032258	2.1412	0.965156
Endothelial	TCP11L1	MD	0.708055	0.36906	0.0632599	1.85736	0.965156
Endothelial	TMEM136	MD	0.814125	0.351433	0.037042	2.0853	0.965156
Endothelial	TMEM179B	MD	-0.873521	1.16442	0.171695	-1.36678	0.965156
Endothelial	TMEM218	MD	-0.999	2.07499	0.135387	-1.49319	0.965156
Endothelial	TNKS1BP1	MD	0.999	1.07891	0.0702434	1.81034	0.965156
Endothelial	TP53I11	MD	-0.697469	0.507702	0.111416	-1.59186	0.965156
Endothelial	TSPAN18	MD	0.743992	0.632039	0.0889893	1.70075	0.965156
Endothelial	UBE4A	MD	-0.693969	0.61766	0.152496	-1.43077	0.965156
Endothelial	ZBTB44	MD	-0.858832	2.10516	0.0740849	-1.78609	0.965156
Endothelial	ZNHIT2	MD	-0.707875	0.338413	0.0316374	-2.14896	0.965156
Endothelial	ZPR1	MD	-0.836973	0.363291	0.0219239	-2.29168	0.965156
Endothelial	AC044839.1	SZ	0.691356	0.37418	0.010309	2.56529	0.965156
Endothelial	AC084337.2	SZ	-0.615307	0.466995	0.111382	-1.59201	0.965156
Endothelial	AC136475.5	SZ	0.999	0.655036	0.0678091	1.82627	0.965156
Endothelial	ACER3	SZ	-0.999	1.79833	0.0698361	-1.81297	0.965156
Endothelial	AIP	SZ	-0.99897	0.674664	0.118204	-1.56236	0.965156
Endothelial	ALX4	SZ	-0.641497	0.502505	0.161781	-1.39911	0.965156
Endothelial	AP001107.1	SZ	-0.778747	0.558922	0.145169	-1.45681	0.965156
Endothelial	AP001189.5	SZ	-0.999	1.61704	0.0547589	-1.92078	0.965156
Endothelial	AP001528.1	SZ	-0.999	0.680489	0.0941546	-1.67388	0.965156
Endothelial	AP002495.2	SZ	-0.993799	3.21243	0.00987304	-2.58024	0.965156
Endothelial	AP003096.1	SZ	-0.936251	NA	0.132397	-1.50472	0.965156
Endothelial	AP003108.2	SZ	-0.822672	0.421634	0.101619	-1.63705	0.965156
Endothelial	APOA1	SZ	-0.498916	0.386737	0.138166	-1.48266	0.965156
Endothelial	ARFIP2	SZ	0.985528	0.335778	0.00659963	2.7164	0.965156
Endothelial	ARHGEF17	SZ	0.999	2.60829	0.0396453	2.05743	0.965156
Endothelial	ART1	SZ	-0.998992	0.634809	0.121757	-1.54744	0.965156
Endothelial	ATG2A	SZ	-0.907089	0.389996	0.0894647	-1.69823	0.965156
Endothelial	BATF2	SZ	-0.918424	2.46165	0.0756609	-1.77644	0.965156
Endothelial	BET1L	SZ	-0.806437	0.328639	0.039677	-2.0571	0.965156
Endothelial	BTBD10	SZ	-0.899426	1.41394	0.137734	-1.48428	0.965156
Endothelial	CALCB	SZ	0.999	0.415447	0.0309309	2.15796	0.965156
Endothelial	CBL	SZ	-0.477501	0.412113	0.158761	-1.40925	0.965156
Endothelial	CCDC81	SZ	-0.999	1.01976	0.147549	-1.44824	0.965156
Endothelial	CCDC82	SZ	0.956066	0.887655	0.156902	1.41557	0.965156
Endothelial	CCDC86	SZ	-0.993037	NA	0.0104863	-2.55937	0.965156
Endothelial	CHRNA10	SZ	0.648891	0.725438	0.166134	1.38473	0.965156
Endothelial	CREB3L1	SZ	-0.999	NA	0.0113663	-2.53123	0.965156
Endothelial	CTNND1	SZ	0.755808	0.477603	0.142095	1.46803	0.965156
Endothelial	CYP2R1	SZ	0.764735	0.605801	0.155183	1.42146	0.965156
Endothelial	DDIAS	SZ	-0.999	0.561166	0.0439673	-2.0144	0.965156
Endothelial	DPAGT1	SZ	-0.880382	0.777941	0.0533885	-1.93177	0.965156
Endothelial	ESAM	SZ	0.877907	1.73772	0.147949	1.44681	0.965156
Endothelial	ESRRA	SZ	0.999	0.446993	0.0192573	2.34051	0.965156
Endothelial	EXT2	SZ	-0.698127	0.5521	0.0926082	-1.6818	0.965156
Endothelial	FAM76B	SZ	-0.999	0.554071	0.0392387	-2.06167	0.965156
Endothelial	FAM86C1	SZ	0.999	NA	0.0022593	3.05384	0.965156
Endothelial	FANCF	SZ	-0.99889	0.480095	0.11337	-1.58323	0.965156
Endothelial	FAR1	SZ	-0.999	NA	0.0819719	-1.73936	0.965156
Endothelial	FCHSD2	SZ	0.999	0.834635	0.158576	1.40988	0.965156
Endothelial	GATD1	SZ	0.667171	0.446278	0.114183	1.57967	0.965156
Endothelial	GDPD4	SZ	0.999	1.46241	0.0215113	2.29889	0.965156
Endothelial	GDPD5	SZ	-0.999	0.575782	0.116882	-1.568	0.965156
Endothelial	GPR137	SZ	0.855145	0.480522	0.147656	1.44786	0.965156
Endothelial	GRK2	SZ	-0.999	NA	0.0333769	-2.12752	0.965156
Endothelial	HBG2	SZ	-0.999	NA	0.0121652	-2.50732	0.965156
Endothelial	HIKESHI	SZ	0.996882	0.606383	0.0408853	2.04469	0.965156
Endothelial	HINFP	SZ	-0.677051	0.387314	0.104791	-1.62206	0.965156
Endothelial	HMBS	SZ	0.796418	0.340284	0.01976	2.33087	0.965156
Endothelial	IFITM3	SZ	-0.999	0.39357	0.0169219	-2.3884	0.965156
Endothelial	IMMP1L	SZ	-0.999	NA	0.083826	-1.72891	0.965156
Endothelial	INPPL1	SZ	-0.655659	0.5394	0.130361	-1.51268	0.965156
Endothelial	KCNE3	SZ	-0.999	0.457101	0.0427825	-2.02583	0.965156
Endothelial	KCNK7	SZ	-0.403825	0.261861	0.0693932	-1.81585	0.965156
Endothelial	KDM2A	SZ	-0.718808	0.475695	0.0611507	-1.8724	0.965156
Endothelial	KMT5B	SZ	0.999	0.907091	0.169996	1.37222	0.965156
Endothelial	LSP1	SZ	0.999	1.34701	0.154318	1.42444	0.965156
Endothelial	MPPED2	SZ	-0.964136	NA	0.0373655	-2.08175	0.965156
Endothelial	MS4A4A	SZ	-0.999	NA	0.0768457	-1.76929	0.965156
Endothelial	NAT10	SZ	0.998924	0.49962	0.106144	1.61577	0.965156
Endothelial	NDUFC2-KCTD14	SZ	0.906418	NA	0.163553	1.39322	0.965156
Endothelial	NEU3	SZ	-0.999	1.06079	0.064855	-1.84626	0.965156
Endothelial	NKAPD1	SZ	-0.563327	0.440416	0.0776762	-1.76433	0.965156
Endothelial	NPAT	SZ	-0.999	NA	0.0547627	-1.92075	0.965156
Endothelial	NUDT22	SZ	-0.943686	0.825542	0.0499201	-1.96065	0.965156
Endothelial	NUDT8	SZ	-0.999	NA	0.0965047	-1.66204	0.965156
Endothelial	NUP98	SZ	-0.843047	1.07852	0.141779	-1.4692	0.965156
Endothelial	NXF1	SZ	0.999	0.473211	0.061505	1.86985	0.965156
Endothelial	OAF	SZ	0.999	0.582752	0.0184886	2.35568	0.965156
Endothelial	PANX1	SZ	0.905728	1.40733	0.126672	1.52736	0.965156
Endothelial	PARVA	SZ	-0.932995	1.92244	0.156184	-1.41802	0.965156
Endothelial	PCF11	SZ	0.948997	NA	0.0141544	2.45332	0.965156
Endothelial	PCSK7	SZ	0.586042	0.380768	0.0986473	1.65145	0.965156
Endothelial	PDHX	SZ	0.997339	0.508548	0.0586396	1.89089	0.965156
Endothelial	PGR	SZ	-0.796571	0.592838	0.110717	-1.59498	0.965156
Endothelial	PHLDA2	SZ	-0.999	0.780919	0.0461803	-1.99374	0.965156
Endothelial	PLET1	SZ	-0.922143	NA	0.139602	-1.47727	0.965156
Endothelial	PPME1	SZ	0.884365	0.64647	0.121099	1.55018	0.965156
Endothelial	PPP1R14B	SZ	-0.999	0.931107	0.110724	-1.59495	0.965156
Endothelial	PPP2R1B	SZ	0.621612	0.189816	0.0304766	2.16384	0.965156
Endothelial	PPP2R5B	SZ	-0.999	0.552486	0.0236637	-2.26255	0.965156
Endothelial	PPP6R3	SZ	-0.803804	0.54401	0.128807	-1.51882	0.965156
Endothelial	PRMT3	SZ	0.999	1.05782	0.164717	1.38938	0.965156
Endothelial	PRSS23	SZ	0.999	0.602296	0.0514125	1.94802	0.965156
Endothelial	PTGDR2	SZ	-0.849565	0.471467	0.0442962	-2.01128	0.965156
Endothelial	RAB30	SZ	0.999	1.2185	0.0866836	1.71316	0.965156
Endothelial	RAB6A	SZ	0.752098	0.377203	0.0796499	1.75272	0.965156
Endothelial	RASGRP2	SZ	0.998815	NA	0.0965726	1.6617	0.965156
Endothelial	RELT	SZ	0.999	0.869765	0.137654	1.48458	0.965156
Endothelial	RHOD	SZ	-0.999	NA	0.0125744	-2.4956	0.965156
Endothelial	RHOG	SZ	-0.999	1.19625	0.0646664	-1.84756	0.965156
Endothelial	RNF169	SZ	0.863957	0.50282	0.0674005	1.82899	0.965156
Endothelial	RRAS2	SZ	-0.969057	2.127	0.0718893	-1.79982	0.965156
Endothelial	RSF1	SZ	-0.999	NA	0.0244654	-2.24974	0.965156
Endothelial	SIGIRR	SZ	-0.8507	0.515476	0.0999246	-1.64522	0.965156
Endothelial	SIK2	SZ	0.59194	0.427499	0.172893	1.36297	0.965156
Endothelial	SLC22A6	SZ	-0.846535	1.13723	0.0845292	-1.72499	0.965156
Endothelial	SLC43A1	SZ	0.68496	0.285666	0.0715251	1.80213	0.965156
Endothelial	SSH3	SZ	-0.999	0.471558	0.0147147	-2.43933	0.965156
Endothelial	ST5	SZ	0.948017	NA	0.149844	1.44008	0.965156
Endothelial	SWAP70	SZ	-0.999	1.27923	0.160102	-1.40473	0.965156
Endothelial	TBC1D10C	SZ	-0.999	2.6815	0.0852842	-1.72082	0.965156
Endothelial	TIRAP	SZ	-0.996555	4.38394	0.132125	-1.50577	0.965156
Endothelial	TMEM109	SZ	-0.884902	0.822995	0.068554	-1.82135	0.965156
Endothelial	TMEM138	SZ	0.939184	0.613803	0.0977643	1.65579	0.965156
Endothelial	TMEM216	SZ	0.721257	0.298508	0.114772	1.5771	0.965156
Endothelial	TNKS1BP1	SZ	0.999	1.00671	0.0711988	1.80421	0.965156
Endothelial	TRAF6	SZ	-0.999	1.32934	0.139156	-1.47894	0.965156
Endothelial	TRAPPC4	SZ	0.985108	6.59312	0.0497403	1.96219	0.965156
Endothelial	TRIM3	SZ	-0.640841	0.415591	0.158181	-1.41122	0.965156
Endothelial	TRIM66	SZ	0.999	2.33768	0.0401446	2.05226	0.965156
Endothelial	TRPT1	SZ	0.836784	0.270936	0.0414977	2.03852	0.965156
Endothelial	TSKU	SZ	-0.999	0.876864	0.138326	-1.48206	0.965156
Endothelial	TTC12	SZ	0.749559	0.471676	0.103914	1.62617	0.965156
Endothelial	UBASH3B	SZ	-0.999	0.643022	0.0793191	-1.75465	0.965156
Endothelial	UBE2L6	SZ	0.910214	0.626874	0.138993	1.47955	0.965156
Endothelial	UBE4A	SZ	-0.715737	0.505901	0.0646321	-1.84779	0.965156
Endothelial	UQCC3	SZ	0.999	0.937353	0.0315625	2.14991	0.965156
Endothelial	USP47	SZ	0.823309	0.483691	0.0877731	1.70726	0.965156
Endothelial	ZBTB3	SZ	-0.999	0.720766	0.0476448	-1.98052	0.965156
Endothelial	ZNF215	SZ	-0.975925	0.473147	0.106602	-1.61366	0.965156
Endothelial	ZP1	SZ	0.999	NA	0.0583305	1.89321	0.965156
Endothelial	AAMDC	AD	0.999	0.625734	0.0744537	1.78382	0.965156
Endothelial	AC090833.1	AD	0.999	NA	0.114606	1.57782	0.965156
Endothelial	AC136475.5	AD	0.637138	0.673056	0.100626	1.64182	0.965156
Endothelial	ACCS	AD	0.908005	NA	0.10986	1.59882	0.965156
Endothelial	ADAMTS8	AD	0.946185	0.916382	0.113544	1.58246	0.965156
Endothelial	AKIP1	AD	-0.999	1.53102	0.137842	-1.48388	0.965156
Endothelial	ANO9	AD	0.991339	0.489214	0.134436	1.49684	0.965156
Endothelial	AP001189.5	AD	-0.999	NA	0.0261969	-2.22328	0.965156
Endothelial	AP002986.1	AD	0.623921	0.493856	0.141786	1.46917	0.965156
Endothelial	ARAP1	AD	0.986108	1.13891	0.133668	1.49979	0.965156
Endothelial	ARHGAP42	AD	0.680997	0.404725	0.0963073	1.66303	0.965156
Endothelial	ARHGEF12	AD	-0.999	0.887347	0.134339	-1.49721	0.965156
Endothelial	ARHGEF17	AD	-0.994219	1.31947	0.0713088	-1.80351	0.965156
Endothelial	ATL3	AD	0.999	NA	0.0248867	2.24316	0.965156
Endothelial	BCL9L	AD	-0.999	1.31474	0.156162	-1.4181	0.965156
Endothelial	C11orf24	AD	-0.888151	2.93213	0.135829	-1.4915	0.965156
Endothelial	CALCB	AD	0.999	NA	0.104943	1.62135	0.965156
Endothelial	CAPN1	AD	0.999	0.433429	0.0786312	1.75868	0.965156
Endothelial	CARS	AD	0.983048	0.55739	0.0037807	2.8959	0.965156
Endothelial	CAT	AD	-0.999	1.66249	0.069656	-1.81414	0.965156
Endothelial	CD59	AD	0.999	1.07957	0.105056	1.62082	0.965156
Endothelial	CD82	AD	-0.999	0.441338	0.00630691	-2.73138	0.965156
Endothelial	CEP164	AD	0.999	0.38986	0.038736	2.06698	0.965156
Endothelial	CHRNA10	AD	0.758392	0.642855	0.100365	1.64309	0.965156
Endothelial	COA4	AD	0.998228	1.30672	0.14848	1.44492	0.965156
Endothelial	CTSC	AD	0.823209	1.17556	0.162752	1.39588	0.965156
Endothelial	CYB561A3	AD	-0.869803	0.401701	0.121239	-1.5496	0.965156
Endothelial	DCHS1	AD	-0.999	0.935926	0.112038	-1.5891	0.965156
Endothelial	DCUN1D5	AD	-0.9989	0.389031	0.0399952	-2.0538	0.965156
Endothelial	DDB2	AD	-0.998836	0.660684	0.109937	-1.59848	0.965156
Endothelial	EPS8L2	AD	-0.995765	0.677379	0.0304763	-2.16384	0.965156
Endothelial	ETS1	AD	-0.763493	0.538682	0.0982807	-1.65325	0.965156
Endothelial	FAM76B	AD	-0.748336	0.576504	0.137374	-1.48564	0.965156
Endothelial	FANCF	AD	0.998767	0.557133	0.12739	1.52448	0.965156
Endothelial	FAR1	AD	0.999	1.12367	0.0264318	2.21981	0.965156
Endothelial	FERMT3	AD	0.999	NA	0.0482137	1.97548	0.965156
Endothelial	GALNT18	AD	-0.621829	0.453611	0.139416	-1.47797	0.965156
Endothelial	HBG2	AD	0.999	0.833136	0.0544424	1.9233	0.965156
Endothelial	IPO7	AD	-0.894527	0.592321	0.0209659	-2.3086	0.965156
Endothelial	JHY	AD	0.518696	0.351787	0.146791	1.45096	0.965156
Endothelial	KCNJ1	AD	0.901641	0.693701	0.0124227	2.4999	0.965156
Endothelial	KCNJ5	AD	-0.663656	0.590314	0.172346	-1.36471	0.965156
Endothelial	KCNQ1	AD	0.707034	0.567733	0.0625712	1.86223	0.965156
Endothelial	LDHA	AD	-0.999	0.753172	0.0808601	-1.74572	0.965156
Endothelial	LRRC32	AD	0.999	NA	0.139694	1.47693	0.965156
Endothelial	MALAT1	AD	0.999	0.586589	0.141689	1.46953	0.965156
Endothelial	MAML2	AD	0.618485	0.497761	0.145425	1.45588	0.965156
Endothelial	MOB2	AD	0.87811	2.45945	0.135011	1.49463	0.965156
Endothelial	MPPED2	AD	0.940819	NA	0.0438256	2.01575	0.965156
Endothelial	MRE11	AD	0.997441	1.0402	0.106926	1.61217	0.965156
Endothelial	MTCH2	AD	0.720074	0.54627	0.108033	1.6071	0.965156
Endothelial	MYO7A	AD	-0.999	2.08845	0.0409555	-2.04398	0.965156
Endothelial	NAALADL1	AD	-0.711421	0.471475	0.0853833	-1.72027	0.965156
Endothelial	NAT10	AD	-0.999	1.15567	0.0897563	-1.69668	0.965156
Endothelial	NDUFC2	AD	-0.999	1.02989	0.15965	-1.40625	0.965156
Endothelial	NDUFC2-KCTD14	AD	-0.936918	0.422373	0.129713	-1.51524	0.965156
Endothelial	NEAT1	AD	-0.999	0.684916	0.161662	-1.3995	0.965156
Endothelial	NPAT	AD	-0.834793	3.92543	0.0797982	-1.75186	0.965156
Endothelial	NUP98	AD	-0.983704	1.22998	0.0813823	-1.74272	0.965156
Endothelial	NXF1	AD	-0.906876	NA	0.16428	-1.39082	0.965156
Endothelial	PACSIN3	AD	-0.897364	0.706113	0.103411	-1.62854	0.965156
Endothelial	PCF11	AD	0.959756	0.555509	0.112755	1.58593	0.965156
Endothelial	PCNX3	AD	-0.82005	0.93467	0.167497	-1.38029	0.965156
Endothelial	PHLDA2	AD	-0.761237	0.551096	0.116182	-1.571	0.965156
Endothelial	PLCB3	AD	-0.999	1.62162	0.136701	-1.48819	0.965156
Endothelial	PNPLA2	AD	0.713938	0.559377	0.0981439	1.65392	0.965156
Endothelial	POU2F3	AD	-0.999	0.951854	0.142198	-1.46765	0.965156
Endothelial	PPFIA1	AD	0.998984	0.571053	0.101396	1.63812	0.965156
Endothelial	PPP2R1B	AD	0.999	NA	0.0387331	2.06701	0.965156
Endothelial	PRDM10	AD	0.866127	0.669229	0.0594812	1.88462	0.965156
Endothelial	PSMD13	AD	-0.936087	1.0017	0.0345372	-2.11374	0.965156
Endothelial	RAB6A	AD	0.775997	0.445011	0.137241	1.48614	0.965156
Endothelial	REXO2	AD	-0.861418	0.972656	0.130417	-1.51246	0.965156
Endothelial	RNF214	AD	-0.99387	0.524249	0.0416472	-2.03703	0.965156
Endothelial	RNH1	AD	-0.999	NA	0.11195	-1.58949	0.965156
Endothelial	RPS6KA4	AD	-0.999	NA	0.138853	-1.48007	0.965156
Endothelial	SIDT2	AD	-0.999	NA	0.0233086	-2.26834	0.965156
Endothelial	SPINDOC	AD	0.999	NA	0.0356335	2.10109	0.965156
Endothelial	TAF10	AD	-0.999	1.61834	0.10614	-1.61579	0.965156
Endothelial	TECTA	AD	0.915625	0.74878	0.0606723	1.87588	0.965156
Endothelial	TMEM136	AD	0.63068	0.540655	0.163738	1.39261	0.965156
Endothelial	TMEM216	AD	-0.717154	0.587772	0.156957	-1.41538	0.965156
Endothelial	TRAF6	AD	-0.999	NA	0.0196143	-2.33365	0.965156
Endothelial	TRIM66	AD	0.999	0.469986	0.0776899	1.76425	0.965156
Endothelial	TRPT1	AD	0.999	NA	0.0542103	1.92515	0.965156
Endothelial	TSG101	AD	-0.998404	0.317723	0.134334	-1.49723	0.965156
Endothelial	TSPAN18	AD	0.917451	1.42589	0.0318938	2.14574	0.965156
Endothelial	UCP3	AD	0.998686	1.00572	0.078221	1.7611	0.965156
Endothelial	UEVLD	AD	-0.99884	0.307347	0.045286	-2.00199	0.965156
Endothelial	USP47	AD	-0.710963	0.516548	0.16269	-1.39608	0.965156
Endothelial	VSIG2	AD	-0.99871	0.636579	0.149387	-1.4417	0.965156
Endothelial	ZBTB16	AD	-0.827213	0.879997	0.152533	-1.43064	0.965156
Endothelial	ZC3H12C	AD	0.891046	0.776604	0.0863812	1.7148	0.965156
Endothelial	ZFP91	AD	0.999	NA	0.147219	1.44943	0.965156
Endothelial	ZNF195	AD	0.999	0.793112	0.153431	1.42752	0.965156
Endothelial	AC023794.1	MS	0.999	5.0139	0.0913739	1.68819	0.965156
Endothelial	AC244131.2	MS	-0.984449	0.763226	0.0922962	-1.68341	0.965156
Endothelial	ACACB	MS	-0.999	NA	0.0859484	-1.71717	0.965156
Endothelial	ACTR6	MS	-0.999	1.17753	0.101374	-1.63823	0.965156
Endothelial	ANKRD52	MS	0.858756	0.785675	0.090088	1.69493	0.965156
Endothelial	ANO6	MS	-0.948232	0.74583	0.0299441	-2.17083	0.965156
Endothelial	ARPC3	MS	0.999	NA	0.152435	1.43098	0.965156
Endothelial	ATF1	MS	-0.999	NA	0.0697149	-1.81376	0.965156
Endothelial	ATN1	MS	0.658976	0.246156	0.032681	2.13598	0.965156
Endothelial	ATP6V0A2	MS	0.858475	0.478807	0.078364	1.76026	0.965156
Endothelial	C12orf57	MS	0.998209	0.0943305	0.0026763	3.00266	0.965156
Endothelial	C1S	MS	-0.999	0.264538	0.0021402	-3.07005	0.965156
Endothelial	CD63	MS	-0.918845	1.1494	0.111998	-1.58928	0.965156
Endothelial	CERS5	MS	0.999	NA	0.093332	1.67808	0.965156
Endothelial	CLEC2D	MS	0.679711	0.427596	0.0974322	1.65743	0.965156
Endothelial	CNOT2	MS	-0.999	0.791216	0.0547125	-1.92115	0.965156
Endothelial	COQ10A	MS	-0.951671	1.76116	0.0783188	-1.76053	0.965156
Endothelial	CPM	MS	0.987877	1.79926	0.151834	1.43308	0.965156
Endothelial	CRACR2A	MS	-0.999	0.721949	0.0764824	-1.77147	0.965156
Endothelial	CRADD	MS	0.879799	1.28597	0.159872	1.4055	0.965156
Endothelial	CS	MS	0.999	0.507321	0.108679	1.60416	0.965156
Endothelial	DHX37	MS	-0.995578	0.610248	0.0260471	-2.22551	0.965156
Endothelial	EMG1	MS	0.998864	0.7104	0.0986503	1.65143	0.965156
Endothelial	FGD6	MS	-0.907024	1.17144	0.160612	-1.40302	0.965156
Endothelial	GNPTAB	MS	-0.999	1.01032	0.148942	-1.44328	0.965156
Endothelial	HMGA2	MS	-0.895469	1.09506	0.125557	-1.53186	0.965156
Endothelial	HVCN1	MS	0.722781	0.542215	0.145667	1.45501	0.965156
Endothelial	IFFO1	MS	-0.573806	0.407514	0.164626	-1.38968	0.965156
Endothelial	ITGA7	MS	-0.937846	34.0186	0.0639136	-1.85278	0.965156
Endothelial	LRCOL1	MS	0.833291	0.636691	0.0814722	1.74221	0.965156
Endothelial	METAP2	MS	0.845449	1.46177	0.140709	1.47316	0.965156
Endothelial	MTERF2	MS	-0.999	0.356456	0.0217279	-2.29509	0.965156
Endothelial	PEX5	MS	-0.99758	NA	0.12607	-1.52978	0.965156
Endothelial	PITPNM2	MS	0.856015	0.576588	0.14124	1.47119	0.965156
Endothelial	PLBD1	MS	0.920216	NA	0.138876	1.47999	0.965156
Endothelial	PTPN6	MS	0.999	NA	0.040525	2.04836	0.965156
Endothelial	PZP	MS	-0.999	0.993882	0.15073	-1.43696	0.965156
Endothelial	RAPGEF3	MS	0.931735	0.57314	0.0182821	2.35985	0.965156
Endothelial	RILPL2	MS	0.91148	0.743126	0.0406465	2.04712	0.965156
Endothelial	RPAP3	MS	-0.603317	0.46555	0.153749	-1.42641	0.965156
Endothelial	SART3	MS	0.878009	0.53842	0.158635	1.40968	0.965156
Endothelial	SH2B3	MS	0.999	1.4956	0.0572198	1.90163	0.965156
Endothelial	SMAGP	MS	-0.936301	1.13093	0.166056	-1.38499	0.965156
Endothelial	SMARCC2	MS	-0.958432	0.738968	0.0723854	-1.79669	0.965156
Endothelial	STAT2	MS	-0.999	1.10993	0.0745536	-1.7832	0.965156
Endothelial	TAPBPL	MS	-0.453924	0.340408	0.160468	-1.4035	0.965156
Endothelial	TIGAR	MS	-0.999	1.04101	0.132354	-1.50488	0.965156
Endothelial	UNG	MS	-0.999	NA	0.0490097	-1.96851	0.965156
Endothelial	VPS29	MS	0.929524	1.5776	0.0490486	1.96817	0.965156
Endothelial	ZNF26	MS	-0.999	NA	0.0419338	-2.03418	0.965156
Endothelial	ZNF641	MS	-0.968858	0.838412	0.151972	-1.4326	0.965156
Endothelial	AAAS	PD	0.999	0.582195	0.0248954	2.24302	0.965156
Endothelial	AC008014.1	PD	-0.91782	NA	0.0790125	-1.75644	0.965156
Endothelial	AC008124.1	PD	0.821731	0.814443	0.12231	1.54515	0.965156
Endothelial	AC079950.1	PD	0.880362	NA	0.12032	1.55343	0.965156
Endothelial	ACVR1B	PD	0.687881	0.476784	0.164381	1.39049	0.965156
Endothelial	ANO2	PD	0.999	NA	0.110404	1.59638	0.965156
Endothelial	ANO6	PD	-0.999	0.593869	0.0864039	-1.71468	0.965156
Endothelial	APPL2	PD	-0.910033	0.465684	0.0263437	-2.22111	0.965156
Endothelial	ARPC3	PD	0.999	NA	0.0505571	1.95522	0.965156
Endothelial	ATF1	PD	-0.987589	NA	0.145479	-1.45569	0.965156
Endothelial	BCDIN3D	PD	-0.806746	0.589729	0.107779	-1.60826	0.965156
Endothelial	C12orf49	PD	-0.999	0.688809	0.0972665	-1.65825	0.965156
Endothelial	C12orf75	PD	-0.890264	0.474325	0.0327018	-2.13573	0.965156
Endothelial	CCDC59	PD	-0.999	1.03677	0.0479992	-1.97738	0.965156
Endothelial	CCDC60	PD	-0.999	1.16471	0.149714	-1.44054	0.965156
Endothelial	CEP290	PD	-0.999	NA	0.133042	-1.50221	0.965156
Endothelial	CERS5	PD	0.9232	NA	0.0221206	2.28829	0.965156
Endothelial	CKAP4	PD	-0.874183	1.37136	0.127531	-1.52391	0.965156
Endothelial	COPZ1	PD	-0.999	0.886365	0.106863	-1.61245	0.965156
Endothelial	CPSF6	PD	0.999	2.43076	0.108509	1.60493	0.965156
Endothelial	EP400	PD	0.944056	0.633295	0.0924211	1.68276	0.965156
Endothelial	ERC1	PD	-0.953595	0.554484	0.0938239	-1.67556	0.965156
Endothelial	ETFBKMT	PD	0.999	0.752985	0.0819747	1.73934	0.965156
Endothelial	FBXO21	PD	0.545888	0.338973	0.118348	1.56175	0.965156
Endothelial	FBXW8	PD	-0.822846	0.598674	0.109561	-1.60017	0.965156
Endothelial	FMNL3	PD	-0.732835	0.494737	0.125449	-1.5323	0.965156
Endothelial	FOXJ2	PD	-0.996756	1.00163	0.168813	-1.37603	0.965156
Endothelial	GRASP	PD	-0.760716	0.475111	0.0728499	-1.79377	0.965156
Endothelial	HDAC7	PD	-0.999	1.48644	0.110593	-1.59553	0.965156
Endothelial	IFT81	PD	-0.999	0.365119	0.0193262	-2.33918	0.965156
Endothelial	IKZF4	PD	-0.906992	1.11878	0.0593942	-1.88526	0.965156
Endothelial	INTS13	PD	0.999	1.35031	0.120831	1.5513	0.965156
Endothelial	ITPR2	PD	-0.999	0.797607	0.122452	-1.54456	0.965156
Endothelial	KANSL2	PD	0.999	0.844098	0.0469355	1.98688	0.965156
Endothelial	KNTC1	PD	-0.946923	NA	0.00738822	-2.67882	0.965156
Endothelial	LEMD3	PD	-0.999	1.23507	0.163216	-1.39434	0.965156
Endothelial	LIMA1	PD	0.884814	NA	0.139624	1.47719	0.965156
Endothelial	LLPH	PD	0.999	0.683442	0.0444877	2.00947	0.965156
Endothelial	LRCOL1	PD	-0.930156	1.00198	0.0378341	-2.07665	0.965156
Endothelial	LRMP	PD	0.999	1.06105	0.170792	1.36966	0.965156
Endothelial	MED21	PD	0.999	0.475705	0.0327524	2.13511	0.965156
Endothelial	METTL25	PD	0.999	0.801437	0.109654	1.59975	0.965156
Endothelial	NOS1	PD	0.907417	0.665952	0.0452218	2.00259	0.965156
Endothelial	NR4A1	PD	-0.965617	0.558081	0.0176304	-2.37329	0.965156
Endothelial	OGFOD2	PD	0.61969	0.635105	0.149507	1.44127	0.965156
Endothelial	PCBP2	PD	-0.999	0.46432	0.00877002	-2.62089	0.965156
Endothelial	PGAM5	PD	0.978393	NA	0.0474609	1.98216	0.965156
Endothelial	PIK3C2G	PD	0.999	0.745345	0.145852	1.45434	0.965156
Endothelial	PITPNM2	PD	-0.839334	0.623115	0.134826	-1.49534	0.965156
Endothelial	POLE	PD	0.871061	0.6601	0.109005	1.60268	0.965156
Endothelial	PRKAB1	PD	0.999	NA	0.150075	1.43927	0.965156
Endothelial	PRR13	PD	0.999	2.50261	0.117127	1.56695	0.965156
Endothelial	PUS7L	PD	-0.87953	0.566748	0.0967748	-1.66069	0.965156
Endothelial	RSRC2	PD	-0.665486	0.477292	0.129818	-1.51482	0.965156
Endothelial	SARNP	PD	-0.999	2.00492	0.0762008	-1.77317	0.965156
Endothelial	SART3	PD	-0.87606	1.18455	0.0884634	-1.70356	0.965156
Endothelial	SCAF11	PD	0.998535	0.574878	0.079722	1.7523	0.965156
Endothelial	SMAGP	PD	0.722136	0.34652	0.0392237	2.06183	0.965156
Endothelial	SMUG1	PD	0.998345	0.357821	0.048378	1.97403	0.965156
Endothelial	SOX5	PD	0.994119	0.907348	0.170356	1.37106	0.965156
Endothelial	SP1	PD	0.999	0.527258	0.03512	2.10697	0.965156
Endothelial	STAB2	PD	-0.999	NA	0.111948	-1.5895	0.965156
Endothelial	TARBP2	PD	-0.935305	0.376235	0.017616	-2.37359	0.965156
Endothelial	TMBIM6	PD	0.662118	0.257038	0.00187844	3.10881	0.965156
Endothelial	TMTC1	PD	-0.999	0.934068	0.118795	-1.55985	0.965156
Endothelial	TSPAN31	PD	-0.998123	0.922593	0.0596673	-1.88324	0.965156
Endothelial	TUBA1C	PD	-0.761707	0.490411	0.0870691	-1.71107	0.965156
Endothelial	VSIG10	PD	0.999	0.447639	0.0252317	2.23784	0.965156
Endothelial	ZNF10	PD	-0.886858	1.25616	0.118864	-1.55956	0.965156
Endothelial	ZNF641	PD	-0.999	0.800604	0.0615497	-1.86953	0.965156
Endothelial	AC007406.3	BD	-0.999	0.696012	0.0645139	-1.84861	0.965156
Endothelial	AC139768.1	BD	0.837092	0.847671	0.0646751	1.8475	0.965156
Endothelial	ANKRD52	BD	0.999	0.748658	0.0510279	1.95124	0.965156
Endothelial	ANO2	BD	0.999	1.11687	0.086237	1.71559	0.965156
Endothelial	APAF1	BD	0.89055	0.422601	0.109568	1.60014	0.965156
Endothelial	ARPC3	BD	0.999	0.357993	0.031579	2.1497	0.965156
Endothelial	BAZ2A	BD	0.899689	1.29603	0.161684	1.39943	0.965156
Endothelial	C12orf40	BD	0.999	NA	0.135264	1.49366	0.965156
Endothelial	C12orf43	BD	0.961285	0.662741	0.0279187	2.19843	0.965156
Endothelial	C12orf65	BD	0.88695	0.388459	0.147462	1.44855	0.965156
Endothelial	CCDC77	BD	0.999	NA	0.0886372	1.70263	0.965156
Endothelial	CDK4	BD	-0.983528	1.57275	0.151072	-1.43576	0.965156
Endothelial	CLEC1A	BD	-0.999	NA	0.102418	-1.63324	0.965156
Endothelial	CLEC2B	BD	-0.999	0.630205	0.0697256	-1.81369	0.965156
Endothelial	CPSF6	BD	-0.803142	0.536857	0.164911	-1.38874	0.965156
Endothelial	CRY1	BD	0.999	1.44508	0.0827464	1.73497	0.965156
Endothelial	CTDSP2	BD	-0.999	0.807532	0.170414	-1.37087	0.965156
Endothelial	DAZAP2	BD	-0.822888	0.689018	0.136836	-1.48768	0.965156
Endothelial	ESYT1	BD	-0.997995	0.387513	0.139816	-1.47647	0.965156
Endothelial	ETV6	BD	-0.999	3.08155	0.169033	-1.37532	0.965156
Endothelial	FGFR1OP2	BD	0.880152	1.38486	0.15817	1.41125	0.965156
Endothelial	GCN1	BD	-0.899379	0.610934	0.0191663	-2.34228	0.965156
Endothelial	GDF11	BD	-0.999	0.52392	0.023394	-2.26694	0.965156
Endothelial	GPN3	BD	0.999	0.765531	0.0659564	1.83872	0.965156
Endothelial	GTF2H3	BD	-0.97126	0.836731	0.0934268	-1.67759	0.965156
Endothelial	HELB	BD	-0.847931	0.68757	0.146293	-1.45275	0.965156
Endothelial	HRK	BD	0.945932	0.971717	0.0901744	1.69448	0.965156
Endothelial	HVCN1	BD	0.850255	0.499396	0.0743956	1.78417	0.965156
Endothelial	IFT81	BD	-0.932895	0.690341	0.0997062	-1.64628	0.965156
Endothelial	ING4	BD	0.999	0.792826	0.0757604	1.77583	0.965156
Endothelial	IRAK3	BD	-0.773797	1.40924	0.153402	-1.42762	0.965156
Endothelial	ITGA7	BD	-0.999	NA	0.0529064	-1.93568	0.965156
Endothelial	ITPR2	BD	-0.999	4.04659	0.160605	-1.40304	0.965156
Endothelial	KDM2B	BD	-0.95252	1.76885	0.0108948	-2.54606	0.965156
Endothelial	KDM5A	BD	0.999	NA	0.0577128	1.89787	0.965156
Endothelial	KNTC1	BD	-0.999	NA	0.0873842	-1.70936	0.965156
Endothelial	KRT8	BD	-0.885162	NA	0.0608378	-1.87467	0.965156
Endothelial	LRRC43	BD	-0.97015	1.19391	0.0846852	-1.72413	0.965156
Endothelial	LRRK2	BD	-0.998905	0.549446	0.0933841	-1.67781	0.965156
Endothelial	MSI1	BD	-0.488751	0.366732	0.144019	-1.46099	0.965156
Endothelial	NAB2	BD	0.999	1.14913	0.0294843	2.17695	0.965156
Endothelial	NCOR2	BD	-0.908055	0.91713	0.0793329	-1.75457	0.965156
Endothelial	NOP2	BD	0.998956	0.68128	0.127521	1.52395	0.965156
Endothelial	OVCH1	BD	-0.999	1.20498	0.150327	-1.43838	0.965156
Endothelial	PITPNM2	BD	-0.999	3.85595	0.0722727	-1.7974	0.965156
Endothelial	PRKAB1	BD	0.965922	NA	0.0942708	1.67329	0.965156
Endothelial	RAD52	BD	-0.999	1.21116	0.156829	-1.41582	0.965156
Endothelial	RASSF9	BD	-0.914743	0.273653	0.113146	-1.58421	0.965156
Endothelial	RIC8B	BD	0.979682	NA	0.118391	1.56156	0.965156
Endothelial	RSRC2	BD	-0.999	0.953146	0.0841411	-1.72715	0.965156
Endothelial	SCAF11	BD	0.999	0.381329	0.0690723	1.81795	0.965156
Endothelial	SLC38A2	BD	0.597169	0.416935	0.138971	1.47963	0.965156
Endothelial	SLC38A4	BD	0.902146	0.85974	0.13977	1.47665	0.965156
Endothelial	SMAGP	BD	-0.761401	0.465332	0.0155525	-2.41925	0.965156
Endothelial	SUDS3	BD	0.889708	1.04067	0.105934	1.61674	0.965156
Endothelial	TCHP	BD	-0.999	0.64938	0.143659	-1.4623	0.965156
Endothelial	THAP2	BD	0.999	2.01325	0.167359	1.38074	0.965156
Endothelial	TIMELESS	BD	-0.922884	NA	0.0594898	-1.88456	0.965156
Endothelial	TMEM19	BD	0.999	2.45075	0.167463	1.3804	0.965156
Endothelial	TNS2	BD	-0.905288	1.22587	0.11369	-1.58182	0.965156
Endothelial	VPS29	BD	0.999	0.529515	0.0463459	1.99223	0.965156
Endothelial	WDR66	BD	-0.999	0.779426	0.128987	-1.51811	0.965156
Endothelial	ZDHHC17	BD	-0.999	1.34592	0.088047	-1.70579	0.965156
Endothelial	ZFC3H1	BD	-0.999	NA	0.138294	-1.48217	0.965156
Endothelial	AC002070.1	MD	-0.999	NA	0.0439128	-2.01492	0.965156
Endothelial	AC023794.1	MD	0.999	0.597745	0.0186727	2.352	0.965156
Endothelial	AC090630.1	MD	-0.666075	0.396721	0.164659	-1.38957	0.965156
Endothelial	ADCY6	MD	-0.425096	0.247788	0.0833118	-1.73179	0.965156
Endothelial	ARID2	MD	-0.999	NA	0.165722	-1.38608	0.965156
Endothelial	ARL1	MD	-0.999	0.244205	0.00883469	-2.61839	0.965156
Endothelial	ATF7	MD	0.999	0.541929	0.0086159	2.62693	0.965156
Endothelial	ATN1	MD	-0.999	0.291692	0.00483636	-2.81774	0.965156
Endothelial	ATP23	MD	0.999	NA	0.143174	1.46407	0.965156
Endothelial	ATP6V0A2	MD	-0.999	0.630116	0.0140583	-2.45577	0.965156
Endothelial	BAZ2A	MD	0.999	NA	0.0878986	1.70659	0.965156
Endothelial	C12orf57	MD	-0.999	0.897119	0.00282718	-2.98593	0.965156
Endothelial	C12orf60	MD	0.740031	0.623052	0.164991	1.38848	0.965156
Endothelial	CCDC38	MD	0.999	NA	0.117384	1.56585	0.965156
Endothelial	CCDC77	MD	0.999	0.956114	0.150947	1.4362	0.965156
Endothelial	CD163	MD	0.864102	0.487981	0.100902	1.6405	0.965156
Endothelial	CD27	MD	-0.759933	0.424469	0.0596554	-1.88333	0.965156
Endothelial	CDK4	MD	0.999	1.34326	0.0216767	2.29599	0.965156
Endothelial	CHD4	MD	0.999	0.789699	0.111222	1.59272	0.965156
Endothelial	CHFR	MD	0.999	NA	0.0532664	1.93275	0.965156
Endothelial	CHPT1	MD	0.977634	0.342836	0.0216563	2.29634	0.965156
Endothelial	CLEC2D	MD	0.839847	0.60667	0.104704	1.62246	0.965156
Endothelial	CLEC4E	MD	-0.999	0.865166	0.129899	-1.5145	0.965156
Endothelial	CNOT2	MD	0.999	1.47276	0.10912	1.60216	0.965156
Endothelial	CORO1C	MD	0.769439	0.807836	0.154346	1.42435	0.965156
Endothelial	CPNE8	MD	0.988824	0.761546	0.0401041	2.05267	0.965156
Endothelial	DAZAP2	MD	0.747063	0.465994	0.103656	1.62738	0.965156
Endothelial	DEPDC4	MD	0.778092	1.61006	0.0284321	2.19127	0.965156
Endothelial	DGKA	MD	-0.700015	0.481411	0.111353	-1.59214	0.965156
Endothelial	DIABLO	MD	-0.999	NA	0.0563241	-1.90852	0.965156
Endothelial	EIF2B1	MD	-0.999	0.421353	0.0109033	-2.54578	0.965156
Endothelial	EMP1	MD	0.999	NA	0.00808149	2.64865	0.965156
Endothelial	ESYT1	MD	-0.99593	0.461994	0.128923	-1.51836	0.965156
Endothelial	ETNK1	MD	-0.999	0.192449	0.000376265	-3.5562	0.965156
Endothelial	FGD4	MD	0.999	1.15855	0.148626	1.4444	0.965156
Endothelial	FGD6	MD	-0.999	1.17614	0.141735	-1.46936	0.965156
Endothelial	FZD10	MD	0.999	NA	0.0527457	1.937	0.965156
Endothelial	GCN1	MD	-0.89704	0.459347	0.0169069	-2.38873	0.965156
Endothelial	GDF11	MD	-0.837055	1.25854	0.0158809	-2.41164	0.965156
Endothelial	GLIPR1L1	MD	0.999	NA	0.0194247	2.33728	0.965156
Endothelial	GLIPR1L2	MD	-0.999	NA	0.157894	-1.41219	0.965156
Endothelial	GNPTAB	MD	0.999	0.397305	0.0129405	2.4854	0.965156
Endothelial	GRASP	MD	-0.884671	0.410408	0.00565943	-2.76689	0.965156
Endothelial	GTF2H3	MD	-0.93382	0.781174	0.058275	-1.89362	0.965156
Endothelial	GXYLT1	MD	-0.999	0.429811	0.0705289	-1.8085	0.965156
Endothelial	ITFG2	MD	-0.819143	0.99281	0.162168	-1.39782	0.965156
Endothelial	ITGA5	MD	0.648878	0.278624	0.0338941	2.12133	0.965156
Endothelial	ITGA7	MD	-0.999	NA	0.0154955	-2.42059	0.965156
Endothelial	KANSL2	MD	-0.998753	0.442508	0.050943	-1.95196	0.965156
Endothelial	KCNJ8	MD	0.882884	0.248991	0.0153563	2.42387	0.965156
Endothelial	KDM2B	MD	-0.999	0.675964	0.00457533	-2.83551	0.965156
Endothelial	KRT18	MD	-0.879212	0.342739	0.055599	-1.91417	0.965156
Endothelial	LINC02381	MD	-0.999	0.349201	0.0269069	-2.21287	0.965156
Endothelial	LINC02391	MD	0.999	1.7291	0.00435176	2.85147	0.965156
Endothelial	LINC02408	MD	0.87907	0.399866	0.0101137	2.57192	0.965156
Endothelial	LMNTD1	MD	-0.738292	0.473926	0.127939	-1.52228	0.965156
Endothelial	LRRC43	MD	-0.970982	0.530181	0.156202	-1.41796	0.965156
Endothelial	LRRK2	MD	-0.907471	0.332668	0.0599583	-1.8811	0.965156
Endothelial	LUM	MD	-0.973606	0.40251	0.0759819	-1.77449	0.965156
Endothelial	MANSC1	MD	-0.552451	0.334515	0.0863333	-1.71507	0.965156
Endothelial	MED21	MD	-0.62269	0.562717	0.130507	-1.5121	0.965156
Endothelial	MGP	MD	0.706714	0.476018	0.103526	1.62799	0.965156
Endothelial	MORN3	MD	0.955876	1.10714	0.0849657	1.72257	0.965156
Endothelial	NCKAP5L	MD	0.900795	NA	0.136827	1.48771	0.965156
Endothelial	NOP2	MD	0.717684	0.365242	0.147087	1.4499	0.965156
Endothelial	NOS1	MD	-0.878729	0.40805	0.022544	-2.28108	0.965156
Endothelial	OAS1	MD	0.95098	NA	0.0288406	2.18566	0.965156
Endothelial	OS9	MD	-0.999	0.915815	0.156627	-1.41651	0.965156
Endothelial	PA2G4	MD	-0.999	1.30042	0.124392	-1.5366	0.965156
Endothelial	PAN2	MD	0.704634	0.444617	0.115322	1.57472	0.965156
Endothelial	PARPBP	MD	-0.959599	1.05113	0.152385	-1.43116	0.965156
Endothelial	PCBP2	MD	-0.996711	0.215079	0.156543	-1.41679	0.965156
Endothelial	PHLDA1	MD	-0.999	NA	0.0528614	-1.93605	0.965156
Endothelial	POC1B	MD	-0.999	0.952943	0.0640845	-1.85159	0.965156
Endothelial	PPP1R12A	MD	0.999	0.627535	0.0976107	1.65655	0.965156
Endothelial	PRH1	MD	0.999	0.701214	0.147494	1.44844	0.965156
Endothelial	PRKAG1	MD	0.605697	0.309775	0.117776	1.56418	0.965156
Endothelial	PYM1	MD	0.854683	0.73638	0.0496849	1.96267	0.965156
Endothelial	R3HDM2	MD	-0.999	0.408887	0.0111118	-2.53916	0.965156
Endothelial	RAB21	MD	-0.651736	0.407149	0.115411	-1.57433	0.965156
Endothelial	RAPGEF3	MD	-0.999	0.325187	0.00235388	-3.04152	0.965156
Endothelial	RERGL	MD	-0.905582	0.966998	0.114459	-1.57847	0.965156
Endothelial	RILPL2	MD	-0.935484	2.75702	0.102611	-1.63233	0.965156
Endothelial	RNF34	MD	0.933433	0.821711	0.0315659	2.14986	0.965156
Endothelial	SCAF11	MD	0.999	1.00243	0.155312	1.42102	0.965156
Endothelial	SH2B3	MD	-0.999	0.631731	0.0953645	-1.66775	0.965156
Endothelial	SLC26A10	MD	-0.999	NA	0.0234884	-2.2654	0.965156
Endothelial	SLC38A2	MD	0.999	0.651261	0.129217	1.5172	0.965156
Endothelial	SMARCC2	MD	-0.923005	0.709979	0.0929456	-1.68006	0.965156
Endothelial	SPPL3	MD	-0.999	0.877577	0.12401	-1.53816	0.965156
Endothelial	SPSB2	MD	0.998159	0.403226	0.148792	1.44381	0.965156
Endothelial	SPX	MD	0.968754	0.139831	0.0307244	2.16062	0.965156
Endothelial	STAC3	MD	-0.999	0.94279	0.133711	-1.49963	0.965156
Endothelial	STAT2	MD	-0.963957	1.65263	0.11398	-1.58055	0.965156
Endothelial	SYCP3	MD	-0.999	0.716171	0.029948	-2.17078	0.965156
Endothelial	TARBP2	MD	-0.560393	0.345095	0.0760472	-1.7741	0.965156
Endothelial	TBK1	MD	0.999	2.37393	0.168128	1.37824	0.965156
Endothelial	TM7SF3	MD	0.999	0.508218	0.0360225	2.09667	0.965156
Endothelial	TMED2	MD	-0.520067	0.50716	0.165185	-1.38784	0.965156
Endothelial	TMEM263	MD	0.977803	0.30505	0.00829473	2.63983	0.965156
Endothelial	TMTC3	MD	-0.99854	0.583312	0.169118	-1.37504	0.965156
Endothelial	TPH2	MD	0.999	0.798551	0.144703	1.4585	0.965156
Endothelial	TSPAN31	MD	-0.999	0.594082	0.0454967	-2.00003	0.965156
Endothelial	TUBA1C	MD	0.859228	0.488767	0.0964252	1.66244	0.965156
Endothelial	UNG	MD	0.964515	1.22091	0.104566	1.62311	0.965156
Endothelial	USP15	MD	-0.999	0.796971	0.0876703	-1.70782	0.965156
Endothelial	VDR	MD	0.757433	0.328324	0.0373034	2.08243	0.965156
Endothelial	WDR66	MD	-0.989085	0.576489	0.067334	-1.82944	0.965156
Endothelial	XPOT	MD	0.999	NA	0.109267	1.60149	0.965156
Endothelial	ZBTB39	MD	-0.999	NA	0.0151513	-2.42874	0.965156
Endothelial	ZDHHC17	MD	0.507304	0.404034	0.170429	1.37083	0.965156
Endothelial	ZNF385A	MD	-0.986424	0.749624	0.0548462	-1.92009	0.965156
Endothelial	AC005832.4	SZ	0.999	0.759623	0.101282	1.63867	0.965156
Endothelial	AC007406.3	SZ	-0.659807	0.483507	0.167791	-1.37934	0.965156
Endothelial	AC023794.1	SZ	0.831577	0.683822	0.103216	1.62946	0.965156
Endothelial	AC024257.3	SZ	-0.940528	0.981437	0.116297	-1.57051	0.965156
Endothelial	AC107032.2	SZ	-0.918619	0.548475	0.0249901	-2.24156	0.965156
Endothelial	ACADS	SZ	0.999	1.24356	0.122591	1.54399	0.965156
Endothelial	ALKBH2	SZ	0.999	0.895268	0.157831	1.41241	0.965156
Endothelial	ANKLE2	SZ	-0.999	0.384113	0.0978119	-1.65556	0.965156
Endothelial	ANKRD52	SZ	0.711914	0.566316	0.0956061	1.66654	0.965156
Endothelial	ANO2	SZ	-0.690328	0.461336	0.0678381	-1.82608	0.965156
Endothelial	ANO6	SZ	-0.564109	0.340943	0.068614	-1.82095	0.965156
Endothelial	APAF1	SZ	0.596347	0.278057	0.0830914	1.73302	0.965156
Endothelial	APOLD1	SZ	0.905217	0.427095	0.0201652	2.32326	0.965156
Endothelial	ARID2	SZ	0.830873	1.11586	0.109026	1.60259	0.965156
Endothelial	ARL1	SZ	-0.999	NA	0.0514329	-1.94785	0.965156
Endothelial	ARNTL2	SZ	-0.999	2.16795	0.0967318	-1.66091	0.965156
Endothelial	ATF1	SZ	-0.999	0.853561	0.170309	-1.37121	0.965156
Endothelial	ATF7	SZ	0.770429	0.25697	0.0539886	1.92693	0.965156
Endothelial	BICD1	SZ	-0.881223	0.406711	0.0269019	-2.21294	0.965156
Endothelial	C12orf42	SZ	0.87444	0.967934	0.152032	1.43239	0.965156
Endothelial	C12orf60	SZ	-0.999	0.776726	0.0141827	-2.4526	0.965156
Endothelial	C12orf65	SZ	0.562012	0.2297	0.0555959	1.91419	0.965156
Endothelial	CD163L1	SZ	0.839859	0.417515	0.0344805	2.11441	0.965156
Endothelial	CD63	SZ	-0.999	1.32014	0.155023	-1.42201	0.965156
Endothelial	CEP290	SZ	-0.423654	0.262095	0.124934	-1.53439	0.965156
Endothelial	CERS5	SZ	0.999	NA	0.0240439	2.25643	0.965156
Endothelial	CLEC1B	SZ	0.999	1.46844	0.0705437	1.8084	0.965156
Endothelial	CMKLR1	SZ	0.999	0.41191	0.017149	2.3835	0.965156
Endothelial	CNOT2	SZ	0.999	0.836647	0.00339195	2.92979	0.965156
Endothelial	COQ10A	SZ	0.912922	1.00474	0.107607	1.60904	0.965156
Endothelial	CPM	SZ	0.873189	0.561016	0.0846412	1.72437	0.965156
Endothelial	CSAD	SZ	0.817753	0.323861	0.0453071	2.00179	0.965156
Endothelial	DAZAP2	SZ	0.998928	0.405186	0.0428652	2.02502	0.965156
Endothelial	DDX11	SZ	0.854153	0.234636	0.0422414	2.03113	0.965156
Endothelial	DUSP6	SZ	0.893162	1.3827	0.0712856	1.80365	0.965156
Endothelial	ETFBKMT	SZ	-0.700828	0.410887	0.0884089	-1.70385	0.965156
Endothelial	ETV6	SZ	-0.814292	0.512683	0.0856922	-1.71857	0.965156
Endothelial	FGD4	SZ	0.997496	1.75855	0.0629538	1.85952	0.965156
Endothelial	FGFR1OP2	SZ	0.843954	0.774316	0.129612	1.51563	0.965156
Endothelial	FMNL3	SZ	0.996475	1.04226	0.132117	1.50581	0.965156
Endothelial	FOXJ2	SZ	-0.689991	0.40946	0.0633363	-1.85682	0.965156
Endothelial	GCN1	SZ	-0.802378	0.437555	0.0805754	-1.74736	0.965156
Endothelial	GLTP	SZ	-0.999	NA	0.0344713	-2.11451	0.965156
Endothelial	GRASP	SZ	-0.770141	0.40567	0.111141	-1.59309	0.965156
Endothelial	GTF2H3	SZ	-0.67935	0.261744	0.0237928	-2.26046	0.965156
Endothelial	H3F3C	SZ	-0.95215	0.588751	0.172589	-1.36393	0.965156
Endothelial	HRK	SZ	-0.58139	0.321815	0.0811793	-1.74388	0.965156
Endothelial	IFFO1	SZ	0.781365	0.680176	0.128287	1.52089	0.965156
Endothelial	IFT81	SZ	-0.984021	0.415668	0.013942	-2.45876	0.965156
Endothelial	IQCD	SZ	0.999	NA	0.0134725	2.47103	0.965156
Endothelial	IRAK3	SZ	-0.726632	0.478058	0.110114	-1.59768	0.965156
Endothelial	ITGA7	SZ	-0.999	0.882178	0.158397	-1.41048	0.965156
Endothelial	KLRF1	SZ	0.943571	1.12448	0.150371	1.43822	0.965156
Endothelial	KRAS	SZ	-0.999	1.87473	0.11309	-1.58446	0.965156
Endothelial	KRT18	SZ	-0.667783	0.325934	0.0575507	-1.8991	0.965156
Endothelial	KRT8	SZ	-0.774112	0.571434	0.0915984	-1.68703	0.965156
Endothelial	LARP4	SZ	0.694481	0.404699	0.0906238	1.69212	0.965156
Endothelial	LINC00987	SZ	-0.930416	1.30001	0.159055	-1.40826	0.965156
Endothelial	LINC02391	SZ	0.999	0.477418	0.0958153	1.66549	0.965156
Endothelial	LLPH	SZ	-0.909724	1.05576	0.0560246	-1.91084	0.965156
Endothelial	LRRK2	SZ	-0.802194	0.358234	0.142623	-1.46609	0.965156
Endothelial	LUM	SZ	-0.885866	NA	0.0948505	-1.67035	0.965156
Endothelial	MAP1LC3B2	SZ	0.54894	0.323153	0.114882	1.57663	0.965156
Endothelial	MDM1	SZ	-0.560358	0.383016	0.139516	-1.47759	0.965156
Endothelial	MDM2	SZ	0.718779	0.39272	0.0430707	2.02302	0.965156
Endothelial	MFSD5	SZ	-0.999	1.66869	0.0271631	-2.20917	0.965156
Endothelial	MGP	SZ	0.522576	0.590659	0.132492	1.50435	0.965156
Endothelial	MLEC	SZ	0.822216	0.769518	0.125096	1.53373	0.965156
Endothelial	MORN3	SZ	0.999	2.72813	0.111114	1.59321	0.965156
Endothelial	MSI1	SZ	0.713481	0.248135	0.0145016	2.44459	0.965156
Endothelial	NCAPD2	SZ	0.999	NA	0.0669484	1.83202	0.965156
Endothelial	NCOR2	SZ	-0.992899	0.634034	0.077741	-1.76395	0.965156
Endothelial	NR4A1	SZ	-0.999	0.895651	0.00787873	-2.65722	0.965156
Endothelial	OAS1	SZ	0.972951	NA	0.09838	1.65276	0.965156
Endothelial	OAS2	SZ	0.999	1.17832	0.158363	1.4106	0.965156
Endothelial	PHB2	SZ	0.814166	0.374933	0.0284885	2.19049	0.965156
Endothelial	PMEL	SZ	0.90927	0.28572	0.152347	1.43129	0.965156
Endothelial	PPFIBP1	SZ	0.809825	NA	0.0927898	1.68086	0.965156
Endothelial	PRDM4	SZ	-0.999	1.14379	0.171097	-1.36869	0.965156
Endothelial	PRR13	SZ	0.753136	0.489074	0.107373	1.61011	0.965156
Endothelial	PYM1	SZ	0.798366	0.617147	0.110036	1.59803	0.965156
Endothelial	RAPGEF3	SZ	-0.684202	0.550041	0.166522	-1.38347	0.965156
Endothelial	RASSF3	SZ	0.860653	0.955655	0.169896	1.37254	0.965156
Endothelial	RASSF9	SZ	0.998938	NA	0.0118286	2.51722	0.965156
Endothelial	RESF1	SZ	-0.999	0.777563	0.153934	-1.42577	0.965156
Endothelial	RIC8B	SZ	0.90241	5.15488	0.115917	1.57214	0.965156
Endothelial	RNF34	SZ	0.941693	0.359202	0.0247936	2.2446	0.965156
Endothelial	SCAF11	SZ	0.999	0.35733	0.0128397	2.48818	0.965156
Endothelial	SCARB1	SZ	0.523399	0.347457	0.117545	1.56516	0.965156
Endothelial	SCYL2	SZ	0.999	0.543877	0.0181038	2.36349	0.965156
Endothelial	SDS	SZ	-0.947401	1.50658	0.148838	-1.44365	0.965156
Endothelial	SELPLG	SZ	-0.938578	0.54698	0.0119357	-2.51404	0.965156
Endothelial	SHMT2	SZ	-0.916126	NA	0.0897915	-1.6965	0.965156
Endothelial	SLC38A2	SZ	0.481408	0.453607	0.124308	1.53694	0.965156
Endothelial	SLC38A4	SZ	0.983671	1.27082	0.0702891	1.81004	0.965156
Endothelial	SLC6A12	SZ	-0.999	0.86757	0.029005	-2.18342	0.965156
Endothelial	SLC6A13	SZ	-0.999	0.588276	0.0749638	-1.78069	0.965156
Endothelial	SLC8B1	SZ	0.999	NA	0.152688	1.4301	0.965156
Endothelial	SMAGP	SZ	-0.899475	0.586275	0.0426758	-2.02687	0.965156
Endothelial	SMUG1	SZ	-0.670186	0.354555	0.0850275	-1.72223	0.965156
Endothelial	SPPL3	SZ	-0.999	0.804516	0.0640282	-1.85198	0.965156
Endothelial	SPSB2	SZ	0.999	0.543435	0.0168217	2.39058	0.965156
Endothelial	STRAP	SZ	-0.999	NA	0.00881883	-2.619	0.965156
Endothelial	TCHP	SZ	0.999	NA	0.0459189	1.99614	0.965156
Endothelial	TDG	SZ	-0.751471	0.281407	0.0170583	-2.38545	0.965156
Endothelial	TMED2	SZ	-0.669325	0.193916	0.0558706	-1.91204	0.965156
Endothelial	TMTC1	SZ	0.999	0.614816	0.0749869	1.78054	0.965156
Endothelial	TSPAN8	SZ	-0.999	0.342422	0.0292917	-2.17954	0.965156
Endothelial	VDR	SZ	0.963712	0.428075	0.00553491	2.77413	0.965156
Endothelial	VEZT	SZ	0.780136	0.681203	0.110409	1.59636	0.965156
Endothelial	VWF	SZ	-0.832484	0.611701	0.102886	-1.63102	0.965156
Endothelial	WBP11	SZ	-0.999	0.899474	0.0439896	-2.01419	0.965156
Endothelial	WNK1	SZ	-0.999	NA	0.154537	-1.42369	0.965156
Endothelial	ZFC3H1	SZ	-0.973187	0.184628	0.000769997	-3.36336	0.965156
Endothelial	ZNF10	SZ	0.999	3.87493	0.117156	1.56682	0.965156
Endothelial	ZNF740	SZ	-0.684154	0.594435	0.0978868	-1.65519	0.965156
Endothelial	AAAS	AD	0.959784	1.04878	0.164339	1.39063	0.965156
Endothelial	AC002070.1	AD	-0.84957	0.689591	0.0872044	-1.71033	0.965156
Endothelial	AC006511.4	AD	-0.999	NA	0.0146917	-2.43989	0.965156
Endothelial	AC016152.1	AD	-0.999	0.596364	0.0174815	-2.37642	0.965156
Endothelial	AC055713.1	AD	-0.965449	0.759447	0.0781732	-1.76139	0.965156
Endothelial	AC073569.2	AD	-0.999	0.892553	0.07106	-1.80509	0.965156
Endothelial	AC125807.2	AD	0.524216	0.410261	0.0847346	1.72385	0.965156
Endothelial	ADGRD1	AD	0.999	0.446557	0.0143627	2.44806	0.965156
Endothelial	ANO2	AD	-0.998773	0.558785	0.131437	-1.50846	0.965156
Endothelial	APAF1	AD	0.669513	0.345818	0.118062	1.56296	0.965156
Endothelial	ARL1	AD	0.798292	0.629982	0.152776	1.4298	0.965156
Endothelial	ARNTL2	AD	-0.999	0.696059	0.0912846	-1.68866	0.965156
Endothelial	BBS10	AD	-0.921411	1.32193	0.084226	-1.72668	0.965156
Endothelial	C12orf40	AD	0.999	NA	0.10156	1.63734	0.965156
Endothelial	C12orf49	AD	0.999	0.655939	0.0584863	1.89204	0.965156
Endothelial	C12orf75	AD	-0.952292	1.02357	0.0952622	-1.66827	0.965156
Endothelial	CCDC38	AD	0.999	NA	0.046698	1.98903	0.965156
Endothelial	CCDC59	AD	0.999	0.646976	0.0460673	1.99478	0.965156
Endothelial	CCDC60	AD	-0.999	1.37746	0.0917507	-1.68623	0.965156
Endothelial	CDK2AP1	AD	-0.454243	0.382876	0.152009	-1.43247	0.965156
Endothelial	CHPT1	AD	-0.999	0.98585	0.0876532	-1.70791	0.965156
Endothelial	CLEC2B	AD	-0.775574	0.733158	0.164195	-1.3911	0.965156
Endothelial	COPZ1	AD	-0.999	NA	0.0648458	-1.84632	0.965156
Endothelial	COQ5	AD	0.999	0.817793	0.0441355	2.0128	0.965156
Endothelial	CSRP2	AD	0.999	NA	0.163714	1.39269	0.965156
Endothelial	DCP1B	AD	-0.999	0.700883	0.0781729	-1.76139	0.965156
Endothelial	DDX55	AD	-0.999	NA	0.100751	-1.64123	0.965156
Endothelial	DENND5B	AD	-0.999	1.49813	0.169574	-1.37357	0.965156
Endothelial	DGKA	AD	-0.999	NA	0.0331744	-2.12997	0.965156
Endothelial	DIABLO	AD	-0.969101	NA	0.163185	-1.39444	0.965156
Endothelial	DYRK2	AD	-0.998894	0.406266	0.149512	-1.44126	0.965156
Endothelial	E2F7	AD	-0.970053	1.23481	0.0318852	-2.14585	0.965156
Endothelial	EEA1	AD	0.80301	0.766334	0.167539	1.38016	0.965156
Endothelial	EIF2B1	AD	0.674969	0.320626	0.146376	1.45245	0.965156
Endothelial	EIF2S3B	AD	0.999	0.854783	0.10067	1.64162	0.965156
Endothelial	ELK3	AD	0.970979	1.15559	0.159944	1.40526	0.965156
Endothelial	FBXL14	AD	0.712299	0.474795	0.100661	1.64166	0.965156
Endothelial	FBXO21	AD	-0.719321	0.272023	0.0153111	-2.42494	0.965156
Endothelial	FOXJ2	AD	-0.734736	0.670003	0.159438	-1.40697	0.965156
Endothelial	GLT8D2	AD	0.799293	0.644707	0.109592	1.60003	0.965156
Endothelial	GNS	AD	0.999	0.895151	0.0398153	2.05566	0.965156
Endothelial	GOLGA3	AD	-0.984315	2.87794	0.10223	-1.63414	0.965156
Endothelial	GOLT1B	AD	0.999	1.11219	0.0300506	2.16942	0.965156
Endothelial	HCAR1	AD	-0.890948	0.738948	0.0370311	-2.08542	0.965156
Endothelial	HELB	AD	0.999	NA	0.143587	1.46256	0.965156
Endothelial	HMGA2	AD	-0.999	3.67607	0.140606	-1.47354	0.965156
Endothelial	HVCN1	AD	0.878294	0.566798	0.00317144	2.95061	0.965156
Endothelial	IGFBP6	AD	-0.963432	0.629263	0.142391	-1.46695	0.965156
Endothelial	IKBIP	AD	0.867362	0.527179	0.0449622	2.00501	0.965156
Endothelial	IQCD	AD	0.999	0.323649	0.0335814	2.12506	0.965156
Endothelial	ITGA7	AD	-0.999	NA	0.0781255	-1.76167	0.965156
Endothelial	KLRB1	AD	0.983555	1.349	0.161547	1.39989	0.965156
Endothelial	KRR1	AD	0.904453	NA	0.143397	1.46326	0.965156
Endothelial	LETMD1	AD	-0.882958	2.06421	0.159151	-1.40793	0.965156
Endothelial	LINC02381	AD	-0.999	3.80804	0.125456	-1.53227	0.965156
Endothelial	LINC02391	AD	0.999	2.18007	0.0145981	2.4422	0.965156
Endothelial	LINC02408	AD	-0.998849	0.329935	0.0379474	-2.07542	0.965156
Endothelial	LRCOL1	AD	0.971831	0.780999	0.137231	1.48618	0.965156
Endothelial	LRRC43	AD	-0.999	0.375563	0.00536322	-2.78437	0.965156
Endothelial	LRRK2	AD	-0.958273	0.74762	0.103321	-1.62896	0.965156
Endothelial	LUM	AD	-0.820733	1.05122	0.104088	-1.62535	0.965156
Endothelial	LYZ	AD	0.999	0.894659	0.0506962	1.95404	0.965156
Endothelial	MAGOHB	AD	0.999	0.531363	0.122173	1.54572	0.965156
Endothelial	MDM1	AD	0.70665	0.422622	0.119204	1.55812	0.965156
Endothelial	MDM2	AD	0.690277	0.502544	0.0787628	1.75791	0.965156
Endothelial	MED21	AD	0.999	NA	0.16371	1.3927	0.965156
Endothelial	METTL25	AD	-0.999	1.32234	0.0900838	-1.69496	0.965156
Endothelial	MFSD5	AD	0.983582	0.963428	0.117537	1.56519	0.965156
Endothelial	MSRB3	AD	-0.916631	NA	0.0326567	-2.13628	0.965156
Endothelial	NDUFA4L2	AD	-0.999	NA	0.00543442	-2.78009	0.965156
Endothelial	NOP2	AD	-0.99866	0.293273	0.0749468	-1.78079	0.965156
Endothelial	NUP107	AD	-0.908578	0.756547	0.068599	-1.82105	0.965156
Endothelial	NUP37	AD	0.999	2.96712	0.146812	1.45088	0.965156
Endothelial	OAS1	AD	0.782572	0.482365	0.114352	1.57893	0.965156
Endothelial	OS9	AD	0.999	NA	0.0719459	1.79946	0.965156
Endothelial	PA2G4	AD	-0.999	4.51828	0.124395	-1.53658	0.965156
Endothelial	PCBP2	AD	-0.999	0.538557	0.0117339	-2.52005	0.965156
Endothelial	PDE3A	AD	-0.999	0.67279	0.17163	-1.36699	0.965156
Endothelial	PMEL	AD	0.999	0.555747	0.0362038	2.09463	0.965156
Endothelial	POP5	AD	-0.638255	0.437984	0.148893	-1.44345	0.965156
Endothelial	PPHLN1	AD	0.817245	0.599054	0.124724	1.53525	0.965156
Endothelial	PRR4	AD	0.968096	NA	0.106602	1.61366	0.965156
Endothelial	PTMS	AD	0.917724	0.615973	0.0332064	2.12958	0.965156
Endothelial	PYM1	AD	0.89309	NA	0.166627	1.38312	0.965156
Endothelial	RBM19	AD	-0.741544	0.427427	0.149414	-1.44161	0.965156
Endothelial	RERG	AD	-0.999	NA	0.158104	-1.41148	0.965156
Endothelial	RESF1	AD	-0.999	0.756744	0.125864	-1.53062	0.965156
Endothelial	RPS26	AD	-0.914078	0.379033	0.0720822	-1.7986	0.965156
Endothelial	SETD1B	AD	-0.992737	NA	0.135427	-1.49304	0.965156
Endothelial	SLC26A10	AD	0.999	0.951897	0.058349	1.89307	0.965156
Endothelial	SLC38A4	AD	0.868148	0.669937	0.146253	1.45289	0.965156
Endothelial	SLC39A5	AD	-0.999	NA	0.0948512	-1.67034	0.965156
Endothelial	SLC8B1	AD	0.999	1.80659	0.120297	1.55353	0.965156
Endothelial	SMAGP	AD	0.688013	0.367164	0.0569173	1.90395	0.965156
Endothelial	SMARCC2	AD	-0.999	0.960586	0.0552399	-1.91698	0.965156
Endothelial	SMUG1	AD	0.999	0.489778	0.112981	1.58494	0.965156
Endothelial	SPPL3	AD	-0.873274	0.605831	0.0952303	-1.66843	0.965156
Endothelial	SSH1	AD	-0.999	0.695416	0.0956696	-1.66622	0.965156
Endothelial	STAT2	AD	-0.999	1.17065	0.0852381	-1.72107	0.965156
Endothelial	SYCP3	AD	-0.999	0.683037	0.054647	-1.92167	0.965156
Endothelial	TBK1	AD	0.999	0.923576	0.0722176	1.79774	0.965156
Endothelial	TESC	AD	-0.416767	0.267859	0.126163	-1.52941	0.965156
Endothelial	THAP2	AD	-0.950888	0.614897	0.0813502	-1.74291	0.965156
Endothelial	TM7SF3	AD	-0.999	NA	0.160439	-1.4036	0.965156
Endothelial	TMCC3	AD	0.62973	0.387931	0.0702945	1.81001	0.965156
Endothelial	TMEM233	AD	-0.999	NA	0.0186978	-2.3515	0.965156
Endothelial	TMTC1	AD	0.856861	0.842554	0.157654	1.41301	0.965156
Endothelial	TSPAN9	AD	0.654172	0.445296	0.170476	1.37068	0.965156
Endothelial	TWF1	AD	0.954163	1.25719	0.143444	1.46308	0.965156
Endothelial	UNC119B	AD	0.999	NA	0.125846	1.53069	0.965156
Endothelial	WASHC4	AD	-0.999	1.36448	0.117356	-1.56597	0.965156
Endothelial	WDR66	AD	-0.754143	0.264955	0.0759062	-1.77495	0.965156
Endothelial	AL139383.1	MS	-0.999	0.789842	0.0477847	-1.97928	0.965156
Endothelial	AL355001.2	MS	0.916723	NA	0.167625	1.37988	0.965156
Endothelial	ALG11	MS	-0.997522	NA	0.129538	-1.51593	0.965156
Endothelial	DACH1	MS	-0.998421	0.312548	0.137378	-1.48563	0.965156
Endothelial	DNAJC15	MS	0.999	NA	0.0466832	1.98916	0.965156
Endothelial	DOCK9	MS	-0.720629	0.305943	0.0416244	-2.03726	0.965156
Endothelial	FOXO1	MS	0.89214	NA	0.166764	1.38268	0.965156
Endothelial	KLF12	MS	-0.999	0.463973	0.0359298	-2.09772	0.965156
Endothelial	LINC02343	MS	-0.999	0.948769	0.0922829	-1.68348	0.965156
Endothelial	LNX2	MS	-0.880055	0.597636	0.129158	-1.51743	0.965156
Endothelial	PCCA	MS	0.999	1.06847	0.00440397	2.84768	0.965156
Endothelial	PDS5B	MS	0.999	0.868848	0.120234	1.55379	0.965156
Endothelial	UBAC2	MS	-0.999	0.85961	0.00835738	-2.63728	0.965156
Endothelial	VWA8	MS	-0.854626	1.26533	0.105588	-1.61835	0.965156
Endothelial	XPO4	MS	0.639533	0.458044	0.065611	1.84107	0.965156
Endothelial	ZMYM2	MS	0.686952	0.718514	0.0937346	1.67602	0.965156
Endothelial	BRCA2	PD	-0.999	1.11862	0.0402488	-2.05119	0.965156
Endothelial	CENPJ	PD	-0.999	1.1532	0.0695588	-1.81477	0.965156
Endothelial	CUL4A	PD	0.999	0.788902	0.117783	1.56415	0.965156
Endothelial	DOCK9	PD	0.908112	0.773819	0.0708341	1.80654	0.965156
Endothelial	EBPL	PD	0.735442	0.798084	0.171153	1.36851	0.965156
Endothelial	GPR183	PD	0.999	NA	0.139955	1.47596	0.965156
Endothelial	KDELC1	PD	0.999	NA	0.121595	1.54811	0.965156
Endothelial	KPNA3	PD	-0.841681	0.428135	0.0548614	-1.91997	0.965156
Endothelial	LINC00284	PD	0.999	1.26278	0.132087	1.50592	0.965156
Endothelial	N4BP2L1	PD	0.999	0.718371	0.11503	1.57598	0.965156
Endothelial	PDS5B	PD	-0.897508	0.779833	0.0930879	-1.67933	0.965156
Endothelial	PHF11	PD	0.972604	0.632438	0.0645108	1.84863	0.965156
Endothelial	RAP2A	PD	-0.943454	0.84923	0.0244798	-2.24951	0.965156
Endothelial	SLC25A30	PD	-0.852492	0.858865	0.171435	-1.36761	0.965156
Endothelial	ARGLU1	BD	-0.937865	1.31208	0.0879685	-1.70621	0.965156
Endothelial	ATP11A	BD	0.999	0.599918	0.0441467	2.0127	0.965156
Endothelial	CDADC1	BD	-0.867841	0.618048	0.0932467	-1.67851	0.965156
Endothelial	DIAPH3	BD	-0.935193	NA	0.0631613	-1.85805	0.965156
Endothelial	DOCK9	BD	0.912672	0.949057	0.108083	1.60687	0.965156
Endothelial	EPSTI1	BD	-0.999	0.972865	0.142745	-1.46565	0.965156
Endothelial	F10	BD	0.999	NA	0.160824	1.40231	0.965156
Endothelial	KLF5	BD	-0.943721	NA	0.141142	-1.47155	0.965156
Endothelial	RCBTB2	BD	-0.999	NA	0.117389	-1.56583	0.965156
Endothelial	RNASEH2B	BD	0.957241	NA	0.0835697	1.73034	0.965156
Endothelial	STK24	BD	0.999	5.18605	0.0622692	1.86437	0.965156
Endothelial	TMCO3	BD	0.999	7.74414	0.0980415	1.65442	0.965156
Endothelial	TPP2	BD	0.860599	0.277399	0.0330293	2.13173	0.965156
Endothelial	TUBGCP3	BD	-0.999	NA	0.135814	-1.49156	0.965156
Endothelial	AL355338.1	MD	-0.999	0.700128	0.0455118	-1.99989	0.965156
Endothelial	ARHGEF7	MD	0.538834	0.418091	0.149482	1.44136	0.965156
Endothelial	CDK8	MD	-0.866076	0.870029	0.10933	-1.60121	0.965156
Endothelial	CHAMP1	MD	0.987042	1.0214	0.093759	1.67589	0.965156
Endothelial	COL4A2	MD	0.546347	0.4097	0.14067	1.4733	0.965156
Endothelial	CYSLTR2	MD	-0.977452	1.00237	0.141961	-1.46853	0.965156
Endothelial	DACH1	MD	-0.961818	0.229885	0.00302376	-2.96531	0.965156
Endothelial	DIAPH3	MD	-0.928081	NA	0.0068224	-2.70539	0.965156
Endothelial	EDNRB	MD	-0.974065	0.895605	0.0268422	-2.2138	0.965156
Endothelial	FBXL3	MD	0.999	0.378834	0.00431204	2.85438	0.965156
Endothelial	FLT1	MD	0.999	0.608451	0.140566	1.47369	0.965156
Endothelial	FOXO1	MD	0.935122	0.543912	0.0979956	1.65465	0.965156
Endothelial	FRY	MD	-0.768645	0.588048	0.0434809	-2.01906	0.965156
Endothelial	GGACT	MD	-0.999	0.96899	0.112321	-1.58785	0.965156
Endothelial	GRTP1	MD	0.769726	0.679524	0.160845	1.40224	0.965156
Endothelial	ING1	MD	0.962737	NA	0.0370043	2.08572	0.965156
Endothelial	KDELC1	MD	0.833441	0.404972	0.151983	1.43256	0.965156
Endothelial	KLF5	MD	0.961455	NA	0.0179121	2.36743	0.965156
Endothelial	KPNA3	MD	0.999	1.11241	0.0349735	2.10867	0.965156
Endothelial	LACC1	MD	-0.999	NA	0.0087633	-2.62115	0.965156
Endothelial	LINC00284	MD	0.999	NA	0.0957887	1.66562	0.965156
Endothelial	LINC00348	MD	-0.93962	NA	0.0196982	-2.33205	0.965156
Endothelial	LINC02334	MD	-0.999	0.807861	0.108425	-1.60531	0.965156
Endothelial	LINC02341	MD	0.838592	0.395444	0.0939258	1.67504	0.965156
Endothelial	LINC02343	MD	-0.999	NA	0.0306532	-2.16155	0.965156
Endothelial	MTRF1	MD	-0.921473	0.484949	0.0112283	-2.53551	0.965156
Endothelial	NUFIP1	MD	-0.645049	0.358723	0.0859523	-1.71715	0.965156
Endothelial	POLR1D	MD	0.734513	0.414332	0.0814971	1.74206	0.965156
Endothelial	POMP	MD	0.999	1.00257	0.0621468	1.86525	0.965156
Endothelial	PROSER1	MD	-0.998611	0.275392	0.0711887	-1.80427	0.965156
Endothelial	RAB20	MD	-0.689612	0.339415	0.0380405	-2.07442	0.965156
Endothelial	RAP2A	MD	-0.875534	0.757231	0.0657897	-1.83985	0.965156
Endothelial	SLC25A15	MD	-0.858425	0.720231	0.113739	-1.58161	0.965156
Endothelial	SLC25A30	MD	-0.588444	0.340163	0.0846505	-1.72432	0.965156
Endothelial	SLC7A1	MD	-0.957153	1.02715	0.157985	-1.41188	0.965156
Endothelial	THSD1	MD	-0.81314	0.527433	0.0170318	-2.38602	0.965156
Endothelial	TNFRSF19	MD	-0.999	1.09313	0.0482972	-1.97474	0.965156
Endothelial	UCHL3	MD	-0.999	1.06968	0.0903375	-1.69362	0.965156
Endothelial	UFM1	MD	-0.998976	0.593734	0.154036	-1.42542	0.965156
Endothelial	UPF3A	MD	-0.999	1.10728	0.129262	-1.51702	0.965156
Endothelial	UTP14C	MD	-0.998178	NA	0.109967	-1.59834	0.965156
Endothelial	ABCC4	SZ	-0.999	0.860032	0.101557	-1.63735	0.965156
Endothelial	ANKRD10	SZ	-0.655614	0.409146	0.142342	-1.46713	0.965156
Endothelial	ARGLU1	SZ	0.414561	0.375437	0.160464	1.40351	0.965156
Endothelial	ARHGEF7	SZ	0.778461	0.382246	0.0262292	2.2228	0.965156
Endothelial	CARS2	SZ	0.716195	0.5124	0.128858	1.51862	0.965156
Endothelial	DACH1	SZ	-0.999	0.385867	0.00515178	-2.79739	0.965156
Endothelial	DGKH	SZ	0.73775	0.341899	0.0351473	2.10666	0.965156
Endothelial	DIS3	SZ	0.999	1.13752	0.0557906	1.91267	0.965156
Endothelial	EFNB2	SZ	-0.852167	0.529886	0.0686482	-1.82073	0.965156
Endothelial	FNDC3A	SZ	-0.75476	0.572742	0.138894	-1.47992	0.965156
Endothelial	KATNAL1	SZ	0.841041	0.473611	0.0942227	1.67353	0.965156
Endothelial	LINC02341	SZ	-0.999	0.283608	0.00133081	-3.20925	0.965156
Endothelial	LINC02343	SZ	-0.934853	0.699759	0.0603079	-1.87854	0.965156
Endothelial	LRCH1	SZ	0.96453	1.16338	0.0237328	2.26143	0.965156
Endothelial	MRPS31	SZ	-0.570544	0.56389	0.160369	-1.40383	0.965156
Endothelial	PABPC3	SZ	-0.797976	0.646141	0.133474	-1.50054	0.965156
Endothelial	RAP2A	SZ	-0.982395	1.16319	0.0762279	-1.773	0.965156
Endothelial	RGCC	SZ	0.502625	0.333821	0.101404	1.63808	0.965156
Endothelial	RNASEH2B	SZ	0.963868	0.737213	0.0564565	1.90749	0.965156
Endothelial	SLC25A15	SZ	-0.999	0.406675	0.0109768	-2.54344	0.965156
Endothelial	STK24	SZ	0.999	1.41516	0.053938	1.92733	0.965156
Endothelial	TEX30	SZ	-0.708889	0.577752	0.172554	-1.36404	0.965156
Endothelial	TFDP1	SZ	-0.681765	0.333898	0.0654608	-1.8421	0.965156
Endothelial	TMCO3	SZ	0.999	0.880623	0.116103	1.57134	0.965156
Endothelial	TMEM255B	SZ	-0.999	0.627556	0.0542576	-1.92477	0.965156
Endothelial	TPP2	SZ	0.796376	0.567407	0.140746	1.47302	0.965156
Endothelial	TRPC4	SZ	-0.999	1.61795	0.106665	-1.61337	0.965156
Endothelial	TUBGCP3	SZ	-0.999	0.739347	0.12509	-1.53375	0.965156
Endothelial	WBP4	SZ	-0.556836	0.32886	0.108177	-1.60644	0.965156
Endothelial	ZC3H13	SZ	-0.900563	1.33267	0.158872	-1.40887	0.965156
Endothelial	ABHD13	AD	0.999	1.24816	0.0724123	1.79652	0.965156
Endothelial	AL139383.1	AD	-0.999	1.11313	0.0778674	-1.7632	0.965156
Endothelial	ATP11A	AD	-0.788519	0.524994	0.0712176	-1.80409	0.965156
Endothelial	CAB39L	AD	0.999	1.45933	0.0477798	1.97932	0.965156
Endothelial	COG3	AD	0.999	0.737312	0.0715446	1.80201	0.965156
Endothelial	CYSLTR2	AD	-0.999	NA	0.0310374	-2.15659	0.965156
Endothelial	DNAJC3	AD	0.999	1.06504	0.13637	1.48945	0.965156
Endothelial	EBPL	AD	-0.818795	0.880496	0.0603415	-1.87829	0.965156
Endothelial	GTF2F2	AD	-0.999	0.660001	0.119639	-1.55629	0.965156
Endothelial	KCTD12	AD	-0.882386	NA	0.120573	-1.55237	0.965156
Endothelial	KLF12	AD	0.999	0.930449	0.0901591	1.69456	0.965156
Endothelial	KPNA3	AD	0.84069	0.446076	0.102061	1.63494	0.965156
Endothelial	LINC02341	AD	-0.999	0.782104	0.113596	-1.58224	0.965156
Endothelial	LINC02343	AD	-0.999	NA	0.105168	-1.6203	0.965156
Endothelial	MTRF1	AD	0.61526	0.427841	0.138261	1.4823	0.965156
Endothelial	NAA16	AD	-0.999	0.733277	0.0449882	-2.00476	0.965156
Endothelial	PABPC3	AD	-0.754955	0.465625	0.0686675	-1.8206	0.965156
Endothelial	PARP4	AD	-0.719788	0.359184	0.0490197	-1.96842	0.965156
Endothelial	PDS5B	AD	0.999	2.50552	0.129577	1.51577	0.965156
Endothelial	PHF11	AD	-0.998894	0.216369	0.0687052	-1.82035	0.965156
Endothelial	RASL11A	AD	0.862436	0.764074	0.162641	1.39624	0.965156
Endothelial	RCBTB2	AD	0.861666	1.06157	0.126232	1.52913	0.965156
Endothelial	RFXAP	AD	0.999	NA	0.0631974	1.8578	0.965156
Endothelial	RNF17	AD	-0.58338	0.363605	0.143509	-1.46285	0.965156
Endothelial	RNF219	AD	-0.890043	NA	0.0688398	-1.81947	0.965156
Endothelial	SETDB2	AD	0.999	0.637934	0.0612094	1.87198	0.965156
Endothelial	SLC46A3	AD	0.999	1.53652	0.074602	1.7829	0.965156
Endothelial	TPTE2	AD	-0.789457	0.533063	0.0916795	-1.6866	0.965156
Endothelial	TRIM13	AD	-0.960685	1.554	0.126753	-1.52703	0.965156
Endothelial	ZMYM2	AD	-0.935513	0.734362	0.0303634	-2.16532	0.965156
Endothelial	ZMYM5	AD	-0.942309	2.28904	0.0205108	-2.31687	0.965156
Endothelial	AL110118.2	MS	0.985613	0.498226	0.0200913	2.32464	0.965156
Endothelial	AL161751.1	MS	-0.990485	5.21596	0.092683	-1.68141	0.965156
Endothelial	BAZ1A	MS	0.904987	NA	0.156719	1.41619	0.965156
Endothelial	CHURC1	MS	-0.999	0.791057	0.0496622	-1.96286	0.965156
Endothelial	EAPP	MS	-0.960188	0.918251	0.0731599	-1.79183	0.965156
Endothelial	ERO1A	MS	-0.745423	0.469212	0.0981756	-1.65376	0.965156
Endothelial	FLVCR2	MS	-0.839751	0.457061	0.105824	-1.61725	0.965156
Endothelial	LINC00640	MS	-0.79346	0.422149	0.0324887	-2.13835	0.965156
Endothelial	MARK3	MS	0.58581	0.278576	0.117807	1.56405	0.965156
Endothelial	MBIP	MS	0.999	0.994162	0.132888	1.50281	0.965156
Endothelial	MED6	MS	-0.999	1.00447	0.00540139	-2.78207	0.965156
Endothelial	MRPL52	MS	0.999	1.64708	0.110389	1.59645	0.965156
Endothelial	PPP2R5C	MS	-0.891467	0.67474	0.0780282	-1.76224	0.965156
Endothelial	PTGDR	MS	0.622098	0.385639	0.0968741	1.6602	0.965156
Endothelial	SLC10A1	MS	-0.999	0.908258	0.073507	-1.78967	0.965156
Endothelial	STYX	MS	-0.895775	0.845631	0.0536455	-1.92969	0.965156
Endothelial	TMX1	MS	-0.658157	0.516063	0.163092	-1.39475	0.965156
Endothelial	TRIP11	MS	-0.933713	0.791318	0.0209719	-2.30849	0.965156
Endothelial	WDR20	MS	-0.968339	0.37813	0.0797012	-1.75242	0.965156
Endothelial	ZBTB1	MS	0.946018	1.15577	0.0671731	1.83051	0.965156
Endothelial	AC008050.1	PD	0.999	1.01493	0.155296	1.42107	0.965156
Endothelial	ACOT2	PD	-0.999	1.39535	0.141106	-1.47169	0.965156
Endothelial	AL121790.1	PD	0.999	1.12311	0.099219	1.64865	0.965156
Endothelial	AL160313.1	PD	0.919727	0.942868	0.132941	1.5026	0.965156
Endothelial	AL590327.1	PD	-0.999	1.00573	0.0914834	-1.68762	0.965156
Endothelial	AL691403.1	PD	-0.759173	0.56056	0.0999173	-1.64525	0.965156
Endothelial	ATG14	PD	-0.909241	0.549906	0.058993	-1.88825	0.965156
Endothelial	BRF1	PD	-0.706717	0.449532	0.150951	-1.43618	0.965156
Endothelial	BTBD6	PD	-0.748801	0.578748	0.0948757	-1.67022	0.965156
Endothelial	CDCA4	PD	0.999	0.455851	0.0272154	2.20841	0.965156
Endothelial	DCAF5	PD	-0.999	0.94599	0.121469	-1.54864	0.965156
Endothelial	DHRS7	PD	-0.999	0.70564	0.0496858	-1.96266	0.965156
Endothelial	DICER1	PD	0.997642	4.0853	0.10046	1.64263	0.965156
Endothelial	FANCM	PD	-0.976997	2.02608	0.168505	-1.37702	0.965156
Endothelial	FLVCR2	PD	-0.893935	1.49094	0.106883	-1.61237	0.965156
Endothelial	KTN1	PD	0.546573	0.378795	0.122026	1.54632	0.965156
Endothelial	LINC01146	PD	0.999	0.743047	0.139577	1.47737	0.965156
Endothelial	LINC01303	PD	-0.999	0.55802	0.0993959	-1.64779	0.965156
Endothelial	LTBP2	PD	-0.852445	0.822378	0.112513	-1.587	0.965156
Endothelial	MTA1	PD	-0.938256	NA	0.0459318	-1.99602	0.965156
Endothelial	NPC2	PD	-0.827576	0.62545	0.0878592	-1.7068	0.965156
Endothelial	PIGH	PD	-0.981811	NA	0.126719	-1.52717	0.965156
Endothelial	PIP4P1	PD	-0.999	1.41075	0.150733	-1.43695	0.965156
Endothelial	PNP	PD	0.999	2.64191	0.149627	1.44085	0.965156
Endothelial	PRKCH	PD	-0.96496	0.66055	0.148199	-1.44592	0.965156
Endothelial	RAD51B	PD	-0.999	1.07349	0.155762	-1.41947	0.965156
Endothelial	SETD3	PD	-0.999	0.840484	0.0739695	-1.7868	0.965156
Endothelial	SIX1	PD	-0.998488	NA	0.11192	-1.58962	0.965156
Endothelial	SLC25A29	PD	0.937795	0.54402	0.00449924	2.84086	0.965156
Endothelial	SLC38A6	PD	-0.999	2.83936	0.120137	-1.5542	0.965156
Endothelial	SOCS4	PD	0.982367	0.742204	0.0730939	1.79224	0.965156
Endothelial	SUPT16H	PD	-0.971499	0.96701	0.102045	-1.63502	0.965156
Endothelial	TEP1	PD	0.964971	1.71915	0.0498601	1.96116	0.965156
Endothelial	TMED10	PD	0.618503	0.46083	0.164008	1.39172	0.965156
Endothelial	WARS	PD	0.999	0.400506	0.00668868	2.71196	0.965156
Endothelial	YY1	PD	-0.942834	0.627178	0.00412876	-2.86815	0.965156
Endothelial	ZC2HC1C	PD	0.796383	0.43754	0.0671947	1.83037	0.965156
Endothelial	ACIN1	BD	0.999	0.805593	0.0367127	2.08894	0.965156
Endothelial	ERO1A	BD	-0.999	1.21635	0.00887058	-2.617	0.965156
Endothelial	LINC00640	BD	0.999	0.821946	0.13048	1.51221	0.965156
Endothelial	MED6	BD	-0.999	0.545198	0.0276094	-2.20279	0.965156
Endothelial	PCNX1	BD	-0.982044	1.14018	0.159945	-1.40526	0.965156
Endothelial	PCNX4	BD	0.999	1.05877	0.09135	1.68832	0.965156
Endothelial	RBM25	BD	0.976668	1.24303	0.154952	1.42226	0.965156
Endothelial	RNF212B	BD	-0.999	0.657005	0.0941884	-1.67371	0.965156
Endothelial	SIX1	BD	0.999	NA	0.0495095	1.96418	0.965156
Endothelial	SYNE3	BD	0.892666	1.03826	0.138628	1.48092	0.965156
Endothelial	TMX1	BD	0.974149	1.52301	0.134406	1.49695	0.965156
Endothelial	VIPAS39	BD	0.999	1.28632	0.0583938	1.89273	0.965156
Endothelial	ACIN1	MD	0.672406	0.252126	0.0149728	2.43304	0.965156
Endothelial	ACOT1	MD	-0.840399	0.579836	0.168774	-1.37615	0.965156
Endothelial	ADSSL1	MD	-0.999	0.979594	0.13157	-1.50794	0.965156
Endothelial	AKT1	MD	-0.85512	0.869495	0.169405	-1.37412	0.965156
Endothelial	AL132780.3	MD	0.908963	1.32384	0.0184319	2.35682	0.965156
Endothelial	AL136295.2	MD	0.999	0.593765	0.0231163	2.27151	0.965156
Endothelial	AL136295.5	MD	0.629321	0.483567	0.142821	1.46536	0.965156
Endothelial	AL355076.2	MD	-0.999	0.367649	0.00325063	-2.94299	0.965156
Endothelial	AL359317.2	MD	0.999	1.04274	0.136617	1.48851	0.965156
Endothelial	AL627171.1	MD	0.890307	0.665484	0.0551671	1.91756	0.965156
Endothelial	ALKBH1	MD	0.999	0.775403	0.0974172	1.65751	0.965156
Endothelial	BCL2L2-PABPN1	MD	0.998833	0.998324	0.0857619	1.71819	0.965156
Endothelial	BTBD6	MD	0.999	NA	0.0496471	1.96299	0.965156
Endothelial	C14orf178	MD	0.999	2.28101	0.0245052	2.24911	0.965156
Endothelial	CCNK	MD	-0.999	0.576608	0.0345833	-2.1132	0.965156
Endothelial	CDH24	MD	-0.872815	0.576453	0.0657699	-1.83999	0.965156
Endothelial	CDKN3	MD	-0.998603	0.873937	0.0539237	-1.92745	0.965156
Endothelial	CHURC1	MD	-0.999	0.41232	0.0211709	-2.30492	0.965156
Endothelial	CHURC1-FNTB	MD	-0.999	0.615398	0.0884712	-1.70352	0.965156
Endothelial	CLEC14A	MD	0.980192	1.48025	0.0644973	1.84873	0.965156
Endothelial	DACT1	MD	0.836175	0.793838	0.13882	1.4802	0.965156
Endothelial	DLST	MD	0.887594	0.530158	0.0767668	1.76976	0.965156
Endothelial	EML1	MD	-0.998905	0.401406	0.0249753	-2.24178	0.965156
Endothelial	FAM177A1	MD	0.909344	0.268346	0.129501	1.51607	0.965156
Endothelial	GMPR2	MD	0.999	0.976032	0.145085	1.45711	0.965156
Endothelial	GPATCH2L	MD	0.999	0.445998	0.0241172	2.25526	0.965156
Endothelial	IFI27	MD	-0.999	0.753882	0.155066	-1.42186	0.965156
Endothelial	IFT43	MD	0.999	1.45437	0.0355688	2.10182	0.965156
Endothelial	IRF2BPL	MD	-0.999	1.57835	0.034292	-2.11662	0.965156
Endothelial	ISCA2	MD	-0.997678	0.213611	0.0307158	-2.16074	0.965156
Endothelial	JAG2	MD	-0.982029	1.41434	0.0589787	-1.88835	0.965156
Endothelial	KLHDC1	MD	0.845362	0.612263	0.136789	1.48785	0.965156
Endothelial	LINC01550	MD	-0.999	0.933442	0.156181	-1.41803	0.965156
Endothelial	LINC01588	MD	0.810553	0.833432	0.151015	1.43596	0.965156
Endothelial	MED6	MD	-0.783688	0.417346	0.0444066	-2.01023	0.965156
Endothelial	NIN	MD	0.887873	0.607314	0.0528321	1.93629	0.965156
Endothelial	PGF	MD	0.56839	0.47383	0.111477	1.59159	0.965156
Endothelial	PPP2R3C	MD	0.998557	0.250534	0.0506075	1.95479	0.965156
Endothelial	PSMC6	MD	-0.999	1.34782	0.0482757	-1.97493	0.965156
Endothelial	RBM25	MD	-0.998216	0.283163	0.0110235	-2.54195	0.965156
Endothelial	RDH11	MD	0.999	NA	0.127706	1.52321	0.965156
Endothelial	SAMD4A	MD	-0.999	1.11325	0.137171	-1.48641	0.965156
Endothelial	SCFD1	MD	0.707243	0.502569	0.138747	1.48047	0.965156
Endothelial	SDR39U1	MD	0.999	1.0702	0.124591	1.53578	0.965156
Endothelial	SNW1	MD	0.999	2.7299	0.102119	1.63467	0.965156
Endothelial	STXBP6	MD	0.999	0.733741	0.143684	1.46221	0.965156
Endothelial	TEX22	MD	-0.948471	NA	0.0149457	-2.43369	0.965156
Endothelial	TMED10	MD	0.999	0.367701	0.00565317	2.76725	0.965156
Endothelial	TRAC	MD	-0.474239	0.259335	0.0738112	-1.78778	0.965156
Endothelial	TRAPPC6B	MD	-0.651652	0.392037	0.0807457	-1.74638	0.965156
Endothelial	TRIP11	MD	0.814634	0.433898	0.0354329	2.10338	0.965156
Endothelial	WDR20	MD	0.703445	0.478111	0.0545315	1.92259	0.965156
Endothelial	ZBTB1	MD	0.815264	0.592791	0.0910538	1.68987	0.965156
Endothelial	ZC2HC1C	MD	0.87522	0.1481	0.0136044	2.46754	0.965156
Endothelial	ZC3H14	MD	-0.999	0.603934	0.0179759	-2.36611	0.965156
Endothelial	ZFP36L1	MD	0.999	0.457331	0.0120276	2.51133	0.965156
Endothelial	AC007686.2	SZ	0.999	1.30754	0.0612482	1.8717	0.965156
Endothelial	ACOT2	SZ	-0.987311	0.446543	0.043549	-2.01841	0.965156
Endothelial	ADSSL1	SZ	0.999	0.577274	0.0171298	2.38391	0.965156
Endothelial	AK7	SZ	0.99887	0.702863	0.10796	1.60743	0.965156
Endothelial	AL121790.1	SZ	-0.978182	NA	0.114022	-1.58037	0.965156
Endothelial	AL132780.3	SZ	-0.999	NA	0.118557	-1.56086	0.965156
Endothelial	AL136295.1	SZ	0.712337	0.465063	0.106286	1.61511	0.965156
Endothelial	AL136295.5	SZ	-0.868177	0.589461	0.0413068	-2.04044	0.965156
Endothelial	AL355773.1	SZ	-0.889211	0.780402	0.122607	-1.54392	0.965156
Endothelial	ANGEL1	SZ	-0.776528	0.529387	0.0783403	-1.7604	0.965156
Endothelial	ATXN3	SZ	-0.999	1.58147	0.0742603	-1.78501	0.965156
Endothelial	BTBD6	SZ	-0.940392	0.524487	0.0392813	-2.06123	0.965156
Endothelial	C14orf119	SZ	-0.752684	0.624689	0.137685	-1.48447	0.965156
Endothelial	C14orf93	SZ	0.770646	0.429233	0.0578205	1.89706	0.965156
Endothelial	CCDC88C	SZ	-0.800267	0.66208	0.128646	-1.51946	0.965156
Endothelial	CDH24	SZ	0.964921	1.01188	0.0702738	1.81014	0.965156
Endothelial	CDKN3	SZ	0.776648	0.352796	0.079422	1.75405	0.965156
Endothelial	CEP128	SZ	-0.954324	0.900327	0.0955135	-1.667	0.965156
Endothelial	CHURC1	SZ	-0.779128	0.417417	0.101183	-1.63915	0.965156
Endothelial	COCH	SZ	-0.998847	1.25881	0.110286	-1.59691	0.965156
Endothelial	CPSF2	SZ	0.997962	NA	0.0561403	1.90994	0.965156
Endothelial	DHRS4	SZ	-0.822733	0.698879	0.107975	-1.60736	0.965156
Endothelial	DIO3	SZ	-0.790676	0.484805	0.078218	-1.76112	0.965156
Endothelial	DNAL1	SZ	0.999	1.09982	0.142481	1.46662	0.965156
Endothelial	FAM161B	SZ	-0.882941	0.898207	0.169572	-1.37358	0.965156
Endothelial	FCF1	SZ	0.724368	0.579085	0.0747534	1.78197	0.965156
Endothelial	G2E3	SZ	0.722512	0.373565	0.0894049	1.69855	0.965156
Endothelial	GCH1	SZ	-0.898437	0.600805	0.044959	-2.00504	0.965156
Endothelial	GZMB	SZ	0.999	0.791096	0.0492246	1.96664	0.965156
Endothelial	HECTD1	SZ	0.870591	0.599794	0.080935	1.74529	0.965156
Endothelial	IFI27L1	SZ	0.660189	0.513636	0.0830933	1.73301	0.965156
Endothelial	IPO4	SZ	0.780022	0.747099	0.160475	1.40347	0.965156
Endothelial	ISCA2	SZ	-0.999	NA	0.0190596	-2.34436	0.965156
Endothelial	KLHL28	SZ	-0.999	NA	0.148399	-1.44521	0.965156
Endothelial	LGALS3	SZ	0.999	0.830056	0.00604472	2.74535	0.965156
Endothelial	LINC01303	SZ	-0.999	0.991562	0.0484946	-1.97301	0.965156
Endothelial	LINC02320	SZ	0.907077	0.890143	0.168448	1.37721	0.965156
Endothelial	MGAT2	SZ	0.741417	0.504759	0.0840731	1.72753	0.965156
Endothelial	MIS18BP1	SZ	-0.785587	0.428123	0.115373	-1.57449	0.965156
Endothelial	NUDT14	SZ	0.981058	0.383482	0.0236125	2.26338	0.965156
Endothelial	OSGEP	SZ	0.753422	0.420917	0.11483	1.57685	0.965156
Endothelial	PELI2	SZ	0.768958	0.652766	0.115794	1.57268	0.965156
Endothelial	PIGH	SZ	0.999	NA	0.0817023	1.74089	0.965156
Endothelial	PRPF39	SZ	-0.973269	0.383237	0.127102	-1.52563	0.965156
Endothelial	SEL1L	SZ	0.623522	3.33787	0.14546	1.45576	0.965156
Endothelial	SETD3	SZ	0.781456	0.777144	0.116075	1.57146	0.965156
Endothelial	SIX1	SZ	0.999	NA	0.112587	1.58667	0.965156
Endothelial	SIX4	SZ	0.999	NA	0.0319549	2.14497	0.965156
Endothelial	SLC38A6	SZ	0.999	NA	0.16094	1.40192	0.965156
Endothelial	SNAPC1	SZ	0.999	NA	0.0635118	1.85559	0.965156
Endothelial	TC2N	SZ	-0.971441	1.1535	0.153547	-1.42711	0.965156
Endothelial	TEX22	SZ	0.816879	0.449332	0.0109697	2.54366	0.965156
Endothelial	TGFB3	SZ	-0.963428	0.718071	0.132514	-1.50426	0.965156
Endothelial	TMX1	SZ	0.998899	0.557207	0.0565095	1.90709	0.965156
Endothelial	TRAC	SZ	0.674972	0.353641	0.0623527	1.86378	0.965156
Endothelial	TRAPPC6B	SZ	-0.912827	0.542409	0.0941882	-1.67371	0.965156
Endothelial	TSHR	SZ	-0.654115	0.514763	0.156843	-1.41577	0.965156
Endothelial	TTC5	SZ	0.989309	0.54495	0.0385998	2.06843	0.965156
Endothelial	UBR7	SZ	-0.999	2.28158	0.171567	-1.36718	0.965156
Endothelial	ZC3H14	SZ	-0.907433	1.09809	0.118316	-1.56188	0.965156
Endothelial	ADSSL1	AD	-0.890895	0.277736	0.0254419	-2.23463	0.965156
Endothelial	AKT1	AD	-0.749645	0.434733	0.0882637	-1.70463	0.965156
Endothelial	AL136295.5	AD	-0.737695	0.449194	0.0636716	-1.85447	0.965156
Endothelial	AL139353.1	AD	-0.999	2.68433	0.0229912	-2.27358	0.965156
Endothelial	AL161757.4	AD	-0.999	0.911534	0.0332141	-2.12949	0.965156
Endothelial	AL355076.2	AD	-0.999	0.675708	0.0231444	-2.27104	0.965156
Endothelial	AL355773.1	AD	-0.999	NA	0.103636	-1.62748	0.965156
Endothelial	ARF6	AD	0.845162	0.615021	0.0916861	1.68657	0.965156
Endothelial	ATG14	AD	0.999	0.4073	0.0185253	2.35495	0.965156
Endothelial	BAG5	AD	0.870827	0.571527	0.132564	1.50407	0.965156
Endothelial	BTBD6	AD	0.761307	0.290941	0.0120267	2.51136	0.965156
Endothelial	C14orf178	AD	0.999	0.758762	0.163681	1.3928	0.965156
Endothelial	CEP128	AD	0.999	2.29587	0.166768	1.38266	0.965156
Endothelial	CHMP4A	AD	0.749869	0.534932	0.11428	1.57925	0.965156
Endothelial	CHURC1	AD	-0.999	0.459263	0.0117512	-2.51953	0.965156
Endothelial	DCAF5	AD	-0.999	1.50894	0.14122	-1.47126	0.965156
Endothelial	DICER1	AD	0.834787	0.548329	0.118322	1.56185	0.965156
Endothelial	DIO3	AD	-0.612745	0.350613	0.0585453	-1.89159	0.965156
Endothelial	DNAL1	AD	0.910882	0.754688	0.125438	1.53234	0.965156
Endothelial	EAPP	AD	-0.862927	0.635911	0.0743845	-1.78424	0.965156
Endothelial	EML1	AD	-0.999	0.845332	0.00230498	-3.04783	0.965156
Endothelial	EXOC5	AD	-0.956945	0.845031	0.137735	-1.48428	0.965156
Endothelial	FANCM	AD	-0.949983	NA	0.0359569	-2.09741	0.965156
Endothelial	FBXO34	AD	-0.986503	0.40767	0.0239951	-2.25721	0.965156
Endothelial	FCF1	AD	-0.768301	0.639754	0.0784419	-1.7598	0.965156
Endothelial	FERMT2	AD	-0.907646	NA	0.138432	-1.48166	0.965156
Endothelial	FITM1	AD	0.799697	0.509513	0.127929	1.52232	0.965156
Endothelial	IFT43	AD	0.885601	1.14674	0.164884	1.38883	0.965156
Endothelial	KIF26A	AD	-0.703969	0.559693	0.168701	-1.37639	0.965156
Endothelial	KTN1	AD	-0.793187	0.349324	0.0427006	-2.02663	0.965156
Endothelial	LGALS3	AD	-0.999	0.660876	0.0127962	-2.48939	0.965156
Endothelial	LINC01146	AD	-0.995564	0.662459	0.0955747	-1.6667	0.965156
Endothelial	LRP10	AD	0.995736	1.77285	0.0993052	1.64823	0.965156
Endothelial	MARK3	AD	-0.996756	0.162955	0.0629038	-1.85987	0.965156
Endothelial	MBIP	AD	-0.710956	0.465079	0.105563	-1.61846	0.965156
Endothelial	MIA2	AD	0.999	2.08531	0.142166	1.46777	0.965156
Endothelial	MIPOL1	AD	0.808995	0.706921	0.109089	1.6023	0.965156
Endothelial	MIS18BP1	AD	-0.969532	NA	0.0122537	-2.50475	0.965156
Endothelial	NUBPL	AD	-0.999	0.69996	0.0473708	-1.98297	0.965156
Endothelial	PELI2	AD	-0.988702	0.846747	0.0157949	-2.41362	0.965156
Endothelial	PGF	AD	0.875309	NA	0.162274	1.39746	0.965156
Endothelial	PNP	AD	0.999	0.499859	0.0384047	2.07051	0.965156
Endothelial	PPP2R3C	AD	0.550516	0.351351	0.105259	1.61987	0.965156
Endothelial	RBM25	AD	-0.84238	0.690659	0.094717	-1.67102	0.965156
Endothelial	RPS6KA5	AD	-0.91323	0.916708	0.0623998	-1.86344	0.965156
Endothelial	SAMD4A	AD	-0.999	0.431468	0.0855389	-1.71941	0.965156
Endothelial	SDR39U1	AD	-0.999	0.798275	0.0937811	-1.67578	0.965156
Endothelial	SIX1	AD	-0.992309	NA	0.0371833	-2.08375	0.965156
Endothelial	SLC38A6	AD	-0.963012	NA	0.129019	-1.51798	0.965156
Endothelial	SNAPC1	AD	-0.941242	NA	0.0879021	-1.70657	0.965156
Endothelial	SPTLC2	AD	-0.999	0.769319	0.059635	-1.88348	0.965156
Endothelial	SRP54	AD	-0.998246	NA	0.107144	-1.61116	0.965156
Endothelial	TMED8	AD	-0.999	1.56116	0.0253654	-2.23579	0.965156
Endothelial	TMEM260	AD	-0.953534	0.624399	0.138171	-1.48264	0.965156
Endothelial	TOX4	AD	0.988174	0.721721	0.143641	1.46237	0.965156
Endothelial	TRAPPC6B	AD	-0.832606	0.702787	0.17264	-1.36377	0.965156
Endothelial	WARS	AD	0.910313	0.68554	0.133842	1.49912	0.965156
Endothelial	WDR20	AD	0.999	0.859155	0.0166606	2.39411	0.965156
Endothelial	XRCC3	AD	0.970392	40.2819	0.0967174	1.66098	0.965156
Endothelial	ZFP36L1	AD	-0.999	NA	0.033223	-2.12938	0.965156
Endothelial	AC012435.2	MS	-0.999	0.954756	0.153881	-1.42596	0.965156
Endothelial	AC013565.1	MS	-0.992269	0.397875	0.0346463	-2.11247	0.965156
Endothelial	AC107871.1	MS	-0.999	0.623087	0.0515253	-1.94708	0.965156
Endothelial	AEN	MS	0.842684	0.505115	0.057173	1.90199	0.965156
Endothelial	AKAP13	MS	0.999	0.614031	0.0819538	1.73946	0.965156
Endothelial	ALPK3	MS	0.781636	0.409977	0.160111	1.4047	0.965156
Endothelial	CHD2	MS	-0.950601	0.49213	0.0901543	-1.69458	0.965156
Endothelial	CLPX	MS	-0.894877	0.547916	0.0746945	-1.78234	0.965156
Endothelial	CSK	MS	0.716152	0.497216	0.160784	1.40244	0.965156
Endothelial	CTDSPL2	MS	0.999	NA	0.0581405	1.89464	0.965156
Endothelial	DET1	MS	-0.665782	0.703562	0.121405	-1.5489	0.965156
Endothelial	HDDC3	MS	-0.5721	0.330957	0.143555	-1.46268	0.965156
Endothelial	ITGA11	MS	0.824831	0.562688	0.0792888	1.75483	0.965156
Endothelial	KIF7	MS	-0.811272	0.503153	0.142833	-1.46532	0.965156
Endothelial	LINC02250	MS	-0.999	0.628889	0.0640448	-1.85187	0.965156
Endothelial	MAN2C1	MS	-0.927181	0.42171	0.0579358	-1.89618	0.965156
Endothelial	MAP2K5	MS	-0.999	0.533773	0.0891322	-1.69999	0.965156
Endothelial	MAPK6	MS	0.988202	NA	0.160949	1.40189	0.965156
Endothelial	MFGE8	MS	0.61823	0.814594	0.144685	1.45856	0.965156
Endothelial	MTFMT	MS	-0.999	1.0002	0.133153	-1.50178	0.965156
Endothelial	NEDD4	MS	0.999	NA	0.161373	1.40047	0.965156
Endothelial	PATL2	MS	0.999	1.05426	0.118902	1.5594	0.965156
Endothelial	PIGB	MS	-0.999	NA	0.037351	-2.08191	0.965156
Endothelial	PLIN1	MS	-0.962017	4.76515	0.148594	-1.44452	0.965156
Endothelial	PPCDC	MS	-0.999	0.724136	0.144041	-1.46091	0.965156
Endothelial	RAB11A	MS	-0.83871	0.71998	0.140807	-1.47279	0.965156
Endothelial	RNF111	MS	-0.962692	0.843779	0.0813437	-1.74294	0.965156
Endothelial	TRPM1	MS	-0.999	NA	0.13123	-1.50927	0.965156
Endothelial	UBE3A	MS	-0.999	1.01586	0.142511	-1.4665	0.965156
Endothelial	USP8	MS	0.967243	1.01706	0.141927	1.46865	0.965156
Endothelial	AC007950.1	PD	-0.828104	0.451438	0.0833022	-1.73184	0.965156
Endothelial	AC020687.1	PD	-0.999	0.655764	0.0229254	-2.27467	0.965156
Endothelial	AC104574.2	PD	-0.772445	0.396054	0.0260988	-2.22474	0.965156
Endothelial	APH1B	PD	0.927954	0.749295	0.0536689	1.9295	0.965156
Endothelial	ARRDC4	PD	-0.999	0.933811	0.140658	-1.47335	0.965156
Endothelial	BBS4	PD	-0.999	1.66214	0.153954	-1.4257	0.965156
Endothelial	C15orf39	PD	-0.999	0.452966	0.0554453	-1.91537	0.965156
Endothelial	CLPX	PD	0.999	NA	0.0833194	1.73174	0.965156
Endothelial	CSK	PD	-0.999	0.393819	0.0443861	-2.01043	0.965156
Endothelial	CYP11A1	PD	0.905444	0.82302	0.068452	1.82202	0.965156
Endothelial	FSD2	PD	-0.907111	1.20155	0.140299	-1.47468	0.965156
Endothelial	GALK2	PD	0.908733	0.757523	0.0754001	1.77802	0.965156
Endothelial	GRAMD2A	PD	0.999	1.26821	0.0829861	1.73362	0.965156
Endothelial	ICE2	PD	-0.833223	0.543373	0.0598122	-1.88218	0.965156
Endothelial	INO80	PD	0.999	1.06597	0.108153	1.60655	0.965156
Endothelial	INTS14	PD	0.999	1.86448	0.166041	1.38504	0.965156
Endothelial	KNL1	PD	-0.999	NA	0.0624649	-1.86298	0.965156
Endothelial	LACTB	PD	0.625288	0.507106	0.167717	1.37958	0.965156
Endothelial	LINC02346	PD	-0.886352	NA	0.162592	-1.39641	0.965156
Endothelial	MFGE8	PD	-0.826271	0.420858	0.0520263	-1.94292	0.965156
Endothelial	MYEF2	PD	0.999	1.11301	0.166163	1.38464	0.965156
Endothelial	PPCDC	PD	0.999	0.42936	0.13634	1.48956	0.965156
Endothelial	RAB8B	PD	-0.999	NA	0.164406	-1.3904	0.965156
Endothelial	RASL12	PD	0.919542	0.923895	0.0425492	2.02811	0.965156
Endothelial	SCAMP2	PD	0.999	1.27229	0.0630067	1.85914	0.965156
Endothelial	SIN3A	PD	0.999	0.777965	0.0417585	2.03592	0.965156
Endothelial	SLC24A5	PD	0.999	NA	0.0600563	1.88038	0.965156
Endothelial	SPPL2A	PD	-0.892199	0.617649	0.0752603	-1.77887	0.965156
Endothelial	TRIP4	PD	-0.921312	0.465474	0.0318862	-2.14583	0.965156
Endothelial	TRPM7	PD	-0.825067	0.359651	0.0463587	-1.99211	0.965156
Endothelial	USP50	PD	-0.91352	0.502478	0.0207507	-2.31249	0.965156
Endothelial	WHAMM	PD	0.954999	NA	0.109064	1.60241	0.965156
Endothelial	ZNF609	PD	0.556606	0.704936	0.0239948	2.25721	0.965156
Endothelial	AC007950.1	BD	-0.999	1.5846	0.0615488	-1.86953	0.965156
Endothelial	AC060809.1	BD	0.998287	3.1368	0.0928643	1.68048	0.965156
Endothelial	AP3S2	BD	0.999	0.828074	0.136753	1.48799	0.965156
Endothelial	APH1B	BD	0.999	1.8017	0.0931165	1.67918	0.965156
Endothelial	ARID3B	BD	0.852979	0.646446	0.16738	1.38067	0.965156
Endothelial	BLM	BD	0.999	0.872677	0.0471209	1.98521	0.965156
Endothelial	BTBD1	BD	-0.999	0.520977	0.048097	-1.97651	0.965156
Endothelial	CCDC32	BD	-0.998237	0.227779	0.057247	-1.90142	0.965156
Endothelial	CHP1	BD	-0.999	3.02667	0.0551339	-1.91782	0.965156
Endothelial	CHST14	BD	-0.810459	0.957294	0.170318	-1.37118	0.965156
Endothelial	CHSY1	BD	-0.999	NA	0.0695804	-1.81463	0.965156
Endothelial	CYP11A1	BD	-0.857976	0.494093	0.0869526	-1.7117	0.965156
Endothelial	DLL4	BD	-0.999	0.815693	0.125818	-1.5308	0.965156
Endothelial	DNAJC17	BD	0.999	NA	0.0589484	1.88858	0.965156
Endothelial	EHD4	BD	0.942367	NA	0.132766	1.50328	0.965156
Endothelial	FES	BD	0.95089	0.445113	0.0491327	1.96744	0.965156
Endothelial	FSD2	BD	-0.982262	1.35009	0.106782	-1.61283	0.965156
Endothelial	GOLGA6L10	BD	0.999	NA	0.113973	1.58058	0.965156
Endothelial	HDGFL3	BD	0.999	NA	0.1047	1.62248	0.965156
Endothelial	HMG20A	BD	-0.999	NA	0.172421	-1.36447	0.965156
Endothelial	HOMER2	BD	0.999	1.68606	0.0954009	1.66757	0.965156
Endothelial	IREB2	BD	-0.854919	1.00336	0.0547077	-1.92119	0.965156
Endothelial	ITGA11	BD	-0.999	NA	0.0879118	-1.70652	0.965156
Endothelial	LINC02346	BD	-0.85687	0.660866	0.089932	-1.69576	0.965156
Endothelial	RAB8B	BD	-0.999	NA	0.0238895	-2.2589	0.965156
Endothelial	RAD51	BD	-0.999	0.306032	0.0134234	-2.47233	0.965156
Endothelial	RPS27L	BD	0.999	1.15867	0.0849891	1.72244	0.965156
Endothelial	SLC12A6	BD	-0.999	1.74161	0.0934665	-1.67739	0.965156
Endothelial	SMAD3	BD	0.973826	1.55136	0.150519	1.4377	0.965156
Endothelial	SPG21	BD	0.999	0.907155	0.0880018	1.70603	0.965156
Endothelial	SPRED1	BD	0.935003	2.07773	0.126342	1.52869	0.965156
Endothelial	THSD4	BD	-0.860065	0.831013	0.149289	-1.44205	0.965156
Endothelial	TM6SF1	BD	-0.960516	0.360494	0.0323805	-2.13968	0.965156
Endothelial	TUBGCP5	BD	0.884355	2.06694	0.123908	1.53857	0.965156
Endothelial	UACA	BD	0.999	0.800365	0.0778497	1.7633	0.965156
Endothelial	UBE2Q2L	BD	0.999	0.829294	0.109236	1.60164	0.965156
Endothelial	UNC45A	BD	0.809	0.368892	0.0764434	1.77171	0.965156
Endothelial	VPS13C	BD	-0.999	1.61773	0.0944305	-1.67248	0.965156
Endothelial	VPS33B	BD	0.99882	0.359573	0.0430685	2.02305	0.965156
Endothelial	ZNF609	BD	0.719483	0.545108	0.0709598	1.80573	0.965156
Endothelial	AC009690.1	MD	0.940877	1.72158	0.0305932	2.16232	0.965156
Endothelial	AC018618.1	MD	-0.851504	0.418376	0.00668785	-2.712	0.965156
Endothelial	AC025271.4	MD	-0.918009	0.677358	0.0328716	-2.13365	0.965156
Endothelial	AC025272.1	MD	0.999	NA	0.0148635	2.43569	0.965156
Endothelial	AC027020.2	MD	0.576445	0.453659	0.15662	1.41653	0.965156
Endothelial	AC068722.1	MD	-0.560427	0.35705	0.165725	-1.38607	0.965156
Endothelial	AC069368.1	MD	0.999	0.664832	0.0585589	1.89149	0.965156
Endothelial	AC087762.1	MD	0.594578	0.437471	0.133398	1.50083	0.965156
Endothelial	AC090510.1	MD	0.998919	0.610956	0.149827	1.44014	0.965156
Endothelial	ANXA2	MD	-0.457272	0.315575	0.154468	-1.42393	0.965156
Endothelial	AP3S2	MD	0.992269	0.66532	0.0657278	1.84028	0.965156
Endothelial	ARNT2	MD	0.858768	0.71261	0.091104	1.6896	0.965156
Endothelial	ASB7	MD	0.999	0.78466	0.0177744	2.37028	0.965156
Endothelial	C15orf41	MD	0.997778	0.734359	0.0686728	1.82057	0.965156
Endothelial	CCDC32	MD	-0.999	NA	0.028588	-2.18912	0.965156
Endothelial	CCDC9B	MD	0.915016	0.445008	0.0874268	1.70913	0.965156
Endothelial	CERNA1	MD	-0.863193	1.31298	0.0500618	-1.95944	0.965156
Endothelial	CGNL1	MD	0.913938	1.12172	0.127334	1.5247	0.965156
Endothelial	CHRFAM7A	MD	-0.872736	NA	0.0857075	-1.71849	0.965156
Endothelial	CHRNB4	MD	-0.753712	0.402074	0.120823	-1.55133	0.965156
Endothelial	CHSY1	MD	-0.999	NA	0.00981296	-2.58235	0.965156
Endothelial	CLK3	MD	-0.746393	0.449865	0.097503	-1.65708	0.965156
Endothelial	CSNK1G1	MD	-0.676957	0.451288	0.167823	-1.37923	0.965156
Endothelial	DENND4A	MD	0.845666	0.450852	0.0257726	2.22962	0.965156
Endothelial	DUOX1	MD	-0.999	3.11326	0.156806	-1.4159	0.965156
Endothelial	EHD4	MD	-0.999	NA	0.0110309	-2.54172	0.965156
Endothelial	ETFA	MD	-0.813403	0.548214	0.041299	-2.04052	0.965156
Endothelial	FAH	MD	0.806375	0.591553	0.0998037	1.64581	0.965156
Endothelial	FSD2	MD	-0.838178	0.845588	0.0497079	-1.96247	0.965156
Endothelial	GANC	MD	0.818454	0.511344	0.164071	1.39151	0.965156
Endothelial	GOLGA6L9	MD	0.905528	0.657543	0.0909804	1.69025	0.965156
Endothelial	GRAMD2A	MD	0.998762	0.435441	0.160992	1.40174	0.965156
Endothelial	GTF2A2	MD	-0.999	0.693685	0.00995573	-2.57736	0.965156
Endothelial	HAUS2	MD	-0.923899	0.473326	0.132198	-1.50549	0.965156
Endothelial	ICE2	MD	-0.721967	0.528493	0.153746	-1.42642	0.965156
Endothelial	IGF1R	MD	-0.778578	0.380137	0.0253501	-2.23603	0.965156
Endothelial	ITGA11	MD	-0.999	NA	0.090876	-1.6908	0.965156
Endothelial	LINC01197	MD	-0.608483	0.473059	0.163025	-1.39497	0.965156
Endothelial	LINC02206	MD	-0.4934	0.308691	0.130323	-1.51283	0.965156
Endothelial	LINC02249	MD	-0.982088	NA	0.135497	-1.49277	0.965156
Endothelial	LINS1	MD	-0.807735	0.661804	0.124205	-1.53736	0.965156
Endothelial	LRRC28	MD	-0.730191	0.496526	0.107413	-1.60993	0.965156
Endothelial	LRRC57	MD	0.999	1.12117	0.141766	1.46924	0.965156
Endothelial	MAN2C1	MD	-0.999	0.247811	0.00171654	-3.13534	0.965156
Endothelial	MAP2K1	MD	-0.965639	0.781211	0.00802497	-2.65102	0.965156
Endothelial	MCTP2	MD	-0.999	0.647169	0.0566358	-1.90611	0.965156
Endothelial	MIR4713HG	MD	0.898129	1.03078	0.103845	1.62649	0.965156
Endothelial	NDUFAF1	MD	0.999	0.615647	0.0816181	1.74137	0.965156
Endothelial	NEDD4	MD	0.66054	0.477775	0.153613	1.42689	0.965156
Endothelial	NEIL1	MD	-0.999	NA	0.0956353	-1.66639	0.965156
Endothelial	PAQR5	MD	0.669668	0.649318	0.155908	1.41897	0.965156
Endothelial	PIAS1	MD	-0.999	NA	0.0316428	-2.14889	0.965156
Endothelial	PIGB	MD	-0.567766	0.330474	0.0788303	-1.75751	0.965156
Endothelial	RAB11A	MD	0.543251	0.261244	0.0561811	1.90963	0.965156
Endothelial	RAD51	MD	-0.882932	0.293919	0.0528913	-1.93581	0.965156
Endothelial	REC114	MD	0.999	0.307765	0.00186963	3.1102	0.965156
Endothelial	RPAP1	MD	0.639136	0.440596	0.114914	1.57648	0.965156
Endothelial	SLC12A6	MD	0.583562	0.346416	0.0885072	1.70333	0.965156
Endothelial	SLC24A5	MD	-0.59829	0.299365	0.113254	-1.58374	0.965156
Endothelial	SMAD3	MD	0.54874	0.380906	0.154334	1.42439	0.965156
Endothelial	SMAD6	MD	-0.577841	0.436335	0.153276	-1.42806	0.965156
Endothelial	STARD5	MD	-0.941488	0.426059	0.0782864	-1.76072	0.965156
Endothelial	TM6SF1	MD	0.754554	0.487049	0.0743363	1.78454	0.965156
Endothelial	TMEM62	MD	0.999	NA	0.0278191	2.19983	0.965156
Endothelial	TRPM1	MD	-0.999	0.679633	0.102983	-1.63056	0.965156
Endothelial	UACA	MD	0.959882	0.398051	0.0228408	2.27609	0.965156
Endothelial	UBE2Q2L	MD	0.999	NA	0.097818	1.65553	0.965156
Endothelial	ZNF106	MD	0.999	1.57379	0.111258	1.59256	0.965156
Endothelial	ZNF609	MD	-0.926516	0.467474	0.0035646	-2.91432	0.965156
Endothelial	ABHD17C	SZ	0.796004	0.582323	0.120554	1.55245	0.965156
Endothelial	AC007950.1	SZ	-0.724579	0.341398	0.0740767	-1.78614	0.965156
Endothelial	AC009690.1	SZ	0.921254	NA	0.052615	1.93807	0.965156
Endothelial	AC016705.2	SZ	0.594023	0.451582	0.153845	1.42608	0.965156
Endothelial	AC018618.1	SZ	-0.761976	0.446558	0.0771286	-1.7676	0.965156
Endothelial	AC021752.1	SZ	0.999	NA	0.0588923	1.889	0.965156
Endothelial	AC026992.1	SZ	0.863688	0.756686	0.14563	1.45514	0.965156
Endothelial	AC027020.2	SZ	-0.776595	0.456856	0.103209	-1.62949	0.965156
Endothelial	AC068722.1	SZ	-0.866623	0.882488	0.0339609	-2.12054	0.965156
Endothelial	AC068875.1	SZ	-0.688978	0.548938	0.163371	-1.39382	0.965156
Endothelial	AC087762.1	SZ	0.672729	0.539724	0.155634	1.41991	0.965156
Endothelial	AC090825.1	SZ	-0.649753	0.510175	0.148028	-1.44653	0.965156
Endothelial	AC093334.1	SZ	-0.871166	0.444718	0.0116781	-2.52172	0.965156
Endothelial	ANPEP	SZ	-0.999	0.378447	0.00300323	-2.96741	0.965156
Endothelial	ARRDC4	SZ	0.998945	0.662342	0.0822841	1.73758	0.965156
Endothelial	ASB7	SZ	0.856949	0.943579	0.149904	1.43987	0.965156
Endothelial	BAHD1	SZ	-0.999	2.99912	0.125568	-1.53181	0.965156
Endothelial	C15orf39	SZ	0.999	0.468374	0.0664505	1.83537	0.965156
Endothelial	CCDC32	SZ	-0.999	0.805465	0.11053	-1.59581	0.965156
Endothelial	CDAN1	SZ	0.548885	0.503661	0.168185	1.37806	0.965156
Endothelial	CEP152	SZ	-0.999	NA	0.0742102	-1.78532	0.965156
Endothelial	CHRFAM7A	SZ	0.999	0.748157	0.0511636	1.95011	0.965156
Endothelial	CHRNB4	SZ	-0.443481	0.350485	0.170801	-1.36964	0.965156
Endothelial	CHST14	SZ	-0.908903	0.833315	0.143289	-1.46365	0.965156
Endothelial	CIAO2A	SZ	-0.939763	0.813062	0.118527	-1.56099	0.965156
Endothelial	CLK3	SZ	0.999	1.08265	0.0990643	1.64941	0.965156
Endothelial	CSK	SZ	0.999	0.362215	0.0115608	2.52528	0.965156
Endothelial	CSPG4	SZ	-0.999	NA	0.0626234	-1.86186	0.965156
Endothelial	CYP11A1	SZ	-0.999	1.55037	0.0833761	-1.73142	0.965156
Endothelial	DNAJC17	SZ	0.964624	NA	0.0349367	2.10909	0.965156
Endothelial	FAH	SZ	0.585877	0.431941	0.0921455	1.68419	0.965156
Endothelial	FAM169B	SZ	0.998023	0.562589	0.0708233	1.80661	0.965156
Endothelial	FAM219B	SZ	0.999	0.461357	0.0171322	2.38386	0.965156
Endothelial	FANCI	SZ	-0.999	0.522507	0.047732	-1.97975	0.965156
Endothelial	FSD2	SZ	-0.999	0.809865	0.0335325	-2.12565	0.965156
Endothelial	GALK2	SZ	0.948785	2.86893	0.0377697	2.07735	0.965156
Endothelial	HEXA	SZ	-0.920003	NA	0.124715	-1.53528	0.965156
Endothelial	IREB2	SZ	-0.6365	0.398734	0.105462	-1.61893	0.965156
Endothelial	ISG20	SZ	-0.917246	0.457918	0.0193646	-2.33844	0.965156
Endothelial	LINC01169	SZ	0.998882	0.599941	0.110375	1.59651	0.965156
Endothelial	LINC01197	SZ	-0.999	0.596381	0.0317315	-2.14778	0.965156
Endothelial	LOXL1	SZ	-0.999	NA	0.155593	-1.42005	0.965156
Endothelial	LRRC28	SZ	-0.999	0.712759	0.0699176	-1.81244	0.965156
Endothelial	MAPK6	SZ	0.650099	1.79518	0.124221	1.5373	0.965156
Endothelial	MESD	SZ	0.702583	0.290517	0.0179809	2.36601	0.965156
Endothelial	NOX5	SZ	0.883487	0.885673	0.0828877	1.73417	0.965156
Endothelial	OAZ2	SZ	-0.998894	0.655852	0.0951252	-1.66896	0.965156
Endothelial	PARP16	SZ	0.999	1.13756	0.0755152	1.77732	0.965156
Endothelial	PDCD7	SZ	0.999	NA	0.0153843	2.4232	0.965156
Endothelial	PIAS1	SZ	-0.929458	0.289536	0.0860202	-1.71678	0.965156
Endothelial	PIGBOS1	SZ	-0.999	0.465588	0.0225005	-2.28181	0.965156
Endothelial	POLG	SZ	-0.788704	0.375584	0.0585362	-1.89166	0.965156
Endothelial	PPCDC	SZ	-0.999	NA	0.0691662	-1.81733	0.965156
Endothelial	SCAMP2	SZ	-0.998934	NA	0.0656991	-1.84047	0.965156
Endothelial	SIN3A	SZ	-0.999	NA	0.101971	-1.63537	0.965156
Endothelial	SLC24A5	SZ	-0.999	0.618518	0.0125278	-2.49692	0.965156
Endothelial	SLC28A2	SZ	-0.701716	0.57215	0.156914	-1.41553	0.965156
Endothelial	SNRPA1	SZ	-0.999	0.574044	0.0137443	-2.46388	0.965156
Endothelial	SNX1	SZ	-0.973844	0.48733	0.0656773	-1.84062	0.965156
Endothelial	SNX33	SZ	0.999	1.18321	0.120324	1.55341	0.965156
Endothelial	SPG21	SZ	0.999	0.640786	0.00893381	2.61458	0.965156
Endothelial	TMOD3	SZ	-0.926179	NA	0.116836	-1.56819	0.965156
Endothelial	TRPM7	SZ	0.999	0.444939	0.14816	1.44606	0.965156
Endothelial	UACA	SZ	0.756578	0.652628	0.162449	1.39688	0.965156
Endothelial	UBE2Q2	SZ	0.999	NA	0.134549	1.4964	0.965156
Endothelial	UBE2Q2L	SZ	0.999	1.54957	0.120575	1.55236	0.965156
Endothelial	WHAMM	SZ	0.999	0.943264	0.0533777	1.93185	0.965156
Endothelial	ZFAND6	SZ	0.561808	0.373462	0.0685185	1.82158	0.965156
Endothelial	ZNF106	SZ	0.95855	0.565112	0.0477083	1.97996	0.965156
Endothelial	AC007950.1	AD	0.583242	0.394953	0.145523	1.45553	0.965156
Endothelial	AC025272.1	AD	0.999	NA	0.106715	1.61314	0.965156
Endothelial	AC068875.1	AD	-0.956204	0.470484	0.0515354	-1.94699	0.965156
Endothelial	AEN	AD	0.999	0.67857	0.0900903	1.69492	0.965156
Endothelial	ARIH1	AD	-0.999	NA	0.13479	-1.49548	0.965156
Endothelial	ASB7	AD	0.999	0.926546	0.0794066	1.75414	0.965156
Endothelial	BLM	AD	-0.999	0.798279	0.0806553	-1.7469	0.965156
Endothelial	C15orf39	AD	-0.999	0.74786	0.0225739	-2.28057	0.965156
Endothelial	CCDC32	AD	0.999	NA	0.0554037	1.9157	0.965156
Endothelial	CHRNA5	AD	0.984563	1.57027	0.0668095	1.83295	0.965156
Endothelial	CIB1	AD	0.999	0.826478	0.0245203	2.24888	0.965156
Endothelial	CLK3	AD	-0.998809	0.575783	0.12744	-1.52428	0.965156
Endothelial	CLPX	AD	-0.999	0.63695	0.061578	-1.86932	0.965156
Endothelial	CRTC3	AD	-0.964165	0.665075	0.0562154	-1.90936	0.965156
Endothelial	CSK	AD	-0.999	0.556217	0.109588	-1.60005	0.965156
Endothelial	CSNK1G1	AD	0.716419	0.685619	0.157966	1.41195	0.965156
Endothelial	CTDSPL2	AD	-0.999	0.881927	0.0712814	-1.80368	0.965156
Endothelial	CYFIP1	AD	-0.709191	0.512632	0.126823	-1.52675	0.965156
Endothelial	DNAJC17	AD	-0.999	0.664919	0.0814637	-1.74226	0.965156
Endothelial	DPH6	AD	-0.870028	0.504988	0.0707638	-1.80699	0.965156
Endothelial	FAM174B	AD	-0.986433	0.746114	0.090965	-1.69033	0.965156
Endothelial	FANCI	AD	0.555997	0.379812	0.142509	1.46651	0.965156
Endothelial	HAPLN3	AD	-0.866603	0.863212	0.0997498	-1.64607	0.965156
Endothelial	IGF1R	AD	-0.62212	0.381019	0.125358	-1.53267	0.965156
Endothelial	INAFM2	AD	0.999	1.41156	0.129062	1.51781	0.965156
Endothelial	IQGAP1	AD	-0.998517	0.57816	0.139364	-1.47816	0.965156
Endothelial	IREB2	AD	-0.711103	0.365491	0.0438434	-2.01559	0.965156
Endothelial	ISLR	AD	-0.999	0.681257	0.141492	-1.47026	0.965156
Endothelial	KATNBL1	AD	0.800926	0.610977	0.168041	1.37853	0.965156
Endothelial	LOXL1	AD	0.959877	NA	0.154514	1.42377	0.965156
Endothelial	LYSMD4	AD	0.941137	0.391488	0.0427232	2.02641	0.965156
Endothelial	MAP2K5	AD	0.999	NA	0.0178987	2.36771	0.965156
Endothelial	MAPK6	AD	0.928368	NA	0.13114	1.50962	0.965156
Endothelial	MESD	AD	-0.6806	0.318869	0.0305262	-2.1632	0.965156
Endothelial	MYO5C	AD	-0.917402	1.19025	0.0620216	-1.86614	0.965156
Endothelial	NDUFAF1	AD	-0.999	0.763652	0.101207	-1.63903	0.965156
Endothelial	NIPA2	AD	-0.935295	0.686013	0.155403	-1.4207	0.965156
Endothelial	NOP10	AD	0.835009	0.622261	0.0732775	1.7911	0.965156
Endothelial	PDIA3	AD	-0.999	NA	0.0741066	-1.78595	0.965156
Endothelial	PEAK1	AD	-0.999	0.408805	0.130079	-1.51379	0.965156
Endothelial	PIGB	AD	-0.795822	0.479022	0.0856784	-1.71865	0.965156
Endothelial	PLIN1	AD	-0.999	2.37563	0.135461	-1.49291	0.965156
Endothelial	POLG	AD	0.328467	0.296286	0.144465	1.45936	0.965156
Endothelial	PRC1	AD	0.999	0.498773	0.0116192	2.5235	0.965156
Endothelial	PSTPIP1	AD	-0.911869	0.637247	0.0594815	-1.88462	0.965156
Endothelial	RAD51	AD	0.998865	0.403395	0.0592196	1.88656	0.965156
Endothelial	SCAMP2	AD	0.854081	0.770086	0.115234	1.5751	0.965156
Endothelial	SIN3A	AD	0.999	0.831363	0.172002	1.3658	0.965156
Endothelial	SLC12A6	AD	0.88323	1.24986	0.0714567	1.80256	0.965156
Endothelial	SLC28A2	AD	-0.827822	0.586011	0.107554	-1.60928	0.965156
Endothelial	SLTM	AD	-0.653615	0.380236	0.0806813	-1.74675	0.965156
Endothelial	SPPL2A	AD	-0.999	NA	0.0175361	-2.37527	0.965156
Endothelial	SPTBN5	AD	-0.999	0.871379	0.122306	-1.54517	0.965156
Endothelial	STARD9	AD	0.999	0.494432	0.117759	1.56425	0.965156
Endothelial	THBS1	AD	0.916981	0.995874	0.161244	1.4009	0.965156
Endothelial	THSD4	AD	-0.997	3.97298	0.161561	-1.39984	0.965156
Endothelial	TRIP4	AD	0.812751	0.480418	0.101815	1.63612	0.965156
Endothelial	USP50	AD	-0.574381	0.417496	0.170047	-1.37205	0.965156
Endothelial	USP8	AD	0.744504	0.596943	0.0842386	1.72661	0.965156
Endothelial	VPS18	AD	0.812511	0.718277	0.15705	1.41506	0.965156
Endothelial	VPS39	AD	0.999	0.900252	0.13673	1.48808	0.965156
Endothelial	WDR76	AD	0.998887	0.54037	0.0669925	1.83172	0.965156
Endothelial	ZFYVE19	AD	-0.999	2.35031	0.165088	-1.38816	0.965156
Endothelial	ZWILCH	AD	-0.999	0.870574	0.0263996	-2.22028	0.965156
Endothelial	ADGRG1	MS	0.541707	0.37296	0.114013	1.58041	0.965156
Endothelial	ADGRG5	MS	-0.634934	0.475521	0.139849	-1.47635	0.965156
Endothelial	ATF7IP2	MS	-0.888696	0.244092	0.0614501	-1.87024	0.965156
Endothelial	C16orf74	MS	-0.999	0.583225	0.0176885	-2.37208	0.965156
Endothelial	CDIPT	MS	0.999	0.655198	0.0806202	1.7471	0.965156
Endothelial	CHD9	MS	0.971064	0.60728	0.062009	1.86623	0.965156
Endothelial	CPNE2	MS	0.973071	0.665147	0.110886	1.59422	0.965156
Endothelial	CTCF	MS	-0.999	NA	0.109675	-1.59966	0.965156
Endothelial	CX3CL1	MS	-0.999	0.736458	0.0503871	-1.95666	0.965156
Endothelial	DOK4	MS	0.898066	0.563067	0.0583798	1.89283	0.965156
Endothelial	DPEP2	MS	-0.878204	NA	0.138152	-1.48271	0.965156
Endothelial	ENKD1	MS	-0.999	NA	0.123163	-1.54163	0.965156
Endothelial	FENDRR	MS	0.998621	0.324609	0.0576392	1.89843	0.965156
Endothelial	FOXF1	MS	0.873077	0.353938	0.0405263	2.04834	0.965156
Endothelial	FOXL1	MS	0.670676	0.501087	0.163976	1.39182	0.965156
Endothelial	GGA2	MS	0.913442	1.43926	0.0639625	1.85244	0.965156
Endothelial	GSE1	MS	0.930986	0.74916	0.0677797	1.82647	0.965156
Endothelial	ITGAL	MS	-0.911509	0.776066	0.14468	-1.45858	0.965156
Endothelial	LINC01290	MS	-0.391438	0.257425	0.162494	-1.39673	0.965156
Endothelial	LINC02185	MS	-0.999	0.876268	0.166436	-1.38375	0.965156
Endothelial	LONP2	MS	0.999	0.252993	0.0223105	2.28504	0.965156
Endothelial	MMP15	MS	-0.97855	0.774285	0.0834668	-1.73092	0.965156
Endothelial	MRTFB	MS	-0.999	NA	0.0251813	-2.23861	0.965156
Endothelial	MVP	MS	-0.999	0.686254	0.0885254	-1.70323	0.965156
Endothelial	NLRC5	MS	-0.999	0.794031	0.0391787	-2.0623	0.965156
Endothelial	PLK1	MS	0.845076	0.757013	0.139511	1.47762	0.965156
Endothelial	PSMB10	MS	-0.889099	1.38802	0.0546885	-1.92134	0.965156
Endothelial	RANBP10	MS	-0.623877	0.432595	0.149451	-1.44147	0.965156
Endothelial	RHOT2	MS	-0.999	1.89882	0.13322	-1.50152	0.965156
Endothelial	RNF40	MS	-0.999	NA	0.0236743	-2.26237	0.965156
Endothelial	SLC12A3	MS	0.533924	0.375674	0.15692	1.41551	0.965156
Endothelial	SMG1	MS	0.92475	NA	0.118703	1.56024	0.965156
Endothelial	SULT1A3	MS	0.999	NA	0.0528633	1.93604	0.965156
Endothelial	TMC5	MS	-0.971005	NA	0.148379	-1.44528	0.965156
Endothelial	UBN1	MS	-0.999	NA	0.057733	-1.89772	0.965156
Endothelial	VASN	MS	0.999	1.17102	0.164443	1.39028	0.965156
Endothelial	ZDHHC7	MS	-0.930272	0.466614	0.0190769	-2.34403	0.965156
Endothelial	ZNF500	MS	-0.999	28.2493	0.0951517	-1.66883	0.965156
Endothelial	ZNF629	MS	-0.999	NA	0.0640422	-1.85189	0.965156
Endothelial	ZNF646	MS	0.875787	0.779929	0.125673	1.53139	0.965156
Endothelial	ZNF668	MS	0.999	0.742421	0.0704477	1.80902	0.965156
Endothelial	ZNF785	MS	-0.999	0.829165	0.115788	-1.5727	0.965156
Endothelial	AC002310.4	PD	0.998462	NA	0.165737	1.38603	0.965156
Endothelial	AC005363.2	PD	-0.880278	0.515044	0.0577627	-1.89749	0.965156
Endothelial	AC008915.2	PD	0.999	NA	0.111359	1.59212	0.965156
Endothelial	AC009065.4	PD	0.972443	NA	0.163018	1.39499	0.965156
Endothelial	AC009163.6	PD	0.999	0.758702	0.16645	1.3837	0.965156
Endothelial	AC010542.3	PD	-0.968635	NA	0.17283	-1.36317	0.965156
Endothelial	AC012184.2	PD	0.999	NA	0.170192	1.37159	0.965156
Endothelial	ACSF3	PD	-0.858409	0.595648	0.0751356	-1.77964	0.965156
Endothelial	BCAR1	PD	0.999	0.766183	0.0798375	1.75163	0.965156
Endothelial	CES1	PD	0.999	1.44469	0.0827666	1.73485	0.965156
Endothelial	CMTM3	PD	-0.927924	0.686843	0.0197257	-2.33152	0.965156
Endothelial	COG4	PD	-0.999	NA	0.119836	-1.55546	0.965156
Endothelial	COG7	PD	-0.999	NA	0.0519654	-1.94342	0.965156
Endothelial	CPNE2	PD	-0.999	1.7938	0.148128	-1.44617	0.965156
Endothelial	CSNK2A2	PD	0.999	0.585778	0.0381622	2.07311	0.965156
Endothelial	CTF1	PD	0.74041	0.360887	0.165899	1.3855	0.965156
Endothelial	DCTPP1	PD	0.946512	0.886983	0.0282382	2.19396	0.965156
Endothelial	ECI1	PD	-0.999	0.5589	0.0423318	-2.03024	0.965156
Endothelial	EIF3C	PD	-0.999	NA	0.0825008	-1.73636	0.965156
Endothelial	FBRS	PD	0.999	0.658377	0.0155521	2.41926	0.965156
Endothelial	FLYWCH1	PD	0.803033	0.94874	0.106085	1.61604	0.965156
Endothelial	FUK	PD	0.999	NA	0.0382923	2.07171	0.965156
Endothelial	IFT140	PD	-0.522002	0.492631	0.139675	-1.477	0.965156
Endothelial	KNOP1	PD	-0.999	0.470516	0.0136314	-2.46683	0.965156
Endothelial	LINC02185	PD	0.696766	0.567661	0.136366	1.48946	0.965156
Endothelial	METTL9	PD	0.853082	0.880999	0.110117	1.59767	0.965156
Endothelial	NAE1	PD	-0.998906	0.677437	0.137545	-1.485	0.965156
Endothelial	NOD2	PD	-0.94293	0.949001	0.160018	-1.40501	0.965156
Endothelial	NPIPB4	PD	0.963781	0.851448	0.165249	1.38763	0.965156
Endothelial	NPW	PD	-0.999	1.26189	0.0183911	-2.35765	0.965156
Endothelial	OTOA	PD	-0.74807	0.47551	0.0837651	-1.72925	0.965156
Endothelial	PDPK1	PD	0.90103	0.771647	0.0179746	2.36614	0.965156
Endothelial	RNPS1	PD	-0.931847	1.05654	0.137258	-1.48608	0.965156
Endothelial	RRAD	PD	-0.999	1.1669	0.116028	-1.57167	0.965156
Endothelial	SRRM2	PD	-0.951452	1.48605	0.121011	-1.55054	0.965156
Endothelial	ST3GAL2	PD	-0.999	0.540875	0.0934933	-1.67725	0.965156
Endothelial	SULT1A2	PD	-0.999	0.395402	0.0260508	-2.22545	0.965156
Endothelial	TELO2	PD	-0.852494	0.30352	0.00830402	-2.63945	0.965156
Endothelial	TENT4B	PD	-0.999	1.72779	0.110449	-1.59618	0.965156
Endothelial	THUMPD1	PD	-0.724864	0.687742	0.0977235	-1.65599	0.965156
Endothelial	TMEM204	PD	-0.998893	0.562726	0.00945673	-2.59509	0.965156
Endothelial	UBFD1	PD	0.852584	NA	0.0612447	1.87173	0.965156
Endothelial	UQCRC2	PD	-0.999	0.889646	0.121526	-1.5484	0.965156
Endothelial	UTP4	PD	-0.999	NA	0.0572459	-1.90143	0.965156
Endothelial	WDR24	PD	-0.905852	1.82969	0.125647	-1.5315	0.965156
Endothelial	WWP2	PD	-0.998916	NA	0.0220323	-2.28981	0.965156
Endothelial	XPO6	PD	0.880566	0.644131	0.0560298	1.9108	0.965156
Endothelial	ZNF768	PD	-0.997518	NA	0.141199	-1.47134	0.965156
Endothelial	AC008915.2	BD	-0.946776	NA	0.0239235	-2.25836	0.965156
Endothelial	AC009093.2	BD	-0.999	NA	0.0379208	-2.07571	0.965156
Endothelial	AC138969.1	BD	-0.978474	1.14255	0.079416	-1.75408	0.965156
Endothelial	AC140504.1	BD	0.947311	1.46203	0.157036	1.41511	0.965156
Endothelial	AXIN1	BD	0.999	0.702738	0.162131	1.39794	0.965156
Endothelial	BRD7	BD	-0.999	NA	0.168219	-1.37795	0.965156
Endothelial	CDIPT	BD	-0.8763	0.473366	0.0952973	-1.66809	0.965156
Endothelial	CLEC16A	BD	-0.878906	1.02911	0.143367	-1.46337	0.965156
Endothelial	FBXO31	BD	0.916576	1.28835	0.170184	1.37161	0.965156
Endothelial	FOPNL	BD	-0.997236	1.40557	0.149121	-1.44264	0.965156
Endothelial	GALNS	BD	0.858595	0.943665	0.126801	1.52684	0.965156
Endothelial	GGA2	BD	0.804425	0.711656	0.171556	1.36722	0.965156
Endothelial	ITGAL	BD	0.999	NA	0.0288012	2.1862	0.965156
Endothelial	KNOP1	BD	0.999	1.00315	0.0695684	1.81471	0.965156
Endothelial	MAZ	BD	0.999	NA	0.0637237	1.85411	0.965156
Endothelial	MLYCD	BD	0.941988	0.977519	0.146491	1.45204	0.965156
Endothelial	MPG	BD	0.999	NA	0.113121	1.58432	0.965156
Endothelial	MVP	BD	0.999	0.573597	0.0565141	1.90705	0.965156
Endothelial	MYH11	BD	-0.999	0.865894	0.133346	-1.50104	0.965156
Endothelial	NDE1	BD	0.999	NA	0.0269789	2.21182	0.965156
Endothelial	NPRL3	BD	-0.816196	0.435979	0.0862699	-1.71541	0.965156
Endothelial	PPP4C	BD	-0.999	NA	0.122571	-1.54407	0.965156
Endothelial	RNF166	BD	0.895844	1.4429	0.0956363	1.66639	0.965156
Endothelial	RNF40	BD	0.999	0.365474	0.124642	1.53558	0.965156
Endothelial	RPUSD1	BD	0.998894	0.555474	0.168282	1.37775	0.965156
Endothelial	SPATA2L	BD	-0.995512	NA	0.00317634	-2.95014	0.965156
Endothelial	TENT4B	BD	-0.999	NA	0.130851	-1.51075	0.965156
Endothelial	TMEM219	BD	0.999	NA	0.0754086	1.77797	0.965156
Endothelial	WFIKKN1	BD	0.999	0.968056	0.031622	2.14916	0.965156
Endothelial	ZNF276	BD	-0.971056	1.32564	0.0592046	-1.88667	0.965156
Endothelial	ZNF785	BD	0.998086	0.34215	0.0344858	2.11434	0.965156
Endothelial	AC002310.4	MD	0.982727	NA	0.0446137	2.00828	0.965156
Endothelial	AC008915.2	MD	-0.940378	0.816276	0.0998122	-1.64576	0.965156
Endothelial	AC009163.6	MD	-0.831342	0.584525	0.0586872	-1.89053	0.965156
Endothelial	AC026464.3	MD	-0.99889	0.678286	0.166283	-1.38425	0.965156
Endothelial	AC116667.1	MD	-0.916256	0.65076	0.108828	-1.60348	0.965156
Endothelial	AC135050.2	MD	-0.842484	0.372935	0.153157	-1.42847	0.965156
Endothelial	AC135050.3	MD	-0.859657	NA	0.0190577	-2.3444	0.965156
Endothelial	ACSF3	MD	-0.899942	0.533519	0.0757065	-1.77616	0.965156
Endothelial	ACSM3	MD	0.625033	0.459868	0.154729	1.42302	0.965156
Endothelial	ADAD2	MD	-0.982251	1.66783	0.11819	-1.56242	0.965156
Endothelial	ADAT1	MD	0.999	1.18945	0.0470388	1.98595	0.965156
Endothelial	ALG1	MD	-0.997727	0.203263	0.0129819	-2.48427	0.965156
Endothelial	ANKS3	MD	0.969861	1.16986	0.162799	1.39572	0.965156
Endothelial	APOBR	MD	0.887325	0.797339	0.131505	1.50819	0.965156
Endothelial	BCAR1	MD	-0.999	0.954388	0.0591352	-1.88719	0.965156
Endothelial	BFAR	MD	0.97858	1.54687	0.0965258	1.66193	0.965156
Endothelial	C16orf89	MD	0.999	0.715761	0.0451361	2.00338	0.965156
Endothelial	CA5A	MD	0.999	0.557633	0.0317428	2.14763	0.965156
Endothelial	CAPN15	MD	0.717582	0.426319	0.0655506	1.84148	0.965156
Endothelial	CENPBD1	MD	-0.998193	0.373127	0.0662685	-1.8366	0.965156
Endothelial	CES1	MD	0.669217	0.520896	0.165525	1.38673	0.965156
Endothelial	CETP	MD	0.612799	0.334674	0.0649131	1.84586	0.965156
Endothelial	CFDP1	MD	-0.955386	2.65999	0.0524114	-1.93974	0.965156
Endothelial	CIAPIN1	MD	-0.9438	0.378	0.0183641	-2.35819	0.965156
Endothelial	COG4	MD	0.863314	1.30066	0.160871	1.40215	0.965156
Endothelial	COQ7	MD	0.999	1.06542	0.0734839	1.78981	0.965156
Endothelial	CREBBP	MD	0.863097	0.722964	0.103649	1.62741	0.965156
Endothelial	CSNK2A2	MD	0.642796	0.385174	0.139049	1.47934	0.965156
Endothelial	CYB5B	MD	-0.999	NA	0.146032	-1.45369	0.965156
Endothelial	CYBA	MD	0.846842	0.878177	0.157451	1.4137	0.965156
Endothelial	DNAH3	MD	0.891631	0.818632	0.0982407	1.65344	0.965156
Endothelial	E4F1	MD	0.909969	NA	0.0951956	1.66861	0.965156
Endothelial	EIF3C	MD	0.925244	14.2992	0.0940144	1.67459	0.965156
Endothelial	FAM192A	MD	-0.53685	0.27047	0.100576	-1.64207	0.965156
Endothelial	FBRS	MD	0.986467	NA	0.0468906	1.98729	0.965156
Endothelial	FBXO31	MD	0.999	0.874067	0.0465818	1.99008	0.965156
Endothelial	FLYWCH1	MD	0.987962	NA	0.152956	1.42917	0.965156
Endothelial	GAN	MD	-0.975559	0.564602	0.0271494	-2.20936	0.965156
Endothelial	GDPD3	MD	0.988945	NA	0.113523	1.58256	0.965156
Endothelial	GGA2	MD	0.798774	0.574492	0.0979789	1.65473	0.965156
Endothelial	GLYR1	MD	0.771495	0.580966	0.107426	1.60987	0.965156
Endothelial	HERPUD1	MD	0.475839	0.313509	0.142977	1.4648	0.965156
Endothelial	IL4R	MD	0.877504	0.828809	0.0548397	1.92014	0.965156
Endothelial	ITGAL	MD	0.669037	0.543918	0.15814	1.41135	0.965156
Endothelial	KNOP1	MD	0.656443	0.165599	0.0200343	2.32571	0.965156
Endothelial	LINC02133	MD	0.999	NA	0.106421	1.61449	0.965156
Endothelial	LONP2	MD	-0.9302	0.545982	0.0749545	-1.78074	0.965156
Endothelial	MAPK3	MD	0.999	2.02616	0.0805496	1.74751	0.965156
Endothelial	MGRN1	MD	0.783857	0.664443	0.0860227	1.71676	0.965156
Endothelial	MMP15	MD	0.936073	0.487348	0.0775486	1.76509	0.965156
Endothelial	MPG	MD	0.99889	0.595919	0.114268	1.57929	0.965156
Endothelial	MSRB1	MD	-0.935295	0.954	0.0430787	-2.02295	0.965156
Endothelial	MT1H	MD	-0.612663	0.442462	0.0940313	-1.67451	0.965156
Endothelial	MYH11	MD	-0.999	1.45216	0.102338	-1.63362	0.965156
Endothelial	NAE1	MD	0.817369	0.455017	0.0441207	2.01294	0.965156
Endothelial	NDE1	MD	0.999	0.75935	0.0230801	2.27211	0.965156
Endothelial	NOMO2	MD	0.893667	0.47397	0.0860216	1.71677	0.965156
Endothelial	NOMO3	MD	0.999	1.08254	0.113124	1.58431	0.965156
Endothelial	NPIPA5	MD	-0.999	0.766507	0.0718288	-1.8002	0.965156
Endothelial	NPIPA8	MD	-0.702879	0.472602	0.0696446	-1.81422	0.965156
Endothelial	NPIPB5	MD	0.889575	NA	0.105257	1.61988	0.965156
Endothelial	NPRL3	MD	0.55871	0.405344	0.163303	1.39405	0.965156
Endothelial	NUBP2	MD	0.936498	2.08327	0.0936145	1.67663	0.965156
Endothelial	PAM16	MD	0.731367	0.540327	0.0831228	1.73285	0.965156
Endothelial	PDXDC1	MD	0.778712	0.706597	0.148834	1.44366	0.965156
Endothelial	PLCG2	MD	-0.570285	0.301329	0.0483295	-1.97446	0.965156
Endothelial	PMM2	MD	0.622902	0.438421	0.151447	1.43444	0.965156
Endothelial	PPP4C	MD	-0.988619	2.11613	0.153433	-1.42751	0.965156
Endothelial	RBL2	MD	-0.851916	0.786205	0.0272197	-2.20835	0.965156
Endothelial	REXO5	MD	-0.586598	0.474747	0.0708342	-1.80654	0.965156
Endothelial	RHBDF1	MD	0.855079	0.520269	0.103733	1.62702	0.965156
Endothelial	RHOT2	MD	0.788009	0.621468	0.119897	1.55521	0.965156
Endothelial	RNF166	MD	0.999	NA	0.0135325	2.46944	0.965156
Endothelial	RPS2	MD	0.796671	1.07034	0.126126	1.52956	0.965156
Endothelial	RRAD	MD	0.720412	0.529535	0.113838	1.58118	0.965156
Endothelial	SDR42E2	MD	0.789119	NA	0.165645	1.38633	0.965156
Endothelial	SF3B3	MD	0.95477	NA	0.046454	1.99124	0.965156
Endothelial	SGF29	MD	-0.734487	0.955692	0.116091	-1.57139	0.965156
Endothelial	SLC12A3	MD	-0.581452	0.311062	0.0600642	-1.88032	0.965156
Endothelial	SLC9A3R2	MD	0.988221	1.07603	0.033553	2.1254	0.965156
Endothelial	SNX20	MD	-0.987206	1.27147	0.104617	-1.62287	0.965156
Endothelial	SPATA2L	MD	-0.999	0.661261	0.040398	-2.04966	0.965156
Endothelial	STX4	MD	0.9135	1.5621	0.170121	1.37182	0.965156
Endothelial	THOC6	MD	0.999	1.24238	0.0986517	1.65143	0.965156
Endothelial	THUMPD1	MD	0.953332	0.608739	0.118236	1.56222	0.965156
Endothelial	TK2	MD	0.900964	0.812008	0.106547	1.61391	0.965156
Endothelial	TMC5	MD	0.965568	0.673532	0.0305884	2.16239	0.965156
Endothelial	TMEM219	MD	0.941462	NA	0.0661334	1.83752	0.965156
Endothelial	TRAF7	MD	-0.83947	1.12945	0.165096	-1.38814	0.965156
Endothelial	USP10	MD	-0.874325	0.817282	0.102786	-1.6315	0.965156
Endothelial	UTP4	MD	0.999	NA	0.0766611	1.7704	0.965156
Endothelial	WDR24	MD	0.817146	0.424939	0.045994	1.99545	0.965156
Endothelial	XPO6	MD	0.786903	0.459215	0.132025	1.50616	0.965156
Endothelial	ZNF629	MD	-0.875052	0.629696	0.0174448	-2.3772	0.965156
Endothelial	ZNF768	MD	-0.999	1.76189	0.0949945	-1.66962	0.965156
Endothelial	ZNF785	MD	-0.745916	0.254676	0.000582231	-3.43976	0.965156
Endothelial	ABCC1	SZ	-0.947797	1.07054	0.00549929	-2.77623	0.965156
Endothelial	AC009119.2	SZ	0.726153	0.616634	0.145191	1.45673	0.965156
Endothelial	AC018845.1	SZ	0.967653	0.667086	0.100609	1.64191	0.965156
Endothelial	AC025283.2	SZ	-0.775422	0.727711	0.164358	-1.39056	0.965156
Endothelial	AC026470.1	SZ	0.625363	0.437666	0.0721646	1.79808	0.965156
Endothelial	AC092114.1	SZ	-0.999	0.835529	0.0688316	-1.81952	0.965156
Endothelial	AC092131.1	SZ	-0.956562	0.526474	0.0494544	-1.96465	0.965156
Endothelial	AC092338.1	SZ	0.992248	NA	0.138223	1.48244	0.965156
Endothelial	ACSF3	SZ	-0.473187	0.388667	0.136576	-1.48866	0.965156
Endothelial	ADAD2	SZ	-0.999	0.748454	0.0481534	-1.97601	0.965156
Endothelial	ADCY9	SZ	0.999	0.839927	0.0921	1.68442	0.965156
Endothelial	AKTIP	SZ	-0.976354	1.09031	0.0852566	-1.72097	0.965156
Endothelial	APOBR	SZ	-0.919014	NA	0.117312	-1.56616	0.965156
Endothelial	ARL6IP1	SZ	-0.979879	1.28311	0.0332518	-2.12903	0.965156
Endothelial	AXIN1	SZ	-0.618288	0.422107	0.121479	-1.5486	0.965156
Endothelial	BANP	SZ	-0.91628	0.477063	0.0161822	-2.40478	0.965156
Endothelial	BCAR1	SZ	0.581508	0.328778	0.164068	1.39152	0.965156
Endothelial	BRD7	SZ	-0.999	0.82563	0.0366616	-2.08951	0.965156
Endothelial	CAPN15	SZ	0.808324	0.330831	0.0141291	2.45397	0.965156
Endothelial	CHTF8	SZ	-0.853355	0.588766	0.155608	-1.42	0.965156
Endothelial	CIAPIN1	SZ	-0.998516	0.556877	0.160984	-1.40177	0.965156
Endothelial	CMIP	SZ	-0.980313	0.659508	0.115539	-1.57378	0.965156
Endothelial	COQ9	SZ	-0.686521	0.445673	0.0885301	-1.7032	0.965156
Endothelial	CTCF	SZ	-0.990465	NA	0.107813	-1.6081	0.965156
Endothelial	DDX28	SZ	-0.96363	NA	0.117922	-1.56356	0.965156
Endothelial	E2F4	SZ	0.999	NA	0.0731709	1.79176	0.965156
Endothelial	EEF2KMT	SZ	-0.999	0.579007	0.00705114	-2.69442	0.965156
Endothelial	EIF3C	SZ	0.999	NA	0.0847698	1.72366	0.965156
Endothelial	ENKD1	SZ	-0.972746	NA	0.05684	-1.90454	0.965156
Endothelial	FAM234A	SZ	0.878906	0.459996	0.0381517	2.07322	0.965156
Endothelial	FENDRR	SZ	0.999	0.422102	0.009161	2.60599	0.965156
Endothelial	FOPNL	SZ	-0.935501	0.685597	0.0888735	-1.70137	0.965156
Endothelial	FOXF1	SZ	0.575174	0.336831	0.0761928	1.77322	0.965156
Endothelial	FTO	SZ	0.807161	0.696689	0.123659	1.5396	0.965156
Endothelial	GALNS	SZ	0.999	0.790841	0.110905	1.59414	0.965156
Endothelial	GFER	SZ	0.999	NA	0.00390799	2.8855	0.965156
Endothelial	GGA2	SZ	0.956786	NA	0.055391	1.9158	0.965156
Endothelial	GLG1	SZ	0.719471	0.491052	0.0954502	1.66732	0.965156
Endothelial	GLIS2	SZ	0.999	0.263686	0.0121174	2.50871	0.965156
Endothelial	KIFC3	SZ	-0.999	0.685656	0.0144107	-2.44686	0.965156
Endothelial	KLHDC4	SZ	-0.999	0.342941	0.00451806	-2.83953	0.965156
Endothelial	LAT	SZ	-0.982374	NA	0.0551793	-1.91746	0.965156
Endothelial	LINC01290	SZ	0.503473	0.302397	0.143846	1.46162	0.965156
Endothelial	LRRC29	SZ	-0.92816	NA	0.0972173	-1.6585	0.965156
Endothelial	LYRM1	SZ	-0.996922	0.377897	0.104804	-1.622	0.965156
Endothelial	MAZ	SZ	0.98374	NA	0.121699	1.54768	0.965156
Endothelial	METTL9	SZ	-0.939939	NA	0.0765773	-1.7709	0.965156
Endothelial	MGRN1	SZ	-0.49428	0.321161	0.166202	-1.38451	0.965156
Endothelial	MLKL	SZ	-0.690007	0.458033	0.163319	-1.39399	0.965156
Endothelial	MON1B	SZ	-0.999	1.01759	0.166319	-1.38413	0.965156
Endothelial	MRTFB	SZ	-0.999	NA	0.0127675	-2.49019	0.965156
Endothelial	MSRB1	SZ	-0.999	0.730507	0.0360724	-2.09611	0.965156
Endothelial	MVP	SZ	0.999	0.365846	0.147073	1.44995	0.965156
Endothelial	NME4	SZ	-0.911497	0.525016	0.0633199	-1.85694	0.965156
Endothelial	NOMO1	SZ	-0.999	1.77033	0.0485855	-1.97221	0.965156
Endothelial	NOMO2	SZ	-0.951031	NA	0.0221108	-2.28846	0.965156
Endothelial	NOMO3	SZ	-0.999	0.942437	0.114802	-1.57697	0.965156
Endothelial	NPIPB2	SZ	0.999	0.351146	0.0125452	2.49643	0.965156
Endothelial	NPIPB5	SZ	0.999	0.824974	0.03501	2.10824	0.965156
Endothelial	NTAN1	SZ	-0.999	1.04955	0.0650359	-1.84501	0.965156
Endothelial	NUP93	SZ	-0.509983	0.338054	0.154566	-1.42359	0.965156
Endothelial	OTOA	SZ	-0.979236	NA	0.00382185	-2.8925	0.965156
Endothelial	PAM16	SZ	0.876448	0.295734	0.0053815	2.78326	0.965156
Endothelial	PDXDC1	SZ	-0.999	1.67996	0.0927504	-1.68106	0.965156
Endothelial	PPP4C	SZ	-0.999	NA	0.0627075	-1.86126	0.965156
Endothelial	PSKH1	SZ	0.974089	NA	0.16535	1.3873	0.965156
Endothelial	RBL2	SZ	-0.909923	0.59839	0.0724104	-1.79653	0.965156
Endothelial	RNF166	SZ	0.999	0.815442	0.0203769	2.31933	0.965156
Endothelial	RPS2	SZ	0.816741	0.470248	0.0828693	1.73428	0.965156
Endothelial	RRAD	SZ	0.999	0.804818	0.0660852	1.83785	0.965156
Endothelial	RSL1D1	SZ	0.999	0.612074	0.0496629	1.96286	0.965156
Endothelial	SDR42E2	SZ	0.847197	NA	0.133621	1.49997	0.965156
Endothelial	SLC12A3	SZ	-0.807427	0.445484	0.0692289	-1.81692	0.965156
Endothelial	SLC38A7	SZ	0.595063	0.494217	0.153452	1.42744	0.965156
Endothelial	SLC38A8	SZ	-0.634153	0.455687	0.121941	-1.54668	0.965156
Endothelial	SLC7A6OS	SZ	0.512993	0.344479	0.132036	1.50612	0.965156
Endothelial	SMG1	SZ	-0.798706	0.93242	0.154755	-1.42293	0.965156
Endothelial	SNX20	SZ	-0.999	NA	0.121878	-1.54694	0.965156
Endothelial	SNX29	SZ	-0.999	0.623462	0.0422921	-2.03063	0.965156
Endothelial	SPATA2L	SZ	-0.999	0.325831	0.00137473	-3.1999	0.965156
Endothelial	SPNS1	SZ	-0.956805	NA	0.10307	-1.63015	0.965156
Endothelial	SULT1A2	SZ	0.999	NA	0.0476868	1.98015	0.965156
Endothelial	TAF1C	SZ	-0.493124	0.294397	0.127215	-1.52518	0.965156
Endothelial	TENT4B	SZ	-0.999	NA	0.0351722	-2.10637	0.965156
Endothelial	THUMPD1	SZ	0.999	5.20598	0.0302005	2.16745	0.965156
Endothelial	TMEM159	SZ	0.962252	1.12861	0.0755207	1.77729	0.965156
Endothelial	TMEM219	SZ	0.997814	NA	0.0798142	1.75177	0.965156
Endothelial	TMEM8A	SZ	-0.892317	1.67501	0.00543332	-2.78015	0.965156
Endothelial	TRADD	SZ	0.999	NA	0.0409149	2.04439	0.965156
Endothelial	UBN1	SZ	0.999	0.519022	0.0259643	2.22675	0.965156
Endothelial	USP10	SZ	-0.598843	0.430217	0.162899	-1.39539	0.965156
Endothelial	VPS35L	SZ	-0.999	0.452676	0.0348646	-2.10993	0.965156
Endothelial	VPS4A	SZ	0.931976	0.554031	0.0968213	1.66046	0.965156
Endothelial	WWOX	SZ	-0.920584	0.380209	0.0292066	-2.18069	0.965156
Endothelial	XPO6	SZ	-0.772658	0.465675	0.108695	-1.60409	0.965156
Endothelial	ZC3H18	SZ	0.907229	0.671669	0.109599	1.6	0.965156
Endothelial	ZKSCAN2	SZ	0.714099	0.548805	0.103853	1.62645	0.965156
Endothelial	ZNF276	SZ	-0.999	0.866814	0.0168503	-2.38996	0.965156
Endothelial	ZNF319	SZ	-0.690001	0.376135	0.106863	-1.61245	0.965156
Endothelial	ZNF423	SZ	-0.930176	0.673784	0.0908059	-1.69116	0.965156
Endothelial	ZNF597	SZ	-0.999	NA	0.12273	-1.54342	0.965156
Endothelial	ZNF598	SZ	-0.930484	0.566702	0.0357785	-2.09944	0.965156
Endothelial	ZNF75A	SZ	-0.631078	1.18589	0.0882587	-1.70466	0.965156
Endothelial	ZNF778	SZ	0.894532	0.957047	0.105046	1.62087	0.965156
Endothelial	ZSCAN32	SZ	-0.93289	NA	0.165627	-1.38639	0.965156
Endothelial	ABCC1	AD	-0.637959	0.453694	0.129362	-1.51662	0.965156
Endothelial	AC002310.4	AD	0.999	NA	0.0434698	2.01917	0.965156
Endothelial	AC008915.2	AD	-0.999	NA	0.0412107	-2.0414	0.965156
Endothelial	AC009093.2	AD	-0.999	NA	0.0144569	-2.44571	0.965156
Endothelial	AC009137.1	AD	0.999	NA	0.10982	1.599	0.965156
Endothelial	AC009163.4	AD	0.894896	0.560459	0.0918886	1.68552	0.965156
Endothelial	AC018845.1	AD	0.976083	0.539449	0.0418366	2.03514	0.965156
Endothelial	AC025283.2	AD	0.659423	0.456847	0.0812523	1.74347	0.965156
Endothelial	AC138969.1	AD	-0.978962	0.5364	0.0626672	-1.86155	0.965156
Endothelial	ADAT1	AD	-0.999	NA	0.00348489	-2.92138	0.965156
Endothelial	AP1G1	AD	0.999	NA	0.0857531	1.71824	0.965156
Endothelial	ARMC5	AD	-0.999	0.426109	0.0368956	-2.08692	0.965156
Endothelial	BCAR1	AD	0.998769	0.569561	0.17238	1.3646	0.965156
Endothelial	C16orf96	AD	-0.999	NA	0.0268946	-2.21304	0.965156
Endothelial	CACNA1H	AD	-0.647303	0.37135	0.0943407	-1.67293	0.965156
Endothelial	CARHSP1	AD	0.957097	0.443552	0.035521	2.10237	0.965156
Endothelial	CDK10	AD	0.766631	0.562497	0.0859493	1.71716	0.965156
Endothelial	CENPBD1	AD	-0.817827	0.723021	0.157897	-1.41218	0.965156
Endothelial	CENPT	AD	0.999	NA	0.142953	1.46488	0.965156
Endothelial	CETP	AD	0.950886	0.698855	0.0125873	2.49524	0.965156
Endothelial	CHD9	AD	0.999	2.29589	0.12094	1.55084	0.965156
Endothelial	CHTF18	AD	-0.971054	0.61473	0.0658318	-1.83957	0.965156
Endothelial	CLEC16A	AD	-0.837059	0.607619	0.134426	-1.49687	0.965156
Endothelial	CMIP	AD	0.659258	0.450386	0.103045	1.63027	0.965156
Endothelial	CMTM3	AD	-0.998834	0.363023	0.143687	-1.4622	0.965156
Endothelial	COG7	AD	0.999	2.00779	0.128293	1.52087	0.965156
Endothelial	CRISPLD2	AD	-0.998803	0.774476	0.164312	-1.39071	0.965156
Endothelial	CSNK2A2	AD	0.885357	0.768474	0.0620569	1.86589	0.965156
Endothelial	CTF1	AD	0.993873	0.572077	0.162281	1.39744	0.965156
Endothelial	DCTPP1	AD	0.999	NA	0.0505895	1.95495	0.965156
Endothelial	DDX28	AD	0.989748	NA	0.0981512	1.65388	0.965156
Endothelial	DEXI	AD	-0.970291	0.505886	0.00175321	-3.12914	0.965156
Endothelial	DHODH	AD	-0.999	NA	0.0580169	-1.89557	0.965156
Endothelial	DHX38	AD	0.971564	NA	0.127147	1.52545	0.965156
Endothelial	EDC4	AD	-0.970568	NA	0.0531165	-1.93397	0.965156
Endothelial	EMC8	AD	-0.999	1.18752	0.162992	-1.39508	0.965156
Endothelial	FBRS	AD	0.999	NA	0.00785526	2.65823	0.965156
Endothelial	FENDRR	AD	0.908873	0.808652	0.0681045	1.82431	0.965156
Endothelial	FOXC2	AD	-0.999	0.787007	0.133287	-1.50126	0.965156
Endothelial	FOXL1	AD	0.999	0.511832	0.00790572	2.65607	0.965156
Endothelial	FUK	AD	0.976714	2.51522	0.0781161	1.76172	0.965156
Endothelial	GAN	AD	-0.946576	0.580292	0.0338926	-2.12135	0.965156
Endothelial	GDPD3	AD	0.999	2.27189	0.100088	1.64443	0.965156
Endothelial	HERPUD1	AD	0.999	0.626139	0.0835705	1.73033	0.965156
Endothelial	IL34	AD	0.999	NA	0.0673217	1.82952	0.965156
Endothelial	IST1	AD	0.999	NA	0.0213943	2.30095	0.965156
Endothelial	ITFG1	AD	-0.999	NA	0.104148	-1.62507	0.965156
Endothelial	ITGAL	AD	0.999	0.731205	0.095786	1.66564	0.965156
Endothelial	KIFC3	AD	0.999	0.977433	0.0859329	1.71725	0.965156
Endothelial	LINC01290	AD	-0.767421	0.52031	0.165035	-1.38834	0.965156
Endothelial	LINC02188	AD	0.949659	0.542487	0.0387763	2.06655	0.965156
Endothelial	LRRC36	AD	0.999	NA	0.137718	1.48434	0.965156
Endothelial	MLKL	AD	-0.999	1.51698	0.0184041	-2.35739	0.965156
Endothelial	MMP2	AD	-0.86447	0.966571	0.168035	-1.37854	0.965156
Endothelial	MT1E	AD	0.973986	0.608398	0.0409173	2.04437	0.965156
Endothelial	MT1M	AD	0.983755	0.72271	0.114254	1.57936	0.965156
Endothelial	MVP	AD	0.999	1.34517	0.102038	1.63505	0.965156
Endothelial	NOMO3	AD	-0.960718	0.584392	0.112778	-1.58583	0.965156
Endothelial	NPIPA5	AD	0.999	0.865095	0.0678515	1.82599	0.965156
Endothelial	NPIPA8	AD	0.949302	1.15395	0.150087	1.43923	0.965156
Endothelial	PALB2	AD	0.999	1.98038	0.142298	1.46729	0.965156
Endothelial	PAM16	AD	0.737542	0.557679	0.127882	1.52251	0.965156
Endothelial	PDPR	AD	0.73903	0.361791	0.148292	1.44559	0.965156
Endothelial	PHLPP2	AD	-0.999	NA	0.119774	-1.55572	0.965156
Endothelial	PIEZO1	AD	-0.999	1.06467	0.0101459	-2.57082	0.965156
Endothelial	PKD1L3	AD	-0.999	NA	0.124442	-1.53639	0.965156
Endothelial	PPP4C	AD	-0.999	NA	0.0538814	-1.92779	0.965156
Endothelial	PRR14	AD	-0.821665	0.7374	0.117455	-1.56554	0.965156
Endothelial	RABEP2	AD	-0.928597	1.61134	0.130601	-1.51173	0.965156
Endothelial	RANBP10	AD	-0.999	0.661869	0.167969	-1.37876	0.965156
Endothelial	RHOT2	AD	-0.999	2.13547	0.0652467	-1.84356	0.965156
Endothelial	RSPRY1	AD	0.999	0.662195	0.0882543	1.70468	0.965156
Endothelial	SLC7A6	AD	0.984264	NA	0.0763827	1.77207	0.965156
Endothelial	SPG7	AD	0.780543	0.232451	0.00568788	2.76525	0.965156
Endothelial	SULT1A2	AD	-0.999	NA	0.019657	-2.33283	0.965156
Endothelial	TANGO6	AD	-0.999	NA	0.15067	-1.43717	0.965156
Endothelial	TGFB1I1	AD	0.828002	0.476231	0.0643546	1.84972	0.965156
Endothelial	TMEM219	AD	0.999	NA	0.0680642	1.82458	0.965156
Endothelial	TRADD	AD	-0.999	NA	0.124412	-1.53651	0.965156
Endothelial	UBN1	AD	0.724551	0.603014	0.151008	1.43598	0.965156
Endothelial	USB1	AD	0.999	0.52614	0.0416061	2.03744	0.965156
Endothelial	VPS35L	AD	-0.801398	0.78871	0.152959	-1.42916	0.965156
Endothelial	WDR24	AD	-0.743298	0.402643	0.0373379	-2.08205	0.965156
Endothelial	WFDC1	AD	-0.862673	0.536134	0.0617278	-1.86825	0.965156
Endothelial	ZNF423	AD	-0.86118	0.599613	0.150834	-1.43659	0.965156
Endothelial	ZNF668	AD	0.999	0.416984	0.0370918	2.08475	0.965156
Endothelial	ZNF768	AD	-0.999	0.671905	0.046141	-1.9941	0.965156
Endothelial	ABHD15	MS	-0.862954	0.549797	0.115245	-1.57505	0.965156
Endothelial	ABR	MS	-0.999	3.49469	0.115307	-1.57478	0.965156
Endothelial	AC002546.1	MS	0.535827	0.386957	0.137338	1.48578	0.965156
Endothelial	AC003665.1	MS	-0.804467	0.408771	0.168276	-1.37776	0.965156
Endothelial	AC005224.1	MS	0.999	1.94574	0.0823501	1.73721	0.965156
Endothelial	AC079210.1	MS	0.844488	0.784697	0.122866	1.54285	0.965156
Endothelial	AC087289.1	MS	-0.94479	0.534326	0.0320836	-2.14337	0.965156
Endothelial	AC090617.5	MS	0.659052	0.508445	0.13321	1.50156	0.965156
Endothelial	AC100793.4	MS	-0.967665	1.29729	0.0210182	-2.30766	0.965156
Endothelial	AP2B1	MS	-0.998899	0.464541	0.0813584	-1.74286	0.965156
Endothelial	BAHCC1	MS	0.999	1.29146	0.103201	1.62953	0.965156
Endothelial	BPTF	MS	0.945991	0.963028	0.10389	1.62628	0.965156
Endothelial	BRCA1	MS	0.69142	NA	0.12521	1.53327	0.965156
Endothelial	CBX8	MS	0.999	NA	0.01077	2.55007	0.965156
Endothelial	CCDC200	MS	-0.790142	0.738226	0.063703	-1.85425	0.965156
Endothelial	CCDC47	MS	0.999	NA	0.0541071	1.92598	0.965156
Endothelial	CDC27	MS	-0.967971	0.328651	0.0712894	-1.80363	0.965156
Endothelial	CEP131	MS	-0.583527	0.656463	0.136102	-1.49046	0.965156
Endothelial	COASY	MS	-0.999	0.237793	0.00745921	-2.67562	0.965156
Endothelial	CRK	MS	-0.711257	0.450536	0.119461	-1.55704	0.965156
Endothelial	CTC1	MS	-0.879013	1.21724	0.121637	-1.54794	0.965156
Endothelial	CYTH1	MS	0.823262	0.754729	0.12061	1.55222	0.965156
Endothelial	EFCAB13	MS	-0.953519	NA	0.00665787	-2.71349	0.965156
Endothelial	ERN1	MS	0.999	NA	0.0583678	1.89293	0.965156
Endothelial	FBXO39	MS	0.998896	0.440798	0.147427	1.44868	0.965156
Endothelial	HEXIM1	MS	0.630536	0.503823	0.159768	1.40585	0.965156
Endothelial	ITGA2B	MS	0.981106	0.701881	0.00572274	2.76326	0.965156
Endothelial	KAT7	MS	0.914208	0.62267	0.0450138	2.00453	0.965156
Endothelial	KCTD11	MS	0.938158	2.20913	0.0383227	2.07139	0.965156
Endothelial	KLHL11	MS	-0.741512	0.374199	0.0821686	-1.73824	0.965156
Endothelial	KSR1	MS	-0.965822	1.94034	0.170227	-1.37148	0.965156
Endothelial	LRRC37A	MS	-0.999	2.06373	0.0775225	-1.76525	0.965156
Endothelial	MAP3K3	MS	-0.936319	1.88888	0.1369	-1.48743	0.965156
Endothelial	MFSD11	MS	-0.887569	2.99999	0.147652	-1.44787	0.965156
Endothelial	MILR1	MS	-0.999	NA	0.154041	-1.4254	0.965156
Endothelial	MIR22HG	MS	0.982989	0.46425	0.0414897	2.0386	0.965156
Endothelial	MNT	MS	0.998712	NA	0.0689638	1.81866	0.965156
Endothelial	MRPL58	MS	0.999	2.05908	0.139861	1.47631	0.965156
Endothelial	MYCBPAP	MS	0.999	1.44423	0.0708502	1.80644	0.965156
Endothelial	MYL4	MS	0.989492	NA	0.0510943	1.95069	0.965156
Endothelial	MYO19	MS	-0.829795	NA	0.0935819	-1.6768	0.965156
Endothelial	NLK	MS	-0.931494	1.11477	0.153915	-1.42584	0.965156
Endothelial	NLRP1	MS	-0.999	NA	0.103169	-1.62968	0.965156
Endothelial	NUFIP2	MS	-0.999	1.33619	0.110884	-1.59423	0.965156
Endothelial	NXPH3	MS	-0.745031	0.589825	0.114986	-1.57617	0.965156
Endothelial	PAFAH1B1	MS	-0.786532	0.391332	0.0549069	-1.91961	0.965156
Endothelial	PFN1	MS	0.999	NA	0.148662	1.44427	0.965156
Endothelial	PHF23	MS	0.91016	0.725026	0.145176	1.45678	0.965156
Endothelial	PLCD3	MS	-0.999	0.796871	0.0683122	-1.82294	0.965156
Endothelial	PLD2	MS	-0.999	NA	0.121854	-1.54704	0.965156
Endothelial	PLEKHM1	MS	-0.994043	0.530789	0.0576209	-1.89857	0.965156
Endothelial	POLR2A	MS	-0.88471	1.34851	0.118689	-1.5603	0.965156
Endothelial	PRPSAP2	MS	0.791086	0.588214	0.16238	1.39711	0.965156
Endothelial	PSME3	MS	-0.999	0.2448	0.0543026	-1.92442	0.965156
Endothelial	RAB5C	MS	0.837796	0.309867	0.00554443	2.77357	0.965156
Endothelial	RAMP2	MS	-0.77577	0.415194	0.0853562	-1.72042	0.965156
Endothelial	RHBDF2	MS	-0.796204	0.690714	0.104519	-1.62333	0.965156
Endothelial	RUNDC1	MS	0.999	NA	0.0830103	1.73348	0.965156
Endothelial	2009-09-01	MS	0.873597	0.804127	0.103829	1.62657	0.965156
Endothelial	SLC16A11	MS	0.737176	0.434157	0.0801118	1.75004	0.965156
Endothelial	SLC25A19	MS	-0.901215	0.771943	0.0857012	-1.71852	0.965156
Endothelial	SLC25A39	MS	0.709551	0.450673	0.0967316	1.66091	0.965156
Endothelial	SLC2A4	MS	0.822585	0.712179	0.142833	1.46532	0.965156
Endothelial	SLC38A10	MS	-0.943621	0.510256	0.0337127	-2.12349	0.965156
Endothelial	SLFN13	MS	0.999	1.04145	0.0333706	2.1276	0.965156
Endothelial	SMG6	MS	0.999	0.8822	0.103969	1.62591	0.965156
Endothelial	SPHK1	MS	-0.804963	0.655971	0.134918	-1.49499	0.965156
Endothelial	SPOP	MS	-0.89648	0.656815	0.036631	-2.08985	0.965156
Endothelial	STAT5B	MS	-0.677927	0.975186	0.0923784	-1.68298	0.965156
Endothelial	SYNGR2	MS	-0.873897	3.07499	0.153141	-1.42852	0.965156
Endothelial	TEPSIN	MS	-0.89327	0.569818	0.0490614	-1.96806	0.965156
Endothelial	TEX14	MS	-0.990999	3.71334	0.142459	-1.46669	0.965156
Endothelial	TMEM256	MS	0.697813	0.698329	0.0619054	1.86697	0.965156
Endothelial	TRAPPC1	MS	0.881544	0.779586	0.0844829	1.72525	0.965156
Endothelial	TXNDC17	MS	0.999	0.965758	0.00781857	2.65981	0.965156
Endothelial	VAMP2	MS	-0.885878	1.12785	0.144778	-1.45823	0.965156
Endothelial	WNT9B	MS	-0.999	NA	0.127683	-1.5233	0.965156
Endothelial	ZNF385C	MS	-0.918893	1.11324	0.16476	-1.38924	0.965156
Endothelial	AC005224.1	PD	0.967736	6.63668	0.148781	1.44385	0.965156
Endothelial	AC005332.3	PD	-0.954514	0.50183	0.0255508	-2.23297	0.965156
Endothelial	AC005332.4	PD	-0.999	0.717366	0.0148896	-2.43505	0.965156
Endothelial	AC007952.7	PD	-0.999	1.02203	0.147359	-1.44892	0.965156
Endothelial	AC040977.1	PD	-0.80532	0.554634	0.0996782	-1.64642	0.965156
Endothelial	AC129492.1	PD	-0.999	0.640181	0.00987991	-2.58	0.965156
Endothelial	ACOX1	PD	-0.902881	0.472092	0.00299308	-2.96845	0.965156
Endothelial	ARSG	PD	-0.999	0.668727	0.0557323	-1.91312	0.965156
Endothelial	C1QTNF1	PD	-0.977515	0.657984	0.11677	-1.56847	0.965156
Endothelial	CCDC43	PD	-0.53373	0.339794	0.105903	-1.61688	0.965156
Endothelial	CCT6B	PD	-0.967642	NA	0.131452	-1.5084	0.965156
Endothelial	CEP131	PD	0.999	0.965062	0.0629465	1.85957	0.965156
Endothelial	ELP5	PD	-0.580562	0.24639	0.112943	-1.5851	0.965156
Endothelial	ENGASE	PD	-0.927101	0.685829	0.0227235	-2.27805	0.965156
Endothelial	FAM20A	PD	-0.879112	0.958286	0.134813	-1.49539	0.965156
Endothelial	FGF11	PD	-0.878008	0.72564	0.152929	-1.42926	0.965156
Endothelial	GJC1	PD	-0.865365	0.633783	0.0599923	-1.88085	0.965156
Endothelial	GRB2	PD	0.903889	0.86348	0.052099	1.94231	0.965156
Endothelial	HES7	PD	-0.998795	0.509024	0.123719	-1.53935	0.965156
Endothelial	HIGD1B	PD	0.816141	0.41081	0.144972	1.45752	0.965156
Endothelial	HLF	PD	0.999	0.79165	0.0754335	1.77782	0.965156
Endothelial	KAT7	PD	0.999	1.06498	0.0861336	1.71616	0.965156
Endothelial	KCTD11	PD	0.980045	0.526672	0.028807	2.18612	0.965156
Endothelial	KIAA0753	PD	0.697924	0.323554	0.0426659	2.02697	0.965156
Endothelial	KRBA2	PD	-0.999	1.75465	0.144893	-1.45781	0.965156
Endothelial	LLGL2	PD	0.865234	0.638896	0.0558961	1.91185	0.965156
Endothelial	LRRC75A	PD	0.719016	0.36727	0.0696816	1.81397	0.965156
Endothelial	MBTD1	PD	-0.999	0.925835	0.140959	-1.47223	0.965156
Endothelial	MRPL58	PD	-0.789575	0.699109	0.140506	-1.47391	0.965156
Endothelial	MSI2	PD	-0.895904	0.777314	0.157413	-1.41382	0.965156
Endothelial	MYO15A	PD	0.97643	NA	0.00716227	2.6892	0.965156
Endothelial	MYO15B	PD	-0.87	0.485185	0.04417	-2.01247	0.965156
Endothelial	PHF23	PD	0.951941	0.437216	0.0932533	1.67848	0.965156
Endothelial	PLEKHM1	PD	-0.865806	0.357388	0.033029	-2.13173	0.965156
Endothelial	POLR2A	PD	-0.915222	0.671444	0.0704938	-1.80872	0.965156
Endothelial	SMCR8	PD	-0.789515	0.402043	0.0916402	-1.68681	0.965156
Endothelial	STXBP4	PD	-0.999	8.04075	0.057284	-1.90114	0.965156
Endothelial	SYNGR2	PD	-0.740155	0.701886	0.151025	-1.43592	0.965156
Endothelial	TLK2	PD	-0.999	0.797832	0.0441832	-2.01235	0.965156
Endothelial	TMEM107	PD	0.621752	0.518197	0.16771	1.3796	0.965156
Endothelial	TMEM11	PD	0.999	NA	0.15657	1.4167	0.965156
Endothelial	TMEM256	PD	-0.735484	0.502371	0.100108	-1.64433	0.965156
Endothelial	TMEM88	PD	-0.955239	0.853586	0.143213	-1.46393	0.965156
Endothelial	TMEM92	PD	-0.745127	0.594877	0.167912	-1.37894	0.965156
Endothelial	TMEM94	PD	-0.912012	1.04689	0.0370456	-2.08526	0.965156
Endothelial	TOM1L1	PD	-0.999	10.8763	0.0198734	-2.32873	0.965156
Endothelial	UNK	PD	0.65481	0.623806	0.166886	1.38228	0.965156
Endothelial	VAMP2	PD	-0.603312	0.421819	0.150043	-1.43938	0.965156
Endothelial	ZBTB4	PD	0.665295	0.459723	0.134409	1.49694	0.965156
Endothelial	ZNF287	PD	-0.972969	2.21748	0.130264	-1.51306	0.965156
Endothelial	AATF	BD	0.970442	NA	0.0535911	1.93013	0.965156
Endothelial	ABR	BD	0.770241	0.504224	0.130612	1.51169	0.965156
Endothelial	AC005332.7	BD	-0.968641	3.35219	0.168733	-1.37629	0.965156
Endothelial	AC021683.2	BD	0.999	1.39035	0.166173	1.38461	0.965156
Endothelial	AC110285.6	BD	-0.713975	0.54585	0.161834	-1.39893	0.965156
Endothelial	AC127024.5	BD	-0.999	NA	0.0287969	-2.18626	0.965156
Endothelial	AC145207.5	BD	-0.999	0.738104	0.0716331	-1.80144	0.965156
Endothelial	ACADVL	BD	-0.936279	3.99692	0.153397	-1.42763	0.965156
Endothelial	ACOX1	BD	0.904906	0.401121	0.0735573	1.78936	0.965156
Endothelial	ADAP2	BD	-0.999	NA	0.0548469	-1.92009	0.965156
Endothelial	ADPRM	BD	-0.999	NA	0.160342	-1.40392	0.965156
Endothelial	ALYREF	BD	0.999	1.25419	0.169731	1.37307	0.965156
Endothelial	ANKRD40	BD	0.931244	0.537806	0.133338	1.50107	0.965156
Endothelial	ARSG	BD	0.999	2.28397	0.167594	1.37997	0.965156
Endothelial	CASKIN2	BD	-0.879124	0.418468	0.127051	-1.52583	0.965156
Endothelial	CCDC137	BD	-0.821725	0.67114	0.121924	-1.54675	0.965156
Endothelial	CCL3	BD	0.894592	0.977477	0.065891	1.83916	0.965156
Endothelial	CCL4	BD	0.817334	0.760247	0.0364419	2.09196	0.965156
Endothelial	CDC27	BD	0.999	NA	0.0841138	1.7273	0.965156
Endothelial	CDR2L	BD	-0.88693	0.626981	0.123852	-1.53881	0.965156
Endothelial	CEP112	BD	0.935055	NA	0.142768	1.46556	0.965156
Endothelial	CHD3	BD	0.883803	0.965353	0.0798362	1.75164	0.965156
Endothelial	DDX52	BD	0.759749	0.688112	0.161517	1.39999	0.965156
Endothelial	FBF1	BD	-0.999	1.51767	0.120542	-1.5525	0.965156
Endothelial	GEMIN4	BD	0.916708	0.877626	0.045083	2.00388	0.965156
Endothelial	GOSR1	BD	-0.992053	NA	0.035903	-2.09802	0.965156
Endothelial	GRN	BD	0.999	1.59744	0.155214	1.42135	0.965156
Endothelial	HES7	BD	-0.95554	0.66254	0.151532	-1.43414	0.965156
Endothelial	HOXB2	BD	0.999	0.908182	0.0194722	2.33636	0.965156
Endothelial	INPP5K	BD	0.725671	0.352325	0.13682	1.48774	0.965156
Endothelial	MCRIP1	BD	-0.999	1.11415	0.100861	-1.6407	0.965156
Endothelial	METTL23	BD	0.96501	NA	0.0964487	1.66232	0.965156
Endothelial	MIF4GD	BD	-0.802841	0.608699	0.145378	-1.45605	0.965156
Endothelial	MRM3	BD	0.760906	0.618286	0.15434	1.42437	0.965156
Endothelial	MRPL58	BD	0.999	0.694903	0.0626994	1.86132	0.965156
Endothelial	MYCBPAP	BD	-0.999	0.519251	0.0244787	-2.24953	0.965156
Endothelial	MYO15B	BD	0.999	1.05601	0.0631966	1.85781	0.965156
Endothelial	NDEL1	BD	0.97343	1.47399	0.0742526	1.78505	0.965156
Endothelial	NFE2L1	BD	0.999	3.51499	0.158035	1.41171	0.965156
Endothelial	NOTUM	BD	-0.933943	0.781187	0.151961	-1.43264	0.965156
Endothelial	NTN1	BD	-0.999	NA	0.15167	-1.43366	0.965156
Endothelial	NUP85	BD	-0.958992	0.991539	0.0104059	-2.56204	0.965156
Endothelial	NXN	BD	0.999	2.79032	0.00373546	2.89968	0.965156
Endothelial	P4HB	BD	0.932035	1.06402	0.0426696	2.02693	0.965156
Endothelial	PFAS	BD	0.821896	0.78941	0.129683	1.51535	0.965156
Endothelial	PITPNA	BD	0.909705	1.00245	0.0749363	1.78085	0.965156
Endothelial	RANGRF	BD	-0.810541	0.824541	0.158328	-1.41072	0.965156
Endothelial	RPS6KB1	BD	0.999	NA	0.138299	1.48216	0.965156
Endothelial	SCO1	BD	-0.999	NA	0.129548	-1.51589	0.965156
Endothelial	SECTM1	BD	-0.999	3.19693	0.0552776	-1.91669	0.965156
Endothelial	SLC25A10	BD	0.947201	NA	0.0261884	2.22341	0.965156
Endothelial	SLC25A35	BD	0.767601	0.654354	0.134027	1.49841	0.965156
Endothelial	SMYD4	BD	-0.753513	0.369224	0.122396	-1.5448	0.965156
Endothelial	SPOP	BD	0.947209	NA	0.146513	1.45196	0.965156
Endothelial	TADA2A	BD	0.622824	0.795579	0.160091	1.40477	0.965156
Endothelial	TAF15	BD	0.989997	NA	0.027349	2.2065	0.965156
Endothelial	TMEM220	BD	-0.961175	NA	0.0966036	-1.66155	0.965156
Endothelial	TOM1L1	BD	-0.882101	0.670565	0.17043	-1.37082	0.965156
Endothelial	UNC13D	BD	0.999	0.735566	0.111663	1.59076	0.965156
Endothelial	ABCA10	MD	-0.999	0.903421	0.0945358	-1.67194	0.965156
Endothelial	AC003665.1	MD	-0.999	0.868004	0.107913	-1.60765	0.965156
Endothelial	AC004253.1	MD	0.865661	3.25075	0.139003	1.47951	0.965156
Endothelial	AC004448.2	MD	-0.879527	NA	0.0618048	-1.86769	0.965156
Endothelial	AC005332.7	MD	-0.552841	0.307281	0.0721817	-1.79797	0.965156
Endothelial	AC005837.2	MD	0.999	1.40342	0.0477245	1.97981	0.965156
Endothelial	AC005899.7	MD	0.413787	0.282818	0.142649	1.466	0.965156
Endothelial	AC006449.6	MD	-0.765337	0.687166	0.107435	-1.60983	0.965156
Endothelial	AC021683.2	MD	0.830115	0.454681	0.0524264	1.93962	0.965156
Endothelial	AC068234.1	MD	0.999	NA	0.149536	1.44117	0.965156
Endothelial	AC090617.5	MD	0.99883	0.322445	0.0331353	2.13044	0.965156
Endothelial	AC118754.1	MD	-0.978234	0.693533	0.139501	-1.47765	0.965156
Endothelial	AC127024.5	MD	-0.947763	NA	0.0834792	-1.73085	0.965156
Endothelial	AC129492.4	MD	0.91978	0.698256	0.130673	1.51145	0.965156
Endothelial	ACAP1	MD	-0.998558	0.321545	0.0573142	-1.90091	0.965156
Endothelial	AIPL1	MD	-0.693878	0.49382	0.109866	-1.5988	0.965156
Endothelial	ALOX12	MD	0.998847	0.341825	0.0349586	2.10884	0.965156
Endothelial	ANKRD40	MD	0.650092	0.496465	0.137615	1.48473	0.965156
Endothelial	BCAS3	MD	0.779152	0.606368	0.110602	1.59549	0.965156
Endothelial	BRCA1	MD	-0.850654	0.833927	0.087426	-1.70913	0.965156
Endothelial	C17orf80	MD	0.83714	0.491765	0.0217313	2.29503	0.965156
Endothelial	CARD14	MD	0.999	NA	0.0157864	2.41382	0.965156
Endothelial	CCDC200	MD	-0.999	0.372789	0.138467	-1.48152	0.965156
Endothelial	CD7	MD	-0.999	1.08169	0.169825	-1.37277	0.965156
Endothelial	CHD3	MD	0.964588	0.778871	0.159203	1.40776	0.965156
Endothelial	COIL	MD	-0.999	0.587639	0.034715	-2.11167	0.965156
Endothelial	COL1A1	MD	-0.999	1.04447	0.109796	-1.59911	0.965156
Endothelial	DBF4B	MD	-0.999	NA	0.0856991	-1.71853	0.965156
Endothelial	DHRS7B	MD	-0.836909	0.767671	0.132457	-1.50448	0.965156
Endothelial	DHX8	MD	-0.999	NA	0.044074	-2.01339	0.965156
Endothelial	DUSP3	MD	0.709598	0.847179	0.168179	1.37808	0.965156
Endothelial	DVL2	MD	0.960986	0.466264	0.00155918	3.16344	0.965156
Endothelial	EIF4A1	MD	-0.495413	0.523961	0.15381	-1.4262	0.965156
Endothelial	EIF4A3	MD	0.791744	0.497299	0.0408355	2.0452	0.965156
Endothelial	ELAC2	MD	0.884266	0.567156	0.0558338	1.91233	0.965156
Endothelial	ENO3	MD	-0.999	NA	0.065893	-1.83915	0.965156
Endothelial	ERAL1	MD	0.914259	2.20467	0.118062	1.56296	0.965156
Endothelial	FAM104A	MD	0.999	0.495349	0.0407688	2.04587	0.965156
Endothelial	FAM222B	MD	-0.880797	0.603691	0.120051	-1.55456	0.965156
Endothelial	GGNBP2	MD	0.999	NA	0.111477	1.59159	0.965156
Endothelial	HDAC5	MD	-0.999	NA	0.0678806	-1.8258	0.965156
Endothelial	HIC1	MD	0.662245	0.286616	0.0736225	1.78895	0.965156
Endothelial	HS3ST3B1	MD	-0.960009	0.898998	0.142455	-1.46671	0.965156
Endothelial	KCTD11	MD	-0.794286	0.52183	0.0873666	-1.70946	0.965156
Endothelial	KDM6B	MD	-0.999	2.7705	0.151053	-1.43582	0.965156
Endothelial	KPNB1	MD	-0.999	0.859692	0.0297344	-2.17361	0.965156
Endothelial	KRBA2	MD	0.644305	NA	0.158423	1.4104	0.965156
Endothelial	LASP1	MD	0.855378	1.02275	0.0820563	1.73888	0.965156
Endothelial	LIG3	MD	-0.699092	0.46407	0.152036	-1.43238	0.965156
Endothelial	LINC02001	MD	0.884815	0.47057	0.0792805	1.75488	0.965156
Endothelial	LRRC37A	MD	0.999	NA	0.0216574	2.29632	0.965156
Endothelial	LRRC45	MD	-0.888455	0.554069	0.0271267	-2.20969	0.965156
Endothelial	LRRC75A	MD	-0.906387	2.00373	0.0503442	-1.95703	0.965156
Endothelial	MAP2K4	MD	-0.739528	0.419551	0.108132	-1.60665	0.965156
Endothelial	MAP2K6	MD	0.861405	0.728275	0.0631654	1.85803	0.965156
Endothelial	MED11	MD	-0.981433	NA	0.0218347	-2.29323	0.965156
Endothelial	MED9	MD	-0.895416	NA	0.0680579	-1.82462	0.965156
Endothelial	METRNL	MD	-0.989684	1.19216	0.0509063	-1.95227	0.965156
Endothelial	METTL16	MD	0.999	0.536926	0.0124517	2.49908	0.965156
Endothelial	MIEF2	MD	0.950348	NA	0.15091	1.43633	0.965156
Endothelial	MIF4GD	MD	-0.607628	0.478517	0.120875	-1.55111	0.965156
Endothelial	MLLT6	MD	-0.800043	0.543137	0.0747945	-1.78172	0.965156
Endothelial	MNT	MD	-0.864834	0.587486	0.0983767	-1.65277	0.965156
Endothelial	MRPL10	MD	0.999	0.633572	0.0158304	2.4128	0.965156
Endothelial	MRPS7	MD	-0.999	0.59041	0.0131197	-2.4805	0.965156
Endothelial	MYL4	MD	0.999	1.2779	0.113058	1.5846	0.965156
Endothelial	NLK	MD	-0.765516	0.432811	0.106243	-1.61531	0.965156
Endothelial	NOL11	MD	-0.573029	0.304448	0.0538417	-1.92811	0.965156
Endothelial	NPEPPS	MD	-0.999	NA	0.112747	-1.58597	0.965156
Endothelial	NUFIP2	MD	-0.938405	1.28936	0.0560516	-1.91063	0.965156
Endothelial	NXN	MD	-0.743343	0.621593	0.12048	-1.55276	0.965156
Endothelial	OR3A2	MD	-0.943851	0.803166	0.0920784	-1.68453	0.965156
Endothelial	PAFAH1B1	MD	-0.81764	0.426572	0.0361188	-2.09559	0.965156
Endothelial	PFAS	MD	0.999	0.407679	0.0126481	2.49353	0.965156
Endothelial	PPM1D	MD	0.943389	0.325765	0.0641129	1.85139	0.965156
Endothelial	RAI1	MD	-0.999	NA	0.0306936	-2.16102	0.965156
Endothelial	RARA	MD	0.755954	0.405799	0.116705	1.56876	0.965156
Endothelial	RILP	MD	0.731573	0.548993	0.0701475	1.81096	0.965156
Endothelial	RNF43	MD	-0.920914	1.62134	0.0605353	-1.87687	0.965156
Endothelial	RPTOR	MD	-0.525332	0.317951	0.0927805	-1.68091	0.965156
Endothelial	SAP30BP	MD	-0.926719	0.879581	0.146284	-1.45278	0.965156
Endothelial	SCIMP	MD	-0.999	2.35622	0.0605893	-1.87648	0.965156
Endothelial	SCO1	MD	0.940295	0.482163	0.142231	1.46753	0.965156
Endothelial	SCPEP1	MD	0.813925	0.548748	0.0586145	1.89107	0.965156
Endothelial	SGCA	MD	-0.597489	0.257493	0.0354437	-2.10325	0.965156
Endothelial	SGSH	MD	0.796202	0.614249	0.131466	1.50835	0.965156
Endothelial	SLC16A6	MD	-0.377541	0.210787	0.152082	-1.43222	0.965156
Endothelial	SLFN12L	MD	-0.515109	0.319913	0.136197	-1.4901	0.965156
Endothelial	SLFN13	MD	-0.865402	0.384643	0.0682561	-1.82331	0.965156
Endothelial	SMARCD2	MD	-0.999	1.85655	0.109393	-1.60093	0.965156
Endothelial	SMG6	MD	0.999	0.817864	0.153006	1.42899	0.965156
Endothelial	SPAG9	MD	-0.999	0.47629	0.0411357	-2.04216	0.965156
Endothelial	SPNS3	MD	-0.999	1.6256	0.0139844	-2.45766	0.965156
Endothelial	SPOP	MD	0.814468	0.346524	0.0271274	2.20968	0.965156
Endothelial	SRSF1	MD	-0.999	NA	0.0304371	-2.16436	0.965156
Endothelial	SSTR2	MD	0.752411	0.502745	0.0943707	1.67278	0.965156
Endothelial	STARD3	MD	-0.930149	0.413206	0.134587	-1.49626	0.965156
Endothelial	STXBP4	MD	0.999	0.851873	0.0140576	2.45579	0.965156
Endothelial	TADA2A	MD	-0.954254	0.77569	0.087073	-1.71104	0.965156
Endothelial	TBKBP1	MD	-0.999	0.807082	0.162501	-1.39671	0.965156
Endothelial	TBX2	MD	-0.751583	0.400072	0.0569601	-1.90362	0.965156
Endothelial	TBX21	MD	0.999	3.96716	0.172265	1.36496	0.965156
Endothelial	TEPSIN	MD	0.630489	0.296654	0.0509761	1.95168	0.965156
Endothelial	TMEM107	MD	-0.740695	0.379849	0.0364119	-2.0923	0.965156
Endothelial	TMEM94	MD	-0.931781	0.982308	0.154632	-1.42336	0.965156
Endothelial	TMUB2	MD	-0.999	0.514513	0.0875092	-1.70869	0.965156
Endothelial	TNFAIP1	MD	0.602889	0.799872	0.136801	1.48781	0.965156
Endothelial	TRAF4	MD	-0.914263	0.640883	0.0420808	-2.03272	0.965156
Endothelial	TUBD1	MD	0.800825	0.314053	0.119028	1.55887	0.965156
Endothelial	TXNDC17	MD	-0.900903	0.3673	0.0258328	-2.22872	0.965156
Endothelial	UBE2G1	MD	-0.832023	1.12384	0.16547	-1.38691	0.965156
Endothelial	USP32	MD	0.997118	1.77228	0.0739191	1.78711	0.965156
Endothelial	USP36	MD	0.999	0.986691	0.00634799	2.72924	0.965156
Endothelial	UTP6	MD	-0.965103	NA	0.0731117	-1.79213	0.965156
Endothelial	VEZF1	MD	0.997494	0.974683	0.10959	1.60004	0.965156
Endothelial	WNT9B	MD	-0.999	NA	0.0482994	-1.97472	0.965156
Endothelial	WSCD1	MD	-0.899616	0.411564	0.0488371	-1.97001	0.965156
Endothelial	XYLT2	MD	-0.825344	0.495843	0.0347687	-2.11104	0.965156
Endothelial	ZSWIM7	MD	-0.963596	NA	0.0185116	-2.35522	0.965156
Endothelial	AATF	SZ	0.999	NA	0.0921666	1.68408	0.965156
Endothelial	ABR	SZ	0.804117	0.512975	0.147491	1.44845	0.965156
Endothelial	AC004448.2	SZ	-0.98182	NA	0.0208595	-2.31052	0.965156
Endothelial	AC005324.3	SZ	0.990763	3.59847	0.0538206	1.92828	0.965156
Endothelial	AC005332.3	SZ	-0.999	0.450386	0.0512294	-1.94955	0.965156
Endothelial	AC005332.4	SZ	-0.814967	0.629026	0.0415515	-2.03798	0.965156
Endothelial	AC005332.7	SZ	0.84935	1.44645	0.0411092	2.04243	0.965156
Endothelial	AC005703.4	SZ	0.877066	0.761835	0.157304	1.4142	0.965156
Endothelial	AC005899.6	SZ	-0.999	1.19478	0.0867483	-1.71281	0.965156
Endothelial	AC007952.7	SZ	-0.999	3.13426	0.0515362	-1.94699	0.965156
Endothelial	AC015908.3	SZ	0.80224	0.549067	0.0941421	1.67394	0.965156
Endothelial	AC015922.3	SZ	0.999	NA	0.071588	1.80173	0.965156
Endothelial	AC055811.2	SZ	-0.999	NA	0.00598192	-2.74877	0.965156
Endothelial	AC091132.4	SZ	-0.999	NA	0.064543	-1.84841	0.965156
Endothelial	AC127024.5	SZ	-0.999	NA	0.0222189	-2.2866	0.965156
Endothelial	AC142472.1	SZ	0.999	NA	0.153266	1.42809	0.965156
Endothelial	AC145207.5	SZ	-0.999	2.66327	0.0678808	-1.8258	0.965156
Endothelial	AC240565.1	SZ	-0.770697	0.745413	0.149134	-1.4426	0.965156
Endothelial	ACLY	SZ	-0.999	1.18712	0.106953	-1.61204	0.965156
Endothelial	ACOX1	SZ	0.744236	0.508074	0.145133	1.45694	0.965156
Endothelial	ADORA2B	SZ	-0.980104	0.961827	0.100217	-1.6438	0.965156
Endothelial	ANKRD40	SZ	0.910601	0.448317	0.033519	2.12581	0.965156
Endothelial	APPBP2	SZ	-0.822856	0.586624	0.138368	-1.4819	0.965156
Endothelial	ARHGEF15	SZ	-0.782658	0.489269	0.0546533	-1.92162	0.965156
Endothelial	AXIN2	SZ	-0.999	1.41323	0.102795	-1.63145	0.965156
Endothelial	BCL6B	SZ	-0.999	0.66863	0.165413	-1.38709	0.965156
Endothelial	BRIP1	SZ	0.922147	0.394648	0.0319683	2.14481	0.965156
Endothelial	C17orf80	SZ	-0.906053	1.03233	0.0678636	-1.82591	0.965156
Endothelial	CAVIN1	SZ	-0.999	1.94145	0.087966	-1.70623	0.965156
Endothelial	CBX8	SZ	-0.999	0.880123	0.0308718	-2.15872	0.965156
Endothelial	CCDC144NL	SZ	0.966898	NA	0.00707955	2.69308	0.965156
Endothelial	CCDC47	SZ	0.999	NA	0.161325	1.40063	0.965156
Endothelial	CEP112	SZ	0.961119	NA	0.0135705	2.46844	0.965156
Endothelial	CHRNB1	SZ	0.752178	0.509058	0.0946472	1.67138	0.965156
Endothelial	CISD3	SZ	-0.999	1.05743	0.129796	-1.51491	0.965156
Endothelial	COIL	SZ	-0.824788	0.401199	0.0224517	-2.28264	0.965156
Endothelial	CTNS	SZ	0.999	0.400566	0.00438683	2.84892	0.965156
Endothelial	DBF4B	SZ	-0.999	0.937515	0.0419217	-2.0343	0.965156
Endothelial	DNAI2	SZ	0.999	0.702599	0.0121477	2.50782	0.965156
Endothelial	DRC3	SZ	-0.999	NA	0.00127137	-3.22237	0.965156
Endothelial	DRG2	SZ	-0.999	0.331595	0.00996727	-2.57696	0.965156
Endothelial	DUSP14	SZ	0.707547	NA	0.133431	1.50071	0.965156
Endothelial	EFCAB3	SZ	-0.999	NA	0.0138092	-2.46219	0.965156
Endothelial	EIF4A1	SZ	-0.936165	1.31628	0.0745684	-1.78311	0.965156
Endothelial	ELAC2	SZ	0.999	0.505018	0.0316476	2.14883	0.965156
Endothelial	ELP5	SZ	-0.999	NA	0.00769097	-2.66534	0.965156
Endothelial	ENGASE	SZ	-0.882285	0.409223	0.0140381	-2.45629	0.965156
Endothelial	ENO3	SZ	0.998863	0.433569	0.137573	1.48489	0.965156
Endothelial	ERAL1	SZ	0.905804	1.09283	0.0491922	1.96692	0.965156
Endothelial	ERN1	SZ	0.883785	1.3315	0.15638	1.41735	0.965156
Endothelial	ETV4	SZ	0.983352	0.911331	0.126174	1.52936	0.965156
Endothelial	EXOC7	SZ	-0.80092	0.423558	0.0477715	-1.9794	0.965156
Endothelial	FAM104A	SZ	-0.999	0.492685	0.0212207	-2.30403	0.965156
Endothelial	FAM20A	SZ	-0.999	0.758071	0.0775386	-1.76515	0.965156
Endothelial	FKBP10	SZ	-0.999	NA	0.0664347	-1.83548	0.965156
Endothelial	FZD2	SZ	0.999	0.615928	0.0235925	2.2637	0.965156
Endothelial	G6PC3	SZ	0.981328	1.52054	0.119028	1.55887	0.965156
Endothelial	GJC1	SZ	0.96619	NA	0.0402698	2.05097	0.965156
Endothelial	GOSR1	SZ	-0.999	NA	0.0102574	-2.56703	0.965156
Endothelial	GP1BA	SZ	-0.999	1.17419	0.0915046	-1.68751	0.965156
Endothelial	GPATCH8	SZ	0.999	1.59713	0.157463	1.41365	0.965156
Endothelial	HEXIM1	SZ	-0.999	NA	0.00486563	-2.8158	0.965156
Endothelial	HIC1	SZ	0.675428	0.31721	0.0297426	2.1735	0.965156
Endothelial	HIGD1B	SZ	-0.940615	0.840552	0.139474	-1.47775	0.965156
Endothelial	HSF5	SZ	0.574483	0.405711	0.0486836	1.97135	0.965156
Endothelial	ICAM2	SZ	-0.999	NA	0.052761	-1.93687	0.965156
Endothelial	IKZF3	SZ	0.999	0.591042	0.113274	1.58365	0.965156
Endothelial	KCNJ2	SZ	0.999	NA	0.0629209	1.85975	0.965156
Endothelial	KCTD11	SZ	0.999	0.946845	0.153268	1.42808	0.965156
Endothelial	KRT19	SZ	-0.999	2.78185	0.15734	-1.41407	0.965156
Endothelial	LASP1	SZ	0.852774	0.554448	0.0650536	1.84489	0.965156
Endothelial	LGALS9	SZ	0.90169	4.27498	0.105637	1.61812	0.965156
Endothelial	LIG3	SZ	0.840993	0.851386	0.17254	1.36409	0.965156
Endothelial	LINC02091	SZ	0.825117	0.769548	0.122775	1.54323	0.965156
Endothelial	LRRC59	SZ	0.999	0.477668	0.0070402	2.69494	0.965156
Endothelial	MAP2K3	SZ	0.835734	0.647341	0.102065	1.63493	0.965156
Endothelial	MAP2K6	SZ	0.908594	1.09828	0.0706556	1.80768	0.965156
Endothelial	MAP3K14	SZ	-0.999	NA	0.124679	-1.53543	0.965156
Endothelial	METTL16	SZ	0.80304	0.412768	0.0611902	1.87212	0.965156
Endothelial	METTL23	SZ	0.994397	0.550791	0.0161446	2.40563	0.965156
Endothelial	METTL2A	SZ	0.765613	0.426035	0.112389	1.58755	0.965156
Endothelial	MIF4GD	SZ	-0.88593	0.523503	0.0309559	-2.15764	0.965156
Endothelial	MILR1	SZ	-0.84127	0.81646	0.0882957	-1.70446	0.965156
Endothelial	MIR22HG	SZ	-0.704564	0.302159	0.0497124	-1.96243	0.965156
Endothelial	MLX	SZ	0.999	NA	0.106863	1.61246	0.965156
Endothelial	MRM3	SZ	0.915125	0.517226	0.0330693	2.13124	0.965156
Endothelial	MRPL58	SZ	0.808883	0.57802	0.110787	1.59467	0.965156
Endothelial	MYCBPAP	SZ	-0.618554	0.364291	0.112739	-1.586	0.965156
Endothelial	MYO15B	SZ	0.999	0.835193	0.0643296	1.84989	0.965156
Endothelial	MYO18A	SZ	-0.909105	1.14474	0.0821198	-1.73852	0.965156
Endothelial	MYO1C	SZ	0.386685	0.305628	0.16643	1.38377	0.965156
Endothelial	NAGLU	SZ	-0.999	1.21375	0.0954532	-1.66731	0.965156
Endothelial	NAT9	SZ	0.774	0.5826	0.139928	1.47606	0.965156
Endothelial	NATD1	SZ	0.90338	0.483635	0.0264902	2.21895	0.965156
Endothelial	NCOR1	SZ	0.906672	NA	0.0090251	2.6111	0.965156
Endothelial	NFE2L1	SZ	0.748409	0.30137	0.0471617	1.98485	0.965156
Endothelial	NLK	SZ	0.679962	0.420166	0.121549	1.5483	0.965156
Endothelial	NLRP1	SZ	-0.999	0.539519	0.0285192	-2.19007	0.965156
Endothelial	NUP85	SZ	-0.807497	0.371117	0.0371365	-2.08426	0.965156
Endothelial	NXN	SZ	0.998867	0.457176	0.0355862	2.10162	0.965156
Endothelial	P4HB	SZ	0.854837	1.07946	0.106265	1.61521	0.965156
Endothelial	PCTP	SZ	0.999	2.58388	0.122842	1.54295	0.965156
Endothelial	PFN1	SZ	0.899758	0.418529	0.0579441	1.89612	0.965156
Endothelial	PHF23	SZ	0.929881	0.671992	0.104365	1.62405	0.965156
Endothelial	PHOSPHO1	SZ	-0.853146	0.327677	0.014391	-2.44735	0.965156
Endothelial	PIK3R6	SZ	-0.999	1.48495	0.103695	-1.6272	0.965156
Endothelial	PIPOX	SZ	0.875986	3.13731	0.144315	1.45991	0.965156
Endothelial	POLDIP2	SZ	0.94873	NA	0.0287399	2.18704	0.965156
Endothelial	PRPSAP1	SZ	0.964163	0.616337	0.0492946	1.96603	0.965156
Endothelial	PRPSAP2	SZ	-0.94506	NA	0.0367115	-2.08896	0.965156
Endothelial	QRICH2	SZ	0.896388	2.59889	0.168021	1.37859	0.965156
Endothelial	RAI1	SZ	0.952936	0.51795	0.0803895	1.74843	0.965156
Endothelial	RFLNB	SZ	-0.999	0.744651	0.0289036	-2.1848	0.965156
Endothelial	RILP	SZ	0.916619	0.300609	0.0137599	2.46347	0.965156
Endothelial	RNF43	SZ	-0.999	NA	0.023249	-2.26932	0.965156
Endothelial	RPH3AL	SZ	-0.875933	1.15008	0.0403961	-2.04968	0.965156
Endothelial	SCIMP	SZ	-0.999	0.713701	0.122916	-1.54265	0.965156
Endothelial	SCPEP1	SZ	0.583109	0.429286	0.161756	1.39919	0.965156
Endothelial	SGCA	SZ	-0.488003	0.263929	0.0731161	-1.79211	0.965156
Endothelial	SLC16A13	SZ	0.942453	0.952555	0.157143	1.41475	0.965156
Endothelial	SMCR8	SZ	-0.617818	0.241105	0.1093	-1.60135	0.965156
Endothelial	SMYD4	SZ	-0.406462	0.299265	0.149197	-1.44238	0.965156
Endothelial	SNX11	SZ	0.999	NA	0.13528	1.4936	0.965156
Endothelial	SPAG7	SZ	-0.998919	0.468904	0.110351	-1.59662	0.965156
Endothelial	SPATA20	SZ	-0.778392	0.42189	0.0816466	-1.74121	0.965156
Endothelial	SPNS3	SZ	0.999	0.532416	0.0073944	2.67854	0.965156
Endothelial	SPOP	SZ	0.936846	0.226839	0.00629745	2.73188	0.965156
Endothelial	SRP68	SZ	-0.968712	1.88813	0.154162	-1.42498	0.965156
Endothelial	ST6GALNAC1	SZ	-0.683414	0.479746	0.127669	-1.52336	0.965156
Endothelial	SUPT6H	SZ	-0.914967	1.58131	0.0946895	-1.67116	0.965156
Endothelial	SYNGR2	SZ	-0.726167	0.486544	0.0944898	-1.67217	0.965156
Endothelial	TAF15	SZ	0.999	0.604958	0.0545576	1.92238	0.965156
Endothelial	TBCD	SZ	0.749029	0.566681	0.138562	1.48117	0.965156
Endothelial	TBX2	SZ	0.492741	0.306459	0.0920089	1.68489	0.965156
Endothelial	TLK2	SZ	0.911435	NA	0.0738744	1.78739	0.965156
Endothelial	TMC6	SZ	-0.494935	0.409473	0.145563	-1.45538	0.965156
Endothelial	TMEM88	SZ	-0.951314	NA	0.0437897	-2.0161	0.965156
Endothelial	TMEM94	SZ	0.999	1.54215	0.161268	1.40082	0.965156
Endothelial	TNFAIP1	SZ	0.713445	0.503365	0.0633583	1.85667	0.965156
Endothelial	TRAPPC1	SZ	0.6376	0.382824	0.126439	1.5283	0.965156
Endothelial	TRIM25	SZ	-0.749001	0.329847	0.0583872	-1.89278	0.965156
Endothelial	TSR1	SZ	0.999	0.759872	0.0992091	1.6487	0.965156
Endothelial	TUBG1	SZ	-0.999	NA	0.0358716	-2.09838	0.965156
Endothelial	UBTF	SZ	0.999	NA	0.00047571	3.49407	0.965156
Endothelial	VAMP2	SZ	-0.846898	0.534217	0.0366955	-2.08914	0.965156
Endothelial	VPS53	SZ	-0.496002	0.278722	0.0773447	-1.7663	0.965156
Endothelial	WSCD1	SZ	-0.778185	0.552954	0.153137	-1.42854	0.965156
Endothelial	XAF1	SZ	-0.999	0.961745	0.0868081	-1.71248	0.965156
Endothelial	ZNF18	SZ	0.999	0.809523	0.123035	1.54216	0.965156
Endothelial	ZNF286B	SZ	-0.998563	NA	0.00735941	-2.68013	0.965156
Endothelial	ZNF385C	SZ	0.999	0.922249	0.137364	1.48568	0.965156
Endothelial	ZNF830	SZ	0.999	NA	0.166036	1.38506	0.965156
Endothelial	ABHD15	AD	-0.85032	0.753607	0.0840403	-1.72771	0.965156
Endothelial	AC004253.1	AD	0.920956	2.03706	0.0253332	2.23628	0.965156
Endothelial	AC005332.5	AD	-0.999	0.602868	0.0315678	-2.14984	0.965156
Endothelial	AC005332.6	AD	-0.999	0.680347	0.0542252	-1.92503	0.965156
Endothelial	AC005899.7	AD	-0.481622	0.357197	0.161633	-1.3996	0.965156
Endothelial	AC006449.6	AD	-0.867727	1.1442	0.121959	-1.5466	0.965156
Endothelial	AC015922.3	AD	0.999	0.863028	0.0704115	1.80925	0.965156
Endothelial	AC055811.2	AD	0.999	NA	0.0852198	1.72117	0.965156
Endothelial	AC060766.6	AD	0.999	0.939345	0.156308	1.4176	0.965156
Endothelial	AC233723.1	AD	-0.956794	0.411272	0.0500699	-1.95937	0.965156
Endothelial	ACLY	AD	-0.999	0.610881	0.050013	-1.95985	0.965156
Endothelial	ADAP2	AD	-0.999	NA	0.151909	-1.43282	0.965156
Endothelial	AIPL1	AD	0.524429	0.397142	0.147414	1.44872	0.965156
Endothelial	ANKFY1	AD	0.933886	0.941169	0.0407627	2.04594	0.965156
Endothelial	ANKRD40	AD	-0.999	0.550112	0.00667706	-2.71254	0.965156
Endothelial	ARL17A	AD	0.803399	NA	0.0408022	2.04553	0.965156
Endothelial	ASB16	AD	0.999	1.03912	0.0977442	1.65589	0.965156
Endothelial	B3GNTL1	AD	0.915542	NA	0.0842882	1.72633	0.965156
Endothelial	BCL6B	AD	0.999	0.625674	0.0723602	1.79685	0.965156
Endothelial	CBX8	AD	-0.999	0.737405	0.149383	-1.44171	0.965156
Endothelial	CCDC144NL	AD	0.928928	NA	0.0556055	1.91411	0.965156
Endothelial	CCDC43	AD	-0.999	0.460697	0.0897854	-1.69653	0.965156
Endothelial	CCL3	AD	0.999	1.99418	0.163799	1.39241	0.965156
Endothelial	CCR10	AD	-0.999	NA	0.0513339	-1.94868	0.965156
Endothelial	CEP112	AD	-0.912136	NA	0.0378698	-2.07626	0.965156
Endothelial	CHRNB1	AD	0.999	0.656741	0.0266923	2.21599	0.965156
Endothelial	CHRNE	AD	0.769236	0.539467	0.171726	1.36668	0.965156
Endothelial	COASY	AD	-0.906392	0.653234	0.101955	-1.63545	0.965156
Endothelial	COL1A1	AD	0.899573	1.21786	0.0686388	1.82079	0.965156
Endothelial	DDX5	AD	-0.999	5.64969	0.0638528	-1.85321	0.965156
Endothelial	DDX52	AD	-0.833259	0.970035	0.160375	-1.40381	0.965156
Endothelial	DHX8	AD	0.911918	0.604611	0.0626714	1.86152	0.965156
Endothelial	DVL2	AD	-0.999	1.01997	0.0950824	-1.66918	0.965156
Endothelial	ERAL1	AD	0.95116	3.90171	0.0957896	1.66562	0.965156
Endothelial	ERN1	AD	0.999	0.782823	0.075171	1.77942	0.965156
Endothelial	FAM222B	AD	-0.999	NA	0.0867581	-1.71275	0.965156
Endothelial	FBXO39	AD	0.70457	0.341506	0.0529149	1.93561	0.965156
Endothelial	FKBP10	AD	-0.999	0.711308	0.0421696	-2.03184	0.965156
Endothelial	FZD2	AD	-0.999	0.431512	0.00949322	-2.59376	0.965156
Endothelial	GEMIN4	AD	-0.624834	0.353271	0.064442	-1.84911	0.965156
Endothelial	GGNBP2	AD	0.999	NA	0.155123	1.42167	0.965156
Endothelial	GHDC	AD	-0.999	0.657949	0.10329	-1.62911	0.965156
Endothelial	HEXIM1	AD	0.876069	0.269339	0.00393778	2.8831	0.965156
Endothelial	HGS	AD	0.999	0.828464	0.108179	1.60643	0.965156
Endothelial	HIC1	AD	-0.619323	0.29253	0.0504745	-1.95592	0.965156
Endothelial	HOXB3	AD	-0.999	0.631017	0.104664	-1.62265	0.965156
Endothelial	HS3ST3B1	AD	-0.999	0.808205	0.077006	-1.76833	0.965156
Endothelial	JMJD6	AD	-0.690453	0.62143	0.155111	-1.42171	0.965156
Endothelial	JUP	AD	-0.797587	0.469944	0.109786	-1.59916	0.965156
Endothelial	KAT7	AD	-0.831861	0.24869	0.00726945	-2.68424	0.965156
Endothelial	KCNJ2	AD	-0.999	NA	0.139869	-1.47628	0.965156
Endothelial	KDM6B	AD	0.999	NA	0.0412488	2.04102	0.965156
Endothelial	KPNB1	AD	-0.974793	NA	0.164471	-1.39019	0.965156
Endothelial	KRT19	AD	0.827282	0.444605	0.0685018	1.82169	0.965156
Endothelial	LINC00670	AD	0.706563	0.370998	0.0744118	1.78407	0.965156
Endothelial	LINC01483	AD	-0.999	2.18075	0.153781	-1.4263	0.965156
Endothelial	LINC02091	AD	0.999	0.718512	0.0450336	2.00434	0.965156
Endothelial	LRRC59	AD	-0.999	0.649393	0.060782	-1.87508	0.965156
Endothelial	MAP2K4	AD	0.856831	0.321437	0.0339683	2.12045	0.965156
Endothelial	MAP3K14	AD	0.87133	0.43626	0.0388496	2.06578	0.965156
Endothelial	MINK1	AD	0.670948	0.468885	0.126848	1.52665	0.965156
Endothelial	MIS12	AD	-0.999	0.879688	0.079708	-1.75238	0.965156
Endothelial	MLX	AD	0.999	0.935768	0.0685293	1.82151	0.965156
Endothelial	MRPS7	AD	-0.847024	0.559998	0.101194	-1.63909	0.965156
Endothelial	MSI2	AD	0.717092	0.491404	0.087973	1.70619	0.965156
Endothelial	MYO1C	AD	-0.642765	0.301783	0.0753275	-1.77847	0.965156
Endothelial	NAGLU	AD	-0.999	1.48466	0.0714713	-1.80247	0.965156
Endothelial	NATD1	AD	0.73892	0.599651	0.0845022	1.72514	0.965156
Endothelial	NF1	AD	-0.999	NA	0.0923267	-1.68325	0.965156
Endothelial	NPLOC4	AD	-0.999	1.71576	0.147035	-1.45008	0.965156
Endothelial	OR3A2	AD	0.999	2.81941	0.109421	1.6008	0.965156
Endothelial	PHOSPHO1	AD	-0.703631	0.4343	0.167893	-1.37901	0.965156
Endothelial	PLD2	AD	0.99879	0.256357	0.0867339	1.71288	0.965156
Endothelial	POLDIP2	AD	-0.993985	0.717277	0.121212	-1.54971	0.965156
Endothelial	PRKAR1A	AD	-0.895828	0.513548	0.0934331	-1.67756	0.965156
Endothelial	PRR29	AD	-0.950272	0.7558	0.0396446	-2.05743	0.965156
Endothelial	PSMD11	AD	-0.511921	0.364201	0.0945537	-1.67185	0.965156
Endothelial	RAMP2	AD	-0.852849	0.75443	0.129918	-1.51442	0.965156
Endothelial	RECQL5	AD	-0.999	NA	0.0999235	-1.64522	0.965156
Endothelial	RNASEK	AD	0.975657	1.38328	0.0950725	1.66923	0.965156
Endothelial	RPH3AL	AD	-0.673761	0.360052	0.0516353	-1.94616	0.965156
Endothelial	RSAD1	AD	0.999	0.558962	0.0338887	2.12139	0.965156
Endothelial	SCARF1	AD	0.861045	0.462678	0.0320804	2.14341	0.965156
Endothelial	SGCA	AD	-0.350306	0.254759	0.170262	-1.37136	0.965156
Endothelial	SLC16A3	AD	-0.999	0.708589	0.0237811	-2.26065	0.965156
Endothelial	SLFN11	AD	0.999	1.34899	0.0874457	1.70903	0.965156
Endothelial	SLFN12L	AD	-0.999	0.869866	0.0163508	-2.40099	0.965156
Endothelial	SLFN13	AD	-0.999	0.985261	0.109351	-1.60112	0.965156
Endothelial	SPATA20	AD	0.998695	0.575764	0.159562	1.40655	0.965156
Endothelial	TADA2A	AD	-0.972325	NA	0.0654949	-1.84186	0.965156
Endothelial	TBX2	AD	-0.735627	0.499779	0.124325	-1.53687	0.965156
Endothelial	TEPSIN	AD	-0.750956	0.504361	0.117368	-1.56592	0.965156
Endothelial	TIMM22	AD	-0.580483	0.415687	0.164719	-1.38937	0.965156
Endothelial	TMEM101	AD	-0.999	0.681526	0.0323549	-2.14	0.965156
Endothelial	TMEM220	AD	0.828646	0.519742	0.0215349	2.29847	0.965156
Endothelial	TMEM256	AD	-0.81731	0.69944	0.141336	-1.47083	0.965156
Endothelial	TMEM92	AD	0.793745	0.575437	0.159169	1.40787	0.965156
Endothelial	TMEM94	AD	-0.999	1.07199	0.119	-1.55899	0.965156
Endothelial	TMUB2	AD	0.857029	0.273397	0.09385	1.67543	0.965156
Endothelial	UBE2G1	AD	0.999	1.16873	0.143301	1.46361	0.965156
Endothelial	WDR81	AD	0.738593	0.349419	0.126876	1.52654	0.965156
Endothelial	ZNF18	AD	-0.999	NA	0.0401374	-2.05233	0.965156
Endothelial	ZNF207	AD	-0.791895	0.454603	0.12572	-1.5312	0.965156
Endothelial	AC068473.1	MS	-0.891918	0.63763	0.0825169	-1.73627	0.965156
Endothelial	ADNP2	MS	-0.999	1.3033	0.0824726	-1.73652	0.965156
Endothelial	APCDD1	MS	-0.944341	0.869594	0.100814	-1.64092	0.965156
Endothelial	ATP8B1	MS	0.610105	0.295678	0.0488804	1.96963	0.965156
Endothelial	ATP9B	MS	-0.876818	0.765511	0.160135	-1.40462	0.965156
Endothelial	C18orf54	MS	0.999	1.6156	0.0881248	1.70537	0.965156
Endothelial	ELP2	MS	-0.972989	0.595035	0.0213835	-2.30114	0.965156
Endothelial	EPG5	MS	-0.902106	1.30883	0.16048	-1.40346	0.965156
Endothelial	GALNT1	MS	-0.999	0.85511	0.0896737	-1.69712	0.965156
Endothelial	GRP	MS	-0.789646	0.274736	0.0250524	-2.24059	0.965156
Endothelial	LINC01416	MS	-0.965118	2.38737	0.161313	-1.40067	0.965156
Endothelial	LMAN1	MS	0.707639	0.544967	0.0759516	1.77468	0.965156
Endothelial	MBD1	MS	-0.893716	1.06032	0.0897864	-1.69653	0.965156
Endothelial	MBD2	MS	0.999	0.52449	0.0170536	2.38555	0.965156
Endothelial	ME2	MS	0.729418	0.466112	0.144099	1.46069	0.965156
Endothelial	NFATC1	MS	0.85398	1.97268	0.152472	1.43086	0.965156
Endothelial	RTTN	MS	0.999	0.60451	0.0608817	1.87435	0.965156
Endothelial	VPS4B	MS	0.999	1.17329	0.103996	1.62578	0.965156
Endothelial	ANKRD29	PD	-0.999	NA	0.0671261	-1.83083	0.965156
Endothelial	CDH2	PD	0.999	1.12989	0.16466	1.38957	0.965156
Endothelial	CYB5A	PD	0.980498	1.38983	0.167932	1.37888	0.965156
Endothelial	ELP2	PD	-0.999	1.93203	0.167379	-1.38068	0.965156
Endothelial	GALNT1	PD	0.999	2.05267	0.150873	1.43646	0.965156
Endothelial	IMPACT	PD	0.999	2.18882	0.129061	1.51782	0.965156
Endothelial	LINC00667	PD	-0.999	0.813408	0.153432	-1.42751	0.965156
Endothelial	LINC00909	PD	-0.999	1.21296	0.0498513	-1.96124	0.965156
Endothelial	MBD1	PD	-0.994925	1.22732	0.114276	-1.57926	0.965156
Endothelial	PSTPIP2	PD	0.845403	1.98323	0.0706189	1.80792	0.965156
Endothelial	THOC1	PD	0.999	1.40771	0.144403	1.45959	0.965156
Endothelial	AC011815.2	BD	0.990635	0.962018	0.16895	1.37559	0.965156
Endothelial	CCDC68	BD	0.910247	0.883414	0.160044	1.40492	0.965156
Endothelial	KDSR	BD	-0.997866	1.04997	0.111343	-1.59219	0.965156
Endothelial	PIGN	BD	-0.840786	0.483841	0.0698127	-1.81312	0.965156
Endothelial	PIK3C3	BD	0.891309	0.961499	0.0412765	2.04074	0.965156
Endothelial	POLI	BD	-0.91272	1.2923	0.0925716	-1.68199	0.965156
Endothelial	VAPA	BD	0.929914	1.31371	0.155871	1.4191	0.965156
Endothelial	ZNF236-DT	BD	0.999	NA	0.0268941	2.21305	0.965156
Endothelial	ZSCAN30	BD	0.955771	1.02194	0.0749307	1.78089	0.965156
Endothelial	AC011815.2	MD	0.999	0.465339	0.043383	2.02	0.965156
Endothelial	AC069114.1	MD	0.832913	1.05694	0.169191	1.37481	0.965156
Endothelial	AP005203.1	MD	-0.999	0.609515	0.00963085	-2.58881	0.965156
Endothelial	AP005230.1	MD	-0.947673	1.86091	0.164419	-1.39036	0.965156
Endothelial	APCDD1	MD	-0.884449	0.842894	0.0630679	-1.85871	0.965156
Endothelial	ATP8B1	MD	-0.862375	0.726156	0.0652659	-1.84343	0.965156
Endothelial	CCDC178	MD	-0.432204	0.393539	0.119799	-1.55562	0.965156
Endothelial	CYB5A	MD	-0.999	1.28688	0.0910759	-1.68975	0.965156
Endothelial	ELP2	MD	-0.833579	0.447959	0.0900477	-1.69515	0.965156
Endothelial	EPG5	MD	-0.999	NA	0.098211	-1.65359	0.965156
Endothelial	FAM210A	MD	0.582248	0.548893	0.146195	1.4531	0.965156
Endothelial	GALNT1	MD	0.999	NA	0.00419919	2.8628	0.965156
Endothelial	LINC00683	MD	-0.999	0.614307	0.0368863	-2.08702	0.965156
Endothelial	LINC01416	MD	-0.998772	2.2768	0.134392	-1.497	0.965156
Endothelial	ME2	MD	-0.533999	0.297542	0.0904776	-1.69288	0.965156
Endothelial	MRO	MD	0.671159	0.659067	0.0426337	2.02728	0.965156
Endothelial	MYL12B	MD	-0.999	0.502124	0.0243437	-2.25166	0.965156
Endothelial	NEDD4L	MD	-0.831025	0.309386	0.0113305	-2.53234	0.965156
Endothelial	POLI	MD	-0.909315	0.581032	0.00240825	-3.03464	0.965156
Endothelial	PTPN2	MD	0.941087	1.14199	0.0684316	1.82215	0.965156
Endothelial	RALBP1	MD	0.741948	0.487802	0.0921206	1.68432	0.965156
Endothelial	RBBP8	MD	-0.513034	0.37705	0.149238	-1.44223	0.965156
Endothelial	RIOK3	MD	0.999	0.412142	0.0267116	2.21571	0.965156
Endothelial	RNF138	MD	0.788815	0.597333	0.0774103	1.76591	0.965156
Endothelial	RNF152	MD	-0.621561	0.412449	0.140236	-1.47491	0.965156
Endothelial	SMCHD1	MD	0.732727	0.558305	0.101365	1.63827	0.965156
Endothelial	SS18	MD	0.778438	0.317473	0.0211911	2.30456	0.965156
Endothelial	THOC1	MD	0.950237	1.1199	0.104853	1.62177	0.965156
Endothelial	TMX3	MD	0.512072	0.379074	0.146382	1.45243	0.965156
Endothelial	TUBB6	MD	0.999	1.40572	0.0283377	2.19258	0.965156
Endothelial	VAPA	MD	-0.641856	0.515037	0.152746	-1.4299	0.965156
Endothelial	ZNF521	MD	0.626544	0.433163	0.0738867	1.78731	0.965156
Endothelial	AC011815.2	SZ	0.999	NA	0.00358132	2.91286	0.965156
Endothelial	AC069114.1	SZ	-0.999	0.517669	0.0309858	-2.15725	0.965156
Endothelial	ANKRD12	SZ	-0.889946	1.10709	0.0898485	-1.6962	0.965156
Endothelial	AP001033.1	SZ	-0.775557	0.402516	0.0363244	-2.09328	0.965156
Endothelial	AP005203.1	SZ	-0.999	0.633082	0.00616722	-2.73876	0.965156
Endothelial	AP005230.1	SZ	-0.947352	0.953342	0.163079	-1.39479	0.965156
Endothelial	C18orf54	SZ	0.903662	0.648265	0.150124	1.43909	0.965156
Endothelial	CCDC102B	SZ	0.939622	0.890862	0.170588	1.37032	0.965156
Endothelial	CTIF	SZ	0.713052	0.406738	0.0797564	1.7521	0.965156
Endothelial	CXXC1	SZ	-0.503945	0.343529	0.172841	-1.36313	0.965156
Endothelial	CYB5A	SZ	-0.996226	0.392612	0.0600059	-1.88075	0.965156
Endothelial	DSC2	SZ	-0.999	0.408498	0.0296337	-2.17495	0.965156
Endothelial	ELP2	SZ	-0.998942	0.43771	0.0848112	-1.72343	0.965156
Endothelial	ENOSF1	SZ	0.733135	0.444656	0.0730712	1.79239	0.965156
Endothelial	FAM210A	SZ	0.670028	0.452341	0.121284	1.54941	0.965156
Endothelial	GALNT1	SZ	0.999	1.15275	0.16724	1.38113	0.965156
Endothelial	HAUS1	SZ	-0.976738	NA	0.0546261	-1.92184	0.965156
Endothelial	IMPA2	SZ	-0.999	0.550606	0.0733355	-1.79074	0.965156
Endothelial	LINC00667	SZ	0.999	0.458329	0.0113598	2.53143	0.965156
Endothelial	LINC01416	SZ	-0.895647	NA	0.12525	-1.53311	0.965156
Endothelial	MYL12A	SZ	-0.999	1.94162	0.0105223	-2.55818	0.965156
Endothelial	MYL12B	SZ	-0.999	0.460651	0.00199738	-3.09062	0.965156
Endothelial	NPC1	SZ	-0.999	0.52068	0.0528858	-1.93585	0.965156
Endothelial	PIAS2	SZ	-0.739356	0.66287	0.0799982	-1.7507	0.965156
Endothelial	PIK3C3	SZ	0.867134	0.555235	0.100484	1.64251	0.965156
Endothelial	PSMG2	SZ	-0.960827	0.856076	0.049158	-1.96722	0.965156
Endothelial	RAB12	SZ	0.693538	1.04046	0.0775608	1.76502	0.965156
Endothelial	RNF152	SZ	-0.728583	0.464068	0.0247954	-2.24458	0.965156
Endothelial	RPRD1A	SZ	-0.999	0.488364	0.0733865	-1.79042	0.965156
Endothelial	TCF4	SZ	-0.721959	0.549768	0.0872124	-1.71029	0.965156
Endothelial	THOC1	SZ	0.999	NA	0.0385621	2.06883	0.965156
Endothelial	TMX3	SZ	0.967357	0.612908	0.0593019	1.88595	0.965156
Endothelial	TRAPPC8	SZ	-0.573738	0.419278	0.0614804	-1.87002	0.965156
Endothelial	VPS4B	SZ	-0.999	0.974542	0.13335	-1.50102	0.965156
Endothelial	ZBTB14	SZ	-0.722082	0.388832	0.105868	-1.61705	0.965156
Endothelial	ZNF236	SZ	0.884159	0.269897	0.00264523	3.00621	0.965156
Endothelial	ZNF236-DT	SZ	0.588776	0.347709	0.114472	1.57841	0.965156
Endothelial	ZNF407	SZ	0.998697	0.288303	0.0867231	1.71294	0.965156
Endothelial	ZSCAN30	SZ	0.999	NA	0.0599358	1.88127	0.965156
Endothelial	AC069114.1	AD	0.999	1.73408	0.16408	1.39148	0.965156
Endothelial	AC091551.1	AD	-0.999	NA	0.104438	-1.62371	0.965156
Endothelial	AP000915.1	AD	-0.995437	0.485665	0.115043	-1.57593	0.965156
Endothelial	AP001033.1	AD	-0.821943	1.12601	0.0863587	-1.71493	0.965156
Endothelial	CNDP2	AD	-0.913194	0.727556	0.0860036	-1.71687	0.965156
Endothelial	CTAGE1	AD	0.82954	0.597153	0.0963925	1.6626	0.965156
Endothelial	CTDP1	AD	-0.641913	0.586052	0.153886	-1.42594	0.965156
Endothelial	CXXC1	AD	0.539027	0.615364	0.0996021	1.64679	0.965156
Endothelial	EMILIN2	AD	-0.789189	0.689705	0.0900772	-1.69499	0.965156
Endothelial	ENOSF1	AD	0.943923	0.454519	0.0167198	2.39281	0.965156
Endothelial	FAM210A	AD	0.999	0.781376	0.14695	1.45039	0.965156
Endothelial	HAUS1	AD	-0.999	NA	0.0799184	-1.75116	0.965156
Endothelial	HSBP1L1	AD	-0.989628	NA	0.11857	-1.56081	0.965156
Endothelial	LINC00909	AD	-0.848345	1.14631	0.170634	-1.37017	0.965156
Endothelial	LMAN1	AD	0.694001	0.464913	0.0597858	1.88237	0.965156
Endothelial	PTPN2	AD	-0.999	0.538174	0.0578165	-1.89709	0.965156
Endothelial	TUBB6	AD	0.999	0.886369	0.115495	1.57397	0.965156
Endothelial	AC008755.1	MS	-0.826682	0.522184	0.102172	-1.63441	0.965156
Endothelial	ANKLE1	MS	0.999	0.424535	0.00208931	3.07723	0.965156
Endothelial	APBA3	MS	-0.631092	0.457252	0.138716	-1.48059	0.965156
Endothelial	ARHGEF1	MS	-0.999	1.54015	0.171641	-1.36695	0.965156
Endothelial	ATP13A1	MS	-0.999	NA	0.110249	-1.59707	0.965156
Endothelial	C19orf54	MS	0.925092	0.547224	0.0436253	2.01767	0.965156
Endothelial	C19orf73	MS	0.912737	NA	0.169541	1.37368	0.965156
Endothelial	CCDC194	MS	0.510662	0.299537	0.163817	1.39235	0.965156
Endothelial	CCDC9	MS	0.829832	0.775065	0.146039	1.45367	0.965156
Endothelial	CCDC97	MS	-0.999	1.4575	0.0974651	-1.65727	0.965156
Endothelial	CIC	MS	0.959107	NA	0.0563205	1.90855	0.965156
Endothelial	COQ8B	MS	0.903375	0.491528	0.0400471	2.05326	0.965156
Endothelial	DAPK3	MS	0.559645	0.380934	0.142169	1.46776	0.965156
Endothelial	DEDD2	MS	-0.902405	NA	0.117666	-1.56465	0.965156
Endothelial	DUS3L	MS	-0.999	1.10087	0.161231	-1.40094	0.965156
Endothelial	ELAVL1	MS	-0.726785	0.38465	0.0874846	-1.70882	0.965156
Endothelial	ELL	MS	0.881439	0.656254	0.0162921	2.4023	0.965156
Endothelial	ELOF1	MS	-0.999	0.702382	0.0626576	-1.86161	0.965156
Endothelial	EPS15L1	MS	0.99543	1.38038	0.147642	1.44791	0.965156
Endothelial	FAM129C	MS	-0.580781	0.402782	0.162201	-1.39771	0.965156
Endothelial	FBXL12	MS	-0.655746	0.393091	0.0304126	-2.16467	0.965156
Endothelial	FZR1	MS	0.516761	0.413157	0.168214	1.37797	0.965156
Endothelial	GNA15	MS	0.67985	0.608392	0.168281	1.37775	0.965156
Endothelial	HAUS8	MS	0.673945	0.434432	0.0857556	1.71822	0.965156
Endothelial	HNRNPUL1	MS	-0.802005	0.506099	0.0765924	-1.77081	0.965156
Endothelial	ICAM1	MS	-0.999	0.729961	0.0448177	-2.00636	0.965156
Endothelial	ICAM3	MS	0.627145	0.384605	0.057514	1.89938	0.965156
Endothelial	ILF3	MS	0.718566	0.459127	0.168796	1.37608	0.965156
Endothelial	KEAP1	MS	0.837855	0.344042	0.0261552	2.2239	0.965156
Endothelial	LDLR	MS	-0.927392	0.301515	0.0117717	-2.51892	0.965156
Endothelial	LILRB2	MS	0.822072	0.801484	0.134183	1.49781	0.965156
Endothelial	LINC01534	MS	-0.999	1.78379	0.153417	-1.42757	0.965156
Endothelial	LONP1	MS	0.718346	0.317771	0.097151	1.65883	0.965156
Endothelial	LYPD3	MS	-0.9253	1.64961	0.106135	-1.61581	0.965156
Endothelial	MAP2K7	MS	0.926701	0.578597	0.0452968	2.00189	0.965156
Endothelial	PDE4C	MS	0.809111	0.482588	0.118464	1.56125	0.965156
Endothelial	PIAS4	MS	0.643827	0.458856	0.141881	1.46882	0.965156
Endothelial	PLEKHA4	MS	0.939362	1.2126	0.118012	1.56317	0.965156
Endothelial	PROSER3	MS	0.999	0.61261	0.0672725	1.82985	0.965156
Endothelial	PRR12	MS	0.862251	0.747012	0.077054	1.76804	0.965156
Endothelial	PRRG2	MS	0.765976	0.644965	0.0964935	1.6621	0.965156
Endothelial	PTBP1	MS	0.999	1.43419	0.133845	1.49911	0.965156
Endothelial	RASAL3	MS	-0.942551	0.640251	0.123242	-1.54131	0.965156
Endothelial	RCN3	MS	0.856142	0.651782	0.0653089	1.84314	0.965156
Endothelial	SEMA6B	MS	0.999	0.975489	0.0198766	2.32867	0.965156
Endothelial	SMARCA4	MS	0.942008	0.750602	0.0837512	1.72932	0.965156
Endothelial	SPACA6	MS	-0.999	1.00559	0.105138	-1.62044	0.965156
Endothelial	TRAPPC5	MS	-0.977168	1.19984	0.143061	-1.46449	0.965156
Endothelial	TYK2	MS	-0.978152	0.486139	0.0505696	-1.95511	0.965156
Endothelial	YIPF2	MS	0.830138	0.320465	0.0850252	1.72224	0.965156
Endothelial	ZNF121	MS	-0.998719	0.300638	0.0409947	-2.04358	0.965156
Endothelial	ZNF14	MS	-0.867974	NA	0.16503	-1.38835	0.965156
Endothelial	ZNF175	MS	0.999	1.24411	0.0966096	1.66152	0.965156
Endothelial	ZNF426	MS	-0.5716	0.426309	0.118816	-1.55976	0.965156
Endothelial	ZNF440	MS	0.80345	0.800523	0.133823	1.4992	0.965156
Endothelial	ZNF561	MS	0.924642	0.706011	0.138932	1.47978	0.965156
Endothelial	ZNF562	MS	-0.948969	0.697346	0.0330249	-2.13178	0.965156
Endothelial	ZNF681	MS	0.945374	1.33669	0.170893	1.36934	0.965156
Endothelial	ZNF730	MS	0.999	0.751679	0.0971363	1.6589	0.965156
Endothelial	ZNF780A	MS	0.996283	2.34187	0.171038	1.36888	0.965156
Endothelial	ZNF93	MS	0.866758	3.13641	0.161647	1.39955	0.965156
Endothelial	AC011450.1	PD	0.695854	0.643507	0.16149	1.40008	0.965156
Endothelial	AC011462.1	PD	-0.999	NA	0.130417	-1.51246	0.965156
Endothelial	ALDH16A1	PD	-0.808156	0.687635	0.121888	-1.5469	0.965156
Endothelial	AMH	PD	-0.991117	1.14421	0.163498	-1.3934	0.965156
Endothelial	BAX	PD	0.999	0.830344	0.0913925	1.6881	0.965156
Endothelial	BLVRB	PD	-0.999	NA	0.172541	-1.36408	0.965156
Endothelial	BORCS8-MEF2B	PD	-0.999	NA	0.148254	-1.44573	0.965156
Endothelial	CARD8	PD	-0.761552	0.611138	0.156238	-1.41784	0.965156
Endothelial	CCDC61	PD	0.999	0.926553	0.151194	1.43533	0.965156
Endothelial	CNN2	PD	0.999	0.64466	0.035558	2.10195	0.965156
Endothelial	CTU1	PD	-0.900887	0.985798	0.100272	-1.64353	0.965156
Endothelial	DMPK	PD	-0.999	0.948302	0.13243	-1.50459	0.965156
Endothelial	EIF3G	PD	0.999	1.11032	0.0688007	1.81973	0.965156
Endothelial	ELL	PD	0.961246	1.35028	0.172447	1.36438	0.965156
Endothelial	FEM1A	PD	0.894141	1.14444	0.109997	1.59821	0.965156
Endothelial	FIZ1	PD	0.998972	1.25617	0.164828	1.38902	0.965156
Endothelial	FUT1	PD	-0.999	0.920962	0.0698326	-1.81299	0.965156
Endothelial	GIPC3	PD	0.999	1.33898	0.162463	1.39684	0.965156
Endothelial	GNA11	PD	0.962675	0.976365	0.130923	1.51047	0.965156
Endothelial	GP6	PD	0.999	2.16607	0.115584	1.57358	0.965156
Endothelial	GRWD1	PD	0.730962	0.46357	0.11365	1.582	0.965156
Endothelial	HRC	PD	-0.999	1.46048	0.0640992	-1.85149	0.965156
Endothelial	ICAM1	PD	-0.997954	NA	0.165983	-1.38523	0.965156
Endothelial	ICAM3	PD	-0.903445	NA	0.12878	-1.51893	0.965156
Endothelial	IZUMO1	PD	-0.999	0.432578	0.0304762	-2.16385	0.965156
Endothelial	KCNJ14	PD	-0.86295	3.01041	0.0192245	-2.34115	0.965156
Endothelial	KXD1	PD	0.998844	1.64779	0.152337	1.43132	0.965156
Endothelial	LENG9	PD	0.993528	6.19278	0.0361183	2.09559	0.965156
Endothelial	2002-03-01	PD	-0.999	0.637791	0.0372543	-2.08297	0.965156
Endothelial	MYO1F	PD	0.999	1.51852	0.148313	1.44552	0.965156
Endothelial	PGPEP1	PD	0.999	2.13599	0.112066	1.58897	0.965156
Endothelial	PPP6R1	PD	-0.988202	0.750207	0.0498226	-1.96148	0.965156
Endothelial	PRMT1	PD	0.909117	0.341419	0.0133717	2.47371	0.965156
Endothelial	PRPF31	PD	-0.955662	1.99391	0.019571	-2.33447	0.965156
Endothelial	RAVER1	PD	-0.999	NA	0.111105	-1.59325	0.965156
Endothelial	RELB	PD	-0.976328	0.925048	0.14151	-1.47019	0.965156
Endothelial	RRAS	PD	0.666072	0.432777	0.159221	1.4077	0.965156
Endothelial	SIX5	PD	0.999	1.32725	0.0705963	1.80807	0.965156
Endothelial	SLC25A42	PD	0.999	1.43688	0.0957932	1.6656	0.965156
Endothelial	SLC44A2	PD	-0.999	NA	0.062827	-1.86041	0.965156
Endothelial	TIMM29	PD	0.999	NA	0.163082	1.39478	0.965156
Endothelial	TMC4	PD	-0.999	0.84941	0.150426	-1.43803	0.965156
Endothelial	TMEM143	PD	-0.868817	0.865584	0.14827	-1.44567	0.965156
Endothelial	TRPM4	PD	0.932452	0.609984	0.116858	1.5681	0.965156
Endothelial	U2AF2	PD	-0.999	1.14146	0.114311	-1.57911	0.965156
Endothelial	VASP	PD	-0.974331	0.975101	0.0388376	-2.0659	0.965156
Endothelial	ZFP28	PD	-0.998055	NA	0.168573	-1.3768	0.965156
Endothelial	ZNF121	PD	-0.999	0.9608	0.0605222	-1.87697	0.965156
Endothelial	ZNF317	PD	0.999	0.765051	0.102509	1.63281	0.965156
Endothelial	ZNF444	PD	-0.999	4.15703	0.167419	-1.38054	0.965156
Endothelial	ZNF558	PD	0.999	1.02077	0.149721	1.44052	0.965156
Endothelial	ZNF865	PD	-0.975422	0.976625	0.0612754	-1.8715	0.965156
Endothelial	AC010618.1	BD	0.959964	NA	0.146436	1.45224	0.965156
Endothelial	AC011462.1	BD	-0.999	0.973531	0.135208	-1.49388	0.965156
Endothelial	ANKRD27	BD	0.999	2.42245	0.00983401	2.58161	0.965156
Endothelial	CCDC194	BD	-0.959815	1.06278	0.160344	-1.40391	0.965156
Endothelial	CDC37	BD	-0.837093	0.674914	0.100808	-1.64095	0.965156
Endothelial	CEACAM1	BD	-0.895393	1.06421	0.100451	-1.64267	0.965156
Endothelial	CSNK1G2	BD	0.999	1.3105	0.0528506	1.93614	0.965156
Endothelial	CXCL17	BD	-0.921745	0.521485	0.0349951	-2.10841	0.965156
Endothelial	DEDD2	BD	-0.79889	0.992376	0.0749607	-1.7807	0.965156
Endothelial	DMAC2	BD	0.891	1.21534	0.143214	1.46393	0.965156
Endothelial	DNMT1	BD	-0.819866	0.625113	0.150989	-1.43605	0.965156
Endothelial	F2RL3	BD	-0.960935	1.05608	0.154949	-1.42227	0.965156
Endothelial	ILF3	BD	0.941616	0.902432	0.0985277	1.65203	0.965156
Endothelial	MEX3D	BD	0.924374	1.3807	0.0960406	1.66436	0.965156
Endothelial	MKNK2	BD	-0.89164	1.35467	0.0946711	-1.67126	0.965156
Endothelial	MOB3A	BD	-0.999	0.696981	0.0791134	-1.75585	0.965156
Endothelial	NCLN	BD	-0.951215	1.19219	0.035081	-2.10742	0.965156
Endothelial	NFIC	BD	0.839734	1.21831	0.171108	1.36865	0.965156
Endothelial	NKG7	BD	-0.991311	1.31173	0.123986	-1.53825	0.965156
Endothelial	PEPD	BD	0.694738	0.31576	0.058796	1.88972	0.965156
Endothelial	PROSER3	BD	0.963611	0.583785	0.0337021	2.12362	0.965156
Endothelial	PTGER1	BD	-0.951103	2.68574	0.153931	-1.42578	0.965156
Endothelial	RAB3D	BD	0.850715	0.713901	0.0440751	2.01338	0.965156
Endothelial	REXO1	BD	0.999	0.606859	0.0169042	2.38878	0.965156
Endothelial	RGL3	BD	-0.872552	0.620187	0.0679369	-1.82543	0.965156
Endothelial	SCAMP4	BD	0.999	1.17368	0.0728506	1.79377	0.965156
Endothelial	SH3GL1	BD	0.848704	1.18122	0.162798	1.39572	0.965156
Endothelial	SPACA6	BD	-0.998762	1.40729	0.137693	-1.48444	0.965156
Endothelial	TBXA2R	BD	-0.565055	0.494775	0.170979	-1.36907	0.965156
Endothelial	TCF3	BD	-0.999	0.688528	0.0295197	-2.17648	0.965156
Endothelial	TMPRSS9	BD	-0.999	1.02344	0.0325704	-2.13734	0.965156
Endothelial	TYK2	BD	0.929996	1.02947	0.100012	1.6448	0.965156
Endothelial	VRK3	BD	0.907886	0.546582	0.0490776	1.96792	0.965156
Endothelial	YIPF2	BD	0.836281	0.358201	0.0230526	2.27256	0.965156
Endothelial	ZNF175	BD	0.999	1.06597	0.163019	1.39499	0.965156
Endothelial	ZNF283	BD	0.933543	1.36167	0.0346283	2.11268	0.965156
Endothelial	ZNF345	BD	0.999	1.50209	0.154368	1.42427	0.965156
Endothelial	ZNF418	BD	0.999	1.83641	0.140283	1.47474	0.965156
Endothelial	ZNF486	BD	-0.999	0.667202	0.0655715	-1.84134	0.965156
Endothelial	ZNF613	BD	0.999	1.89046	0.116337	1.57034	0.965156
Endothelial	AC003002.2	MD	-0.659369	0.549033	0.0537699	-1.92869	0.965156
Endothelial	AC004475.1	MD	-0.999	5.36002	0.151334	-1.43484	0.965156
Endothelial	AC005258.1	MD	0.611601	0.286934	0.0415927	2.03757	0.965156
Endothelial	AC005943.1	MD	0.753635	0.31246	0.0042803	2.85673	0.965156
Endothelial	AC008543.1	MD	0.599273	0.471584	0.16638	1.38393	0.965156
Endothelial	AC008555.4	MD	-0.772216	0.558577	0.116616	-1.56914	0.965156
Endothelial	AC008755.1	MD	-0.686824	0.491469	0.148378	-1.44528	0.965156
Endothelial	AC008758.1	MD	-0.568196	0.503834	0.0731767	-1.79173	0.965156
Endothelial	AC008758.6	MD	0.895816	0.533116	0.0378652	2.07631	0.965156
Endothelial	AC008770.2	MD	-0.998841	0.399297	0.0368883	-2.087	0.965156
Endothelial	AC010422.3	MD	0.75414	0.471945	0.0646948	1.84736	0.965156
Endothelial	AC010618.1	MD	0.999	1.21473	0.0290878	2.1823	0.965156
Endothelial	AC010636.2	MD	0.861749	1.14643	0.134935	1.49492	0.965156
Endothelial	AC011450.1	MD	0.718828	0.317881	0.0436541	2.0174	0.965156
Endothelial	AC011462.1	MD	-0.999	0.36987	0.0119377	-2.51398	0.965156
Endothelial	AC020910.4	MD	0.807089	0.76796	0.133123	1.5019	0.965156
Endothelial	AC020916.1	MD	0.501799	0.32938	0.134321	1.49728	0.965156
Endothelial	ADAMTS10	MD	0.999	0.663714	0.134245	1.49757	0.965156
Endothelial	ADGRE5	MD	-0.999	0.53732	0.033084	-2.13106	0.965156
Endothelial	ARHGAP45	MD	0.798613	0.454174	0.0679563	1.8253	0.965156
Endothelial	ARID3A	MD	0.999	0.825097	0.0409359	2.04418	0.965156
Endothelial	ATP8B3	MD	-0.663776	0.067675	0.0369202	-2.08664	0.965156
Endothelial	C19orf33	MD	0.999	NA	0.0457555	1.99764	0.965156
Endothelial	C19orf44	MD	0.661574	0.288413	0.0368004	2.08797	0.965156
Endothelial	C19orf71	MD	0.906393	0.48858	0.0165103	2.39744	0.965156
Endothelial	CACTIN	MD	0.680801	0.38489	0.0941561	1.67387	0.965156
Endothelial	CAPNS1	MD	0.978911	0.34683	0.0835093	1.73068	0.965156
Endothelial	CARD8	MD	0.542412	0.303445	0.0785795	1.75899	0.965156
Endothelial	CC2D1A	MD	-0.999	0.86293	0.160211	-1.40436	0.965156
Endothelial	CCDC130	MD	0.682174	0.419359	0.0565095	1.90709	0.965156
Endothelial	CCDC8	MD	-0.999	0.811549	0.128529	-1.51993	0.965156
Endothelial	CEACAM1	MD	-0.999	0.513173	0.038056	-2.07425	0.965156
Endothelial	CEP89	MD	0.797518	0.338599	0.0045107	2.84005	0.965156
Endothelial	CFD	MD	0.999	0.581707	0.0371376	2.08425	0.965156
Endothelial	CNN2	MD	-0.887473	0.41095	0.0315919	-2.14954	0.965156
Endothelial	COQ8B	MD	-0.821379	0.65346	0.0967734	-1.6607	0.965156
Endothelial	CPAMD8	MD	0.701355	0.338907	0.0609322	1.87399	0.965156
Endothelial	CXCL17	MD	-0.920719	0.345299	0.103208	-1.6295	0.965156
Endothelial	CYTH2	MD	-0.879669	0.814091	0.148354	-1.44537	0.965156
Endothelial	DAPK3	MD	0.95052	0.403874	0.0284882	2.1905	0.965156
Endothelial	DENND1C	MD	0.925141	0.769498	0.0875865	1.70827	0.965156
Endothelial	DMPK	MD	0.999	0.561011	0.0357824	2.09939	0.965156
Endothelial	DNM2	MD	-0.999	1.46337	0.111415	-1.59187	0.965156
Endothelial	DPY19L3	MD	0.933052	NA	0.00671558	2.71063	0.965156
Endothelial	EEF2	MD	0.675477	0.490216	0.101958	1.63544	0.965156
Endothelial	EIF3K	MD	-0.959105	1.56912	0.167028	-1.38182	0.965156
Endothelial	EPS15L1	MD	-0.54923	0.322734	0.131783	-1.50711	0.965156
Endothelial	FBL	MD	-0.908925	0.675336	0.0417982	-2.03552	0.965156
Endothelial	FEM1A	MD	-0.680817	0.500565	0.073058	-1.79247	0.965156
Endothelial	GRWD1	MD	-0.528906	0.422209	0.160355	-1.40388	0.965156
Endothelial	GTPBP3	MD	0.972114	0.593821	0.0658	1.83978	0.965156
Endothelial	HCST	MD	-0.954449	1.08671	0.156901	-1.41557	0.965156
Endothelial	HKR1	MD	-0.91381	0.344431	0.0501079	-1.95904	0.965156
Endothelial	HNRNPM	MD	-0.926043	0.379729	0.0371359	-2.08427	0.965156
Endothelial	HNRNPUL1	MD	-0.999	1.80766	0.0292918	-2.17954	0.965156
Endothelial	ICAM1	MD	-0.982324	1.09203	0.0444451	-2.00987	0.965156
Endothelial	IL27RA	MD	0.670213	0.340325	0.153672	1.42668	0.965156
Endothelial	ILF3	MD	0.99474	1.28759	0.0629012	1.85989	0.965156
Endothelial	ILVBL	MD	0.984662	0.701696	0.0732728	1.79113	0.965156
Endothelial	IQCN	MD	0.569481	0.39759	0.126326	1.52875	0.965156
Endothelial	IRF2BP1	MD	-0.974476	1.38611	0.170807	-1.36961	0.965156
Endothelial	KANK3	MD	-0.999	1.01732	0.0414493	-2.03901	0.965156
Endothelial	KDM4B	MD	0.999	0.600364	0.0710456	1.80519	0.965156
Endothelial	KLF16	MD	-0.627044	0.324837	0.0380608	-2.0742	0.965156
Endothelial	KPTN	MD	-0.493184	0.287164	0.133014	-1.50232	0.965156
Endothelial	KRI1	MD	-0.686685	0.508485	0.143274	-1.46371	0.965156
Endothelial	KXD1	MD	0.999	5.61549	0.170776	1.36971	0.965156
Endothelial	LAIR1	MD	0.999	1.02443	0.0731894	1.79165	0.965156
Endothelial	LDLR	MD	-0.989154	0.673807	0.0206026	-2.31519	0.965156
Endothelial	LILRB1	MD	0.999	0.814189	0.137129	1.48657	0.965156
Endothelial	LMNB2	MD	-0.756613	0.377967	0.0499125	-1.96071	0.965156
Endothelial	LSR	MD	-0.942833	0.862165	0.122955	-1.54249	0.965156
Endothelial	MAP2K7	MD	-0.593759	0.36512	0.106187	-1.61557	0.965156
Endothelial	MAU2	MD	-0.999	NA	0.06347	-1.85588	0.965156
Endothelial	MCOLN1	MD	0.999	1.32617	0.0910823	1.68972	0.965156
Endothelial	MRI1	MD	-0.71655	0.540818	0.126696	-1.52726	0.965156
Endothelial	NACC1	MD	-0.976245	0.380031	0.0106078	-2.55536	0.965156
Endothelial	NCR1	MD	0.999	0.779945	0.0586505	1.8908	0.965156
Endothelial	NFIC	MD	0.999	0.704817	0.0395191	2.05874	0.965156
Endothelial	NLRP12	MD	0.758937	0.438546	0.0489144	1.96934	0.965156
Endothelial	NLRP2	MD	0.899855	0.535095	0.0583211	1.89328	0.965156
Endothelial	NOTCH3	MD	-0.682569	0.401727	0.113008	-1.58481	0.965156
Endothelial	NUCB1	MD	0.906412	NA	0.0021543	3.06809	0.965156
Endothelial	PDCD2L	MD	0.999	0.557273	0.053222	1.93312	0.965156
Endothelial	PEX11G	MD	-0.822391	0.747834	0.152745	-1.4299	0.965156
Endothelial	PINLYP	MD	-0.994767	NA	0.0601944	-1.87937	0.965156
Endothelial	PLEKHA4	MD	0.939505	0.536707	0.150225	1.43874	0.965156
Endothelial	PNKP	MD	-0.341957	0.750897	0.104142	-1.62509	0.965156
Endothelial	POLRMT	MD	0.938573	0.660864	0.0282789	2.1934	0.965156
Endothelial	POP4	MD	0.83295	0.397939	0.0402679	2.05099	0.965156
Endothelial	PPP1R13L	MD	-0.796749	0.475692	0.0735681	-1.78929	0.965156
Endothelial	PRKACA	MD	0.999	0.836719	0.0231382	2.27114	0.965156
Endothelial	PRKD2	MD	0.597386	0.443512	0.13139	1.50864	0.965156
Endothelial	PRMT1	MD	0.914135	0.411949	0.00908275	2.60892	0.965156
Endothelial	PRSS57	MD	0.983205	0.951633	0.0711441	1.80456	0.965156
Endothelial	PRX	MD	0.999	NA	0.0414724	2.03878	0.965156
Endothelial	PTBP1	MD	-0.946559	0.919767	0.159478	-1.40683	0.965156
Endothelial	PTGIR	MD	0.999	1.50545	0.0905206	1.69266	0.965156
Endothelial	RAB11B	MD	0.999	0.741291	0.0805567	1.74747	0.965156
Endothelial	RGL3	MD	-0.810919	0.72532	0.168453	-1.37719	0.965156
Endothelial	RRAS	MD	0.678037	0.461254	0.163892	1.3921	0.965156
Endothelial	RUVBL2	MD	-0.999	0.873556	0.0684766	-1.82186	0.965156
Endothelial	S1PR4	MD	-0.703722	0.354782	0.0724283	-1.79642	0.965156
Endothelial	SAE1	MD	0.999	0.406062	0.0570759	1.90273	0.965156
Endothelial	SAMD1	MD	-0.999	0.794638	0.0125493	-2.49631	0.965156
Endothelial	SARS2	MD	0.999	0.446741	0.0580268	1.8955	0.965156
Endothelial	SCAMP4	MD	-0.745732	0.489016	0.090922	-1.69055	0.965156
Endothelial	SEMA6B	MD	0.841664	0.715041	0.125369	1.53262	0.965156
Endothelial	SIX5	MD	-0.785693	0.449527	0.0795714	-1.75318	0.965156
Endothelial	SLC1A5	MD	0.999	1.08351	0.122365	1.54492	0.965156
Endothelial	SMARCA4	MD	0.999	NA	0.0617633	1.86799	0.965156
Endothelial	SNRPA	MD	0.955981	0.466739	0.0481947	1.97565	0.965156
Endothelial	SPHK2	MD	0.821028	0.569301	0.129195	1.51728	0.965156
Endothelial	SPRED3	MD	-0.999	NA	0.0258269	-2.2288	0.965156
Endothelial	SSC5D	MD	-0.999	0.874811	0.10115	-1.6393	0.965156
Endothelial	STX10	MD	-0.999	0.51332	0.0348654	-2.10992	0.965156
Endothelial	STXBP2	MD	0.949195	0.378313	0.0414361	2.03914	0.965156
Endothelial	SYCE2	MD	0.999	NA	0.0479343	1.97795	0.965156
Endothelial	TCF3	MD	0.70367	0.38929	0.0540459	1.92647	0.965156
Endothelial	TIMM44	MD	-0.999	1.0231	0.0352089	-2.10595	0.965156
Endothelial	TMEM161A	MD	-0.736413	0.668024	0.141618	-1.46979	0.965156
Endothelial	TMEM205	MD	-0.864032	0.820761	0.0754641	-1.77763	0.965156
Endothelial	TMPRSS9	MD	-0.946257	0.576979	0.0252118	-2.23814	0.965156
Endothelial	TRIM28	MD	0.984345	0.655889	0.159769	1.40585	0.965156
Endothelial	TRIR	MD	-0.657069	0.496665	0.145999	-1.45381	0.965156
Endothelial	TRPM4	MD	0.689877	0.512556	0.139204	1.47876	0.965156
Endothelial	TULP2	MD	0.999	1.14123	0.00547551	2.77764	0.965156
Endothelial	TYK2	MD	-0.999	1.08794	0.0510841	-1.95077	0.965156
Endothelial	U2AF2	MD	0.999	0.916606	0.0855181	1.71953	0.965156
Endothelial	UPF1	MD	0.999	0.771157	0.164406	1.39041	0.965156
Endothelial	USHBP1	MD	0.546437	0.378251	0.134781	1.49551	0.965156
Endothelial	VSIG10L	MD	-0.756265	0.511794	0.101419	-1.63801	0.965156
Endothelial	WDR88	MD	0.879446	0.565276	0.0842308	1.72665	0.965156
Endothelial	ZFP36	MD	0.979184	0.905351	0.0991718	1.64888	0.965156
Endothelial	ZIK1	MD	-0.762141	0.662309	0.143524	-1.46279	0.965156
Endothelial	ZNF155	MD	-0.998893	0.389725	0.0765412	-1.77112	0.965156
Endothelial	ZNF160	MD	-0.999	0.474302	0.0372367	-2.08316	0.965156
Endothelial	ZNF180	MD	0.999	0.794258	0.0927859	1.68088	0.965156
Endothelial	ZNF211	MD	0.999	0.891606	0.030299	2.16616	0.965156
Endothelial	ZNF230	MD	0.937835	1.07968	0.113585	1.58228	0.965156
Endothelial	ZNF302	MD	-0.515507	0.325603	0.114862	-1.57671	0.965156
Endothelial	ZNF304	MD	-0.999	0.933159	0.00766264	-2.66658	0.965156
Endothelial	ZNF331	MD	0.999	0.335322	0.0121447	2.50791	0.965156
Endothelial	ZNF414	MD	0.999	0.841071	0.0149817	2.43282	0.965156
Endothelial	ZNF420	MD	-0.999	0.283909	0.0123454	-2.50211	0.965156
Endothelial	ZNF426-DT	MD	0.999	1.87355	0.069203	1.81709	0.965156
Endothelial	ZNF431	MD	-0.782629	0.752014	0.156789	-1.41595	0.965156
Endothelial	ZNF460	MD	-0.6004	0.534631	0.167894	-1.379	0.965156
Endothelial	ZNF461	MD	-0.894209	0.971241	0.14693	-1.45046	0.965156
Endothelial	ZNF473	MD	0.904252	0.819061	0.0239276	2.25829	0.965156
Endothelial	ZNF493	MD	-0.999	NA	0.0070857	-2.69279	0.965156
Endothelial	ZNF506	MD	0.708872	0.407765	0.0825056	1.73633	0.965156
Endothelial	ZNF552	MD	0.999	NA	0.0516675	1.94589	0.965156
Endothelial	ZNF554	MD	-0.659382	0.435535	0.082263	-1.7377	0.965156
Endothelial	ZNF559-ZNF177	MD	-0.99885	0.490689	0.106932	-1.61214	0.965156
Endothelial	ZNF565	MD	-0.560324	0.376803	0.122446	-1.54459	0.965156
Endothelial	ZNF570	MD	-0.999	1.0881	0.0995245	-1.64716	0.965156
Endothelial	ZNF582	MD	-0.999	0.681552	0.0309429	-2.15781	0.965156
Endothelial	ZNF583	MD	-0.999	1.25307	0.0543162	-1.92431	0.965156
Endothelial	ZNF600	MD	0.999	1.62776	0.0960131	1.6645	0.965156
Endothelial	ZNF606	MD	-0.999	NA	0.0443133	-2.01111	0.965156
Endothelial	ZNF613	MD	0.999	0.386869	0.00346375	2.92327	0.965156
Endothelial	ZNF616	MD	0.999	0.834129	0.122133	1.54588	0.965156
Endothelial	ZNF699	MD	-0.999	1.75295	0.067057	-1.83129	0.965156
Endothelial	ZNF728	MD	0.999	0.671038	0.0895284	1.69789	0.965156
Endothelial	ZNF749	MD	0.999	1.25088	0.0935161	1.67714	0.965156
Endothelial	ZNF776	MD	-0.999	0.752254	0.01906	-2.34436	0.965156
Endothelial	ZNF792	MD	0.855482	0.374834	0.111918	1.58963	0.965156
Endothelial	ZNF85	MD	-0.936736	1.98194	0.114603	-1.57784	0.965156
Endothelial	ZSCAN5A	MD	-0.991991	0.689394	0.0605887	-1.87648	0.965156
Endothelial	ZSWIM4	MD	0.992199	0.714483	0.124566	1.53589	0.965156
Endothelial	ZSWIM9	MD	0.999	NA	0.022595	2.28021	0.965156
Endothelial	ABHD17A	SZ	0.575087	0.342331	0.0849988	1.72239	0.965156
Endothelial	AC003002.2	SZ	0.606699	0.442165	0.166061	1.38497	0.965156
Endothelial	AC003006.1	SZ	-0.811429	0.691577	0.165346	-1.38731	0.965156
Endothelial	AC005261.1	SZ	-0.999	0.580358	0.104895	-1.62157	0.965156
Endothelial	AC008764.6	SZ	0.999	0.864879	0.00674567	2.70915	0.965156
Endothelial	AC008770.2	SZ	-0.898377	0.520907	0.0660487	-1.83809	0.965156
Endothelial	AC010618.1	SZ	0.999	1.08068	0.14629	1.45276	0.965156
Endothelial	ADGRE5	SZ	-0.999	1.15469	0.0322195	-2.14168	0.965156
Endothelial	ADM5	SZ	-0.68359	0.417366	0.11197	-1.5894	0.965156
Endothelial	AMH	SZ	0.710607	0.404659	0.0621125	1.86549	0.965156
Endothelial	ANKRD27	SZ	0.999	0.688213	0.00798828	2.65256	0.965156
Endothelial	AP2A1	SZ	0.627379	0.33358	0.0691205	1.81763	0.965156
Endothelial	ARHGEF1	SZ	-0.999	NA	0.140414	-1.47425	0.965156
Endothelial	B9D2	SZ	0.999	NA	0.0521269	1.94208	0.965156
Endothelial	BCAM	SZ	0.612677	1.66428	0.104311	1.6243	0.965156
Endothelial	BST2	SZ	0.999	1.20257	0.152228	1.43171	0.965156
Endothelial	C19orf25	SZ	-0.998965	1.2025	0.144094	-1.46071	0.965156
Endothelial	CAPN12	SZ	-0.999	1.01039	0.0472711	-1.98386	0.965156
Endothelial	CARD8	SZ	0.688962	0.247605	0.0124865	2.49809	0.965156
Endothelial	CARM1	SZ	0.999	0.515996	0.102444	1.63312	0.965156
Endothelial	CCDC194	SZ	0.892074	1.24474	0.104015	1.62569	0.965156
Endothelial	CDC42EP5	SZ	0.798044	0.663753	0.154502	1.42381	0.965156
Endothelial	CNN1	SZ	0.999	NA	0.148729	1.44403	0.965156
Endothelial	CPAMD8	SZ	0.750714	0.563949	0.121742	1.5475	0.965156
Endothelial	DDX39A	SZ	0.999	1.06623	0.0469903	1.98639	0.965156
Endothelial	DENND1C	SZ	-0.759192	0.627097	0.127924	-1.52234	0.965156
Endothelial	DHX34	SZ	-0.860077	0.43632	0.0240041	-2.25706	0.965156
Endothelial	DMPK	SZ	0.999	0.567393	0.0637915	1.85363	0.965156
Endothelial	EBI3	SZ	-0.637943	0.462125	0.141768	-1.46924	0.965156
Endothelial	ELOF1	SZ	0.998831	0.842652	0.151117	1.4356	0.965156
Endothelial	EPS15L1	SZ	-0.999	0.524128	0.0347065	-2.11177	0.965156
Endothelial	FBXO46	SZ	0.999	1.2792	0.118334	1.5618	0.965156
Endothelial	FXYD5	SZ	-0.85266	0.891451	0.159044	-1.40829	0.965156
Endothelial	HCST	SZ	-0.999	1.2626	0.0915507	-1.68727	0.965156
Endothelial	HNRNPM	SZ	0.907356	0.663012	0.11898	1.55907	0.965156
Endothelial	HNRNPUL1	SZ	0.999	0.837395	0.158121	1.41142	0.965156
Endothelial	HSD17B14	SZ	-0.999	0.787323	0.126143	-1.52949	0.965156
Endothelial	HSH2D	SZ	0.999	1.09263	0.139885	1.47622	0.965156
Endothelial	IER2	SZ	-0.999	0.742878	0.0632038	-1.85775	0.965156
Endothelial	ILF3	SZ	-0.999	NA	0.101441	-1.63791	0.965156
Endothelial	ISYNA1	SZ	-0.999	NA	0.131462	-1.50836	0.965156
Endothelial	KIAA0355	SZ	-0.748712	0.52899	0.144235	-1.4602	0.965156
Endothelial	KLF2	SZ	0.999	0.741694	0.169132	1.375	0.965156
Endothelial	KRI1	SZ	0.999	0.409553	0.0824486	1.73665	0.965156
Endothelial	LILRB2	SZ	0.999	0.981594	0.0885818	1.70293	0.965156
Endothelial	LSR	SZ	0.999	NA	0.118988	1.55903	0.965156
Endothelial	MAMSTR	SZ	0.613106	0.27682	0.0199681	2.32695	0.965156
Endothelial	MAP4K1	SZ	-0.838878	0.624761	0.0983181	-1.65306	0.965156
Endothelial	MARK4	SZ	-0.999	1.04652	0.1023	-1.6338	0.965156
Endothelial	MED25	SZ	-0.486601	0.434461	0.137344	-1.48575	0.965156
Endothelial	MIDN	SZ	0.998805	0.44867	0.0528523	1.93613	0.965156
Endothelial	MRI1	SZ	-0.794664	0.592006	0.102184	-1.63436	0.965156
Endothelial	MYO1F	SZ	-0.950654	0.839102	0.0320115	-2.14427	0.965156
Endothelial	NACC1	SZ	-0.558562	0.397245	0.0941346	-1.67398	0.965156
Endothelial	NDUFA11	SZ	0.919048	0.494104	0.0121797	2.50689	0.965156
Endothelial	NFIC	SZ	0.936827	1.11553	0.0773833	1.76607	0.965156
Endothelial	PGPEP1	SZ	0.999	1.55956	0.09388	1.67528	0.965156
Endothelial	PLEKHG2	SZ	0.998482	0.266666	0.0211585	2.30514	0.965156
Endothelial	PLPP2	SZ	0.830757	0.830752	0.105275	1.6198	0.965156
Endothelial	POP4	SZ	-0.655001	0.415477	0.171755	-1.36659	0.965156
Endothelial	PPP6R1	SZ	0.876939	0.530259	0.0418636	2.03487	0.965156
Endothelial	PRKACA	SZ	0.999	1.4475	0.0973668	1.65776	0.965156
Endothelial	PRX	SZ	0.999	0.56552	0.0808506	1.74577	0.965156
Endothelial	PVR	SZ	-0.793499	0.4653	0.0488568	-1.96984	0.965156
Endothelial	RAB8A	SZ	-0.999	0.942702	0.0365392	-2.09088	0.965156
Endothelial	RAVER1	SZ	0.922026	0.841952	0.0693264	1.81629	0.965156
Endothelial	RHPN2	SZ	-0.999	0.926288	0.160574	-1.40315	0.965156
Endothelial	RUVBL2	SZ	-0.999	0.779808	0.0760568	-1.77404	0.965156
Endothelial	SAMD1	SZ	-0.999	0.955104	0.161475	-1.40013	0.965156
Endothelial	SHKBP1	SZ	-0.609335	0.333961	0.0771398	-1.76753	0.965156
Endothelial	SLC44A2	SZ	0.999	0.723142	0.117744	1.56431	0.965156
Endothelial	SLC7A9	SZ	0.999	NA	0.0212668	2.30321	0.965156
Endothelial	SNRPA	SZ	0.655464	0.386548	0.158413	1.41043	0.965156
Endothelial	SPC24	SZ	-0.794684	0.523984	0.110978	-1.59381	0.965156
Endothelial	SPPL2B	SZ	-0.717776	0.407733	0.0764471	-1.77168	0.965156
Endothelial	STX10	SZ	-0.85296	0.592448	0.145791	-1.45456	0.965156
Endothelial	SUPT5H	SZ	0.999	0.366108	0.0256279	2.2318	0.965156
Endothelial	SYCE2	SZ	0.92205	0.986321	0.107588	1.60913	0.965156
Endothelial	SYDE1	SZ	-0.999	1.65751	0.0975315	-1.65694	0.965156
Endothelial	SYMPK	SZ	0.974187	0.505598	0.0145532	2.44331	0.965156
Endothelial	TIMM44	SZ	0.999	0.953654	0.0682289	1.82349	0.965156
Endothelial	TPM4	SZ	0.999	0.620636	0.0627744	1.86079	0.965156
Endothelial	TRIM28	SZ	0.999	NA	0.110213	1.59724	0.965156
Endothelial	TRMT1	SZ	0.900792	0.677183	0.121941	1.54668	0.965156
Endothelial	TSPAN16	SZ	-0.974236	0.531784	0.0788887	-1.75717	0.965156
Endothelial	URI1	SZ	0.68403	0.520106	0.115001	1.57611	0.965156
Endothelial	ZFP14	SZ	0.999	0.701135	0.149622	1.44087	0.965156
Endothelial	ZNF175	SZ	0.768425	0.516354	0.151936	1.43273	0.965156
Endothelial	ZNF20	SZ	-0.999	0.435095	0.0517206	-1.94545	0.965156
Endothelial	ZNF230	SZ	0.794585	0.40154	0.106411	1.61454	0.965156
Endothelial	ZNF260	SZ	0.999	NA	0.144612	1.45883	0.965156
Endothelial	ZNF266	SZ	-0.756064	0.457416	0.0608472	-1.8746	0.965156
Endothelial	ZNF283	SZ	0.90401	0.498491	0.0430484	2.02324	0.965156
Endothelial	ZNF304	SZ	0.641478	0.475273	0.142583	1.46624	0.965156
Endothelial	ZNF329	SZ	0.965758	NA	0.0369407	2.08642	0.965156
Endothelial	ZNF345	SZ	0.999	1.24728	0.0410612	2.04291	0.965156
Endothelial	ZNF426-DT	SZ	0.984345	0.8201	0.0571801	1.90193	0.965156
Endothelial	ZNF43	SZ	0.967198	NA	0.083089	1.73304	0.965156
Endothelial	ZNF430	SZ	0.999	0.56572	0.013702	2.46498	0.965156
Endothelial	ZNF431	SZ	-0.908779	0.425914	0.138385	-1.48183	0.965156
Endothelial	ZNF446	SZ	-0.879718	1.15281	0.157452	-1.41369	0.965156
Endothelial	ZNF486	SZ	-0.999	0.521824	0.155675	-1.41977	0.965156
Endothelial	ZNF493	SZ	-0.999	NA	0.025923	-2.22736	0.965156
Endothelial	ZNF552	SZ	0.977801	NA	0.0914633	1.68773	0.965156
Endothelial	ZNF557	SZ	-0.999	0.629665	0.0563283	-1.90849	0.965156
Endothelial	ZNF566	SZ	-0.713448	0.400637	0.120378	-1.55319	0.965156
Endothelial	ZNF568	SZ	0.865187	0.535049	0.0316067	2.14935	0.965156
Endothelial	ZNF610	SZ	-0.999	0.724765	0.0309538	-2.15767	0.965156
Endothelial	ZNF613	SZ	0.999	0.633064	0.053236	1.933	0.965156
Endothelial	ZNF614	SZ	-0.795391	0.509924	0.0766674	-1.77036	0.965156
Endothelial	ZNF615	SZ	0.999	0.674027	0.123138	1.54174	0.965156
Endothelial	ZNF671	SZ	0.831016	0.94984	0.161404	1.40037	0.965156
Endothelial	ZNF69	SZ	-0.7065	0.583061	0.15894	-1.40865	0.965156
Endothelial	ZNF726	SZ	-0.999	0.42523	0.104317	-1.62427	0.965156
Endothelial	ZNF738	SZ	0.999	1.1131	0.0395877	2.05802	0.965156
Endothelial	ZNF749	SZ	-0.999	1.86767	0.0257202	-2.23041	0.965156
Endothelial	ZNF763	SZ	-0.632988	NA	0.140961	-1.47222	0.965156
Endothelial	ZNF765	SZ	-0.865465	0.79901	0.0959525	-1.6648	0.965156
Endothelial	ZNF77	SZ	0.998834	0.312458	0.0159291	2.41054	0.965156
Endothelial	ZNF776	SZ	0.861981	1.3202	0.154526	1.42373	0.965156
Endothelial	ZNF784	SZ	0.999	0.380708	0.0102454	2.56744	0.965156
Endothelial	ZNF790	SZ	0.999	NA	0.0464288	1.99147	0.965156
Endothelial	ZNF823	SZ	-0.999	2.3292	0.169311	-1.37442	0.965156
Endothelial	ZNF85	SZ	-0.999	1.61135	0.115394	-1.5744	0.965156
Endothelial	ZSCAN5A	SZ	0.998134	0.769464	0.12517	1.53343	0.965156
Endothelial	ACTR5	MS	-0.999	NA	0.155415	-1.42066	0.965156
Endothelial	AL122058.1	MS	-0.999	NA	0.13295	-1.50257	0.965156
Endothelial	AL136531.2	MS	-0.997852	1.43909	0.162863	-1.39551	0.965156
Endothelial	BPI	MS	-0.999	1.87807	0.122826	-1.54302	0.965156
Endothelial	C20orf204	MS	-0.903319	NA	0.0477519	-1.97957	0.965156
Endothelial	C20orf96	MS	-0.966847	0.913597	0.0979547	-1.65485	0.965156
Endothelial	CDK5RAP1	MS	0.999	0.725354	0.12734	1.52468	0.965156
Endothelial	CTSA	MS	0.694701	0.442957	0.0857725	1.71813	0.965156
Endothelial	DHX35	MS	0.999	NA	0.0388248	2.06604	0.965156
Endothelial	DIDO1	MS	-0.796051	0.392487	0.0287952	-2.18628	0.965156
Endothelial	GID8	MS	-0.944269	0.775285	0.0307308	-2.16054	0.965156
Endothelial	GMEB2	MS	0.773724	0.413264	0.0122382	2.5052	0.965156
Endothelial	IFT52	MS	-0.864587	0.571598	0.0850042	-1.72236	0.965156
Endothelial	KIF16B	MS	0.965164	4.02926	0.127979	1.52212	0.965156
Endothelial	L3MBTL1	MS	-0.952641	0.886244	0.037992	-2.07494	0.965156
Endothelial	NFATC2	MS	-0.999	1.75905	0.0946877	-1.67117	0.965156
Endothelial	NSFL1C	MS	0.999	1.88122	0.157054	1.41505	0.965156
Endothelial	OGFR	MS	-0.759484	0.692639	0.00954163	-2.59201	0.965156
Endothelial	PTGIS	MS	0.467629	0.338789	0.162462	1.39684	0.965156
Endothelial	PTPN1	MS	0.924428	0.686856	0.122401	1.54478	0.965156
Endothelial	RBL1	MS	0.966201	8.87074	0.149874	1.43998	0.965156
Endothelial	SIRPB2	MS	-0.999	0.76738	0.0531273	-1.93388	0.965156
Endothelial	STAU1	MS	-0.998281	0.188688	0.0074719	-2.67505	0.965156
Endothelial	TCF15	MS	0.999	2.01324	0.083724	1.72948	0.965156
Endothelial	VPS16	MS	0.999	NA	0.168821	1.376	0.965156
Endothelial	ZNF335	MS	0.822972	0.546756	0.0745767	1.78306	0.965156
Endothelial	ACTL10	PD	-0.915771	NA	0.141531	-1.47011	0.965156
Endothelial	ADAM33	PD	-0.831606	0.731613	0.0499477	-1.96041	0.965156
Endothelial	AHCY	PD	0.976237	1.1055	0.0849427	1.7227	0.965156
Endothelial	ANKEF1	PD	-0.814302	0.936004	0.0863321	-1.71507	0.965156
Endothelial	BCL2L1	PD	-0.76269	0.505977	0.135773	-1.49172	0.965156
Endothelial	BLCAP	PD	0.999	2.11844	0.0430167	2.02355	0.965156
Endothelial	CD40	PD	0.999	1.30866	0.134597	1.49622	0.965156
Endothelial	DUSP15	PD	-0.999	NA	0.107241	-1.61072	0.965156
Endothelial	ELMO2	PD	0.999	0.863278	0.0548264	1.92025	0.965156
Endothelial	HELZ2	PD	-0.849302	NA	0.0772368	-1.76695	0.965156
Endothelial	LAMA5	PD	0.999	1.21447	0.0929799	1.67988	0.965156
Endothelial	NDUFAF5	PD	0.999	0.734932	0.12757	1.52376	0.965156
Endothelial	NEURL2	PD	-0.938569	1.25043	0.0282437	-2.19388	0.965156
Endothelial	OGFR	PD	-0.879458	0.520973	0.0310042	-2.15702	0.965156
Endothelial	PTPN1	PD	0.923167	0.68746	0.0684164	1.82225	0.965156
Endothelial	PTPRA	PD	0.902267	0.815168	0.059462	1.88476	0.965156
Endothelial	PXMP4	PD	0.936703	NA	0.139226	1.47868	0.965156
Endothelial	RALY	PD	-0.902204	0.41352	0.0907924	-1.69123	0.965156
Endothelial	SDCBP2	PD	-0.998836	0.451389	0.0986432	-1.65147	0.965156
Endothelial	SRC	PD	0.931379	1.05494	0.159547	1.4066	0.965156
Endothelial	STK4	PD	-0.926615	1.65645	0.161113	-1.40134	0.965156
Endothelial	TCF15	PD	0.999	0.525859	0.0494219	1.96493	0.965156
Endothelial	TGM2	PD	-0.999	1.122	0.148639	-1.44436	0.965156
Endothelial	TMEM189	PD	0.999	0.789641	0.0679876	1.82509	0.965156
Endothelial	TMEM74B	PD	-0.998879	0.532824	0.104716	-1.62241	0.965156
Endothelial	UCKL1	PD	0.999	1.30148	0.0910327	1.68998	0.965156
Endothelial	ZNF343	PD	0.774083	0.436831	0.0996241	1.64668	0.965156
Endothelial	ACTL10	BD	-0.920185	1.49668	0.0646355	-1.84777	0.965156
Endothelial	ADA	BD	-0.896334	2.82917	0.0950815	-1.66918	0.965156
Endothelial	ADNP	BD	0.999	0.849825	0.0489439	1.96908	0.965156
Endothelial	AL031663.3	BD	-0.904456	0.780716	0.0434748	-2.01912	0.965156
Endothelial	ATP9A	BD	-0.999	0.882069	0.0976286	-1.65646	0.965156
Endothelial	BX640514.2	BD	0.999	NA	0.122298	1.5452	0.965156
Endothelial	CABLES2	BD	0.999	0.804169	0.0464917	1.9909	0.965156
Endothelial	CENPB	BD	-0.910805	0.744739	0.168048	-1.3785	0.965156
Endothelial	DHX35	BD	0.898591	0.749325	0.0996332	1.64663	0.965156
Endothelial	DNTTIP1	BD	-0.798652	0.457455	0.0455351	-1.99968	0.965156
Endothelial	EDN3	BD	0.843503	0.625627	0.132974	1.50248	0.965156
Endothelial	EIF2S2	BD	0.954796	1.84341	0.144922	1.4577	0.965156
Endothelial	FITM2	BD	0.908283	0.591805	0.164202	1.39108	0.965156
Endothelial	ITCH	BD	-0.99723	NA	0.146493	-1.45203	0.965156
Endothelial	JAG1	BD	-0.803163	0.519773	0.104145	-1.62508	0.965156
Endothelial	JPH2	BD	0.992334	0.529183	0.0219135	2.29186	0.965156
Endothelial	KIF16B	BD	0.999	1.49871	0.062122	1.86542	0.965156
Endothelial	MANBAL	BD	0.868743	1.82336	0.166812	1.38252	0.965156
Endothelial	MOCS3	BD	-0.980595	0.990195	0.170811	-1.3696	0.965156
Endothelial	PANK2	BD	0.9489	NA	0.0275318	2.20389	0.965156
Endothelial	PCIF1	BD	0.8268	0.460752	0.0709245	1.80596	0.965156
Endothelial	PPP1R3D	BD	-0.925693	0.6091	0.112457	-1.58724	0.965156
Endothelial	PXMP4	BD	0.882341	NA	0.0200936	2.32459	0.965156
Endothelial	RALY	BD	-0.91324	NA	0.0488301	-1.97007	0.965156
Endothelial	RTEL1-TNFRSF6B	BD	0.999	1.76292	0.122213	1.54555	0.965156
Endothelial	STX16-NPEPL1	BD	-0.736356	0.889689	0.140551	-1.47374	0.965156
Endothelial	ACTL10	MD	-0.953558	NA	0.0863499	-1.71497	0.965156
Endothelial	AL035071.1	MD	0.999	NA	0.0679722	1.82519	0.965156
Endothelial	BMP2	MD	-0.999	1.08338	0.147293	-1.44916	0.965156
Endothelial	C20orf194	MD	-0.881367	0.46603	0.0498735	-1.96105	0.965156
Endothelial	C20orf27	MD	-0.999	0.61132	0.0323656	-2.13987	0.965156
Endothelial	C20orf96	MD	0.879624	0.752261	0.085713	1.71846	0.965156
Endothelial	CABLES2	MD	0.999	0.525903	0.0189405	2.3467	0.965156
Endothelial	CD93	MD	0.924209	NA	0.0188494	2.3485	0.965156
Endothelial	CRLS1	MD	-0.914916	1.18894	0.148014	-1.44658	0.965156
Endothelial	CRNKL1	MD	0.656671	0.415529	0.0978329	1.65545	0.965156
Endothelial	CYP24A1	MD	-0.999	0.77918	0.124501	-1.53615	0.965156
Endothelial	DDX27	MD	0.799716	0.466661	0.130849	1.51076	0.965156
Endothelial	DNAJC5	MD	0.89104	1.58361	0.104698	1.62249	0.965156
Endothelial	DNTTIP1	MD	-0.581036	0.38942	0.115403	-1.57436	0.965156
Endothelial	DTD1	MD	0.742235	0.378341	0.0309361	2.15789	0.965156
Endothelial	EIF2S2	MD	0.999	3.7064	0.158279	1.41088	0.965156
Endothelial	EIF6	MD	0.999	0.729351	0.142363	1.46705	0.965156
Endothelial	ELMO2	MD	0.510992	0.351243	0.155855	1.41915	0.965156
Endothelial	ESF1	MD	0.787557	0.470361	0.039757	2.05626	0.965156
Endothelial	HELZ2	MD	-0.488566	0.370609	0.154751	-1.42295	0.965156
Endothelial	KCNK15	MD	-0.999	NA	0.163296	-1.39407	0.965156
Endothelial	L3MBTL1	MD	-0.870712	0.67643	0.103958	-1.62596	0.965156
Endothelial	MMP24OS	MD	-0.999	NA	0.0519544	-1.94351	0.965156
Endothelial	NCOA3	MD	-0.999	0.945323	0.0696933	-1.8139	0.965156
Endothelial	NEURL2	MD	-0.4611	0.298531	0.157995	-1.41185	0.965156
Endothelial	OGFR	MD	-0.505261	0.313403	0.0976123	-1.65654	0.965156
Endothelial	OSBPL2	MD	0.999	0.901561	0.155892	1.41902	0.965156
Endothelial	POFUT1	MD	0.782655	0.367739	0.0700361	1.81168	0.965156
Endothelial	PXMP4	MD	0.940875	0.490475	0.0220203	2.29002	0.965156
Endothelial	RBBP9	MD	0.924393	0.464436	0.0472976	1.98363	0.965156
Endothelial	RBCK1	MD	-0.999	0.563261	0.0732957	-1.79098	0.965156
Endothelial	RBM39	MD	-0.999	0.589402	0.113879	-1.58099	0.965156
Endothelial	SAMD10	MD	0.817791	0.347045	0.0203391	2.32003	0.965156
Endothelial	SEL1L2	MD	-0.652484	0.384677	0.118751	-1.56004	0.965156
Endothelial	SERINC3	MD	0.999	1.41621	0.147417	1.44872	0.965156
Endothelial	SLC52A3	MD	0.774579	0.55655	0.0799072	1.75122	0.965156
Endothelial	SNAI1	MD	0.999	0.823342	0.0978123	1.65555	0.965156
Endothelial	STAU1	MD	-0.487767	0.302546	0.168671	-1.37649	0.965156
Endothelial	SULF2	MD	0.844011	NA	0.110647	1.59529	0.965156
Endothelial	SYCP2	MD	0.922601	0.373039	0.0139503	2.45854	0.965156
Endothelial	SYS1-DBNDD2	MD	0.718328	0.23194	0.0156797	2.41629	0.965156
Endothelial	TBC1D20	MD	-0.800801	0.756878	0.139824	-1.47645	0.965156
Endothelial	TFAP2C	MD	0.971286	1.5039	0.0862798	1.71536	0.965156
Endothelial	TP53RK	MD	-0.636275	0.275048	0.0488529	-1.96987	0.965156
Endothelial	XRN2	MD	0.901484	0.982054	0.15905	1.40827	0.965156
Endothelial	ZCCHC3	MD	0.957222	1.26867	0.151753	1.43337	0.965156
Endothelial	ZNF217	MD	0.926601	0.477694	0.0238123	2.26014	0.965156
Endothelial	ZNFX1	MD	-0.667904	0.349307	0.0900411	-1.69518	0.965156
Endothelial	AAR2	SZ	-0.999	NA	0.0644436	-1.8491	0.965156
Endothelial	AL121760.1	SZ	-0.652547	0.369106	0.116515	-1.56957	0.965156
Endothelial	AL136531.2	SZ	0.874886	0.755474	0.163366	1.39384	0.965156
Endothelial	ATRN	SZ	0.914071	0.523052	0.092609	1.68179	0.965156
Endothelial	BFSP1	SZ	-0.454071	0.327529	0.136448	-1.48915	0.965156
Endothelial	BMP2	SZ	-0.999	0.594185	0.0773763	-1.76612	0.965156
Endothelial	C20orf194	SZ	-0.586769	0.484364	0.164424	-1.39035	0.965156
Endothelial	C20orf27	SZ	0.999	0.631143	0.116583	1.56928	0.965156
Endothelial	CD40	SZ	0.825623	0.630871	0.152676	1.43014	0.965156
Endothelial	CPNE1	SZ	-0.999	NA	0.0150053	-2.43225	0.965156
Endothelial	DIDO1	SZ	0.882024	0.629627	0.051911	1.94387	0.965156
Endothelial	EDN3	SZ	0.999	0.691541	0.0209793	2.30836	0.965156
Endothelial	EFCAB8	SZ	0.999	NA	0.0685173	1.82159	0.965156
Endothelial	ELMO2	SZ	0.917543	0.485439	0.0237281	2.2615	0.965156
Endothelial	FAM110A	SZ	-0.994468	0.498405	0.0138084	-2.46221	0.965156
Endothelial	FAM210B	SZ	-0.825747	0.851242	0.163962	-1.39187	0.965156
Endothelial	GMEB2	SZ	0.895399	0.6055	0.105126	1.6205	0.965156
Endothelial	ID1	SZ	0.983517	NA	0.148221	1.44584	0.965156
Endothelial	ISM1	SZ	0.999	NA	0.0761482	1.77349	0.965156
Endothelial	ITCH	SZ	-0.999	NA	0.103616	-1.62757	0.965156
Endothelial	KIF16B	SZ	0.999	0.251411	0.00281375	2.98738	0.965156
Endothelial	MANBAL	SZ	0.999	NA	0.0411211	2.04231	0.965156
Endothelial	MAVS	SZ	-0.68525	0.437762	0.0533498	-1.93208	0.965156
Endothelial	MMP24	SZ	-0.999	0.667879	0.0789781	-1.75665	0.965156
Endothelial	MOCS3	SZ	-0.999	0.963449	0.0502878	-1.95751	0.965156
Endothelial	MRGBP	SZ	0.67879	0.716381	0.119475	1.55698	0.965156
Endothelial	NEURL2	SZ	-0.700222	0.276318	0.0386677	-2.06771	0.965156
Endothelial	PCNA	SZ	0.999	0.665966	0.0630409	1.8589	0.965156
Endothelial	PET117	SZ	-0.932827	NA	0.123809	-1.53898	0.965156
Endothelial	PLAGL2	SZ	-0.999	0.612502	0.0372357	-2.08317	0.965156
Endothelial	PMEPA1	SZ	0.999	1.20403	0.117369	1.56591	0.965156
Endothelial	PRPF6	SZ	-0.995738	0.982024	0.138496	-1.48142	0.965156
Endothelial	PSMA7	SZ	0.804382	0.448269	0.0611543	1.87238	0.965156
Endothelial	PTPRA	SZ	-0.999	0.394604	0.00965049	-2.58811	0.965156
Endothelial	PXMP4	SZ	0.639387	0.499428	0.0581204	1.89479	0.965156
Endothelial	RAB22A	SZ	-0.974159	0.758543	0.0387725	-2.06659	0.965156
Endothelial	RALY	SZ	-0.999	NA	0.0277937	-2.20019	0.965156
Endothelial	RBBP9	SZ	-0.80351	0.809522	0.149455	-1.44146	0.965156
Endothelial	RSPO4	SZ	0.760552	0.309925	0.0524275	1.93961	0.965156
Endothelial	RTEL1-TNFRSF6B	SZ	0.836093	0.691834	0.114807	1.57695	0.965156
Endothelial	SALL4	SZ	-0.785481	0.582502	0.0690319	-1.81821	0.965156
Endothelial	SHLD1	SZ	0.896031	NA	0.0830947	1.73301	0.965156
Endothelial	SIGLEC1	SZ	-0.999	0.65291	0.0388615	-2.06565	0.965156
Endothelial	SLC4A11	SZ	-0.55875	0.54943	0.166176	-1.38459	0.965156
Endothelial	SLPI	SZ	0.479144	0.342471	0.166139	1.38472	0.965156
Endothelial	SNX21	SZ	0.999	3.84003	0.168936	1.37563	0.965156
Endothelial	SRC	SZ	0.999	NA	0.10964	1.59981	0.965156
Endothelial	STK35	SZ	0.743219	0.48982	0.0940678	1.67432	0.965156
Endothelial	SYCP2	SZ	0.653439	0.54645	0.0967456	1.66084	0.965156
Endothelial	TMC2	SZ	-0.999	0.622404	0.0342562	-2.11704	0.965156
Endothelial	UCKL1	SZ	0.777635	0.692722	0.11874	1.56009	0.965156
Endothelial	UQCC1	SZ	-0.999	NA	0.0109351	-2.54477	0.965156
Endothelial	YTHDF1	SZ	-0.696903	0.377248	0.0647792	-1.84678	0.965156
Endothelial	ZBP1	SZ	-0.999	1.33339	0.0521043	-1.94227	0.965156
Endothelial	ZBTB46	SZ	0.653364	0.492684	0.137031	1.48694	0.965156
Endothelial	ZFP64	SZ	0.894812	0.685814	0.172272	1.36494	0.965156
Endothelial	ZNF217	SZ	-0.786694	0.570233	0.126178	-1.52935	0.965156
Endothelial	ZNFX1	SZ	-0.74853	0.512115	0.0352616	-2.10534	0.965156
Endothelial	ACTR5	AD	0.999	NA	0.144059	1.46084	0.965156
Endothelial	AL049650.1	AD	-0.999	0.710437	0.096634	-1.6614	0.965156
Endothelial	ANKEF1	AD	0.865457	5.82752	0.0994639	1.64746	0.965156
Endothelial	ATP9A	AD	-0.999	0.257874	0.00805056	-2.64994	0.965156
Endothelial	BCL2L1	AD	-0.821274	2.26894	0.159912	-1.40537	0.965156
Endothelial	BLCAP	AD	-0.999	0.553601	0.0260082	-2.22609	0.965156
Endothelial	C20orf96	AD	0.955175	1.54639	0.0125831	2.49536	0.965156
Endothelial	COMMD7	AD	0.970359	0.726722	0.0398522	2.05528	0.965156
Endothelial	COX4I2	AD	-0.612311	0.830862	0.17133	-1.36794	0.965156
Endothelial	CSNK2A1	AD	-0.999	0.586394	0.0372257	-2.08328	0.965156
Endothelial	CYP24A1	AD	-0.64476	0.459737	0.118858	-1.55958	0.965156
Endothelial	DPM1	AD	0.999	0.969896	0.0399841	2.05391	0.965156
Endothelial	DTD1	AD	-0.998724	0.397368	0.039142	-2.06269	0.965156
Endothelial	FAM210B	AD	0.998873	0.237701	0.027778	2.20041	0.965156
Endothelial	FKBP1A	AD	-0.715114	0.566834	0.129807	-1.51486	0.965156
Endothelial	GPCPD1	AD	-0.510583	0.323112	0.167206	-1.38124	0.965156
Endothelial	GSS	AD	0.923049	NA	0.16745	1.38044	0.965156
Endothelial	GZF1	AD	0.981397	NA	0.101339	1.63839	0.965156
Endothelial	MCM8	AD	-0.999	0.771474	0.143788	-1.46183	0.965156
Endothelial	MMP24	AD	0.999	NA	0.157746	1.41269	0.965156
Endothelial	MMP24OS	AD	0.999	NA	0.0749636	1.78069	0.965156
Endothelial	NCOA3	AD	0.999	0.78173	0.0534615	1.93117	0.965156
Endothelial	OSBPL2	AD	-0.918681	0.756229	0.118829	-1.55971	0.965156
Endothelial	PIGT	AD	0.999	1.6775	0.0358014	2.09918	0.965156
Endothelial	PKIG	AD	0.999	1.00478	0.140683	1.47325	0.965156
Endothelial	PLAGL2	AD	-0.999	0.80622	0.062439	-1.86317	0.965156
Endothelial	PSMF1	AD	-0.857733	0.902168	0.12415	-1.53759	0.965156
Endothelial	PTGIS	AD	0.663651	0.393864	0.113818	1.58126	0.965156
Endothelial	PTPN1	AD	0.999	0.499104	0.0112494	2.53486	0.965156
Endothelial	RIN2	AD	0.795532	0.599837	0.101028	1.63989	0.965156
Endothelial	RIPOR3	AD	-0.557123	0.457835	0.170084	-1.37193	0.965156
Endothelial	RRBP1	AD	0.999	0.636958	0.118	1.56322	0.965156
Endothelial	RSPO4	AD	0.856307	0.292858	0.0278061	2.20001	0.965156
Endothelial	RTEL1-TNFRSF6B	AD	0.999	1.00604	0.0252962	2.23685	0.965156
Endothelial	RTF2	AD	-0.999	NA	0.00071694	-3.38302	0.965156
Endothelial	SALL4	AD	-0.998761	0.400454	0.0776592	-1.76443	0.965156
Endothelial	SERINC3	AD	0.999	0.910089	0.0839022	1.72848	0.965156
Endothelial	SHLD1	AD	0.781557	0.610905	0.14275	1.46563	0.965156
Endothelial	SIGLEC1	AD	0.999	0.851918	0.127123	1.52555	0.965156
Endothelial	SIRPB2	AD	-0.865433	0.521222	0.0225349	-2.28123	0.965156
Endothelial	SLC17A9	AD	0.999	0.772251	0.0195693	2.3345	0.965156
Endothelial	SMOX	AD	-0.999	0.388502	0.00379302	-2.89488	0.965156
Endothelial	SNAI1	AD	0.999	1.19089	0.109154	1.60201	0.965156
Endothelial	SNRPB2	AD	-0.742513	0.491759	0.094385	-1.67271	0.965156
Endothelial	SRC	AD	-0.987951	NA	0.101985	-1.63531	0.965156
Endothelial	STAU1	AD	-0.999	0.643042	0.0256655	-2.23124	0.965156
Endothelial	TPX2	AD	-0.771536	0.735748	0.0711778	-1.80434	0.965156
Endothelial	TRIB3	AD	-0.793799	0.576388	0.0999673	-1.64501	0.965156
Endothelial	VPS16	AD	0.777777	0.355644	0.0586774	1.8906	0.965156
Endothelial	ABCG1	MS	0.963548	1.85111	0.0995335	1.64712	0.965156
Endothelial	AP000317.1	MS	0.999	1.15797	0.137584	1.48485	0.965156
Endothelial	CBR3	MS	0.999	NA	0.13545	1.49295	0.965156
Endothelial	CFAP298	MS	0.999	1.10992	0.103848	1.62648	0.965156
Endothelial	COL18A1	MS	0.999	0.430118	0.0385955	2.06847	0.965156
Endothelial	EVA1C	MS	0.954823	1.62115	0.15634	1.41749	0.965156
Endothelial	ICOSLG	MS	0.999	0.938979	0.0615967	1.86919	0.965156
Endothelial	IFNAR1	MS	0.999	NA	0.110658	1.59524	0.965156
Endothelial	LTN1	MS	0.999	0.858368	0.150259	1.43862	0.965156
Endothelial	MAP3K7CL	MS	-0.999	1.50727	0.123594	-1.53986	0.965156
Endothelial	MIS18A	MS	0.931151	NA	0.0958683	1.66522	0.965156
Endothelial	PTTG1IP	MS	0.999	0.738769	0.0966908	1.66111	0.965156
Endothelial	SLC19A1	MS	-0.9989	0.545227	0.0718609	-1.8	0.965156
Endothelial	TCP10L	MS	0.912092	0.726612	0.0662357	1.83683	0.965156
Endothelial	AP000311.1	PD	-0.976753	1.36466	0.108838	-1.60344	0.965156
Endothelial	HMGN1	PD	-0.879565	1.50684	0.117604	-1.56491	0.965156
Endothelial	IFNGR2	PD	0.976252	1.21587	0.149719	1.44052	0.965156
Endothelial	LCA5L	PD	-0.999	0.932692	0.121218	-1.54968	0.965156
Endothelial	LINC01684	PD	0.916926	0.768068	0.15292	1.42929	0.965156
Endothelial	PIGP	PD	-0.836545	0.458435	0.140619	-1.47349	0.965156
Endothelial	PLAC4	PD	-0.877174	0.700004	0.0936921	-1.67624	0.965156
Endothelial	RCAN1	PD	-0.999	1.15467	0.133564	-1.50019	0.965156
Endothelial	RIPK4	PD	-0.842373	0.781091	0.145352	-1.45615	0.965156
Endothelial	BX322562.1	BD	0.999	1.47294	0.0959229	1.66495	0.965156
Endothelial	C21orf58	BD	-0.940017	0.538548	0.160905	-1.40203	0.965156
Endothelial	IL10RB	BD	-0.999	1.49874	0.128983	-1.51812	0.965156
Endothelial	SLC19A1	BD	-0.949731	1.95536	0.0853074	-1.72069	0.965156
Endothelial	ADARB1	MD	-0.517482	0.278123	0.0920005	-1.68494	0.965156
Endothelial	AP000459.2	MD	-0.999	NA	0.0688001	-1.81973	0.965156
Endothelial	BRWD1	MD	-0.999	NA	0.0121752	-2.50702	0.965156
Endothelial	C21orf59-TCP10L	MD	-0.999	0.724702	0.0643862	-1.8495	0.965156
Endothelial	CLIC6	MD	0.693193	0.619456	0.149113	1.44267	0.965156
Endothelial	COL18A1	MD	-0.579113	0.388586	0.128865	-1.51859	0.965156
Endothelial	MRPS6	MD	-0.726807	0.677238	0.103611	-1.62759	0.965156
Endothelial	PAXBP1	MD	-0.558063	0.400614	0.143119	-1.46427	0.965156
Endothelial	PDXK	MD	0.741146	0.388432	0.117977	1.56332	0.965156
Endothelial	PSMG1	MD	-0.999	NA	0.00564196	-2.7679	0.965156
Endothelial	URB1	MD	-0.873554	0.360063	0.0100037	-2.5757	0.965156
Endothelial	AF064858.1	SZ	-0.998844	0.192909	0.00722076	-2.68649	0.965156
Endothelial	AP000311.1	SZ	0.999	1.04919	0.0267917	2.21454	0.965156
Endothelial	AP000459.2	SZ	0.74672	0.387858	0.0563583	1.90825	0.965156
Endothelial	BRWD1	SZ	0.999	5.94857	0.142571	1.46628	0.965156
Endothelial	BX322562.1	SZ	0.999	0.808391	0.0831752	1.73255	0.965156
Endothelial	C21orf58	SZ	-0.999	0.477	0.00127063	-3.22253	0.965156
Endothelial	CBR3	SZ	-0.808616	0.690014	0.161286	-1.40076	0.965156
Endothelial	CFAP298	SZ	0.999	0.946212	0.165112	1.38808	0.965156
Endothelial	CHAF1B	SZ	-0.843017	0.490558	0.0853579	-1.72041	0.965156
Endothelial	CLIC6	SZ	0.753328	0.628963	0.156291	1.41766	0.965156
Endothelial	CYYR1	SZ	-0.99889	0.811787	0.154596	-1.42348	0.965156
Endothelial	DOP1B	SZ	-0.998266	0.5392	0.0767407	-1.76992	0.965156
Endothelial	GABPA	SZ	0.999	0.710041	0.046195	1.99361	0.965156
Endothelial	IFNGR2	SZ	-0.999	0.565403	0.00405938	-2.87351	0.965156
Endothelial	IL10RB	SZ	-0.995448	0.641594	0.0701228	-1.81112	0.965156
Endothelial	ITSN1	SZ	0.999	1.00538	0.0449445	2.00517	0.965156
Endothelial	KCNJ15	SZ	0.415982	0.324628	0.149649	1.44077	0.965156
Endothelial	LINC00159	SZ	0.999	NA	0.0794826	1.7537	0.965156
Endothelial	NRIP1	SZ	-0.999	0.633236	0.012389	-2.50087	0.965156
Endothelial	PAXBP1	SZ	0.999	0.503731	0.0241906	2.25409	0.965156
Endothelial	PCBP3	SZ	0.999	1.00149	0.104668	1.62263	0.965156
Endothelial	PRDM15	SZ	-0.943589	0.674438	0.0390903	-2.06323	0.965156
Endothelial	PSMG1	SZ	0.999	2.03946	0.0431229	2.02252	0.965156
Endothelial	RCAN1	SZ	0.861065	0.547397	0.17287	1.36304	0.965156
Endothelial	RWDD2B	SZ	0.969399	NA	0.148362	1.44534	0.965156
Endothelial	SCAF4	SZ	0.87567	0.819825	0.0953409	1.66787	0.965156
Endothelial	TMEM50B	SZ	0.642283	0.32489	0.079177	1.75548	0.965156
Endothelial	USP25	SZ	0.785691	0.579375	0.139996	1.47581	0.965156
Endothelial	ADARB1	AD	0.771413	0.52792	0.100703	1.64146	0.965156
Endothelial	AF064858.1	AD	0.641326	0.405287	0.15462	1.4234	0.965156
Endothelial	AF127577.4	AD	-0.597828	0.384323	0.0814113	-1.74256	0.965156
Endothelial	AF130417.1	AD	-0.874887	0.755152	0.143244	-1.46382	0.965156
Endothelial	AP000459.2	AD	-0.970593	0.888472	0.156452	-1.41711	0.965156
Endothelial	AP001628.1	AD	0.835005	0.472697	0.110634	1.59535	0.965156
Endothelial	BX322562.1	AD	-0.999	0.698337	0.0275763	-2.20326	0.965156
Endothelial	COL6A1	AD	-0.877001	NA	0.0735609	-1.78934	0.965156
Endothelial	COL6A2	AD	-0.999	1.18286	0.0643259	-1.84991	0.965156
Endothelial	CYYR1	AD	0.999	0.687228	0.111482	1.59157	0.965156
Endothelial	LSS	AD	-0.905942	0.522295	0.142171	-1.46775	0.965156
Endothelial	LTN1	AD	-0.906395	NA	0.160148	-1.40457	0.965156
Endothelial	MCM3AP	AD	0.968907	0.733529	0.0346796	2.11208	0.965156
Endothelial	MRPL39	AD	-0.999	0.756455	0.0884433	-1.70367	0.965156
Endothelial	PDXK	AD	-0.999	0.889769	0.026447	-2.21958	0.965156
Endothelial	RRP1B	AD	-0.816767	0.433441	0.0796527	-1.7527	0.965156
Endothelial	SLC37A1	AD	0.999	0.829071	0.0829145	1.73402	0.965156
Endothelial	TRAPPC10	AD	0.999	1.09806	0.072255	1.79751	0.965156
Endothelial	URB1	AD	-0.924331	NA	0.0966476	-1.66133	0.965156
Endothelial	AC245060.6	MS	-0.998467	NA	0.112267	-1.58809	0.965156
Endothelial	ACR	MS	-0.900747	0.467993	0.0314168	-2.15175	0.965156
Endothelial	ALG12	MS	0.494496	0.412406	0.135522	1.49268	0.965156
Endothelial	APOBEC3G	MS	0.745648	0.570083	0.128978	1.51815	0.965156
Endothelial	CCDC117	MS	0.679092	0.447326	0.081638	1.74126	0.965156
Endothelial	CECR2	MS	-0.999	1.07061	0.0834298	-1.73112	0.965156
Endothelial	CHEK2	MS	0.728381	0.761109	0.0374913	2.08037	0.965156
Endothelial	CRKL	MS	0.861336	0.836602	0.156383	1.41734	0.965156
Endothelial	GGT2	MS	-0.802049	0.32094	0.0173135	-2.37998	0.965156
Endothelial	H1F0	MS	0.999	1.30379	0.147581	1.44813	0.965156
Endothelial	HIC2	MS	-0.585148	0.216452	0.0348262	-2.11037	0.965156
Endothelial	IL2RB	MS	0.600472	0.458049	0.154284	1.42456	0.965156
Endothelial	LARGE1	MS	-0.999	1.42938	0.0606819	-1.87581	0.965156
Endothelial	LIMK2	MS	0.999	1.03468	0.0381177	2.07359	0.965156
Endothelial	PES1	MS	0.999	0.773389	0.0735375	1.78948	0.965156
Endothelial	PISD	MS	-0.930102	0.998084	0.0621345	-1.86533	0.965156
Endothelial	PPP6R2	MS	-0.988479	0.485091	0.00853707	-2.63006	0.965156
Endothelial	RBFOX2	MS	-0.995567	0.689612	0.0237148	-2.26172	0.965156
Endothelial	SFI1	MS	0.908121	0.376006	0.109972	1.59832	0.965156
Endothelial	SGSM3	MS	0.999	NA	0.155016	1.42203	0.965156
Endothelial	SHANK3	MS	0.664373	0.343851	0.0538473	1.92806	0.965156
Endothelial	SRRD	MS	0.999	0.650085	0.0299531	2.17071	0.965156
Endothelial	TAB1	MS	-0.95718	5.96226	0.108835	-1.60345	0.965156
Endothelial	TIMP3	MS	-0.999	1.07809	0.103492	-1.62815	0.965156
Endothelial	TRABD	MS	-0.678231	0.685484	0.127886	-1.52249	0.965156
Endothelial	TRIOBP	MS	0.857888	0.512552	0.0347334	2.11145	0.965156
Endothelial	TTC28	MS	-0.999	0.719265	0.0538393	-1.92813	0.965156
Endothelial	UBE2L3	MS	0.720754	0.341117	0.111088	1.59332	0.965156
Endothelial	A4GALT	PD	-0.922873	NA	0.0325231	-2.13792	0.965156
Endothelial	BID	PD	-0.999	0.783179	0.0633918	-1.85643	0.965156
Endothelial	BRD1	PD	-0.999	0.955457	0.141918	-1.46868	0.965156
Endothelial	CBY1	PD	0.999	2.06097	0.122519	1.54429	0.965156
Endothelial	DESI1	PD	-0.999	0.592538	0.0279534	-2.19794	0.965156
Endothelial	KIAA1671	PD	-0.962086	0.757715	0.164291	-1.39078	0.965156
Endothelial	LRP5L	PD	-0.885592	0.731512	0.147747	-1.44754	0.965156
Endothelial	MAPK12	PD	0.960399	0.518158	0.141441	1.47045	0.965156
Endothelial	MEI1	PD	-0.999	0.196046	0.0117752	-2.51881	0.965156
Endothelial	MOV10L1	PD	0.999	0.668008	0.0958585	1.66527	0.965156
Endothelial	NAGA	PD	-0.999	0.395735	0.0813686	-1.7428	0.965156
Endothelial	PEX26	PD	-0.941956	0.774121	0.0723269	-1.79706	0.965156
Endothelial	PHF5A	PD	-0.999	3.13177	0.141032	-1.47196	0.965156
Endothelial	PLXNB2	PD	-0.902732	0.628052	0.154547	-1.42365	0.965156
Endothelial	POLDIP3	PD	-0.890072	3.13293	0.136446	-1.48916	0.965156
Endothelial	PPP6R2	PD	0.999	0.699924	0.125955	1.53025	0.965156
Endothelial	RRP7A	PD	-0.937219	0.346612	0.0370742	-2.08495	0.965156
Endothelial	SLC25A17	PD	-0.999	0.980629	0.151975	-1.43259	0.965156
Endothelial	TSPO	PD	-0.913579	1.04024	0.0349854	-2.10853	0.965156
Endothelial	TTLL12	PD	0.541343	0.494622	0.138831	1.48016	0.965156
Endothelial	A4GALT	BD	-0.997328	0.0158373	0.119863	-1.55535	0.965156
Endothelial	AC245060.6	BD	0.999	NA	0.0357152	2.10016	0.965156
Endothelial	ARFGAP3	BD	0.992583	NA	0.112807	1.5857	0.965156
Endothelial	CBY1	BD	-0.999	NA	0.155235	-1.42128	0.965156
Endothelial	CCDC117	BD	-0.849727	0.539569	0.156969	-1.41534	0.965156
Endothelial	CCDC188	BD	-0.999	0.569977	0.0172872	-2.38054	0.965156
Endothelial	CLTCL1	BD	-0.882617	0.820195	0.168718	-1.37633	0.965156
Endothelial	CYB5R3	BD	-0.99743	NA	0.0652117	-1.8438	0.965156
Endothelial	GAS2L1	BD	0.999	0.48817	0.0918645	1.68564	0.965156
Endothelial	GGT2	BD	0.865796	0.68404	0.131704	1.50742	0.965156
Endothelial	GNB1L	BD	0.998843	0.464694	0.146034	1.45368	0.965156
Endothelial	HDHD5	BD	0.99672	0.857016	0.0420299	2.03322	0.965156
Endothelial	KDELR3	BD	-0.999	NA	0.169085	-1.37515	0.965156
Endothelial	KLHL22	BD	-0.999	0.712232	0.0832781	-1.73197	0.965156
Endothelial	LZTR1	BD	-0.974055	NA	0.143336	-1.46348	0.965156
Endothelial	PACSIN2	BD	-0.999	0.532376	0.0237071	-2.26184	0.965156
Endothelial	PNPLA3	BD	-0.999	0.949016	0.0903639	-1.69348	0.965156
Endothelial	PRR5-ARHGAP8	BD	0.971365	1.56319	0.148236	1.44579	0.965156
Endothelial	SDF2L1	BD	-0.828868	0.457416	0.0628556	-1.86021	0.965156
Endothelial	SMTN	BD	0.999	2.02197	0.144579	1.45895	0.965156
Endothelial	SNAP29	BD	0.759426	0.429975	0.10111	1.6395	0.965156
Endothelial	TOP3B	BD	0.999	1.51611	0.0760162	1.77428	0.965156
Endothelial	UBE2L3	BD	-0.807499	0.881995	0.105104	-1.6206	0.965156
Endothelial	AC004832.6	MD	0.702627	0.418092	0.0641172	1.85136	0.965156
Endothelial	AC245060.6	MD	0.999	NA	0.0444484	2.00984	0.965156
Endothelial	AL121672.2	MD	0.999	0.890494	0.0461631	1.9939	0.965156
Endothelial	ALG12	MD	0.998695	0.780973	0.140338	1.47454	0.965156
Endothelial	ANKRD54	MD	0.999	0.62808	0.0789263	1.75695	0.965156
Endothelial	APOL3	MD	0.748412	1.09191	0.082276	1.73763	0.965156
Endothelial	ARFGAP3	MD	0.999	NA	0.0127751	2.48998	0.965156
Endothelial	BCR	MD	-0.999	1.01759	0.144453	-1.45941	0.965156
Endothelial	CCDC134	MD	0.844002	0.957777	0.0555571	1.91449	0.965156
Endothelial	CECR2	MD	-0.999	NA	0.00774947	-2.66279	0.965156
Endothelial	CRELD2	MD	0.999	0.770864	0.065199	1.84389	0.965156
Endothelial	CYB5R3	MD	-0.999	NA	0.0113328	-2.53226	0.965156
Endothelial	DESI1	MD	0.961642	NA	0.0192538	2.34058	0.965156
Endothelial	DGCR8	MD	-0.638146	0.525075	0.159679	-1.40615	0.965156
Endothelial	EIF3L	MD	0.999	0.477896	0.0159085	2.41101	0.965156
Endothelial	FAM118A	MD	0.54867	0.370764	0.118258	1.56213	0.965156
Endothelial	FO393418.1	MD	-0.567547	0.436847	0.147028	-1.45011	0.965156
Endothelial	GGT5	MD	0.931494	0.718367	0.0563919	1.90799	0.965156
Endothelial	GRAP2	MD	0.96077	NA	0.067737	1.82675	0.965156
Endothelial	H1F0	MD	-0.848522	0.484736	0.0797803	-1.75196	0.965156
Endothelial	HIC2	MD	-0.78766	0.206781	0.0106548	-2.55382	0.965156
Endothelial	KDELR3	MD	-0.999	NA	0.0509177	-1.95217	0.965156
Endothelial	LARGE1	MD	-0.999	NA	0.0478086	-1.97907	0.965156
Endothelial	MOV10L1	MD	-0.998724	0.415689	0.158837	-1.40899	0.965156
Endothelial	MTMR3	MD	-0.999	2.91932	0.150299	-1.43847	0.965156
Endothelial	MYH9	MD	-0.999	0.626399	0.0167556	-2.39203	0.965156
Endothelial	MYO18B	MD	0.999	0.751395	0.0585309	1.8917	0.965156
Endothelial	NF2	MD	0.999	0.531129	0.0320148	2.14423	0.965156
Endothelial	NOL12	MD	-0.998904	0.648338	0.0867572	-1.71276	0.965156
Endothelial	NUP50	MD	0.431766	0.437374	0.166617	1.38316	0.965156
Endothelial	ODF3B	MD	-0.999	0.57027	0.115719	-1.573	0.965156
Endothelial	PDGFB	MD	0.89621	0.69679	0.0544937	1.92289	0.965156
Endothelial	PES1	MD	0.993499	0.644663	0.144444	1.45944	0.965156
Endothelial	PIM3	MD	0.998026	0.651843	0.161885	1.39876	0.965156
Endothelial	PPM1F	MD	-0.999	1.23003	0.0196926	-2.33215	0.965156
Endothelial	PPP6R2	MD	-0.999	0.519886	0.057536	-1.89922	0.965156
Endothelial	PRR5	MD	0.697975	0.588523	0.156339	1.41749	0.965156
Endothelial	RAB36	MD	-0.999	1.37938	0.0438642	-2.01539	0.965156
Endothelial	SDF2L1	MD	-0.997448	NA	0.000525386	-3.46747	0.965156
Endothelial	SERPIND1	MD	-0.81515	0.24639	0.00295399	-2.97249	0.965156
Endothelial	SGSM3	MD	0.995362	0.631825	0.134395	1.49699	0.965156
Endothelial	SLC25A17	MD	0.998888	0.499454	0.0519752	1.94334	0.965156
Endothelial	SLC35E4	MD	-0.999	2.27057	0.101146	-1.63932	0.965156
Endothelial	SMARCB1	MD	-0.999	NA	0.159556	-1.40657	0.965156
Endothelial	TANGO2	MD	-0.999	1.22114	0.162389	-1.39708	0.965156
Endothelial	THAP7	MD	-0.668849	0.509602	0.16834	-1.37756	0.965156
Endothelial	TNRC6B	MD	-0.876882	0.908419	0.0882457	-1.70473	0.965156
Endothelial	TRABD	MD	0.758056	0.732611	0.139307	1.47838	0.965156
Endothelial	UFD1	MD	-0.999	0.304872	0.00746011	-2.67558	0.965156
Endothelial	UPB1	MD	0.973128	0.674633	0.150173	1.43892	0.965156
Endothelial	ZDHHC8	MD	-0.659438	0.26311	0.0312341	-2.15408	0.965156
Endothelial	AC007326.4	SZ	-0.462771	0.343514	0.152328	-1.43136	0.965156
Endothelial	ACR	SZ	-0.659131	0.4949	0.117657	-1.56469	0.965156
Endothelial	AL121672.2	SZ	0.999	1.40665	0.126216	1.5292	0.965156
Endothelial	AP000550.1	SZ	-0.999	1.01027	0.0742626	-1.78499	0.965156
Endothelial	BID	SZ	-0.932268	0.705665	0.0924268	-1.68273	0.965156
Endothelial	CASTOR1	SZ	0.999	0.692228	0.100898	1.64051	0.965156
Endothelial	CCDC188	SZ	-0.765733	0.420812	0.0911327	-1.68945	0.965156
Endothelial	CDPF1	SZ	0.733803	0.727551	0.104355	1.6241	0.965156
Endothelial	COMT	SZ	0.524789	0.379299	0.156686	1.41631	0.965156
Endothelial	CRELD2	SZ	0.999	0.314578	0.0181159	2.36324	0.965156
Endothelial	CSF2RB	SZ	-0.829413	0.711231	0.0954695	-1.66723	0.965156
Endothelial	DDTL	SZ	0.999	0.752053	0.0764506	1.77166	0.965156
Endothelial	DESI1	SZ	0.809378	0.511588	0.171023	1.36892	0.965156
Endothelial	EIF3L	SZ	-0.999	0.820936	0.140282	-1.47474	0.965156
Endothelial	GGT2	SZ	0.999	0.550213	0.0382391	2.07228	0.965156
Endothelial	GGT5	SZ	-0.567683	0.574029	0.172335	-1.36474	0.965156
Endothelial	GNB1L	SZ	0.56597	0.318061	0.118188	1.56243	0.965156
Endothelial	HIC2	SZ	0.999	NA	0.00125945	3.22506	0.965156
Endothelial	HMOX1	SZ	-0.999	1.253	0.120264	-1.55366	0.965156
Endothelial	JOSD1	SZ	-0.999	0.526003	0.013676	-2.46566	0.965156
Endothelial	KREMEN1	SZ	0.999	0.902662	0.0849619	1.72259	0.965156
Endothelial	L3MBTL2	SZ	0.660255	0.198536	0.0127096	2.49181	0.965156
Endothelial	LGALS1	SZ	-0.999	2.43989	0.152945	-1.42921	0.965156
Endothelial	LZTR1	SZ	-0.999	0.926083	0.0419461	-2.03405	0.965156
Endothelial	MCM5	SZ	0.999	1.31315	0.0805925	1.74726	0.965156
Endothelial	MED15	SZ	-0.681449	0.352926	0.0455576	-1.99947	0.965156
Endothelial	MIATNB	SZ	-0.83222	0.572039	0.161102	-1.40137	0.965156
Endothelial	MORC2	SZ	-0.811556	0.709849	0.0362462	-2.09415	0.965156
Endothelial	MOV10L1	SZ	-0.79212	0.32154	0.0434652	-2.01921	0.965156
Endothelial	MRTFA	SZ	0.9866	0.791846	0.0787212	1.75815	0.965156
Endothelial	ODF3B	SZ	-0.728974	0.448593	0.146269	-1.45284	0.965156
Endothelial	PACSIN2	SZ	-0.565176	0.317047	0.101186	-1.63913	0.965156
Endothelial	POLDIP3	SZ	0.998118	NA	0.165088	1.38816	0.965156
Endothelial	PPARA	SZ	0.96377	NA	0.014393	2.4473	0.965156
Endothelial	PPM1F	SZ	0.929178	0.636834	0.107998	1.60726	0.965156
Endothelial	PRR5	SZ	0.878925	0.434388	0.0263954	2.22034	0.965156
Endothelial	SAMM50	SZ	0.580758	0.396378	0.130661	1.5115	0.965156
Endothelial	SCUBE1	SZ	-0.730001	0.371583	0.0412898	-2.04061	0.965156
Endothelial	2005-09-01	SZ	-0.999	0.579101	0.0298198	-2.17248	0.965156
Endothelial	SERHL2	SZ	-0.866854	0.622875	0.131862	-1.5068	0.965156
Endothelial	SHANK3	SZ	0.559272	0.388162	0.167611	1.37992	0.965156
Endothelial	SLC5A4	SZ	0.999	NA	0.0920133	1.68487	0.965156
Endothelial	SNAP29	SZ	0.734173	0.36692	0.077277	1.76671	0.965156
Endothelial	TANGO2	SZ	-0.999	0.818832	0.07145	-1.80261	0.965156
Endothelial	TBC1D10A	SZ	0.878392	0.904704	0.14952	1.44123	0.965156
Endothelial	TOM1	SZ	-0.999	0.768896	0.00343502	-2.92586	0.965156
Endothelial	TRMU	SZ	0.932007	0.782314	0.0543862	1.92375	0.965156
Endothelial	TTC28	SZ	0.965229	0.341069	0.0257298	2.23027	0.965156
Endothelial	TTC38	SZ	-0.998996	0.390867	0.0871593	-1.71058	0.965156
Endothelial	TXN2	SZ	0.962731	0.513577	0.0189904	2.34572	0.965156
Endothelial	Z97353.2	SZ	-0.978766	0.422165	0.0132813	-2.47614	0.965156
Endothelial	AC007326.4	AD	0.896454	0.77622	0.0535718	1.93028	0.965156
Endothelial	AL121672.2	AD	0.947182	1.51306	0.0986132	1.65161	0.965156
Endothelial	AP000550.1	AD	0.9537	0.281607	0.0178992	2.3677	0.965156
Endothelial	APOL3	AD	0.999	NA	0.108842	1.60342	0.965156
Endothelial	ASCC2	AD	-0.999	0.609069	0.0115367	-2.52601	0.965156
Endothelial	ATF4	AD	0.733719	0.474783	0.127117	1.52557	0.965156
Endothelial	BID	AD	0.999	0.914264	0.126195	1.52928	0.965156
Endothelial	BRD1	AD	-0.999	2.79458	0.0397054	-2.0568	0.965156
Endothelial	CCDC117	AD	-0.906283	0.500598	0.0685803	-1.82117	0.965156
Endothelial	CCDC157	AD	-0.986993	0.699195	0.0902977	-1.69383	0.965156
Endothelial	CDC42EP1	AD	-0.92017	1.02146	0.159121	-1.40803	0.965156
Endothelial	CRELD2	AD	0.999	0.466168	0.0330065	2.132	0.965156
Endothelial	DDTL	AD	-0.999	NA	0.142115	-1.46796	0.965156
Endothelial	FO393418.1	AD	-0.999	1.76345	0.141737	-1.46935	0.965156
Endothelial	GGT1	AD	-0.999	0.39417	0.162697	-1.39606	0.965156
Endothelial	GGT2	AD	-0.999	NA	0.00798066	-2.65289	0.965156
Endothelial	GTPBP1	AD	0.999	NA	0.082596	1.73582	0.965156
Endothelial	IL17RA	AD	0.999	0.582638	0.0116027	2.524	0.965156
Endothelial	KDELR3	AD	0.999	NA	0.124194	1.53741	0.965156
Endothelial	LARGE1	AD	-0.878309	0.706434	0.171227	-1.36827	0.965156
Endothelial	LRP5L	AD	0.928947	0.579918	0.0177065	2.3717	0.965156
Endothelial	LRRC75B	AD	-0.978246	1.33849	0.162025	-1.39829	0.965156
Endothelial	LZTR1	AD	0.999	1.06721	0.145796	1.45454	0.965156
Endothelial	MICALL1	AD	-0.999	1.33906	0.0982209	-1.65354	0.965156
Endothelial	MIRLET7BHG	AD	-0.983989	NA	0.0422062	-2.03148	0.965156
Endothelial	MORC2	AD	-0.721752	0.621684	0.168973	-1.37551	0.965156
Endothelial	PARVG	AD	0.999	0.659603	0.0481063	1.97643	0.965156
Endothelial	PCAT14	AD	0.999	2.76959	0.168898	1.37575	0.965156
Endothelial	PNPLA3	AD	-0.999	1.14082	0.160333	-1.40395	0.965156
Endothelial	RFPL3S	AD	-0.887804	0.859083	0.0758784	-1.77512	0.965156
Endothelial	RNF185	AD	-0.999	1.95871	0.0882034	-1.70495	0.965156
Endothelial	RNF215	AD	0.999	0.459219	0.0202314	2.32203	0.965156
Endothelial	RPL3	AD	0.999	1.08794	0.0956426	1.66636	0.965156
Endothelial	RTCB	AD	0.999	1.00077	0.0745984	1.78293	0.965156
Endothelial	SLC25A17	AD	0.999	0.513033	0.0569686	1.90355	0.965156
Endothelial	SMARCB1	AD	-0.999	1.40206	0.139729	-1.4768	0.965156
Endothelial	SPECC1L	AD	-0.998816	NA	0.052592	-1.93826	0.965156
Endothelial	TPTEP2-CSNK1E	AD	0.998894	0.537125	0.107982	1.60733	0.965156
Endothelial	TTC38	AD	-0.884827	0.937649	0.141033	-1.47196	0.965156
Endothelial	TYMP	AD	0.957985	0.545466	0.143283	1.46367	0.965156
Endothelial	ZMAT5	AD	0.999	0.816987	0.116414	1.57001	0.965156
Endothelial	ZNF70	AD	-0.840482	0.88669	0.160437	-1.4036	0.965156
Endothelial	KLHL12	MS	-0.571936	0.514751	0.17298	-1.36269	0.965156
Endothelial	MUTYH	MS	0.999	NA	0.173474	1.36113	0.965156
Endothelial	NRDC	MS	0.999	1.32282	0.173244	1.36185	0.965156
Endothelial	PRCC	MS	-0.8945	NA	0.173225	-1.36191	0.965156
Endothelial	GATAD2B	MD	0.999	1.10203	0.173318	1.36162	0.965156
Endothelial	MIER1	MD	0.462373	0.478162	0.173447	1.36121	0.965156
Endothelial	SIKE1	MD	-0.999	0.807875	0.17352	-1.36098	0.965156
Endothelial	CERS2	SZ	-0.431365	0.286328	0.173159	-1.36212	0.965156
Endothelial	ZSWIM5	SZ	0.89494	0.905858	0.173686	1.36045	0.965156
Endothelial	PUSL1	AD	0.86712	NA	0.173067	1.36241	0.965156
Endothelial	TMEM214	PD	0.998527	1.17861	0.173034	1.36252	0.965156
Endothelial	IFIH1	AD	-0.999	1.43897	0.173748	-1.36026	0.965156
Endothelial	LSMEM2	MD	0.918459	NA	0.173776	1.36017	0.965156
Endothelial	PARP15	SZ	0.834051	0.737003	0.173621	1.36066	0.965156
Endothelial	AC139720.1	MS	0.8776	NA	0.173719	1.36035	0.965156
Endothelial	ZNF346	BD	-0.999	2.33813	0.173317	-1.36162	0.965156
Endothelial	IRF1	SZ	-0.999	NA	0.173616	-1.36068	0.965156
Endothelial	EBF1	AD	-0.999	0.985384	0.172927	-1.36286	0.965156
Endothelial	TAB2	SZ	0.853064	1.4633	0.173333	1.36157	0.965156
Endothelial	SDHAF3	SZ	-0.999	1.07644	0.173784	-1.36015	0.965156
Endothelial	CEL	MD	-0.764555	0.559924	0.173353	-1.36151	0.965156
Endothelial	DCAF12	AD	-0.999	0.798045	0.173502	-1.36104	0.965156
Endothelial	ZNF518A	MS	-0.999	1.08081	0.173791	-1.36012	0.965156
Endothelial	DNA2	MD	0.999	0.91557	0.173203	1.36198	0.965156
Endothelial	GPAM	SZ	0.812844	0.567813	0.173226	1.36191	0.965156
Endothelial	RHOBTB1	SZ	-0.731648	0.579707	0.173625	-1.36065	0.965156
Endothelial	PCBD1	AD	-0.823389	0.767453	0.173357	-1.3615	0.965156
Endothelial	LBHD1	PD	-0.806468	0.562024	0.173704	-1.3604	0.965156
Endothelial	CD82	SZ	-0.310917	0.240107	0.173576	-1.3608	0.965156
Endothelial	DDB2	SZ	0.967294	0.794574	0.173597	1.36074	0.965156
Endothelial	MRE11	SZ	-0.999	1.12331	0.173599	-1.36073	0.965156
Endothelial	LINC02356	MS	-0.971413	NA	0.173023	-1.36255	0.965156
Endothelial	CAPRIN2	SZ	0.866498	0.669861	0.17322	1.36193	0.965156
Endothelial	CCDC85C	SZ	0.56814	0.38643	0.173251	1.36183	0.965156
Endothelial	RIN3	SZ	0.999	1.25961	0.173654	1.36056	0.965156
Endothelial	GANC	AD	-0.704563	0.626029	0.172954	-1.36277	0.965156
Endothelial	ADCY9	MS	-0.987629	1.07232	0.173141	-1.36218	0.965156
Endothelial	AC005702.1	BD	0.999	1.42337	0.173028	1.36254	0.965156
Endothelial	CHMP6	MD	-0.821736	0.793068	0.173798	-1.3601	0.965156
Endothelial	AC110285.6	SZ	-0.676937	0.407637	0.173587	-1.36077	0.965156
Endothelial	FBXW10	SZ	-0.999	3.49815	0.173078	-1.36238	0.965156
Endothelial	LRRC37A	AD	-0.997543	NA	0.173758	-1.36023	0.965156
Endothelial	NLK	AD	0.999	2.31506	0.173632	1.36063	0.965156
Endothelial	UNK	AD	-0.999	2.15666	0.173466	-1.36115	0.965156
Endothelial	AC067968.1	SZ	-0.827707	0.9936	0.173481	-1.3611	0.965156
Endothelial	ZSWIM3	MD	0.666461	0.411096	0.173689	1.36044	0.965156
Endothelial	CBY1	SZ	-0.999	1.23213	0.17352	-1.36098	0.965156
Endothelial	HTR2B	SZ	-0.916235	0.833467	0.173822	-1.36002	0.965156
Endothelial	SRRM1	MS	0.761362	0.66018	0.174123	1.35908	0.965156
Endothelial	EIF4G3	PD	-0.999	1.0724	0.174375	-1.35828	0.965156
Endothelial	ENAH	BD	-0.92309	0.918684	0.174337	-1.3584	0.965156
Endothelial	SOAT1	MD	-0.999	NA	0.174143	-1.35901	0.965156
Endothelial	KIF14	AD	-0.744674	0.508117	0.174418	-1.35814	0.965156
Endothelial	TSNAX-DISC1	AD	0.766052	0.761261	0.174358	1.35833	0.965156
Endothelial	FAIM	MD	-0.733498	0.704244	0.174226	-1.35875	0.965156
Endothelial	SULT1B1	MD	-0.603361	0.728358	0.174383	-1.35825	0.965156
Endothelial	UGT2B7	MD	0.999	NA	0.174055	1.35929	0.965156
Endothelial	ZBED3	MS	0.997809	1.9793	0.173897	1.35979	0.965156
Endothelial	NT5E	PD	0.999	1.1684	0.174369	1.3583	0.965156
Endothelial	CCDC170	AD	0.745384	0.652789	0.174112	1.35911	0.965156
Endothelial	VPS50	SZ	-0.999	1.62384	0.173966	-1.35957	0.965156
Endothelial	SAXO1	MS	0.647421	0.516937	0.173936	1.35966	0.965156
Endothelial	CUTC	MD	-0.88709	NA	0.174312	-1.35848	0.965156
Endothelial	SSH3	MD	-0.998417	0.421555	0.174363	-1.35832	0.965156
Endothelial	C12orf75	MD	-0.970589	0.552556	0.174004	-1.35945	0.965156
Endothelial	MED21	SZ	0.783851	0.501001	0.174113	1.35911	0.965156
Endothelial	PARPBP	SZ	-0.478467	0.516527	0.174391	-1.35823	0.965156
Endothelial	CDCA4	SZ	0.680786	0.509906	0.174394	1.35822	0.965156
Endothelial	IL16	MD	-0.999	1.15134	0.174199	-1.35883	0.965156
Endothelial	P3H4	AD	-0.999	1.31704	0.174135	-1.35904	0.965156
Endothelial	KRI1	MS	-0.553455	0.371732	0.174308	-1.35849	0.965156
Endothelial	SLC7A9	BD	0.998996	1.02993	0.174052	1.3593	0.965156
Endothelial	AC008758.5	SZ	0.702342	0.474011	0.174124	1.35907	0.965156
Endothelial	TPX2	SZ	-0.952244	1.0153	0.174025	-1.35938	0.965156
Endothelial	LPIN3	AD	-0.951539	1.52455	0.173896	-1.35979	0.965156
Endothelial	LCA5L	SZ	-0.999	NA	0.174257	-1.35865	0.965156
Endothelial	CECR2	AD	0.965223	1.30157	0.174203	1.35882	0.965156
Endothelial	GALNT2	MS	0.656839	0.565762	0.174834	1.35683	0.965156
Endothelial	CAPZB	SZ	0.571949	0.382659	0.174757	1.35708	0.965156
Endothelial	CENPO	MS	0.792231	0.420159	0.174528	1.3578	0.965156
Endothelial	SPRED2	SZ	0.646719	0.688552	0.174894	1.35665	0.965156
Endothelial	TM4SF18	SZ	0.999	2.13904	0.174736	1.35714	0.965156
Endothelial	SAMD7	AD	0.999	1.21236	0.174727	1.35717	0.965156
Endothelial	SCLT1	MD	-0.695842	0.516478	0.174474	-1.35797	0.965156
Endothelial	INTS4	PD	-0.982675	9.8757	0.174478	-1.35796	0.965156
Endothelial	CD63	BD	-0.995264	1.41208	0.174752	-1.35709	0.965156
Endothelial	RNF17	SZ	-0.779924	0.688638	0.174745	-1.35711	0.965156
Endothelial	LRP10	SZ	0.976413	NA	0.174707	1.35723	0.965156
Endothelial	PPP2R5E	SZ	-0.996078	NA	0.174581	-1.35763	0.965156
Endothelial	SYCE1L	PD	0.999	NA	0.174775	1.35702	0.965156
Endothelial	CSNK1D	BD	0.999	1.28334	0.174643	1.35743	0.965156
Endothelial	PEX12	MD	-0.792909	0.722534	0.174666	-1.35736	0.965156
Endothelial	UNC13D	MD	0.744186	0.688211	0.174515	1.35784	0.965156
Endothelial	NF1	SZ	-0.894526	0.915459	0.174823	-1.35687	0.965156
Endothelial	AC124319.1	AD	-0.904984	0.63159	0.174519	-1.35783	0.965156
Endothelial	DDX39A	BD	-0.999	1.95564	0.174675	-1.35734	0.965156
Endothelial	STK11	SZ	-0.549058	0.451155	0.174825	-1.35686	0.965156
Endothelial	CCM2L	PD	0.600364	0.833108	0.17484	1.35681	0.965156
Endothelial	BACE2	PD	-0.53013	0.367506	0.174439	-1.35808	0.965156
Endothelial	LRRC3	AD	-0.999	0.985988	0.174526	-1.3578	0.965156
Endothelial	GAS2L1	MD	0.581366	0.619143	0.174535	1.35777	0.965156
Endothelial	PDGFB	AD	0.511278	0.519181	0.174647	1.35742	0.965156
Endothelial	PPIL1	AD	0.998992	0.836404	0.174901	1.35662	0.965156
Endothelial	POGK	SZ	-0.667099	0.592789	0.174918	-1.35657	0.965156
Endothelial	ZFP69B	MS	-0.999	1.74777	0.175063	-1.35611	0.965156
Endothelial	CCZ1B	SZ	-0.974823	0.92312	0.174971	-1.3564	0.965156
Endothelial	TMEM245	AD	0.707282	0.46394	0.175145	1.35586	0.965156
Endothelial	GATD1	PD	-0.848956	0.557767	0.174964	-1.35642	0.965156
Endothelial	FANCM	MS	-0.941611	1.46045	0.175153	-1.35583	0.965156
Endothelial	FAM214A	SZ	0.885669	13.9216	0.175083	1.35605	0.965156
Endothelial	KIF23	AD	0.999	2.48177	0.175097	1.35601	0.965156
Endothelial	COG8	SZ	0.804041	0.471363	0.175139	1.35588	0.965156
Endothelial	NOS2	AD	0.999	NA	0.175085	1.35605	0.965156
Endothelial	NCOA6	MD	0.999	NA	0.174933	1.35652	0.965156
Endothelial	LINC01273	AD	-0.688596	0.483906	0.175158	-1.35582	0.965156
Endothelial	ADCK2	PD	-0.999	1.29209	0.175283	-1.35542	0.965156
Endothelial	TRGC1	MD	-0.660873	0.560953	0.175312	-1.35533	0.965156
Endothelial	ADGRL4	SZ	0.82373	1.58098	0.175617	1.35437	0.965156
Endothelial	SYNPO2	PD	-0.999	1.56337	0.175566	-1.35453	0.965156
Endothelial	TACC2	MD	-0.802503	0.811469	0.175539	-1.35462	0.965156
Endothelial	AP002495.2	BD	-0.893835	0.586671	0.175538	-1.35462	0.965156
Endothelial	GDPD5	MD	0.999	3.05427	0.175572	1.35451	0.965156
Endothelial	RCBTB2	MD	0.999	NA	0.175478	1.35481	0.965156
Endothelial	RECQL5	MS	-0.791649	0.925694	0.175544	-1.3546	0.965156
Endothelial	GNL3	AD	-0.999	1.34784	0.175659	-1.35424	0.965156
Endothelial	GRAMD2B	AD	0.808917	NA	0.17566	1.35424	0.965156
Endothelial	E4F1	PD	0.937729	1.10826	0.175658	1.35425	0.965156
Endothelial	SEC13	PD	0.998894	0.72285	0.175665	1.35422	0.965156
Endothelial	HNRNPU	AD	-0.999	2.20936	0.175732	-1.35401	0.965156
Endothelial	WIPF1	AD	0.689261	0.525747	0.175732	1.35401	0.965156
Endothelial	SLC39A7	SZ	0.817049	0.609498	0.175715	1.35407	0.965156
Endothelial	NEAT1	MS	-0.999	0.855327	0.175713	-1.35407	0.965156
Endothelial	MTERF2	MD	0.641538	0.382696	0.175775	1.35388	0.965156
Endothelial	GID8	MD	-0.727918	0.680022	0.175765	-1.35391	0.965156
Endothelial	ADGRF5	MD	-0.616985	0.519051	0.17581	-1.35377	0.965156
Endothelial	SMIM8	AD	0.999	NA	0.175827	1.35372	0.965156
Endothelial	SYNC	MS	-0.812586	0.697945	0.176035	-1.35306	0.965156
Endothelial	STRIP1	MD	0.729829	0.685969	0.17584	1.35368	0.965156
Endothelial	ZNF454	MD	0.935599	0.591603	0.17601	1.35314	0.965156
Endothelial	SCAF8	SZ	-0.621206	0.378258	0.175945	-1.35335	0.965156
Endothelial	MRPL13	PD	-0.839486	1.06977	0.175874	-1.35357	0.965156
Endothelial	DAB2IP	AD	-0.818973	0.980944	0.175876	-1.35356	0.965156
Endothelial	LINC01515	MD	0.981603	0.989385	0.175975	1.35325	0.965156
Endothelial	DEAF1	PD	-0.746871	0.591517	0.176006	-1.35316	0.965156
Endothelial	AC044810.3	AD	-0.958274	1.4304	0.175861	-1.35361	0.965156
Endothelial	AL355338.1	SZ	0.999	0.702343	0.176075	1.35294	0.965156
Endothelial	AC068722.1	AD	0.675506	0.525085	0.175887	1.35353	0.965156
Endothelial	TLE2	MS	-0.999	1.4587	0.175948	-1.35334	0.965156
Endothelial	AL596218.1	AD	0.54314	0.425625	0.176144	1.35272	0.965156
Endothelial	NUDT19	MD	-0.561741	0.467112	0.176153	-1.3527	0.965156
Endothelial	IFI44L	PD	0.999	1.32296	0.176283	1.35229	0.965156
Endothelial	DHX9	MD	-0.915303	1.10607	0.176216	-1.3525	0.965156
Endothelial	FNBP1L	AD	-0.999	0.866239	0.176321	-1.35217	0.965156
Endothelial	TTC31	PD	0.999	0.874064	0.176236	1.35243	0.965156
Endothelial	NR1D2	MS	0.999	3.80092	0.176192	1.35257	0.965156
Endothelial	EPHA3	SZ	0.947685	2.97231	0.176269	1.35233	0.965156
Endothelial	C9orf72	PD	0.999	1.43571	0.176277	1.35231	0.965156
Endothelial	KAT5	MS	0.749193	0.581832	0.176262	1.35236	0.965156
Endothelial	ARL6IP1	AD	-0.999	0.611832	0.176309	-1.35221	0.965156
Endothelial	GABPA	MD	-0.747532	0.584066	0.176334	-1.35213	0.965156
Endothelial	SYTL1	MS	0.999	NA	0.176446	1.35178	0.965156
Endothelial	PTPN22	SZ	0.732936	0.673793	0.176385	1.35197	0.965156
Endothelial	VAMP4	AD	-0.727727	0.636023	0.176356	-1.35206	0.965156
Endothelial	INSIG2	MD	0.855942	0.458386	0.176337	1.35212	0.965156
Endothelial	POU2F3	SZ	0.745758	1.11421	0.176432	1.35182	0.965156
Endothelial	ATG101	MD	0.720024	0.619069	0.176392	1.35195	0.965156
Endothelial	SLC47A1	MD	0.824227	0.93768	0.176381	1.35198	0.965156
Endothelial	ACADS	MD	0.999	0.971304	0.176512	1.35157	0.965156
Endothelial	GPATCH3	PD	0.999	NA	0.176629	1.35121	0.965156
Endothelial	DUSP12	SZ	0.999	0.970144	0.17666	1.35111	0.965156
Endothelial	RBP5	SZ	-0.590376	0.531997	0.176591	-1.35133	0.965156
Endothelial	ARTN	AD	-0.87838	1.04794	0.176687	-1.35103	0.965156
Endothelial	BMS1	MD	0.999	0.990862	0.176721	1.35092	0.965156
Endothelial	NIPAL1	BD	-0.999	1.40184	0.176732	-1.35089	0.965156
Endothelial	LIMS1	MS	0.957821	1.81257	0.176867	1.35046	0.965156
Endothelial	MAML1	PD	0.999	1.747	0.176839	1.35055	0.965156
Endothelial	AC091057.3	MD	-0.973145	1.06513	0.176803	-1.35066	0.965156
Endothelial	AC138969.1	SZ	-0.999	4.69968	0.176833	-1.35057	0.965156
Endothelial	AC015845.2	PD	0.963559	1.63415	0.176891	1.35039	0.965156
Endothelial	EFCAB13	AD	-0.932422	3.32249	0.176876	-1.35044	0.965156
Endothelial	GPX7	MD	0.512874	0.328781	0.177116	1.34969	0.965156
Endothelial	KIAA1522	SZ	0.665182	0.877564	0.176978	1.35012	0.965156
Endothelial	SNRPE	SZ	-0.726357	0.506298	0.177205	-1.34941	0.965156
Endothelial	PMS1	AD	0.999	4.30555	0.177164	1.34954	0.965156
Endothelial	DZIP1L	MD	0.959925	NA	0.177289	1.34915	0.965156
Endothelial	KCNMB3	SZ	0.658191	0.544295	0.177024	1.34998	0.965156
Endothelial	NPHP3-ACAD11	SZ	-0.505597	0.372469	0.177051	-1.34989	0.965156
Endothelial	BTN3A3	MD	-0.887097	1.98112	0.177266	-1.34922	0.965156
Endothelial	MRPS10	MD	-0.919326	1.27379	0.177169	-1.34952	0.965156
Endothelial	CDC5L	AD	-0.999	2.09086	0.177334	-1.34901	0.965156
Endothelial	RINT1	PD	-0.882795	0.521278	0.177035	-1.34994	0.965156
Endothelial	IGFBP1	AD	-0.999	0.911142	0.177193	-1.34945	0.965156
Endothelial	ADAM9	BD	0.957713	NA	0.177254	1.34926	0.965156
Endothelial	NCOA2	AD	-0.804353	0.707469	0.177324	-1.34904	0.965156
Endothelial	RNF38	PD	-0.674163	0.595937	0.177092	-1.34976	0.965156
Endothelial	ECD	SZ	0.999	2.09941	0.177088	1.34977	0.965156
Endothelial	CASP4	AD	0.985681	1.59728	0.177024	1.34998	0.965156
Endothelial	NUCB2	AD	-0.937077	NA	0.177247	-1.34928	0.965156
Endothelial	PPP1CC	SZ	-0.804963	0.759438	0.177171	-1.34952	0.965156
Endothelial	KDM2B	AD	-0.747353	0.461991	0.177312	-1.34908	0.965156
Endothelial	PTPN9	MS	-0.946218	1.56332	0.177022	-1.34998	0.965156
Endothelial	NPIPB15	MD	0.873817	0.632599	0.176928	1.35028	0.965156
Endothelial	DECR2	SZ	0.640336	0.428085	0.177205	1.34941	0.965156
Endothelial	NAE1	AD	0.999	NA	0.177283	1.34917	0.965156
Endothelial	MYCBPAP	MD	-0.690806	0.475107	0.177219	-1.34937	0.965156
Endothelial	NATD1	MD	0.766447	0.595188	0.177341	1.34899	0.965156
Endothelial	RFX2	SZ	0.619624	0.517043	0.177335	1.349	0.965156
Endothelial	AGAP4	AD	0.889671	0.690672	0.177363	1.34892	0.965156
Endothelial	PDCD6IP	AD	-0.897928	2.15871	0.177394	-1.34882	0.965156
Endothelial	YDJC	AD	0.999	NA	0.177421	1.34874	0.965156
Endothelial	RGPD2	SZ	0.63893	0.584202	0.177449	1.34865	0.965156
Endothelial	EIF2S1	SZ	0.999	NA	0.177464	1.34861	0.965156
Endothelial	FILIP1L	SZ	0.894233	1.2937	0.17749	1.34852	0.965156
Endothelial	SLC25A44	SZ	-0.999	1.05763	0.177674	-1.34795	0.965156
Endothelial	KDELC1	BD	-0.6418	0.462725	0.177636	-1.34807	0.965156
Endothelial	ACTN1	SZ	0.999	2.39066	0.177579	1.34825	0.965156
Endothelial	CAPN15	AD	-0.611	0.414596	0.177621	-1.34812	0.965156
Endothelial	WDR45B	BD	0.977006	NA	0.177538	1.34838	0.965156
Endothelial	POLI	SZ	-0.637436	0.826025	0.177575	-1.34826	0.965156
Endothelial	FSIP2	PD	0.996976	0.121364	0.177693	1.34789	0.965156
Endothelial	VRK2	AD	-0.89511	0.652056	0.177711	-1.34784	0.965156
Endothelial	AL162725.2	SZ	0.918543	0.695013	0.17775	1.34772	0.965156
Endothelial	MYEF2	MD	-0.38081	0.27544	0.177733	-1.34777	0.965156
Endothelial	MTG2	MD	-0.979008	1.35317	0.177748	-1.34772	0.965156
Endothelial	AP001505.1	SZ	-0.65332	0.432144	0.177728	-1.34778	0.965156
Endothelial	ZNF169	SZ	-0.999	NA	0.177764	-1.34767	0.965156
Endothelial	TBC1D4	MD	-0.951567	1.33666	0.177785	-1.34761	0.965156
Endothelial	TMEM68	MD	-0.652142	0.576373	0.177829	-1.34747	0.965156
Endothelial	ARNTL	BD	0.843884	0.949662	0.177838	1.34744	0.965156
Endothelial	MAGOH	AD	0.737865	0.559199	0.177863	1.34736	0.965156
Endothelial	ATF7IP	MS	0.999	2.07034	0.177901	1.34725	0.965156
Endothelial	SZT2	PD	-0.976454	0.737644	0.178016	-1.34689	0.965156
Endothelial	DTX3L	AD	-0.999	0.893677	0.178003	-1.34693	0.965156
Endothelial	RNF180	MS	-0.99881	2.40307	0.17796	-1.34706	0.965156
Endothelial	DEPTOR	AD	-0.658959	0.498863	0.177983	-1.34699	0.965156
Endothelial	RMRP	AD	-0.804101	0.734697	0.177981	-1.347	0.965156
Endothelial	TAGLN	MD	-0.794406	0.654736	0.17798	-1.347	0.965156
Endothelial	RETREG3	SZ	0.999	NA	0.177929	1.34716	0.965156
Endothelial	SGSM3	BD	0.831591	0.401256	0.177925	1.34717	0.965156
Endothelial	HECTD3	MS	0.999	NA	0.17817	1.34641	0.965156
Endothelial	TRIM11	MS	0.75057	0.65914	0.17803	1.34685	0.965156
Endothelial	ATP2B4	PD	0.999	1.38362	0.178193	1.34634	0.965156
Endothelial	FUBP1	SZ	0.843673	1.48228	0.178259	1.34613	0.965156
Endothelial	KYAT3	SZ	-0.787552	0.731775	0.178107	-1.34661	0.965156
Endothelial	RAB3GAP1	MD	-0.68842	0.265898	0.178214	-1.34628	0.965156
Endothelial	MTRR	MD	-0.598509	0.456165	0.178196	-1.34633	0.965156
Endothelial	TAF11	SZ	-0.832149	0.892022	0.178136	-1.34652	0.965156
Endothelial	MTDH	SZ	0.998921	0.538281	0.178122	1.34656	0.965156
Endothelial	ENDOD1	PD	0.999	0.811654	0.178127	1.34654	0.965156
Endothelial	AC016152.1	MD	-0.912848	0.894393	0.178241	-1.34619	0.965156
Endothelial	ZNF773	BD	0.840609	1.05116	0.178089	1.34666	0.965156
Endothelial	EPRS	BD	-0.999	1.5853	0.179504	-1.34228	0.965156
Endothelial	HIST2H2BE	BD	0.90107	NA	0.1789	1.34415	0.965156
Endothelial	ST3GAL3	BD	0.956905	0.553181	0.178972	1.34393	0.965156
Endothelial	PHF13	SZ	0.672936	0.730855	0.178641	1.34495	0.965156
Endothelial	PRMT6	AD	-0.998904	0.657018	0.179213	-1.34318	0.965156
Endothelial	PTPN14	AD	0.999	1.17094	0.178364	1.34581	0.965156
Endothelial	ATRAID	MS	0.974479	0.644116	0.178882	1.34421	0.965156
Endothelial	TLK1	BD	-0.999	0.771453	0.179158	-1.34335	0.965156
Endothelial	RIF1	SZ	-0.624067	0.394775	0.179299	-1.34292	0.965156
Endothelial	AC090004.1	PD	0.862258	0.868652	0.179548	1.34215	0.965156
Endothelial	LIMD1	PD	0.853216	0.877276	0.178432	1.3456	0.965156
Endothelial	NEK4	PD	-0.999	NA	0.178992	-1.34386	0.965156
Endothelial	EDEM1	MD	-0.683238	0.542142	0.178356	-1.34583	0.965156
Endothelial	TRPC1	MD	0.989859	0.558391	0.178438	1.34558	0.965156
Endothelial	C3orf79	AD	-0.90681	0.799355	0.179206	-1.3432	0.965156
Endothelial	DGKQ	MD	0.999	0.8138	0.178604	1.34507	0.965156
Endothelial	BOD1L1	SZ	-0.999	NA	0.178556	-1.34521	0.965156
Endothelial	KIAA1109	AD	0.999	1.52761	0.178346	1.34586	0.965156
Endothelial	BRD8	SZ	-0.999	3.7531	0.178696	-1.34478	0.965156
Endothelial	FYN	BD	0.999	0.983584	0.179094	1.34355	0.965156
Endothelial	HIST1H1E	MD	0.958742	1.13004	0.179464	1.34241	0.965156
Endothelial	TNFAIP3	MD	0.512359	0.436383	0.179467	1.3424	0.965156
Endothelial	CD2AP	AD	-0.532332	0.625604	0.178423	-1.34563	0.965156
Endothelial	DUSP22	AD	0.759743	0.451978	0.179592	1.34201	0.965156
Endothelial	NFYA	AD	0.563761	0.378602	0.178927	1.34407	0.965156
Endothelial	TAPBP	AD	0.999	0.969963	0.179549	1.34214	0.965156
Endothelial	SNTB1	PD	0.999	1.39742	0.179017	1.34379	0.965156
Endothelial	LEPROTL1	BD	0.999	9.38058	0.1788	1.34446	0.965156
Endothelial	LACTB2	SZ	-0.999	0.976897	0.179101	-1.34353	0.965156
Endothelial	C8orf88	AD	0.999	NA	0.178772	1.34454	0.965156
Endothelial	ZNF704	AD	0.999	0.918168	0.179268	1.34301	0.965156
Endothelial	AK3	MD	-0.722747	0.505039	0.178809	-1.34443	0.965156
Endothelial	C9orf153	MD	-0.578003	0.538663	0.178717	-1.34472	0.965156
Endothelial	FAM166B	MD	-0.999	2.03019	0.178552	-1.34523	0.965156
Endothelial	NRP1	SZ	0.837402	0.479071	0.179155	1.34336	0.965156
Endothelial	MSANTD2	MD	0.999	1.47817	0.179571	1.34208	0.965156
Endothelial	RNF169	MD	0.89741	0.749655	0.178891	1.34418	0.965156
Endothelial	TRIM44	MD	0.962569	3.8181	0.17832	1.34595	0.965156
Endothelial	ACCS	SZ	0.617183	0.526015	0.178657	1.3449	0.965156
Endothelial	RPLP0	MS	0.839072	1.05651	0.179289	1.34295	0.965156
Endothelial	ZNF26	PD	0.560372	0.680096	0.179145	1.34339	0.965156
Endothelial	PXN	SZ	0.625715	0.452644	0.178415	1.34565	0.965156
Endothelial	SLC2A3	SZ	0.617582	0.485727	0.178571	1.34517	0.965156
Endothelial	TESC	SZ	0.340555	0.25117	0.179065	1.34364	0.965156
Endothelial	LRCH1	MD	-0.634638	0.522555	0.179533	-1.34219	0.965156
Endothelial	RNF6	MD	-0.854475	0.849081	0.17843	-1.3456	0.965156
Endothelial	F10	SZ	0.977794	1.76441	0.178589	1.34511	0.965156
Endothelial	FAM219B	MS	0.96068	0.923426	0.179021	1.34378	0.965156
Endothelial	LINC01169	MD	-0.651732	0.486413	0.179376	-1.34268	0.965156
Endothelial	PAQR5	AD	0.856324	1.25482	0.179236	1.34311	0.965156
Endothelial	PKD1L3	MS	0.999	0.916321	0.178717	1.34471	0.965156
Endothelial	FAM192A	PD	-0.957443	1.01682	0.179599	-1.34199	0.965156
Endothelial	CEP131	SZ	0.482694	0.345063	0.178422	1.34563	0.965156
Endothelial	ZSCAN30	MD	0.999	0.802372	0.178379	1.34576	0.965156
Endothelial	AC005261.1	PD	-0.977108	0.972215	0.178529	-1.3453	0.965156
Endothelial	PNPLA6	PD	-0.999	0.994614	0.17832	-1.34595	0.965156
Endothelial	CNOT3	SZ	0.999	0.943337	0.179464	1.34241	0.965156
Endothelial	DPY19L3	SZ	0.837094	0.726418	0.178801	1.34446	0.965156
Endothelial	KEAP1	SZ	0.998979	0.503489	0.17845	1.34554	0.965156
Endothelial	PAK4	SZ	-0.999	0.659451	0.178572	-1.34516	0.965156
Endothelial	ZNF66	SZ	-0.805083	0.961456	0.179552	-1.34214	0.965156
Endothelial	TRMT6	PD	0.966269	1.26984	0.178653	1.34491	0.965156
Endothelial	PDE9A	PD	-0.995505	1.10518	0.179249	-1.34307	0.965156
Endothelial	ARSA	PD	0.728589	0.650131	0.178461	1.34551	0.965156
Endothelial	APOBEC3F	BD	-0.999	NA	0.178857	-1.34428	0.965156
Endothelial	NAV1	MD	-0.547554	0.402384	0.179616	-1.34194	0.965156
Endothelial	ADIPOR1	MD	-0.591132	0.539289	0.179708	-1.34166	0.965156
Endothelial	AL139246.3	SZ	-0.630084	0.59237	0.179716	-1.34163	0.965156
Endothelial	FSTL1	PD	-0.79524	0.74298	0.179807	-1.34135	0.965156
Endothelial	IGF2BP2	SZ	0.999	NA	0.179642	1.34186	0.965156
Endothelial	SYTL3	SZ	-0.848743	0.6373	0.179882	-1.34112	0.965156
Endothelial	RNF20	MD	-0.945391	6.10599	0.179697	-1.34169	0.965156
Endothelial	PTGDR	MD	0.470585	0.490652	0.179829	1.34128	0.965156
Endothelial	KDM6B	MS	0.95554	1.16212	0.179704	1.34167	0.965156
Endothelial	CPTP	BD	-0.957967	NA	0.179965	-1.34086	0.965156
Endothelial	PPCS	SZ	0.470517	0.459261	0.180186	1.34018	0.965156
Endothelial	AL445426.1	AD	0.793786	0.412026	0.180016	1.3407	0.965156
Endothelial	H6PD	AD	-0.998612	0.551019	0.180114	-1.34041	0.965156
Endothelial	AGFG1	SZ	0.983099	0.520151	0.180115	1.3404	0.965156
Endothelial	CCDC121	AD	0.962788	0.489859	0.180077	1.34052	0.965156
Endothelial	ARMC8	MS	-0.999	2.43909	0.179962	-1.34087	0.965156
Endothelial	PTGER4	MD	0.999	1.41326	0.180063	1.34056	0.965156
Endothelial	DELE1	SZ	-0.627739	0.43927	0.180023	-1.34068	0.965156
Endothelial	PEX3	BD	-0.998321	1.34329	0.180059	-1.34057	0.965156
Endothelial	PAXIP1	MS	-0.999	3.46378	0.179969	-1.34085	0.965156
Endothelial	ARL4A	MD	-0.459926	0.355691	0.180092	-1.34047	0.965156
Endothelial	TNFRSF10B	PD	-0.747727	0.829055	0.180017	-1.3407	0.965156
Endothelial	RNF122	SZ	0.802222	0.913093	0.180233	1.34004	0.965156
Endothelial	PUM3	SZ	-0.885765	0.908653	0.18	-1.34075	0.965156
Endothelial	CCDC38	MS	0.999	NA	0.180236	1.34003	0.965156
Endothelial	DACT1	PD	-0.999	0.753626	0.180196	-1.34015	0.965156
Endothelial	ENTPD5	PD	0.759109	0.628665	0.180217	1.34009	0.965156
Endothelial	AC012184.2	AD	0.889908	NA	0.18021	1.34011	0.965156
Endothelial	LDLR	PD	-0.999	1.18513	0.18027	-1.33992	0.965156
Endothelial	LPAR2	MD	-0.976707	NA	0.180186	-1.34018	0.965156
Endothelial	MOCS3	MS	-0.966831	0.889189	0.17995	-1.34091	0.965156
Endothelial	TTC13	SZ	-0.772212	0.774698	0.180323	-1.33976	0.965156
Endothelial	TMEM215	MD	-0.70312	0.79131	0.180291	-1.33986	0.965156
Endothelial	MMS19	BD	0.926654	1.37141	0.180315	1.33979	0.965156
Endothelial	SLC10A1	AD	-0.999	3.84619	0.180318	-1.33978	0.965156
Endothelial	AC093152.1	MS	0.953328	1.50688	0.18487	1.32591	0.965156
Endothelial	ENAH	PD	-0.999	0.559829	0.181378	-1.33652	0.965156
Endothelial	NAV1	PD	0.474854	0.467321	0.182198	1.33402	0.965156
Endothelial	NEXN	PD	-0.947754	1.48345	0.183051	-1.33142	0.965156
Endothelial	SERTAD4	PD	0.999	0.983656	0.186175	1.32198	0.965156
Endothelial	CDK11A	BD	-0.898567	0.892723	0.183732	-1.32935	0.965156
Endothelial	TAF1A	BD	0.68024	0.484567	0.184491	1.32705	0.965156
Endothelial	USP33	BD	-0.901706	1.8092	0.185186	-1.32495	0.965156
Endothelial	AC093152.1	MD	0.854	0.401158	0.185938	1.32269	0.965156
Endothelial	LRRC42	MD	-0.645832	0.498782	0.180831	-1.3382	0.965156
Endothelial	SEMA6C	MD	0.999	2.32273	0.180663	1.33872	0.965156
Endothelial	LNCTAM34A	SZ	0.662416	0.612336	0.18558	1.32377	0.965156
Endothelial	LURAP1	SZ	-0.999	2.02295	0.182901	-1.33188	0.965156
Endothelial	NASP	SZ	0.729854	1.49535	0.185213	1.32487	0.965156
Endothelial	NSL1	SZ	-0.724305	0.712299	0.185138	-1.3251	0.965156
Endothelial	ODR4	SZ	0.937958	0.875049	0.18221	1.33398	0.965156
Endothelial	S100A11	SZ	0.794743	0.582899	0.183977	1.32861	0.965156
Endothelial	ACBD3	AD	-0.561774	0.440913	0.185738	-1.32329	0.965156
Endothelial	CD247	AD	0.6977	0.3957	0.18209	1.33435	0.965156
Endothelial	LMOD1	AD	-0.998894	1.00898	0.183992	-1.32856	0.965156
Endothelial	LYPLAL1	AD	0.748362	1.12558	0.186209	1.32188	0.965156
Endothelial	SRSF10	AD	0.659452	0.406445	0.18342	1.3303	0.965156
Endothelial	TMEM50A	AD	0.641703	0.555741	0.185357	1.32444	0.965156
Endothelial	VANGL1	AD	-0.744905	0.648963	0.183325	-1.33059	0.965156
Endothelial	WDTC1	AD	-0.914197	0.945352	0.183976	-1.32861	0.965156
Endothelial	SRSF7	MS	0.873793	6.90382	0.184041	1.32842	0.965156
Endothelial	CCT4	PD	-0.999	0.456489	0.182313	-1.33367	0.965156
Endothelial	METTL21A	PD	-0.922693	0.822561	0.180835	-1.33819	0.965156
Endothelial	SNED1	PD	0.755275	0.837104	0.186236	1.3218	0.965156
Endothelial	ASB1	BD	0.786998	0.800806	0.185493	1.32403	0.965156
Endothelial	LINC00607	BD	-0.88064	2.2777	0.184395	-1.32734	0.965156
Endothelial	PROM2	BD	-0.984069	NA	0.1804	-1.33952	0.965156
Endothelial	LRRFIP1	MD	-0.678222	0.595792	0.182905	-1.33186	0.965156
Endothelial	RDH14	MD	-0.79777	0.857597	0.181279	-1.33683	0.965156
Endothelial	CLASP1	SZ	-0.869974	0.679403	0.185231	-1.32482	0.965156
Endothelial	FAM110C	SZ	0.999	NA	0.185384	1.32436	0.965156
Endothelial	FASTKD2	SZ	0.783766	0.76185	0.183008	1.33155	0.965156
Endothelial	GLB1L	SZ	-0.573575	0.459573	0.182999	-1.33158	0.965156
Endothelial	CPS1	AD	-0.858316	NA	0.181614	-1.3358	0.965156
Endothelial	MRPL33	AD	-0.743309	0.734519	0.185397	-1.32432	0.965156
Endothelial	POLR1B	AD	-0.950318	1.08946	0.182715	-1.33244	0.965156
Endothelial	SSB	AD	0.901524	0.764269	0.185543	1.32388	0.965156
Endothelial	ZNF513	AD	-0.972478	2.73754	0.185447	-1.32417	0.965156
Endothelial	CCDC71	MS	-0.901657	7.64447	0.184027	-1.32846	0.965156
Endothelial	GATA2	MS	-0.981319	0.740274	0.183087	-1.33131	0.965156
Endothelial	GRAMD1C	MS	-0.999	1.06192	0.18501	-1.32549	0.965156
Endothelial	H1FX	MS	0.999	1.34171	0.181854	1.33507	0.965156
Endothelial	TPRG1	MS	-0.999	NA	0.184127	-1.32815	0.965156
Endothelial	ATP11B	PD	0.477104	0.44719	0.180389	1.33956	0.965156
Endothelial	GTF2E1	PD	-0.999	2.09834	0.185721	-1.32334	0.965156
Endothelial	DVL3	BD	0.696492	0.548706	0.184982	1.32557	0.965156
Endothelial	NIT2	BD	-0.999	2.9378	0.184351	-1.32748	0.965156
Endothelial	RAB5A	BD	-0.819042	0.920502	0.181124	-1.3373	0.965156
Endothelial	LMCD1	MD	-0.607374	0.532702	0.184463	-1.32714	0.965156
Endothelial	PP2D1	MD	0.739278	0.660989	0.184983	1.32557	0.965156
Endothelial	PRKCD	MD	-0.973233	0.464802	0.183078	-1.33134	0.965156
Endothelial	TRAK1	MD	0.872876	0.729982	0.182821	1.33212	0.965156
Endothelial	PCNP	SZ	-0.999	2.19162	0.181293	-1.33679	0.965156
Endothelial	TAMM41	SZ	0.724167	0.445713	0.182485	1.33314	0.965156
Endothelial	ARHGEF3	AD	-0.649134	0.43775	0.184871	-1.3259	0.965156
Endothelial	ANXA3	MS	0.999	1.70613	0.181323	1.33669	0.965156
Endothelial	PDLIM3	MS	-0.999	1.13558	0.18475	-1.32627	0.965156
Endothelial	HPGDS	PD	0.985001	1.14694	0.182614	1.33275	0.965156
Endothelial	PCGF3	BD	0.999	NA	0.183146	1.33113	0.965156
Endothelial	SLC49A3	BD	0.999	NA	0.1832	1.33097	0.965156
Endothelial	APBB2	MD	0.45864	0.353432	0.182965	1.33168	0.965156
Endothelial	BANK1	MD	0.739451	0.665716	0.182086	1.33436	0.965156
Endothelial	GPAT3	MD	0.89858	2.20195	0.183814	1.3291	0.965156
Endothelial	PRSS12	MD	0.999	0.589545	0.182762	1.3323	0.965156
Endothelial	LGI2	SZ	0.998704	0.579533	0.181902	1.33492	0.965156
Endothelial	MMAA	SZ	0.999	NA	0.185582	1.32376	0.965156
Endothelial	NSD2	SZ	0.649858	0.713237	0.184716	1.32637	0.965156
Endothelial	PRIMPOL	SZ	0.998707	0.625593	0.183418	1.3303	0.965156
Endothelial	C4orf33	AD	-0.975185	3.04446	0.182096	-1.33433	0.965156
Endothelial	CENPC	AD	0.999	1.60397	0.18352	1.33	0.965156
Endothelial	ZNF330	AD	0.825345	1.00818	0.182993	1.3316	0.965156
Endothelial	FAF2	MS	0.583834	0.395901	0.185464	1.32412	0.965156
Endothelial	ICE1	MS	0.660704	0.605416	0.185829	1.32302	0.965156
Endothelial	SEMA5A	PD	-0.999	1.12521	0.18335	-1.33051	0.965156
Endothelial	HSPA4	BD	0.999	3.136	0.181456	1.33628	0.965156
Endothelial	RNF180	MD	0.623238	0.585334	0.184843	1.32599	0.965156
Endothelial	ZFP62	MD	0.812122	1.07108	0.185864	1.32291	0.965156
Endothelial	KCNMB1	SZ	0.629767	0.483658	0.183151	1.33111	0.965156
Endothelial	LARP1	SZ	-0.434858	0.319066	0.184961	-1.32564	0.965156
Endothelial	PCDHB12	SZ	-0.998869	0.593331	0.182461	-1.33322	0.965156
Endothelial	GEMIN5	AD	-0.999	NA	0.183162	-1.33108	0.965156
Endothelial	RBM22	AD	-0.611478	0.420109	0.182107	-1.3343	0.965156
Endothelial	ST8SIA4	AD	-0.958727	NA	0.184142	-1.32811	0.965156
Endothelial	BVES	MS	0.999	1.47126	0.182167	1.33411	0.965156
Endothelial	GMDS	MS	0.938785	1.91202	0.184312	1.32759	0.965156
Endothelial	SCAF8	BD	0.590994	1.04858	0.181666	1.33564	0.965156
Endothelial	UBE3D	BD	0.999	1.71946	0.183591	1.32978	0.965156
Endothelial	CEP57L1	MD	-0.999	0.871841	0.182198	-1.33402	0.965156
Endothelial	NFYA	MD	-0.653731	0.52238	0.182449	-1.33325	0.965156
Endothelial	PNLDC1	MD	0.999	0.613028	0.181659	1.33567	0.965156
Endothelial	BMP5	SZ	0.970114	0.782686	0.185066	1.32532	0.965156
Endothelial	HIST1H4B	SZ	-0.999	1.25441	0.185341	-1.32449	0.965156
Endothelial	KDM1B	SZ	0.698837	0.617504	0.180834	1.33819	0.965156
Endothelial	DAXX	AD	0.999	1.04451	0.181996	1.33463	0.965156
Endothelial	IGF2R	AD	0.991355	20.4149	0.18136	1.33658	0.965156
Endothelial	LMBRD1	AD	0.999	NA	0.184951	1.32566	0.965156
Endothelial	MCUR1	AD	0.95878	0.697956	0.183128	1.33119	0.965156
Endothelial	MYCT1	AD	-0.872809	0.559333	0.181968	-1.33472	0.965156
Endothelial	SLC22A23	AD	-0.999	0.96268	0.185401	-1.32431	0.965156
Endothelial	AC013470.2	MS	0.96599	2.18163	0.18043	1.33943	0.965156
Endothelial	POLM	MS	-0.83373	1.0545	0.181145	-1.33724	0.965156
Endothelial	ZNF775	MS	-0.51526	0.635737	0.181925	-1.33485	0.965156
Endothelial	POLR2J3	PD	0.91605	0.728895	0.183598	1.32976	0.965156
Endothelial	FLNC	BD	-0.516155	0.659867	0.183875	-1.32892	0.965156
Endothelial	PRKAG2	BD	-0.999	1.13488	0.183623	-1.32968	0.965156
Endothelial	SMIM30	BD	0.962863	0.875295	0.185166	1.32502	0.965156
Endothelial	SUN1	BD	0.966534	0.683384	0.181573	1.33593	0.965156
Endothelial	AC006978.2	MD	0.987766	0.512403	0.183931	1.32875	0.965156
Endothelial	CBLL1	MD	0.703216	0.594318	0.183231	1.33087	0.965156
Endothelial	YKT6	MD	0.663495	0.5723	0.180716	1.33855	0.965156
Endothelial	ITPRID1	SZ	-0.937372	0.989976	0.181414	-1.33641	0.965156
Endothelial	SLC13A4	SZ	-0.53973	0.446151	0.184793	-1.32614	0.965156
Endothelial	AC058791.1	AD	-0.489683	0.429676	0.185573	-1.32379	0.965156
Endothelial	LMTK2	AD	0.434202	0.49925	0.185939	1.32269	0.965156
Endothelial	TRRAP	AD	-0.999	1.41248	0.18247	-1.33319	0.965156
Endothelial	SLA	MS	-0.999	1.71231	0.184399	-1.32733	0.965156
Endothelial	PIWIL2	PD	-0.968999	1.09022	0.184931	-1.32572	0.965156
Endothelial	EIF3E	MD	-0.999	1.67706	0.181513	-1.33611	0.965156
Endothelial	FAM167A	MD	0.844663	1.31979	0.181207	1.33705	0.965156
Endothelial	IMPA1	MD	0.999	NA	0.183569	1.32985	0.965156
Endothelial	PTP4A3	MD	-0.667774	0.594541	0.181618	-1.33579	0.965156
Endothelial	TRAM1	MD	-0.901864	0.510697	0.183347	-1.33052	0.965156
Endothelial	RBM12B	SZ	-0.999	1.93368	0.186046	-1.32237	0.965156
Endothelial	AC027698.1	AD	0.561393	0.427099	0.184369	1.32742	0.965156
Endothelial	ADAMTSL2	BD	0.805767	0.904192	0.182133	1.33422	0.965156
Endothelial	ASB6	BD	-0.998675	0.465931	0.18406	-1.32836	0.965156
Endothelial	GOLGA1	BD	-0.967361	2.17711	0.182614	-1.33275	0.965156
Endothelial	PTCH1	BD	0.897489	0.790232	0.181707	1.33552	0.965156
Endothelial	FAM120AOS	MD	0.489573	0.370118	0.183035	1.33147	0.965156
Endothelial	FAM206A	MD	0.783822	0.755403	0.181564	1.33595	0.965156
Endothelial	PTGS1	MD	0.649607	2.09439	0.183982	1.32859	0.965156
Endothelial	DCAF10	SZ	0.651116	0.578487	0.185306	1.32459	0.965156
Endothelial	SURF4	SZ	0.619048	0.53983	0.185881	1.32286	0.965156
Endothelial	TDRD7	AD	0.694603	0.843862	0.182227	1.33393	0.965156
Endothelial	AL355315.1	PD	-0.999	2.11634	0.186434	-1.3212	0.965156
Endothelial	CCDC7	PD	0.990685	NA	0.18457	1.32681	0.965156
Endothelial	PLCE1	PD	0.677334	0.715369	0.180376	1.3396	0.965156
Endothelial	AL355512.1	BD	-0.84806	1.12198	0.183945	-1.32871	0.965156
Endothelial	DNAJC9	MD	0.999	NA	0.186443	1.32117	0.965156
Endothelial	AIFM2	SZ	-0.928343	0.590459	0.183961	-1.32866	0.965156
Endothelial	AL137025.1	SZ	0.715706	0.576891	0.182268	1.3338	0.965156
Endothelial	LINC02652	SZ	-0.59877	0.387881	0.184861	-1.32594	0.965156
Endothelial	LZTS2	SZ	-0.689063	0.536454	0.18538	-1.32437	0.965156
Endothelial	CCSER2	AD	-0.841572	0.661412	0.181349	-1.33661	0.965156
Endothelial	AP003108.2	MS	0.767823	1.75153	0.18064	1.33879	0.965156
Endothelial	PAFAH1B2	MS	0.999	3.031	0.180565	1.33902	0.965156
Endothelial	PRMT3	MS	0.999	1.15032	0.185798	1.32311	0.965156
Endothelial	RPS6KB2	MS	0.999	1.14089	0.1841	1.32824	0.965156
Endothelial	TSSC4	MS	-0.999	0.850856	0.182685	-1.33253	0.965156
Endothelial	VWCE	MS	0.999	1.17239	0.181891	1.33496	0.965156
Endothelial	ARCN1	PD	-0.596207	0.41213	0.185382	-1.32436	0.965156
Endothelial	CCDC82	PD	0.998896	0.658529	0.185571	1.32379	0.965156
Endothelial	AIP	BD	-0.940923	0.963931	0.185344	-1.32448	0.965156
Endothelial	GPR137	BD	0.869963	0.61037	0.186331	1.32151	0.965156
Endothelial	INPPL1	BD	-0.805191	0.668384	0.183855	-1.32898	0.965156
Endothelial	AP003716.1	MD	-0.681123	0.567686	0.186056	-1.32234	0.965156
Endothelial	INPPL1	MD	0.76269	0.403474	0.182001	1.33462	0.965156
Endothelial	KBTBD4	MD	-0.899533	NA	0.180746	-1.33846	0.965156
Endothelial	NUDT8	MD	0.999	NA	0.185049	1.32537	0.965156
Endothelial	PIK3C2A	MD	0.508529	0.370366	0.183083	1.33132	0.965156
Endothelial	SLC37A4	MD	-0.822003	0.738581	0.181443	-1.33633	0.965156
Endothelial	AP002986.1	SZ	0.660195	0.25574	0.184362	1.32744	0.965156
Endothelial	SAA1	SZ	-0.759601	0.793428	0.183222	-1.3309	0.965156
Endothelial	AP004609.3	AD	-0.979043	0.938884	0.180764	-1.33841	0.965156
Endothelial	CCDC15	AD	0.999	0.541796	0.183257	1.33079	0.965156
Endothelial	ESAM	AD	-0.914592	0.919098	0.185436	-1.3242	0.965156
Endothelial	MIR210HG	AD	0.999	2.34402	0.185279	1.32467	0.965156
Endothelial	TPP1	AD	-0.94484	1.06596	0.185203	-1.3249	0.965156
Endothelial	VPS51	AD	-0.954576	0.525741	0.18575	-1.32326	0.965156
Endothelial	GOLT1B	MS	-0.999	NA	0.18394	-1.32872	0.965156
Endothelial	LRRC43	MS	-0.633527	0.617398	0.184032	-1.32844	0.965156
Endothelial	PAN2	MS	0.871973	0.670283	0.183601	1.32975	0.965156
Endothelial	SINHCAF	MS	0.999	1.11244	0.182891	1.33191	0.965156
Endothelial	CSRP2	BD	-0.999	NA	0.185274	-1.32469	0.965156
Endothelial	ACRBP	MD	-0.664577	0.642378	0.184223	-1.32786	0.965156
Endothelial	RPAP3	MD	0.992079	0.65706	0.183609	1.32972	0.965156
Endothelial	USP44	MD	0.873415	1.01952	0.181096	1.33739	0.965156
Endothelial	VSIG10	MD	-0.491777	0.336123	0.18543	-1.32422	0.965156
Endothelial	EIF2B1	SZ	0.399513	0.294183	0.184193	1.32795	0.965156
Endothelial	LRP6	SZ	0.644658	0.645814	0.183993	1.32856	0.965156
Endothelial	TIGAR	SZ	0.661586	0.538478	0.18563	1.32362	0.965156
Endothelial	DDX11	AD	0.696452	0.612808	0.181347	1.33662	0.965156
Endothelial	KLRC1	AD	-0.849713	0.779765	0.185399	-1.32431	0.965156
Endothelial	OASL	AD	0.976001	3.65197	0.186303	1.3216	0.965156
Endothelial	PTPN11	AD	-0.999	1.81175	0.181492	-1.33617	0.965156
Endothelial	NAA16	MS	-0.995664	3.0169	0.180866	-1.33809	0.965156
Endothelial	SLC25A15	MS	0.865934	1.4047	0.185324	1.32454	0.965156
Endothelial	VPS36	MD	0.493732	0.391973	0.182811	1.33215	0.965156
Endothelial	B3GLCT	SZ	0.818807	0.697233	0.181688	1.33558	0.965156
Endothelial	RASL11A	SZ	-0.582867	0.486661	0.184529	-1.32694	0.965156
Endothelial	AL359706.1	AD	-0.999	1.51923	0.182248	-1.33387	0.965156
Endothelial	C14orf93	BD	-0.999	0.95486	0.18473	-1.32633	0.965156
Endothelial	BAZ1A	SZ	0.999	NA	0.183523	1.32999	0.965156
Endothelial	CRIP1	SZ	-0.779691	2.0245	0.18615	-1.32205	0.965156
Endothelial	AL049828.1	AD	0.724516	0.578881	0.181475	1.33623	0.965156
Endothelial	VPS18	PD	0.999	0.912769	0.185811	1.32307	0.965156
Endothelial	LINC02206	BD	-0.87878	0.555134	0.183886	-1.32889	0.965156
Endothelial	ADAL	MD	0.999	NA	0.181155	1.33721	0.965156
Endothelial	CEP152	MD	-0.999	1.19566	0.183323	-1.33059	0.965156
Endothelial	DNAJC17	MD	0.998725	0.665363	0.185947	1.32267	0.965156
Endothelial	INO80	MD	0.440249	0.33823	0.184752	1.32626	0.965156
Endothelial	ISLR	MD	-0.999	1.23111	0.185181	-1.32497	0.965156
Endothelial	KIF7	MD	-0.562049	0.467758	0.185362	-1.32443	0.965156
Endothelial	HAPLN3	SZ	-0.544993	0.538069	0.185755	-1.32324	0.965156
Endothelial	HOMER2	SZ	-0.521892	0.347795	0.183234	-1.33086	0.965156
Endothelial	THBS1	SZ	0.630259	0.404473	0.181141	1.33725	0.965156
Endothelial	TPM1	SZ	-0.999	1.28314	0.18353	-1.32997	0.965156
Endothelial	AC027020.2	AD	0.582592	0.482746	0.185588	1.32374	0.965156
Endothelial	SLC7A6OS	MS	0.516933	0.503465	0.181054	1.33752	0.965156
Endothelial	ATP2A1	PD	-0.754766	0.309831	0.182516	-1.33305	0.965156
Endothelial	LONP2	PD	0.999	1.4105	0.184594	1.32674	0.965156
Endothelial	SLC12A3	PD	-0.999	NA	0.183945	-1.32871	0.965156
Endothelial	MBTPS1	MD	-0.990043	2.10685	0.182088	-1.33435	0.965156
Endothelial	NUDT7	MD	-0.994987	1.0596	0.184561	-1.32684	0.965156
Endothelial	TAOK2	MD	0.909968	1.19206	0.185709	1.32338	0.965156
Endothelial	TXNL4B	MD	-0.999	NA	0.185272	-1.32469	0.965156
Endothelial	ZNF689	MD	0.824438	1.03581	0.182778	1.33225	0.965156
Endothelial	DHODH	SZ	0.874971	0.956147	0.183401	1.33036	0.965156
Endothelial	DPEP2	SZ	-0.966416	NA	0.184832	-1.32602	0.965156
Endothelial	PDPK1	SZ	0.971919	1.01987	0.184404	1.32732	0.965156
Endothelial	UBE2I	SZ	0.34588	0.642514	0.186333	1.32151	0.965156
Endothelial	CDH11	AD	-0.999	0.997421	0.180365	-1.33963	0.965156
Endothelial	SLC9A3R2	AD	0.511103	0.400611	0.186104	1.32219	0.965156
Endothelial	WDR59	AD	-0.999	1.35681	0.185022	-1.32545	0.965156
Endothelial	GRN	MS	-0.738885	0.951074	0.185696	-1.32342	0.965156
Endothelial	KIAA0753	MS	0.84569	0.928451	0.183641	1.32963	0.965156
Endothelial	2010-03-01	MS	0.999	NA	0.182365	1.33351	0.965156
Endothelial	NAGLU	MS	-0.667619	0.406882	0.182285	-1.33375	0.965156
Endothelial	SLFN12L	MS	0.710526	0.420921	0.185941	1.32268	0.965156
Endothelial	TMC6	MS	-0.999	1.08785	0.186376	-1.32137	0.965156
Endothelial	AC021491.1	PD	0.869555	NA	0.183377	1.33043	0.965156
Endothelial	KDM6B	PD	0.631721	0.731964	0.181273	1.33685	0.965156
Endothelial	SAP30BP	PD	-0.684368	0.610875	0.180464	-1.33933	0.965156
Endothelial	LLGL2	BD	-0.643273	0.503471	0.182648	-1.33265	0.965156
Endothelial	ATPAF2	MD	0.82557	0.52896	0.183667	1.32955	0.965156
Endothelial	CCDC47	MD	-0.822374	1.13365	0.185697	-1.32342	0.965156
Endothelial	NLE1	MD	0.643804	0.615179	0.181562	1.33596	0.965156
Endothelial	ORMDL3	MD	-0.510414	0.384612	0.180711	-1.33857	0.965156
Endothelial	CDR2L	SZ	-0.779322	0.615159	0.18198	-1.33468	0.965156
Endothelial	KCNJ12	SZ	0.999	NA	0.183139	1.33115	0.965156
Endothelial	KIAA0753	SZ	-0.72066	0.786734	0.181025	-1.3376	0.965156
Endothelial	UBALD2	SZ	-0.388306	0.330188	0.184791	-1.32615	0.965156
Endothelial	AC118754.1	AD	0.999	1.57572	0.183309	1.33064	0.965156
Endothelial	AC127024.5	AD	-0.950812	NA	0.185816	-1.32306	0.965156
Endothelial	GOSR1	AD	-0.877094	NA	0.183163	-1.33108	0.965156
Endothelial	NUP85	AD	-0.785315	0.748327	0.182108	-1.33429	0.965156
Endothelial	ANKRD62	SZ	-0.883463	1.21549	0.185402	-1.32431	0.965156
Endothelial	TMEM200C	SZ	0.409118	0.312752	0.183231	1.33087	0.965156
Endothelial	VAPA	SZ	0.665209	0.618491	0.184243	1.3278	0.965156
Endothelial	AC009271.1	AD	0.999	1.03984	0.185022	1.32545	0.965156
Endothelial	RPRD1A	AD	0.999	1.75821	0.182261	1.33382	0.965156
Endothelial	GMIP	MS	0.963462	5.18687	0.182404	1.33339	0.965156
Endothelial	LINC01801	MS	-0.956662	1.15521	0.182915	-1.33183	0.965156
Endothelial	PPP5D1	MS	0.857283	0.992821	0.183479	1.33012	0.965156
Endothelial	SNRPA	MS	0.835104	0.618586	0.185686	1.32345	0.965156
Endothelial	AP2A1	PD	-0.510535	0.394982	0.181469	-1.33625	0.965156
Endothelial	TMEM259	PD	-0.99807	1.01921	0.184155	-1.32807	0.965156
Endothelial	B3GNT8	BD	-0.789276	0.612613	0.185432	-1.32421	0.965156
Endothelial	FBXO17	MD	-0.999	0.93309	0.18533	-1.32452	0.965156
Endothelial	SERTAD1	MD	0.999	1.18032	0.181705	1.33552	0.965156
Endothelial	ZNF283	MD	0.999	0.772071	0.185648	1.32356	0.965156
Endothelial	ZNF546	MD	0.872073	NA	0.181235	1.33696	0.965156
Endothelial	ZNF585B	MD	0.75828	0.684644	0.181355	1.33659	0.965156
Endothelial	ZNF83	MD	0.706585	0.668724	0.184462	1.32714	0.965156
Endothelial	C19orf48	SZ	-0.885183	0.72247	0.182134	-1.33421	0.965156
Endothelial	DAPK3	SZ	0.996604	1.00904	0.186032	1.32241	0.965156
Endothelial	LINC00665	SZ	-0.999	0.993088	0.18338	-1.33042	0.965156
Endothelial	RNF126	SZ	0.998038	0.311347	0.182034	1.33452	0.965156
Endothelial	ZNF575	SZ	0.835869	2.3087	0.182916	1.33183	0.965156
Endothelial	RSPO4	MS	-0.999	1.99721	0.185927	-1.32272	0.965156
Endothelial	DNTTIP1	PD	-0.999	0.822773	0.181375	-1.33653	0.965156
Endothelial	RTEL1-TNFRSF6B	PD	0.999	2.32633	0.18538	1.32437	0.965156
Endothelial	ZBTB46	PD	0.999	1.58746	0.184143	1.3281	0.965156
Endothelial	AL049646.1	MD	0.698587	0.593293	0.185044	1.32538	0.965156
Endothelial	SLA2	SZ	0.999	NA	0.182046	1.33448	0.965156
Endothelial	MX2	PD	-0.577125	0.455922	0.183131	-1.33118	0.965156
Endothelial	USP16	SZ	-0.999	NA	0.181203	-1.33706	0.965156
Endothelial	PRDM15	AD	-0.897853	0.601533	0.181167	-1.33717	0.965156
Endothelial	APOL3	MS	0.655721	0.520909	0.18069	1.33863	0.965156
Endothelial	MIATNB	MS	0.86394	1.18397	0.184908	1.32579	0.965156
Endothelial	MTMR3	BD	0.998892	0.625624	0.18098	1.33774	0.965156
Endothelial	RFPL3S	SZ	0.689824	0.578158	0.186162	1.32202	0.965156
Endothelial	TOP3B	SZ	0.999	0.825479	0.184663	1.32653	0.965156
Endothelial	AGO3	MS	0.792524	0.616331	0.195161	1.29546	0.965156
Endothelial	AUNIP	MS	-0.740789	0.447339	0.188183	-1.31597	0.965156
Endothelial	CD34	MS	-0.727759	0.72739	0.202438	-1.27464	0.965156
Endothelial	EPHX1	MS	0.753509	0.495687	0.198558	1.28567	0.965156
Endothelial	GBP6	MS	-0.999	1.9071	0.195713	-1.29386	0.965156
Endothelial	HEYL	MS	-0.999	1.08139	0.199092	-1.28414	0.965156
Endothelial	HS2ST1	MS	-0.999	NA	0.205855	-1.26505	0.965156
Endothelial	HTR1D	MS	0.321668	0.378078	0.207323	1.26096	0.965156
Endothelial	LINC01693	MS	0.875662	0.853931	0.187603	1.3177	0.965156
Endothelial	LRRC8C	MS	0.999	0.633444	0.20391	1.27049	0.965156
Endothelial	MACO1	MS	0.7383	2.52481	0.20885	1.25673	0.965156
Endothelial	SDC3	MS	-0.612346	1.4012	0.205301	-1.26659	0.965156
Endothelial	SIPA1L2	MS	-0.948545	NA	0.200727	-1.27948	0.965156
Endothelial	SLC25A24	MS	-0.78658	3.92573	0.200094	-1.28128	0.965156
Endothelial	SLC35E2B	MS	0.293689	0.327945	0.202453	1.2746	0.965156
Endothelial	USP1	MS	-0.644584	0.428138	0.19744	-1.28888	0.965156
Endothelial	ZBTB40	MS	0.870756	1.43782	0.20833	1.25817	0.965156
Endothelial	BATF3	PD	-0.996098	1.18657	0.207533	-1.26038	0.965156
Endothelial	C1orf167	PD	-0.999	0.900539	0.204213	-1.26964	0.965156
Endothelial	CD247	PD	0.734138	0.785819	0.195389	1.2948	0.965156
Endothelial	CMPK1	PD	0.999	1.84645	0.19286	1.30216	0.965156
Endothelial	COP1	PD	-0.767255	0.749792	0.191375	-1.30652	0.965156
Endothelial	FAM167B	PD	0.999	0.764632	0.18952	1.312	0.965156
Endothelial	GTF2B	PD	-0.999	4.2779	0.192766	-1.30244	0.965156
Endothelial	MMACHC	PD	-0.999	NA	0.200062	-1.28137	0.965156
Endothelial	NBL1	PD	0.575294	0.435107	0.204865	1.26781	0.965156
Endothelial	NRDC	PD	0.85158	0.594924	0.206039	1.26453	0.965156
Endothelial	PPCS	PD	0.787456	0.636834	0.191294	1.30676	0.965156
Endothelial	PTPN7	PD	-0.998701	1.11675	0.188774	-1.31421	0.965156
Endothelial	SCNM1	PD	-0.986581	1.17371	0.199082	-1.28417	0.965156
Endothelial	SDF4	PD	0.945284	NA	0.196714	1.29097	0.965156
Endothelial	SRGAP2B	PD	0.907169	1.58558	0.196116	1.2927	0.965156
Endothelial	SWT1	PD	0.997617	NA	0.204313	1.26936	0.965156
Endothelial	ZNF362	PD	-0.999	0.918014	0.189456	-1.31219	0.965156
Endothelial	AC093423.3	BD	0.999	NA	0.204377	1.26918	0.965156
Endothelial	ADAR	BD	0.929661	1.16076	0.197036	1.29004	0.965156
Endothelial	AL136985.3	BD	-0.999	1.24148	0.188887	-1.31388	0.965156
Endothelial	AL713999.1	BD	-0.680863	0.395637	0.193086	-1.3015	0.965156
Endothelial	CR1L	BD	0.999	1.58188	0.201898	1.27616	0.965156
Endothelial	DDX59	BD	-0.577143	0.393344	0.193786	-1.29946	0.965156
Endothelial	DHRS3	BD	-0.999	1.4048	0.195925	-1.29325	0.965156
Endothelial	FGGY	BD	-0.999	1.68722	0.192389	-1.30354	0.965156
Endothelial	FMOD	BD	0.999	1.43976	0.201447	1.27744	0.965156
Endothelial	GPX7	BD	0.999	NA	0.20879	1.2569	0.965156
Endothelial	HTR1D	BD	-0.88447	0.937246	0.189373	-1.31244	0.965156
Endothelial	ITPKB	BD	-0.999	0.82592	0.19628	-1.29222	0.965156
Endothelial	JTB	BD	0.998667	0.819926	0.190296	1.3097	0.965156
Endothelial	PRDM2	BD	-0.999	NA	0.198561	-1.28566	0.965156
Endothelial	SFPQ	BD	0.946386	NA	0.191427	1.30637	0.965156
Endothelial	THBS3	BD	0.714045	1.38712	0.207562	1.2603	0.965156
Endothelial	VANGL2	BD	-0.637965	0.62555	0.208335	-1.25816	0.965156
Endothelial	VPS45	BD	-0.86406	NA	0.208377	-1.25804	0.965156
Endothelial	ZMYM1	BD	0.999	4.38338	0.196284	1.29221	0.965156
Endothelial	ZMYND12	BD	-0.999	1.19634	0.188313	-1.31559	0.965156
Endothelial	AL139246.3	MD	-0.748325	0.878768	0.199377	-1.28333	0.965156
Endothelial	ARID4B	MD	-0.643523	0.457399	0.1884	-1.31533	0.965156
Endothelial	AXDND1	MD	0.999	NA	0.187978	1.31658	0.965156
Endothelial	BCL9	MD	0.999	NA	0.188825	1.31406	0.965156
Endothelial	C1orf74	MD	-0.647058	0.436353	0.200062	-1.28138	0.965156
Endothelial	CENPL	MD	-0.802159	0.58974	0.187565	-1.31782	0.965156
Endothelial	COL24A1	MD	-0.858001	0.35289	0.19381	-1.29939	0.965156
Endothelial	CTSK	MD	-0.887684	NA	0.203664	-1.27118	0.965156
Endothelial	F11R	MD	0.966485	0.975119	0.20419	1.26971	0.965156
Endothelial	FOXJ3	MD	0.51742	0.339582	0.198185	1.28674	0.965156
Endothelial	IBA57	MD	-0.684161	0.696017	0.205974	-1.26471	0.965156
Endothelial	IER5	MD	0.8534	1.40766	0.189061	1.31336	0.965156
Endothelial	MIA3	MD	-0.400987	0.481063	0.205684	-1.26552	0.965156
Endothelial	NASP	MD	0.999	0.90193	0.198463	1.28594	0.965156
Endothelial	NUP210L	MD	-0.560238	0.548846	0.201277	-1.27792	0.965156
Endothelial	SDC3	MD	0.768109	1.13026	0.201544	1.27716	0.965156
Endothelial	SELENOF	MD	-0.534207	0.393499	0.188508	-1.31501	0.965156
Endothelial	ZNF326	MD	0.840784	0.66839	0.189094	1.31326	0.965156
Endothelial	AGO1	SZ	0.999	NA	0.193659	1.29983	0.965156
Endothelial	AL117348.2	SZ	0.998649	0.612291	0.195329	1.29498	0.965156
Endothelial	AL353708.3	SZ	0.999	1.14605	0.203626	1.27129	0.965156
Endothelial	AL357055.3	SZ	-0.773977	0.545202	0.207102	-1.26157	0.965156
Endothelial	ALX3	SZ	-0.42126	0.359287	0.198004	-1.28726	0.965156
Endothelial	ARHGAP30	SZ	-0.998801	0.614014	0.196489	-1.29162	0.965156
Endothelial	ARHGEF11	SZ	-0.744312	0.586881	0.206267	-1.2639	0.965156
Endothelial	CREG1	SZ	-0.997959	0.768378	0.18743	-1.31822	0.965156
Endothelial	CTXND2	SZ	0.764157	1.44296	0.187026	1.31943	0.965156
Endothelial	CYB5R1	SZ	-0.767736	1.71177	0.193713	-1.29967	0.965156
Endothelial	DIO1	SZ	-0.542233	0.445326	0.204162	-1.26978	0.965156
Endothelial	DNAJC11	SZ	-0.497586	0.369576	0.197534	-1.28861	0.965156
Endothelial	DPH2	SZ	0.789489	0.839851	0.190205	1.30997	0.965156
Endothelial	GBP6	SZ	-0.725453	0.774601	0.2072	-1.2613	0.965156
Endothelial	KCTD3	SZ	-0.999	NA	0.193321	-1.30082	0.965156
Endothelial	NBL1	SZ	-0.452425	0.350931	0.203288	-1.27224	0.965156
Endothelial	NID1	SZ	-0.891349	0.753207	0.197934	-1.28746	0.965156
Endothelial	RAB13	SZ	-0.998894	0.663637	0.207293	-1.26104	0.965156
Endothelial	RC3H1	SZ	-0.999	NA	0.197512	-1.28867	0.965156
Endothelial	RCOR3	SZ	0.832683	0.834226	0.198813	1.28494	0.965156
Endothelial	RHEX	SZ	0.998913	0.941495	0.196639	1.29119	0.965156
Endothelial	RNPEP	SZ	-0.632456	0.851525	0.191391	-1.30647	0.965156
Endothelial	SPAG17	SZ	0.725749	0.906038	0.193353	1.30072	0.965156
Endothelial	SRGAP2B	SZ	0.876885	0.831613	0.201163	1.27824	0.965156
Endothelial	TFB2M	SZ	0.459957	0.449937	0.192959	1.30187	0.965156
Endothelial	TOE1	SZ	-0.640726	0.579159	0.203605	-1.27135	0.965156
Endothelial	TRAF3IP3	SZ	-0.832372	0.553238	0.205155	-1.267	0.965156
Endothelial	YTHDF2	SZ	0.801761	0.702577	0.194444	1.29754	0.965156
Endothelial	ZBTB8A	SZ	-0.593088	0.47618	0.195932	-1.29323	0.965156
Endothelial	AC093151.3	AD	-0.694881	0.672597	0.206223	-1.26402	0.965156
Endothelial	ACKR1	AD	0.999	1.28038	0.187871	1.3169	0.965156
Endothelial	AL033529.1	AD	-0.834587	1.1149	0.208526	-1.25763	0.965156
Endothelial	AL603840.1	AD	-0.720085	0.66909	0.195983	-1.29308	0.965156
Endothelial	ANGEL2	AD	-0.999	0.989559	0.197783	-1.28789	0.965156
Endothelial	ANGPTL1	AD	0.900943	0.603886	0.189307	1.31263	0.965156
Endothelial	BPNT1	AD	0.715821	0.645595	0.188994	1.31356	0.965156
Endothelial	CCN1	AD	-0.61523	0.537197	0.203977	-1.2703	0.965156
Endothelial	CLK2	AD	-0.999	1.04294	0.208222	-1.25847	0.965156
Endothelial	COPA	AD	0.548627	0.469248	0.199055	1.28425	0.965156
Endothelial	DDR2	AD	0.734569	0.788427	0.195554	1.29432	0.965156
Endothelial	DNAJC16	AD	0.898079	0.78467	0.206482	1.2633	0.965156
Endothelial	DPH2	AD	-0.762149	0.583424	0.190299	-1.3097	0.965156
Endothelial	GDAP2	AD	0.534901	0.629124	0.202609	1.27415	0.965156
Endothelial	GPR161	AD	-0.559315	0.466071	0.205124	-1.26709	0.965156
Endothelial	GSTM5	AD	0.662857	0.571985	0.196253	1.2923	0.965156
Endothelial	HDAC1	AD	-0.819488	1.0183	0.195181	-1.2954	0.965156
Endothelial	HIST2H2BE	AD	-0.986324	NA	0.19098	-1.30769	0.965156
Endothelial	IER5	AD	0.987701	1.05595	0.19183	1.30519	0.965156
Endothelial	IFI44L	AD	0.918083	0.633285	0.195899	1.29332	0.965156
Endothelial	JUN	AD	-0.898853	0.767914	0.188997	-1.31355	0.965156
Endothelial	LRRC41	AD	0.903898	NA	0.192947	1.30191	0.965156
Endothelial	MAN1A2	AD	0.668869	0.854296	0.196435	1.29178	0.965156
Endothelial	PEX14	AD	-0.976421	0.732537	0.191464	-1.30626	0.965156
Endothelial	PRPF38A	AD	-0.999	NA	0.197217	-1.28952	0.965156
Endothelial	SAMD11	AD	0.999	0.781806	0.201018	1.27866	0.965156
Endothelial	TNFRSF14	AD	-0.999	3.80846	0.190463	-1.30921	0.965156
Endothelial	TRIM33	AD	-0.682964	0.55071	0.18796	-1.31664	0.965156
Endothelial	VPS45	AD	0.932809	NA	0.193267	1.30098	0.965156
Endothelial	ZNF687	AD	-0.995402	1.69239	0.206216	-1.26404	0.965156
Endothelial	KANSL1L	MS	-0.999	NA	0.191104	-1.30732	0.965156
Endothelial	LIMS2	MS	0.954404	0.780096	0.18873	1.31435	0.965156
Endothelial	LOXL3	MS	0.985682	1.53611	0.196282	1.29222	0.965156
Endothelial	MCM6	MS	0.879998	1.22645	0.197519	1.28865	0.965156
Endothelial	NDUFS1	MS	0.979813	1.67356	0.207007	1.26184	0.965156
Endothelial	PPP1CB	MS	-0.988372	NA	0.201132	-1.27833	0.965156
Endothelial	PSD4	MS	0.998353	0.884678	0.205354	1.26644	0.965156
Endothelial	PUS10	MS	-0.614617	0.519473	0.201135	-1.27833	0.965156
Endothelial	RMND5A	MS	0.840338	0.843922	0.206815	1.26237	0.965156
Endothelial	TMBIM1	MS	0.998145	NA	0.193835	1.29932	0.965156
Endothelial	TMEM131	MS	-0.999	1.04729	0.202612	-1.27414	0.965156
Endothelial	TMEM185B	MS	0.703606	0.682767	0.186571	1.32079	0.965156
Endothelial	TTC7A	MS	-0.881035	0.984668	0.189089	-1.31328	0.965156
Endothelial	WDR35	MS	-0.997457	1.3277	0.202346	-1.2749	0.965156
Endothelial	ZAP70	MS	0.966993	NA	0.187328	1.31853	0.965156
Endothelial	AC009242.1	PD	-0.999	3.03679	0.199133	-1.28403	0.965156
Endothelial	AC017074.1	PD	0.999	1.81765	0.202904	1.27332	0.965156
Endothelial	DOK1	PD	-0.999	1.41802	0.205404	-1.2663	0.965156
Endothelial	GNLY	PD	0.994234	1.14379	0.2085	1.2577	0.965156
Endothelial	LBH	PD	0.999	1.52474	0.195068	1.29573	0.965156
Endothelial	MTIF2	PD	-0.997881	1.44587	0.208426	-1.25791	0.965156
Endothelial	MYO7B	PD	-0.685543	0.563421	0.195026	-1.29585	0.965156
Endothelial	NRBP1	PD	-0.820611	0.372372	0.205661	-1.26559	0.965156
Endothelial	OTOS	PD	-0.869363	0.953766	0.196143	-1.29262	0.965156
Endothelial	PLEK	PD	-0.999	NA	0.195474	-1.29455	0.965156
Endothelial	SP3	PD	-0.999	1.14148	0.200375	-1.28048	0.965156
Endothelial	SPATS2L	PD	0.998369	0.478473	0.200918	1.27894	0.965156
Endothelial	SPDYA	PD	0.998961	0.832129	0.18799	1.31655	0.965156
Endothelial	TYW5	PD	0.999	0.848036	0.196508	1.29156	0.965156
Endothelial	VAMP5	PD	0.999	1.6049	0.194707	1.29678	0.965156
Endothelial	AC009404.1	BD	0.999	0.878668	0.200689	1.27959	0.965156
Endothelial	AC092614.1	BD	-0.940673	3.87119	0.187739	-1.3173	0.965156
Endothelial	AUP1	BD	-0.999	2.57581	0.202403	-1.27474	0.965156
Endothelial	E2F6	BD	0.999	1.87844	0.198904	1.28468	0.965156
Endothelial	EHBP1	BD	-0.957722	NA	0.198332	-1.28632	0.965156
Endothelial	HEATR5B	BD	-0.901969	0.572922	0.196855	-1.29056	0.965156
Endothelial	KCMF1	BD	-0.834384	0.844644	0.203449	-1.27179	0.965156
Endothelial	MGAT5	BD	-0.999	1.21887	0.194309	-1.29794	0.965156
Endothelial	MRPS9	BD	0.865322	0.771871	0.189775	1.31124	0.965156
Endothelial	NR4A2	BD	-0.975249	1.13457	0.193417	-1.30054	0.965156
Endothelial	PSD4	BD	-0.999	1.11416	0.192708	-1.30261	0.965156
Endothelial	PSMD14	BD	0.998809	0.634648	0.200817	1.27923	0.965156
Endothelial	RAB3GAP1	BD	-0.999	0.84072	0.207067	-1.26167	0.965156
Endothelial	SH3BP4	BD	-0.949464	NA	0.198575	-1.28562	0.965156
Endothelial	ZAP70	BD	-0.884758	NA	0.208331	-1.25817	0.965156
Endothelial	AC007383.2	MD	-0.999	0.695459	0.189439	-1.31224	0.965156
Endothelial	AC009404.1	MD	0.973126	0.887999	0.189309	1.31263	0.965156
Endothelial	ACTR3	MD	-0.999	1.31018	0.202411	-1.27471	0.965156
Endothelial	ALS2CR12	MD	0.952194	0.725933	0.202223	1.27524	0.965156
Endothelial	ANTXR1	MD	-0.853313	0.655994	0.198341	-1.28629	0.965156
Endothelial	C1D	MD	0.898878	NA	0.203955	1.27036	0.965156
Endothelial	CAVIN2	MD	0.892475	0.625803	0.208843	1.25675	0.965156
Endothelial	CD302	MD	-0.736248	0.47012	0.189432	-1.31226	0.965156
Endothelial	E2F6	MD	0.999	NA	0.200599	1.27985	0.965156
Endothelial	FSIP2	MD	0.866296	NA	0.205687	1.26551	0.965156
Endothelial	GLB1L	MD	0.638979	0.673763	0.206342	1.26369	0.965156
Endothelial	GPAT2	MD	-0.878748	0.655983	0.206419	-1.26347	0.965156
Endothelial	KRTCAP3	MD	0.921558	0.929707	0.19081	1.30819	0.965156
Endothelial	MAIP1	MD	0.701796	0.52912	0.194539	1.29727	0.965156
Endothelial	MPHOSPH10	MD	-0.738433	0.562756	0.195172	-1.29543	0.965156
Endothelial	PRKCE	MD	0.813693	0.997868	0.196277	1.29223	0.965156
Endothelial	RETSAT	MD	-0.999	1.03194	0.191171	-1.30712	0.965156
Endothelial	SLC9A2	MD	-0.999	0.9966	0.199029	-1.28432	0.965156
Endothelial	SNRNP200	MD	0.932516	NA	0.192972	1.30184	0.965156
Endothelial	SP100	MD	-0.498919	0.454272	0.20383	-1.27072	0.965156
Endothelial	TPRKB	MD	-0.999	0.982701	0.198805	-1.28496	0.965156
Endothelial	TYW5	MD	0.996917	0.96287	0.190318	1.30964	0.965156
Endothelial	ZAP70	MD	-0.852517	NA	0.202169	-1.2754	0.965156
Endothelial	AC007879.1	SZ	0.999	1.05967	0.206468	1.26334	0.965156
Endothelial	AC012668.3	SZ	0.69758	0.676065	0.205079	1.26721	0.965156
Endothelial	DTYMK	SZ	0.580182	0.510338	0.194009	1.29881	0.965156
Endothelial	FAM98A	SZ	0.851569	0.975792	0.204152	1.26981	0.965156
Endothelial	FZD7	SZ	-0.999	1.39295	0.198345	-1.28628	0.965156
Endothelial	GMPPA	SZ	0.998666	0.758804	0.196592	1.29132	0.965156
Endothelial	GPD2	SZ	-0.748875	0.412252	0.189403	-1.31235	0.965156
Endothelial	MSH6	SZ	0.485359	0.422165	0.205618	1.26571	0.965156
Endothelial	MTIF2	SZ	0.999	1.66513	0.191613	1.30582	0.965156
Endothelial	RPE	SZ	0.970995	2.35636	0.189829	1.31108	0.965156
Endothelial	SNRNP27	SZ	0.754452	1.44624	0.194957	1.29605	0.965156
Endothelial	TCF7L1	SZ	-0.961187	1.31449	0.194538	-1.29727	0.965156
Endothelial	TFPI	SZ	0.732541	0.742475	0.192999	1.30176	0.965156
Endothelial	TRIB2	SZ	-0.521248	0.433022	0.199931	-1.28175	0.965156
Endothelial	ZNF142	SZ	-0.999	1.19806	0.196854	-1.29057	0.965156
Endothelial	AC018742.1	AD	-0.999	1.11401	0.192617	-1.30288	0.965156
Endothelial	AC068491.2	AD	-0.999	1.94642	0.203685	-1.27112	0.965156
Endothelial	ATG9A	AD	0.999	2.00458	0.202834	1.27352	0.965156
Endothelial	C1D	AD	-0.999	NA	0.189521	-1.312	0.965156
Endothelial	C2orf83	AD	0.728318	0.572221	0.198522	1.28577	0.965156
Endothelial	CASP8	AD	-0.998537	0.355002	0.202709	-1.27387	0.965156
Endothelial	CCDC150	AD	-0.999	1.56134	0.188328	-1.31554	0.965156
Endothelial	CDC42EP3	AD	-0.625753	0.442818	0.198804	-1.28497	0.965156
Endothelial	ERCC3	AD	-0.51593	0.327607	0.188792	-1.31416	0.965156
Endothelial	GALNT3	AD	-0.921631	NA	0.19967	-1.28249	0.965156
Endothelial	INSIG2	AD	-0.999	6.27986	0.202559	-1.27429	0.965156
Endothelial	ITSN2	AD	-0.999	0.908414	0.197825	-1.28777	0.965156
Endothelial	LINC01473	AD	0.983794	NA	0.188235	1.31582	0.965156
Endothelial	MCEE	AD	0.734206	0.558225	0.201693	1.27674	0.965156
Endothelial	NFU1	AD	-0.993222	NA	0.18957	-1.31185	0.965156
Endothelial	NRBP1	AD	-0.999	0.929969	0.186943	-1.31968	0.965156
Endothelial	PSD4	AD	-0.628009	0.584781	0.193925	-1.29905	0.965156
Endothelial	PSMD14	AD	-0.999	9.30236	0.18784	-1.317	0.965156
Endothelial	RAPH1	AD	-0.999	1.97216	0.195324	-1.29499	0.965156
Endothelial	SNED1	AD	-0.685716	0.684571	0.188391	-1.31535	0.965156
Endothelial	SOCS5	AD	-0.745452	0.685842	0.201309	-1.27783	0.965156
Endothelial	WDCP	AD	0.999	1.73296	0.189646	1.31163	0.965156
Endothelial	AC098650.1	MS	0.999	NA	0.200559	1.27996	0.965156
Endothelial	ACAD9	MS	0.697103	0.613527	0.193116	1.30141	0.965156
Endothelial	ANO10	MS	0.998629	1.05755	0.199993	1.28157	0.965156
Endothelial	COL6A6	MS	-0.998524	1.21156	0.199148	-1.28398	0.965156
Endothelial	DYNC1LI1	MS	0.641699	0.560736	0.192305	1.30379	0.965156
Endothelial	ISY1	MS	0.998957	1.35737	0.199434	1.28317	0.965156
Endothelial	OXSM	MS	-0.999	1.18613	0.196572	-1.29138	0.965156
Endothelial	RTP4	MS	0.923796	1.30936	0.20408	1.27001	0.965156
Endothelial	SLC4A7	MS	0.97	NA	0.202963	1.27316	0.965156
Endothelial	TXNRD3	MS	-0.999	2.10135	0.186546	-1.32086	0.965156
Endothelial	UPK1B	MS	-0.616907	0.378703	0.199068	-1.28421	0.965156
Endothelial	WDR48	MS	0.747656	0.67706	0.207726	1.25984	0.965156
Endothelial	C3orf20	PD	0.999	1.14247	0.189944	1.31075	0.965156
Endothelial	CP	PD	-0.846216	1.39699	0.205109	-1.26713	0.965156
Endothelial	LARS2	PD	0.763098	0.637156	0.204886	1.26775	0.965156
Endothelial	MYL3	PD	-0.999	NA	0.198016	-1.28722	0.965156
Endothelial	PDHB	PD	0.782563	0.45825	0.204983	1.26748	0.965156
Endothelial	RPL22L1	PD	-0.999	1.40108	0.204715	-1.26823	0.965156
Endothelial	SLC6A6	PD	-0.979673	1.5164	0.200526	-1.28005	0.965156
Endothelial	WWTR1	PD	-0.999	1.39691	0.198569	-1.28564	0.965156
Endothelial	ZBTB20	PD	-0.969893	1.80509	0.190978	-1.30769	0.965156
Endothelial	BAP1	BD	-0.999	2.10173	0.198582	-1.2856	0.965156
Endothelial	CCDC12	BD	-0.955005	NA	0.204853	-1.26785	0.965156
Endothelial	CRYGS	BD	-0.743329	0.565763	0.193783	-1.29947	0.965156
Endothelial	GLT8D1	BD	-0.999	1.7309	0.190186	-1.31003	0.965156
Endothelial	GLYCTK	BD	0.999	NA	0.192282	1.30386	0.965156
Endothelial	PPP4R2	BD	0.999	1.87013	0.200516	1.28008	0.965156
Endothelial	PTPN23	BD	0.986488	NA	0.207366	1.26084	0.965156
Endothelial	SMARCC1	BD	-0.999	NA	0.208346	-1.25813	0.965156
Endothelial	STAG1	BD	0.998642	0.447012	0.208042	1.25897	0.965156
Endothelial	ZNF197	BD	0.998788	NA	0.199801	1.28212	0.965156
Endothelial	ZNF445	BD	0.999	1.14276	0.193922	1.29906	0.965156
Endothelial	ESYT3	MD	-0.847362	0.962378	0.191487	-1.30619	0.965156
Endothelial	FBLN2	MD	-0.999	1.52804	0.194306	-1.29794	0.965156
Endothelial	HEG1	MD	0.872615	0.894026	0.208691	1.25717	0.965156
Endothelial	HESX1	MD	-0.659368	0.558814	0.199684	-1.28245	0.965156
Endothelial	LINC00880	MD	-0.421901	0.381037	0.201606	-1.27699	0.965156
Endothelial	LINC02035	MD	0.960665	1.82622	0.207852	1.25949	0.965156
Endothelial	LRIG1	MD	0.695795	0.468664	0.196417	1.29183	0.965156
Endothelial	RYK	MD	-0.859535	1.05871	0.200568	-1.27993	0.965156
Endothelial	SIAH2	MD	0.999	1.52759	0.195085	1.29568	0.965156
Endothelial	VEPH1	MD	0.625517	0.575987	0.195798	1.29362	0.965156
Endothelial	ZDHHC3	MD	-0.590635	NA	0.189091	-1.31327	0.965156
Endothelial	ASTE1	SZ	-0.555534	1.06471	0.196772	-1.2908	0.965156
Endothelial	FOXL2	SZ	-0.99866	NA	0.197762	-1.28795	0.965156
Endothelial	HYAL2	SZ	0.999	NA	0.189879	1.31094	0.965156
Endothelial	LINC02021	SZ	0.634385	1.17908	0.200294	1.28071	0.965156
Endothelial	RAD18	SZ	0.624392	0.463023	0.188233	1.31583	0.965156
Endothelial	SLCO2A1	SZ	0.863918	3.06688	0.193785	1.29946	0.965156
Endothelial	SPATA12	SZ	0.564957	0.433337	0.195616	1.29414	0.965156
Endothelial	TSC22D2	SZ	0.999	0.939764	0.206085	1.2644	0.965156
Endothelial	UBA3	SZ	0.897806	0.64745	0.203095	1.27278	0.965156
Endothelial	USP4	SZ	0.982633	1.44601	0.201679	1.27678	0.965156
Endothelial	AC090004.1	AD	-0.788176	0.86164	0.192997	-1.30176	0.965156
Endothelial	AC128685.1	AD	0.902995	1.23345	0.19897	1.28449	0.965156
Endothelial	ACAP2	AD	-0.722305	0.520634	0.198419	-1.28607	0.965156
Endothelial	BTD	AD	0.683666	0.777345	0.200018	1.2815	0.965156
Endothelial	C3orf67	AD	-0.83543	1.43063	0.193335	-1.30078	0.965156
Endothelial	CAV3	AD	0.793002	0.630634	0.206459	1.26336	0.965156
Endothelial	CCDC13	AD	-0.821803	0.695261	0.206856	-1.26226	0.965156
Endothelial	COMMD2	AD	-0.999	1.34643	0.189301	-1.31265	0.965156
Endothelial	DVL3	AD	-0.668502	0.631421	0.197346	-1.28915	0.965156
Endothelial	EOGT	AD	0.807504	0.606498	0.20847	1.25778	0.965156
Endothelial	HYAL1	AD	0.999	NA	0.186937	1.31969	0.965156
Endothelial	LINC00880	AD	-0.827412	1.46153	0.20877	-1.25695	0.965156
Endothelial	MRPS22	AD	0.999	NA	0.195441	1.29465	0.965156
Endothelial	MST1R	AD	0.999	NA	0.191097	1.30734	0.965156
Endothelial	MTMR14	AD	0.728116	0.792297	0.202967	1.27314	0.965156
Endothelial	PRKCI	AD	0.642421	0.450803	0.192396	1.30352	0.965156
Endothelial	RBM5	AD	0.999	NA	0.188001	1.31652	0.965156
Endothelial	RFC4	AD	0.597794	0.535326	0.205829	1.26512	0.965156
Endothelial	SMARCC1	AD	-0.999	0.884179	0.202755	-1.27374	0.965156
Endothelial	TMEM115	AD	-0.999	NA	0.203588	-1.27139	0.965156
Endothelial	TSEN2	AD	-0.983676	1.15717	0.189424	-1.31229	0.965156
Endothelial	VEPH1	AD	0.656616	0.484903	0.200191	1.28101	0.965156
Endothelial	VPS8	AD	-0.790477	0.907251	0.203131	-1.27268	0.965156
Endothelial	WDR6	AD	-0.824764	0.38966	0.189705	-1.31145	0.965156
Endothelial	ZNF620	AD	-0.999	NA	0.194254	-1.2981	0.965156
Endothelial	DHX15	MS	0.999	0.980823	0.195752	1.29375	0.965156
Endothelial	HPGDS	MS	-0.999	1.95209	0.19783	-1.28776	0.965156
Endothelial	NAAA	MS	0.978888	1.57907	0.208317	1.25821	0.965156
Endothelial	UBE2D3	MS	-0.999	0.85188	0.198051	-1.28712	0.965156
Endothelial	AC058822.1	PD	-0.944878	1.68334	0.199545	-1.28285	0.965156
Endothelial	ANKRD50	PD	-0.999	1.84806	0.194626	-1.29701	0.965156
Endothelial	GUF1	PD	0.999	1.55296	0.19172	1.30551	0.965156
Endothelial	HERC3	PD	-0.71197	0.788519	0.198069	-1.28707	0.965156
Endothelial	HS3ST1	PD	-0.999	1.42544	0.207306	-1.26101	0.965156
Endothelial	LDB2	PD	0.709107	0.648723	0.208535	1.25761	0.965156
Endothelial	EMCN	BD	0.987425	0.438016	0.195497	1.29449	0.965156
Endothelial	GAR1	BD	-0.999	NA	0.187819	-1.31706	0.965156
Endothelial	GSTCD	BD	0.803046	4.02947	0.208452	1.25783	0.965156
Endothelial	LINC02265	BD	0.780886	0.744318	0.203964	1.27034	0.965156
Endothelial	LINC02511	BD	-0.938531	1.29924	0.187206	-1.31889	0.965156
Endothelial	MFSD10	BD	-0.966268	0.76055	0.195721	-1.29384	0.965156
Endothelial	AC004053.1	MD	0.523732	0.547813	0.196265	1.29227	0.965156
Endothelial	AC018680.1	MD	-0.998842	0.771656	0.204033	-1.27015	0.965156
Endothelial	AC079921.2	MD	0.735622	0.830161	0.202186	1.27535	0.965156
Endothelial	ARFIP1	MD	0.6373	0.51844	0.194654	1.29693	0.965156
Endothelial	CXCL11	MD	-0.933258	1.13348	0.192157	-1.30422	0.965156
Endothelial	CXCL2	MD	0.968362	1.25879	0.206099	1.26436	0.965156
Endothelial	RNF4	MD	0.490269	0.687791	0.206257	1.26392	0.965156
Endothelial	SPCS3	MD	-0.984173	0.853263	0.193028	-1.30167	0.965156
Endothelial	ANAPC4	SZ	-0.514956	0.50461	0.188471	-1.31512	0.965156
Endothelial	CNOT6L	SZ	0.765214	0.796136	0.203984	1.27028	0.965156
Endothelial	LINC02427	SZ	0.776041	0.622382	0.201577	1.27707	0.965156
Endothelial	LINC02511	SZ	-0.746583	0.356287	0.202198	-1.27531	0.965156
Endothelial	LRRC66	SZ	-0.850746	NA	0.201125	-1.27835	0.965156
Endothelial	NDST4	SZ	0.999	NA	0.203022	1.27299	0.965156
Endothelial	SOD3	SZ	0.864261	0.621099	0.203684	1.27113	0.965156
Endothelial	TMEM156	SZ	-0.70581	0.508015	0.200179	-1.28104	0.965156
Endothelial	AASDH	AD	0.999	0.843838	0.186485	1.32105	0.965156
Endothelial	CYP4V2	AD	-0.836082	0.859172	0.195839	-1.2935	0.965156
Endothelial	DDX60L	AD	0.999	1.04939	0.194414	1.29763	0.965156
Endothelial	EMCN	AD	0.726799	0.949295	0.19512	1.29558	0.965156
Endothelial	FAM114A1	AD	-0.632872	0.636312	0.188688	-1.31447	0.965156
Endothelial	GAB1	AD	-0.999	NA	0.188501	-1.31503	0.965156
Endothelial	RAB33B	AD	-0.578847	0.491042	0.189945	-1.31074	0.965156
Endothelial	SH3BP2	AD	0.842973	3.51788	0.208594	1.25744	0.965156
Endothelial	TACC3	AD	0.778317	0.678095	0.187728	1.31733	0.965156
Endothelial	IL7R	MS	-0.530284	0.425615	0.190667	-1.30861	0.965156
Endothelial	LINC02100	MS	-0.984705	4.05839	0.191051	-1.30748	0.965156
Endothelial	NOP16	MS	0.999	NA	0.19896	1.28452	0.965156
Endothelial	RAB24	MS	-0.999	1.75344	0.19504	-1.29581	0.965156
Endothelial	SLC12A7	MS	-0.999	1.22374	0.203382	-1.27197	0.965156
Endothelial	TSLP	MS	-0.998801	0.396474	0.189131	-1.31315	0.965156
Endothelial	ZNF354C	MS	0.999	NA	0.203265	1.2723	0.965156
Endothelial	ZNF879	MS	-0.999	NA	0.19749	-1.28874	0.965156
Endothelial	AC116362.1	PD	0.835866	1.03689	0.203321	1.27215	0.965156
Endothelial	DEPDC1B	PD	-0.880415	0.7752	0.202395	-1.27476	0.965156
Endothelial	DND1	PD	0.973557	1.05244	0.192358	1.30363	0.965156
Endothelial	NUDT12	PD	-0.999	NA	0.193778	-1.29948	0.965156
Endothelial	PGGT1B	PD	-0.999	1.60179	0.196957	-1.29027	0.965156
Endothelial	TXNDC15	PD	-0.645441	0.468225	0.207684	-1.25996	0.965156
Endothelial	ZNF354C	PD	-0.999	1.14571	0.19514	-1.29552	0.965156
Endothelial	AC025171.5	BD	0.886329	2.55867	0.200437	1.28031	0.965156
Endothelial	FBXL17	BD	0.848621	0.604151	0.191084	1.30738	0.965156
Endothelial	AC025171.4	MD	0.999	NA	0.187882	1.31687	0.965156
Endothelial	AC116362.1	MD	0.806462	1.23478	0.198458	1.28596	0.965156
Endothelial	ARSB	MD	0.549828	0.533423	0.193456	1.30042	0.965156
Endothelial	CENPK	MD	-0.999	NA	0.198281	-1.28646	0.965156
Endothelial	CLPTM1L	MD	0.468429	0.434942	0.208661	1.25726	0.965156
Endothelial	MCC	MD	-0.881018	0.773238	0.186789	-1.32014	0.965156
Endothelial	MTMR12	MD	-0.611274	0.733497	0.196282	-1.29222	0.965156
Endothelial	AC005355.1	SZ	-0.558777	0.424985	0.187576	-1.31779	0.965156
Endothelial	AC010245.2	SZ	0.716073	0.677245	0.18693	1.31972	0.965156
Endothelial	AC021086.1	SZ	0.999	NA	0.190101	1.31028	0.965156
Endothelial	ARSB	SZ	0.696132	0.483956	0.195964	1.29314	0.965156
Endothelial	GRAMD2B	SZ	-0.64296	0.608129	0.197164	-1.28967	0.965156
Endothelial	LINC02058	SZ	0.852766	1.32729	0.193099	1.30147	0.965156
Endothelial	PPARGC1B	SZ	0.999	1.04283	0.19661	1.29127	0.965156
Endothelial	STC2	SZ	0.499591	0.526386	0.207171	1.26138	0.965156
Endothelial	WDR36	SZ	0.57012	0.472908	0.193551	1.30015	0.965156
Endothelial	AC018752.1	AD	-0.999	2.37475	0.193676	-1.29978	0.965156
Endothelial	CCDC127	AD	0.898153	0.637472	0.196696	1.29102	0.965156
Endothelial	CREBRF	AD	-0.999	1.07794	0.205872	-1.265	0.965156
Endothelial	GFM2	AD	0.820472	0.60983	0.199955	1.28168	0.965156
Endothelial	PRKAA1	AD	-0.997085	4.58023	0.198588	-1.28558	0.965156
Endothelial	SEMA6A	AD	-0.999	NA	0.202176	-1.27538	0.965156
Endothelial	SRD5A1	AD	0.665554	0.861766	0.202568	1.27427	0.965156
Endothelial	TSLP	AD	0.74752	0.75324	0.194086	1.29859	0.965156
Endothelial	AL021368.2	MS	-0.999	NA	0.207995	-1.2591	0.965156
Endothelial	HIST1H2BF	MS	-0.999	3.35257	0.207019	-1.2618	0.965156
Endothelial	IRF4	MS	-0.9139	1.43219	0.20449	-1.26886	0.965156
Endothelial	JARID2	MS	-0.564012	0.336541	0.19015	-1.31014	0.965156
Endothelial	MAK	MS	-0.895362	1.44364	0.201592	-1.27703	0.965156
Endothelial	SCAF8	MS	-0.550242	0.672805	0.204728	-1.2682	0.965156
Endothelial	SLC22A3	MS	0.765747	0.559844	0.199217	1.28379	0.965156
Endothelial	SLC39A7	MS	-0.817617	0.709549	0.200271	-1.28078	0.965156
Endothelial	TAPBP	MS	0.831406	0.628208	0.20629	1.26383	0.965156
Endothelial	UTRN	MS	-0.974856	0.864163	0.196393	-1.2919	0.965156
Endothelial	KCTD20	PD	-0.990839	1.05913	0.205399	-1.26632	0.965156
Endothelial	ASCC3	BD	0.789321	0.734329	0.204991	1.26746	0.965156
Endothelial	ECI2	BD	0.999	1.91415	0.188996	1.31356	0.965156
Endothelial	ECT2L	BD	-0.999	0.857286	0.205297	-1.2666	0.965156
Endothelial	GMDS	BD	0.843056	0.841533	0.189283	1.3127	0.965156
Endothelial	PPARD	BD	-0.971767	1.24869	0.19756	-1.28853	0.965156
Endothelial	SERPINB1	BD	0.856711	0.584027	0.1963	1.29216	0.965156
Endothelial	SMIM8	BD	0.999	NA	0.196709	1.29099	0.965156
Endothelial	TBPL1	BD	0.818378	0.339752	0.189187	1.31299	0.965156
Endothelial	TFEB	BD	-0.999	2.37714	0.200075	-1.28134	0.965156
Endothelial	ANKS1A	MD	0.602876	0.506257	0.18704	1.31939	0.965156
Endothelial	FAM135A	MD	0.998895	0.789287	0.198141	1.28687	0.965156
Endothelial	KPNA5	MD	-0.688314	0.46467	0.205454	-1.26616	0.965156
Endothelial	MANEA	MD	-0.537445	0.382381	0.196849	-1.29058	0.965156
Endothelial	MAP3K7	MD	-0.807625	0.94453	0.205743	-1.26536	0.965156
Endothelial	RPF2	MD	-0.723983	0.542164	0.205615	-1.26572	0.965156
Endothelial	SERPINB1	MD	-0.910318	0.764552	0.207221	-1.26124	0.965156
Endothelial	SNX9	MD	-0.855064	1.31976	0.186828	-1.32002	0.965156
Endothelial	ZNF292	MD	-0.719912	1.02466	0.207974	-1.25916	0.965156
Endothelial	ZUP1	MD	0.607468	0.35104	0.199803	1.28211	0.965156
Endothelial	ABCC10	SZ	-0.665148	0.629533	0.187251	-1.31876	0.965156
Endothelial	AL132671.2	SZ	-0.668053	0.598042	0.20838	-1.25803	0.965156
Endothelial	FBXO9	SZ	-0.508112	0.390169	0.207071	-1.26166	0.965156
Endothelial	IBTK	SZ	0.999	NA	0.200828	1.2792	0.965156
Endothelial	MBOAT1	SZ	0.65133	0.578552	0.204148	1.26982	0.965156
Endothelial	MCUR1	SZ	0.682371	0.472222	0.196076	1.29281	0.965156
Endothelial	RIOK1	SZ	0.834908	0.946286	0.194565	1.29719	0.965156
Endothelial	RNF217	SZ	-0.746111	0.823811	0.199466	-1.28307	0.965156
Endothelial	TRAPPC3L	SZ	0.71512	0.543753	0.204446	1.26899	0.965156
Endothelial	AARS2	AD	-0.999	1.46368	0.208406	-1.25796	0.965156
Endothelial	AL021408.1	AD	-0.930259	NA	0.197961	-1.28738	0.965156
Endothelial	AL035401.1	AD	0.715717	0.758959	0.197126	1.28978	0.965156
Endothelial	ATG5	AD	0.565976	0.542392	0.206375	1.2636	0.965156
Endothelial	ECI2	AD	0.830309	1.08467	0.202356	1.27487	0.965156
Endothelial	ELOVL5	AD	0.999	1.657	0.190941	1.3078	0.965156
Endothelial	ESR1	AD	-0.801573	0.672455	0.186921	-1.31974	0.965156
Endothelial	HIVEP2	AD	0.5554	0.494145	0.195235	1.29525	0.965156
Endothelial	LINC01611	AD	-0.999	NA	0.190242	-1.30986	0.965156
Endothelial	MAP3K5	AD	0.839727	1.04872	0.203387	1.27196	0.965156
Endothelial	PLEKHG1	AD	-0.945917	5.38804	0.188986	-1.31359	0.965156
Endothelial	ZFAND3	AD	0.568098	0.478401	0.199494	1.28299	0.965156
Endothelial	IGFBP3	MS	-0.845628	1.48656	0.206786	-1.26245	0.965156
Endothelial	NUB1	MS	0.569886	0.392834	0.187095	1.31922	0.965156
Endothelial	ZC3HC1	MS	0.999	1.80888	0.201017	1.27866	0.965156
Endothelial	ELN	PD	-0.797245	0.938294	0.190324	-1.30962	0.965156
Endothelial	EPHB4	PD	0.941793	1.26777	0.201278	1.27792	0.965156
Endothelial	GIGYF1	PD	-0.999	0.903009	0.187769	-1.31721	0.965156
Endothelial	GIMAP4	PD	0.538832	0.475438	0.19592	1.29326	0.965156
Endothelial	GPR85	PD	-0.92529	1.59156	0.208775	-1.25694	0.965156
Endothelial	HILPDA	PD	0.999	0.638463	0.191571	1.30595	0.965156
Endothelial	POLD2	PD	-0.999	1.36676	0.208667	-1.25724	0.965156
Endothelial	SAMD9	PD	0.888481	2.56908	0.189068	1.31334	0.965156
Endothelial	SPDYE2	PD	0.999	1.08461	0.199889	1.28187	0.965156
Endothelial	ZAN	PD	-0.959128	0.990261	0.19842	-1.28606	0.965156
Endothelial	ZNF789	PD	-0.890943	NA	0.18991	-1.31084	0.965156
Endothelial	BUD31	BD	0.691841	0.788558	0.202531	1.27437	0.965156
Endothelial	ING3	BD	-0.999	0.919747	0.191028	-1.30754	0.965156
Endothelial	INMT	BD	0.765393	0.528484	0.186633	1.3206	0.965156
Endothelial	MOSPD3	BD	-0.960585	1.56953	0.202935	-1.27323	0.965156
Endothelial	WDR91	BD	0.996689	NA	0.20525	1.26674	0.965156
Endothelial	ZNF727	BD	-0.838016	1.378	0.189506	-1.31204	0.965156
Endothelial	DENND2A	MD	-0.516095	0.374759	0.207453	-1.2606	0.965156
Endothelial	DTX2	MD	-0.482268	0.380549	0.198031	-1.28718	0.965156
Endothelial	FBXL13	MD	-0.508483	0.470531	0.189178	-1.31301	0.965156
Endothelial	HIBADH	MD	0.746183	0.458161	0.188767	1.31423	0.965156
Endothelial	LINC00265	MD	0.858544	1.43366	0.191396	1.30646	0.965156
Endothelial	MCM7	MD	0.950262	0.878975	0.200267	1.28079	0.965156
Endothelial	MPLKIP	MD	-0.689158	0.633845	0.187607	-1.31769	0.965156
Endothelial	NAMPT	MD	-0.530632	0.452705	0.201562	-1.27711	0.965156
Endothelial	PTCD1	MD	0.635098	0.525087	0.189539	1.31194	0.965156
Endothelial	TRIM56	MD	-0.650158	1.03621	0.196903	-1.29043	0.965156
Endothelial	VPS50	MD	-0.999	1.29442	0.20344	-1.27181	0.965156
Endothelial	ZNF212	MD	-0.617322	0.601148	0.202949	-1.27319	0.965156
Endothelial	ZSCAN25	MD	0.693662	0.744305	0.202312	1.27499	0.965156
Endothelial	AC078842.2	SZ	0.338826	0.278489	0.208246	1.2584	0.965156
Endothelial	BUD31	SZ	0.809747	1.31739	0.206768	1.2625	0.965156
Endothelial	CCL26	SZ	0.736235	0.786957	0.201891	1.27618	0.965156
Endothelial	EEPD1	SZ	0.826313	0.754411	0.191291	1.30677	0.965156
Endothelial	GCC1	SZ	0.663671	0.618075	0.197737	1.28802	0.965156
Endothelial	GNB2	SZ	-0.587055	0.599808	0.194872	-1.2963	0.965156
Endothelial	METTL2B	SZ	0.841156	0.640162	0.204567	1.26865	0.965156
Endothelial	PLOD3	SZ	0.712545	0.519595	0.195878	1.29338	0.965156
Endothelial	TTC26	SZ	0.484726	0.471718	0.208944	1.25647	0.965156
Endothelial	UBN2	SZ	0.49037	0.385445	0.190139	1.31017	0.965156
Endothelial	ZNF786	SZ	-0.532798	0.420787	0.186645	-1.32057	0.965156
Endothelial	ZNF789	SZ	-0.955068	1.20236	0.200954	-1.27884	0.965156
Endothelial	AGBL3	AD	-0.999	NA	0.207821	-1.25958	0.965156
Endothelial	RBAK-RBAKDN	AD	0.724121	0.728246	0.194504	1.29737	0.965156
Endothelial	SMURF1	AD	-0.943787	1.0979	0.188819	-1.31408	0.965156
Endothelial	VPS50	AD	0.997217	NA	0.194149	1.2984	0.965156
Endothelial	TAF2	MS	-0.977627	0.967416	0.196151	-1.2926	0.965156
Endothelial	ANGPT2	PD	0.999	1.37287	0.19976	1.28223	0.965156
Endothelial	PLPBP	PD	-0.999	NA	0.188315	-1.31558	0.965156
Endothelial	SNAI2	PD	-0.827721	1.02763	0.204953	-1.26757	0.965156
Endothelial	FAM167A	BD	-0.999	0.509432	0.192468	-1.30331	0.965156
Endothelial	PLPBP	BD	0.999	5.69563	0.201133	1.27833	0.965156
Endothelial	PRNCR1	BD	-0.963377	NA	0.186519	-1.32095	0.965156
Endothelial	C8orf37	MD	0.939711	0.997417	0.190119	1.31023	0.965156
Endothelial	CNBD1	MD	0.988455	0.613286	0.200379	1.28047	0.965156
Endothelial	FAM160B2	MD	0.692782	1.04802	0.204697	1.26828	0.965156
Endothelial	LPL	MD	-0.573139	0.461624	0.198169	-1.28678	0.965156
Endothelial	MROH6	MD	0.999	NA	0.208568	1.25751	0.965156
Endothelial	OSGIN2	MD	-0.842715	0.487345	0.187444	-1.31818	0.965156
Endothelial	SBSPON	MD	-0.763779	0.857155	0.190234	-1.30989	0.965156
Endothelial	TGS1	MD	-0.608575	0.382161	0.2081	-1.25881	0.965156
Endothelial	VPS13B	MD	-0.999	1.90366	0.208158	-1.25865	0.965156
Endothelial	ZFAND1	MD	0.640422	0.373946	0.205749	1.26534	0.965156
Endothelial	ZNF696	MD	0.930112	NA	0.189008	1.31352	0.965156
Endothelial	ADAM9	SZ	0.999	1.48166	0.201861	1.27627	0.965156
Endothelial	FAM167A	SZ	-0.615039	0.691934	0.196469	-1.29168	0.965156
Endothelial	FUT10	SZ	-0.827922	2.72234	0.201271	-1.27794	0.965156
Endothelial	GEM	SZ	-0.692934	0.561411	0.194061	-1.29866	0.965156
Endothelial	PLAT	SZ	0.937109	NA	0.19168	1.30562	0.965156
Endothelial	RIPK2	SZ	0.999	NA	0.194588	1.29712	0.965156
Endothelial	RRM2B	SZ	0.754857	0.644922	0.193158	1.30129	0.965156
Endothelial	VPS13B	SZ	0.881257	NA	0.200358	1.28053	0.965156
Endothelial	ZHX2	SZ	0.482058	0.359239	0.187914	1.31677	0.965156
Endothelial	AC022973.3	AD	-0.999	0.649041	0.192623	-1.30286	0.965156
Endothelial	ARFGEF1	AD	-0.999	2.01662	0.198202	-1.28669	0.965156
Endothelial	CSGALNACT1	AD	-0.736173	0.694538	0.191544	-1.30603	0.965156
Endothelial	FBXL6	AD	-0.762644	0.662775	0.189337	-1.31254	0.965156
Endothelial	MRPL13	AD	-0.804004	1.03039	0.203398	-1.27193	0.965156
Endothelial	SBSPON	AD	0.58728	0.530147	0.208794	1.25689	0.965156
Endothelial	STC1	AD	0.999	2.2115	0.208866	1.25669	0.965156
Endothelial	TNKS	AD	-0.9643	0.953041	0.207701	-1.25991	0.965156
Endothelial	AL162411.1	MS	-0.999	NA	0.190464	-1.30921	0.965156
Endothelial	CD274	MS	0.846024	0.750581	0.208678	1.25721	0.965156
Endothelial	DENND1A	MS	0.99799	1.85558	0.187918	1.31676	0.965156
Endothelial	GADD45G	MS	0.999	NA	0.208309	1.25823	0.965156
Endothelial	PGM5	MS	-0.999	0.734174	0.187458	-1.31814	0.965156
Endothelial	SHOC1	MS	-0.782359	0.523415	0.202986	-1.27309	0.965156
Endothelial	AL513165.2	PD	-0.999	1.01574	0.190984	-1.30767	0.965156
Endothelial	DDX31	PD	0.999	3.32622	0.20016	1.2811	0.965156
Endothelial	NINJ1	PD	0.999	1.22092	0.188995	1.31356	0.965156
Endothelial	ANKRD20A1	BD	0.999	NA	0.207321	1.26097	0.965156
Endothelial	CFAP77	BD	-0.907056	1.23575	0.20426	-1.26951	0.965156
Endothelial	EBLN3P	BD	0.961121	NA	0.193518	1.30024	0.965156
Endothelial	FCN1	BD	0.913346	0.523805	0.187828	1.31703	0.965156
Endothelial	HSPA5	BD	0.879685	NA	0.196423	1.29181	0.965156
Endothelial	INVS	BD	0.999	0.833825	0.194584	1.29714	0.965156
Endothelial	KLF4	BD	0.999	2.30708	0.194684	1.29685	0.965156
Endothelial	OMD	BD	0.885537	1.70084	0.190817	1.30817	0.965156
Endothelial	RAD23B	BD	-0.999	5.68375	0.205836	-1.2651	0.965156
Endothelial	SARDH	BD	-0.933295	0.93432	0.203579	-1.27142	0.965156
Endothelial	TBC1D13	BD	0.998893	0.608307	0.195723	1.29383	0.965156
Endothelial	ZNF367	BD	-0.915366	0.468844	0.20053	-1.28004	0.965156
Endothelial	ACO1	MD	0.904581	NA	0.203453	1.27178	0.965156
Endothelial	AL359922.1	MD	0.858564	0.556042	0.193742	1.29959	0.965156
Endothelial	DMRTA1	MD	-0.787253	0.619429	0.200996	-1.27872	0.965156
Endothelial	GNA14	MD	-0.774891	1.14187	0.195901	-1.29332	0.965156
Endothelial	INPP5E	MD	-0.999	1.79424	0.196027	-1.29295	0.965156
Endothelial	MLLT3	MD	0.736599	0.561295	0.199022	1.28434	0.965156
Endothelial	OMD	MD	0.868242	1.28612	0.198074	1.28706	0.965156
Endothelial	PAXX	MD	-0.581095	0.343326	0.187153	-1.31905	0.965156
Endothelial	PIP5KL1	MD	-0.784631	0.939528	0.197332	-1.28919	0.965156
Endothelial	RGP1	MD	0.6095	0.44332	0.196781	1.29078	0.965156
Endothelial	RXRA	MD	0.598001	0.357206	0.192432	1.30342	0.965156
Endothelial	SETX	MD	0.66056	0.532175	0.207116	1.26153	0.965156
Endothelial	SLC27A4	MD	0.922002	1.19539	0.205528	1.26596	0.965156
Endothelial	C9orf153	SZ	0.999	NA	0.19004	1.31046	0.965156
Endothelial	CTNNAL1	SZ	-0.999	1.40871	0.194345	-1.29783	0.965156
Endothelial	ERCC6L2	SZ	0.696654	0.648806	0.202924	1.27327	0.965156
Endothelial	PBX3	SZ	0.999	NA	0.198928	1.28461	0.965156
Endothelial	PCSK5	SZ	-0.830482	0.76059	0.186487	-1.32104	0.965156
Endothelial	STX17	SZ	-0.486496	0.370759	0.199664	-1.28251	0.965156
Endothelial	VPS13A	SZ	0.718697	0.562819	0.200584	1.27989	0.965156
Endothelial	ASB6	AD	-0.596671	0.561308	0.192447	-1.30338	0.965156
Endothelial	BNC2	AD	0.812163	0.695804	0.188239	1.31581	0.965156
Endothelial	EHMT1	AD	-0.821518	0.940115	0.191628	-1.30578	0.965156
Endothelial	FOCAD	AD	0.9805	1.39668	0.19086	1.30804	0.965156
Endothelial	HSDL2	AD	-0.728987	0.81586	0.194536	-1.29728	0.965156
Endothelial	PLPP6	AD	0.999	0.617466	0.193428	1.30051	0.965156
Endothelial	PTGS1	AD	0.998136	1.23687	0.207555	1.26032	0.965156
Endothelial	WASHC1	AD	-0.999	1.51889	0.187021	-1.31944	0.965156
Endothelial	WDR5	AD	0.548053	0.463674	0.207841	1.25952	0.965156
Endothelial	ASB13	MS	-0.372441	0.286969	0.195216	-1.2953	0.965156
Endothelial	CCDC3	MS	0.803692	0.615024	0.187981	1.31658	0.965156
Endothelial	FRAT1	MS	-0.69551	0.445181	0.195389	-1.2948	0.965156
Endothelial	FUOM	MS	0.849861	NA	0.195058	1.29576	0.965156
Endothelial	SEC24C	MS	0.847417	1.08483	0.206072	1.26444	0.965156
Endothelial	GATA3	PD	0.999	1.18521	0.189241	1.31283	0.965156
Endothelial	GPAM	PD	-0.999	2.68037	0.189294	-1.31267	0.965156
Endothelial	PCGF5	PD	0.971582	1.51706	0.208756	1.25699	0.965156
Endothelial	POLL	PD	-0.893327	1.36776	0.188756	-1.31427	0.965156
Endothelial	AKR1C1	BD	-0.709346	0.578794	0.190641	-1.30869	0.965156
Endothelial	SFMBT2	BD	-0.939442	1.34672	0.190841	-1.3081	0.965156
Endothelial	ABI1	MD	0.705546	0.574797	0.207102	1.26157	0.965156
Endothelial	INSYN2	MD	0.623236	0.43061	0.205063	1.26726	0.965156
Endothelial	PDZD8	MD	0.7495	0.755499	0.19953	1.28289	0.965156
Endothelial	PLAC9	MD	-0.809906	0.95312	0.19546	-1.29459	0.965156
Endothelial	SFXN2	MD	-0.802647	0.451834	0.198687	-1.2853	0.965156
Endothelial	ABRAXAS2	SZ	0.998921	0.954998	0.194729	1.29672	0.965156
Endothelial	AC068896.1	SZ	-0.683237	0.507104	0.205562	-1.26586	0.965156
Endothelial	BAMBI	SZ	-0.998697	0.343809	0.201226	-1.27807	0.965156
Endothelial	DDX50	SZ	0.999	1.02179	0.192463	1.30333	0.965156
Endothelial	DNAJB12	SZ	0.878863	1.57758	0.197552	1.28856	0.965156
Endothelial	ERCC6	SZ	0.999	2.27343	0.200732	1.27947	0.965156
Endothelial	NUDT5	SZ	0.883659	0.921414	0.188655	1.31457	0.965156
Endothelial	OPTN	SZ	0.923667	1.25598	0.202634	1.27408	0.965156
Endothelial	SMNDC1	SZ	-0.84452	0.731823	0.205316	-1.26655	0.965156
Endothelial	SPOCK2	SZ	-0.999	3.2243	0.203906	-1.2705	0.965156
Endothelial	SUV39H2	SZ	0.710491	0.51411	0.205373	1.26639	0.965156
Endothelial	VTI1A	SZ	0.631682	0.611481	0.201518	1.27724	0.965156
Endothelial	AC010997.5	AD	0.854348	NA	0.207933	1.25927	0.965156
Endothelial	AL365203.2	AD	0.999	0.945144	0.189654	1.3116	0.965156
Endothelial	DHX32	AD	0.999	1.13585	0.193859	1.29925	0.965156
Endothelial	NDUFB8	AD	-0.675747	0.642872	0.191328	-1.30666	0.965156
Endothelial	SFR1	AD	-0.971003	NA	0.208004	-1.25907	0.965156
Endothelial	SLC35G1	AD	0.999	NA	0.186871	1.31989	0.965156
Endothelial	ZNF511	AD	0.971606	0.93859	0.18716	1.31903	0.965156
Endothelial	ANKRD13D	MS	-0.999	NA	0.187651	-1.31756	0.965156
Endothelial	AP001528.1	MS	0.745168	0.656251	0.205643	1.26564	0.965156
Endothelial	CCDC86	MS	0.581128	1.10903	0.199588	1.28273	0.965156
Endothelial	LRRN4CL	MS	-0.875902	NA	0.206475	-1.26332	0.965156
Endothelial	SLCO2B1	MS	0.887597	0.961449	0.197252	1.28942	0.965156
Endothelial	TRPT1	MS	-0.856981	0.423163	0.1958	-1.29361	0.965156
Endothelial	AP2A2	PD	-0.665321	0.553616	0.205019	-1.26738	0.965156
Endothelial	CCDC90B	PD	-0.978028	0.964182	0.189487	-1.3121	0.965156
Endothelial	CUL5	PD	-0.998812	0.570417	0.189976	-1.31065	0.965156
Endothelial	KCNJ1	PD	0.874862	1.15132	0.19888	1.28475	0.965156
Endothelial	PGR	PD	0.998896	0.629414	0.192464	1.30332	0.965156
Endothelial	RIC8A	PD	0.999	1.00142	0.191669	1.30566	0.965156
Endothelial	SAA1	PD	-0.999	2.17521	0.207936	-1.25926	0.965156
Endothelial	TMEM123	PD	-0.999	2.36577	0.196361	-1.29199	0.965156
Endothelial	AC009549.1	BD	-0.989343	1.3893	0.18851	-1.315	0.965156
Endothelial	AP001781.1	BD	-0.999	NA	0.188977	-1.31361	0.965156
Endothelial	AP002373.1	BD	0.999	NA	0.207007	1.26184	0.965156
Endothelial	AP002989.1	BD	0.999	1.54469	0.205533	1.26594	0.965156
Endothelial	APOA1	BD	0.732048	0.541383	0.195713	1.29386	0.965156
Endothelial	IFITM3	BD	0.999	1.9661	0.203422	1.27186	0.965156
Endothelial	SERPING1	BD	-0.998824	0.525002	0.200438	-1.28031	0.965156
Endothelial	STX5	BD	-0.999	1.59324	0.195796	-1.29362	0.965156
Endothelial	USP28	BD	0.999	2.2607	0.201348	1.27772	0.965156
Endothelial	YIF1A	BD	0.933479	1.1095	0.198923	1.28463	0.965156
Endothelial	AP001781.1	MD	0.999	NA	0.19944	1.28315	0.965156
Endothelial	ARFGAP2	MD	-0.989678	NA	0.20479	-1.26802	0.965156
Endothelial	ART1	MD	-0.677307	0.659914	0.208514	-1.25766	0.965156
Endothelial	CARS	MD	-0.460706	0.418353	0.186902	-1.3198	0.965156
Endothelial	CBL	MD	-0.618573	0.571278	0.202416	-1.2747	0.965156
Endothelial	CCDC83	MD	0.998063	1.82717	0.20364	1.27125	0.965156
Endothelial	EIF3M	MD	-0.751287	1.30926	0.196366	-1.29198	0.965156
Endothelial	LRRC56	MD	-0.808039	1.16434	0.196886	-1.29047	0.965156
Endothelial	MYBPC3	MD	-0.998918	NA	0.20503	-1.26735	0.965156
Endothelial	PACS1	MD	0.714359	0.662256	0.2004	1.28041	0.965156
Endothelial	PICALM	MD	-0.625131	0.526828	0.208231	-1.25844	0.965156
Endothelial	SAA1	MD	0.758117	0.507369	0.193456	1.30042	0.965156
Endothelial	SLCO2B1	MD	-0.999	1.17219	0.188532	-1.31493	0.965156
Endothelial	UNC93B1	MD	0.999	0.77424	0.205901	1.26492	0.965156
Endothelial	ZDHHC24	MD	0.999	NA	0.195448	1.29463	0.965156
Endothelial	AHNAK	SZ	-0.999	NA	0.204256	-1.26952	0.965156
Endothelial	CCDC153	SZ	-0.692675	0.48287	0.190518	-1.30905	0.965156
Endothelial	DCUN1D5	SZ	0.676196	0.471866	0.203034	1.27295	0.965156
Endothelial	ELP4	SZ	-0.999	0.728444	0.186725	-1.32033	0.965156
Endothelial	EMSY	SZ	-0.999	1.49349	0.195553	-1.29433	0.965156
Endothelial	MRPL23	SZ	0.476902	0.398442	0.205933	1.26483	0.965156
Endothelial	MTMR2	SZ	0.466981	0.530168	0.190547	1.30896	0.965156
Endothelial	RAD9A	SZ	0.999	NA	0.20586	1.26503	0.965156
Endothelial	SLC15A3	SZ	0.999	0.970122	0.202487	1.2745	0.965156
Endothelial	UCP3	SZ	0.734345	0.744877	0.190058	1.31041	0.965156
Endothelial	WEE1	SZ	-0.999	10.9042	0.189752	-1.31131	0.965156
Endothelial	YIF1A	SZ	0.478738	0.526276	0.192544	1.30309	0.965156
Endothelial	ALG9	AD	0.999	1.39508	0.186782	1.32016	0.965156
Endothelial	AP002956.1	AD	-0.804473	0.787434	0.206966	-1.26195	0.965156
Endothelial	CEP57	AD	0.670975	0.449551	0.19096	1.30775	0.965156
Endothelial	FCHSD2	AD	0.999	1.11242	0.196747	1.29087	0.965156
Endothelial	GSTP1	AD	0.866625	NA	0.1875	1.31801	0.965156
Endothelial	LMO2	AD	0.706641	0.662994	0.208512	1.25767	0.965156
Endothelial	NUDT8	AD	0.868502	1.52889	0.204615	1.26851	0.965156
Endothelial	RBM7	AD	0.716107	0.605816	0.197221	1.28951	0.965156
Endothelial	RNF169	AD	-0.86295	1.09903	0.18872	-1.31437	0.965156
Endothelial	RRM1	AD	-0.731611	0.752502	0.196894	-1.29045	0.965156
Endothelial	SLC35C1	AD	-0.999	1.35599	0.199649	-1.28255	0.965156
Endothelial	TMEM123	AD	-0.673528	0.666967	0.205155	-1.267	0.965156
Endothelial	TRAPPC4	AD	0.999	NA	0.193059	1.30158	0.965156
Endothelial	USP28	AD	0.825862	0.781564	0.206754	1.26254	0.965156
Endothelial	AC090630.1	MS	-0.477663	0.149497	0.190827	-1.30814	0.965156
Endothelial	BAZ2A	MS	0.880526	0.754361	0.202005	1.27586	0.965156
Endothelial	CLEC2B	MS	-0.797173	0.632768	0.201099	-1.27843	0.965156
Endothelial	HCAR1	MS	-0.460001	0.748628	0.18802	-1.31646	0.965156
Endothelial	LRMP	MS	-0.999	NA	0.192314	-1.30377	0.965156
Endothelial	MED13L	MS	0.999	1.34584	0.190158	1.31011	0.965156
Endothelial	PPP1CC	MS	-0.984531	2.07453	0.189252	-1.31279	0.965156
Endothelial	PTPN11	MS	0.999	NA	0.199076	1.28419	0.965156
Endothelial	TMEM263	MS	-0.735426	0.448279	0.194818	-1.29646	0.965156
Endothelial	TNFRSF1A	MS	0.999	1.12914	0.202645	1.27405	0.965156
Endothelial	ZNF891	MS	0.830939	0.971511	0.205606	1.26574	0.965156
Endothelial	AC055713.1	PD	-0.605002	0.505135	0.189775	-1.31124	0.965156
Endothelial	C12orf42	PD	0.999	NA	0.205305	1.26658	0.965156
Endothelial	CCNT1	PD	-0.806247	0.503124	0.186524	-1.32093	0.965156
Endothelial	CDK2AP1	PD	-0.495907	0.366027	0.191272	-1.30682	0.965156
Endothelial	MGP	PD	0.900292	1.57674	0.196125	1.29267	0.965156
Endothelial	RERGL	PD	0.964769	1.02294	0.207936	1.25926	0.965156
Endothelial	TFCP2	PD	0.634428	0.370805	0.20406	1.27007	0.965156
Endothelial	TMEM132C	PD	0.999	1.26157	0.195786	1.29365	0.965156
Endothelial	TNS2	PD	-0.465677	0.361633	0.188779	-1.3142	0.965156
Endothelial	AC016152.1	BD	-0.959665	0.985203	0.197476	-1.28878	0.965156
Endothelial	ANKRD13A	BD	-0.85205	1.33323	0.198056	-1.28711	0.965156
Endothelial	COQ5	BD	-0.843831	0.746211	0.189262	-1.31277	0.965156
Endothelial	FAR2	BD	-0.871011	NA	0.19471	-1.29677	0.965156
Endothelial	LMNTD1	BD	0.999	1.0017	0.204124	1.26989	0.965156
Endothelial	PPFIBP1	BD	0.870842	2.90089	0.194897	1.29623	0.965156
Endothelial	ABCC9	MD	-0.917513	0.801967	0.195339	-1.29495	0.965156
Endothelial	APPL2	MD	-0.608093	0.509841	0.189884	-1.31092	0.965156
Endothelial	ATF1	MD	-0.849405	1.41674	0.19356	-1.30012	0.965156
Endothelial	C12orf43	MD	0.59926	0.431578	0.207389	1.26078	0.965156
Endothelial	COPZ1	MD	-0.496987	0.337194	0.198227	-1.28662	0.965156
Endothelial	CPM	MD	0.664688	0.616856	0.200698	1.27957	0.965156
Endothelial	LMBR1L	MD	-0.999	1.57797	0.201229	-1.27806	0.965156
Endothelial	LOH12CR2	MD	0.996795	51.3817	0.203484	1.27169	0.965156
Endothelial	MED13L	MD	-0.615999	0.460618	0.187372	-1.31839	0.965156
Endothelial	MLEC	MD	0.484938	0.470807	0.189739	1.31135	0.965156
Endothelial	PRR13	MD	0.575022	0.457209	0.204146	1.26983	0.965156
Endothelial	PUS7L	MD	0.529311	0.495011	0.207019	1.2618	0.965156
Endothelial	TIMELESS	MD	-0.999	NA	0.197425	-1.28892	0.965156
Endothelial	WBP11	MD	0.999	1.15348	0.205843	1.26508	0.965156
Endothelial	AC078923.1	SZ	0.903733	0.947304	0.199748	1.28227	0.965156
Endothelial	APPL2	SZ	-0.999	0.984111	0.193536	-1.30019	0.965156
Endothelial	CCDC59	SZ	-0.999	1.78384	0.199396	-1.28327	0.965156
Endothelial	COPZ1	SZ	0.491028	0.349144	0.192673	1.30271	0.965156
Endothelial	EPS8	SZ	0.864543	NA	0.193549	1.30015	0.965156
Endothelial	LTA4H	SZ	-0.623587	0.403605	0.194771	-1.29659	0.965156
Endothelial	MON2	SZ	0.686615	0.507843	0.186955	1.31964	0.965156
Endothelial	NCKAP5L	SZ	0.999	NA	0.195715	1.29386	0.965156
Endothelial	UNC119B	SZ	0.999	NA	0.205751	1.26534	0.965156
Endothelial	ALX1	AD	0.999	NA	0.205474	1.26611	0.965156
Endothelial	BAZ2A	AD	-0.989946	1.96409	0.207802	-1.25963	0.965156
Endothelial	BTG1	AD	0.865302	0.934046	0.201754	1.27657	0.965156
Endothelial	CLEC9A	AD	0.9545	1.65664	0.193782	1.29947	0.965156
Endothelial	FAR2	AD	-0.931478	1.05847	0.19825	-1.28655	0.965156
Endothelial	IFT81	AD	0.999	1.45498	0.193287	1.30092	0.965156
Endothelial	2009-03-01	AD	-0.847113	1.39842	0.200635	-1.27975	0.965156
Endothelial	PXMP2	AD	0.837057	1.36086	0.197947	1.28742	0.965156
Endothelial	TMEM116	AD	0.999	NA	0.196537	1.29148	0.965156
Endothelial	TMEM263	AD	-0.759603	0.464325	0.197537	-1.2886	0.965156
Endothelial	ZNF384	AD	0.570149	0.50683	0.197169	1.28966	0.965156
Endothelial	ZNF385A	AD	-0.999	2.18568	0.206086	-1.2644	0.965156
Endothelial	DIAPH3	MS	-0.794709	0.504238	0.193242	-1.30105	0.965156
Endothelial	LATS2	MS	0.603726	0.446928	0.207221	1.26124	0.965156
Endothelial	LINC00393	MS	0.533507	0.439523	0.20054	1.28001	0.965156
Endothelial	RBM26	MS	-0.726698	0.78671	0.198908	-1.28467	0.965156
Endothelial	SLC25A30	MS	-0.697506	0.804891	0.193416	-1.30054	0.965156
Endothelial	LCP1	PD	0.999	NA	0.208073	1.25888	0.965156
Endothelial	NHLRC3	PD	-0.835206	0.992179	0.193144	-1.30133	0.965156
Endothelial	TNFRSF19	PD	-0.915123	0.712832	0.190052	-1.31042	0.965156
Endothelial	PIBF1	BD	0.656553	0.602141	0.19506	1.29575	0.965156
Endothelial	RAB20	BD	-0.999	1.36499	0.197833	-1.28775	0.965156
Endothelial	CDADC1	MD	0.834393	0.528385	0.198839	1.28487	0.965156
Endothelial	CDC16	MD	-0.998173	0.255091	0.200225	-1.28091	0.965156
Endothelial	COG3	MD	-0.99881	0.610647	0.199427	-1.28319	0.965156
Endothelial	TMCO3	MD	0.911971	1.2953	0.20471	1.26825	0.965156
Endothelial	BRCA2	SZ	-0.663022	0.624779	0.188552	-1.31487	0.965156
Endothelial	LINC00284	SZ	0.447121	0.514047	0.188853	1.31398	0.965156
Endothelial	LNX2	SZ	0.756121	0.66703	0.196823	1.29065	0.965156
Endothelial	N4BP2L2	SZ	-0.86286	1.09129	0.202865	-1.27343	0.965156
Endothelial	UBAC2	SZ	-0.702313	0.60975	0.186998	-1.31951	0.965156
Endothelial	B3GLCT	AD	0.999	NA	0.204609	1.26853	0.965156
Endothelial	CUL4A	AD	0.753139	0.597393	0.201847	1.27631	0.965156
Endothelial	F10	AD	-0.999	NA	0.198478	-1.2859	0.965156
Endothelial	POMP	AD	-0.999	NA	0.186751	-1.32025	0.965156
Endothelial	SLC25A30	AD	0.66881	0.525189	0.197221	1.28951	0.965156
Endothelial	TEX30	AD	0.469786	0.393025	0.187271	1.31869	0.965156
Endothelial	ADCY4	MS	-0.999	NA	0.194912	-1.29618	0.965156
Endothelial	AL355773.1	MS	0.999	NA	0.202662	1.274	0.965156
Endothelial	CDCA4	MS	0.999	1.24007	0.187825	1.31704	0.965156
Endothelial	CHURC1-FNTB	MS	-0.999	1.05819	0.196113	-1.29271	0.965156
Endothelial	DDHD1	MS	0.999	1.41512	0.186701	1.3204	0.965156
Endothelial	PLEKHD1	MS	-0.478743	0.331637	0.19404	-1.29872	0.965156
Endothelial	SAMD4A	MS	0.999	1.91621	0.187512	1.31798	0.965156
Endothelial	SOCS4	MS	-0.968464	4.13469	0.208682	-1.2572	0.965156
Endothelial	ZFP36L1	MS	-0.602109	0.392764	0.205176	-1.26694	0.965156
Endothelial	ZNF839	MS	-0.601028	0.431409	0.193037	-1.30165	0.965156
Endothelial	EFCAB11	PD	-0.960531	NA	0.189848	-1.31103	0.965156
Endothelial	STRN3	PD	-0.999	1.72662	0.199655	-1.28253	0.965156
Endothelial	AL139353.1	BD	-0.999	2.13971	0.187318	-1.31855	0.965156
Endothelial	EML1	BD	-0.979069	1.38903	0.192244	-1.30397	0.965156
Endothelial	NRDE2	BD	-0.910655	0.738657	0.205425	-1.26625	0.965156
Endothelial	KIAA0586	MD	-0.889559	1.20711	0.191168	-1.30713	0.965156
Endothelial	NYNRIN	MD	-0.511734	0.508471	0.18677	-1.3202	0.965156
Endothelial	PIGH	MD	-0.99765	NA	0.19494	-1.2961	0.965156
Endothelial	DNAAF2	SZ	-0.57461	0.642022	0.20363	-1.27128	0.965156
Endothelial	FAM177A1	SZ	0.43468	0.298509	0.204114	1.26992	0.965156
Endothelial	IRF2BPL	SZ	0.458151	0.795449	0.202865	1.27343	0.965156
Endothelial	METTL3	SZ	0.632791	0.410054	0.192022	1.30462	0.965156
Endothelial	MIA2	SZ	-0.914757	0.715212	0.194722	-1.29674	0.965156
Endothelial	PTGDR	SZ	0.999	0.907912	0.187957	1.31665	0.965156
Endothelial	RBM25	SZ	-0.591681	0.466542	0.19505	-1.29578	0.965156
Endothelial	RNASE1	SZ	0.813055	1.07522	0.188968	1.31364	0.965156
Endothelial	CCDC85C	AD	0.998853	0.760128	0.203594	1.27138	0.965156
Endothelial	CLEC14A	AD	-0.807269	1.10487	0.189022	-1.31348	0.965156
Endothelial	IFI27	AD	-0.86743	0.637628	0.195314	-1.29502	0.965156
Endothelial	JDP2	AD	-0.861268	1.79887	0.197552	-1.28856	0.965156
Endothelial	PRPF39	AD	-0.999	NA	0.196469	-1.29168	0.965156
Endothelial	TTC7B	AD	0.554885	0.580662	0.203963	1.27034	0.965156
Endothelial	C15orf41	MS	0.999	0.903773	0.188808	1.31411	0.965156
Endothelial	CYP11A1	MS	-0.999	1.01225	0.204297	-1.2694	0.965156
Endothelial	MAP2K1	MS	-0.999	1.35485	0.20636	-1.26364	0.965156
Endothelial	SLC30A4	MS	0.999	0.778268	0.202334	1.27493	0.965156
Endothelial	SPG21	MS	-0.861773	2.65416	0.187928	-1.31673	0.965156
Endothelial	TRPM7	MS	0.711032	0.487082	0.191592	1.30589	0.965156
Endothelial	WDR61	MS	0.999	NA	0.203488	1.27168	0.965156
Endothelial	FANCI	PD	-0.999	0.860512	0.20632	-1.26375	0.965156
Endothelial	MCTP2	PD	0.999	20.639	0.206328	1.26373	0.965156
Endothelial	POLG	PD	-0.998671	0.676246	0.198074	-1.28706	0.965156
Endothelial	SNRPA1	PD	-0.793347	0.790918	0.1954	-1.29477	0.965156
Endothelial	TMOD3	PD	0.999	2.01812	0.192052	1.30453	0.965156
Endothelial	VPS13C	PD	-0.612036	0.555906	0.199606	-1.28268	0.965156
Endothelial	AC068870.2	BD	0.832807	1.23675	0.208251	1.25839	0.965156
Endothelial	AC093334.1	BD	-0.772817	1.08289	0.190379	-1.30946	0.965156
Endothelial	AC104574.2	BD	-0.999	0.902399	0.191973	-1.30476	0.965156
Endothelial	AC107871.1	BD	-0.999	4.72059	0.204667	-1.26837	0.965156
Endothelial	CGNL1	BD	-0.999	1.87707	0.187209	-1.31888	0.965156
Endothelial	DET1	BD	0.938971	NA	0.204074	1.27003	0.965156
Endothelial	LINC02204	BD	-0.634115	0.415622	0.196539	-1.29147	0.965156
Endothelial	NMB	BD	-0.702023	0.622683	0.201191	-1.27816	0.965156
Endothelial	PDIA3	BD	-0.968498	NA	0.208074	-1.25888	0.965156
Endothelial	PIAS1	BD	-0.999	NA	0.197371	-1.28908	0.965156
Endothelial	AC026992.1	MD	-0.88292	0.23641	0.201537	-1.27718	0.965156
Endothelial	BAHD1	MD	-0.999	2.21534	0.198827	-1.2849	0.965156
Endothelial	C2CD4B	MD	-0.959809	1.08833	0.201034	-1.27861	0.965156
Endothelial	CSK	MD	0.727847	0.441394	0.20224	1.2752	0.965156
Endothelial	DPH6	MD	-0.425844	0.307681	0.191403	-1.30644	0.965156
Endothelial	MAPK6	MD	-0.938644	NA	0.199975	-1.28162	0.965156
Endothelial	NR2E3	MD	-0.938526	0.715406	0.189339	-1.31254	0.965156
Endothelial	PEAK1	MD	0.409897	0.321828	0.204955	1.26756	0.965156
Endothelial	PGBD4	MD	-0.666776	0.630255	0.194297	-1.29797	0.965156
Endothelial	AC012409.2	SZ	-0.999	1.17481	0.203101	-1.27277	0.965156
Endothelial	AC087386.1	SZ	0.731838	1.39525	0.194548	1.29724	0.965156
Endothelial	ALPK3	SZ	-0.999	3.2347	0.199523	-1.28291	0.965156
Endothelial	ARID3B	SZ	0.836228	0.96407	0.200312	1.28066	0.965156
Endothelial	BBS4	SZ	-0.999	NA	0.192925	-1.30198	0.965156
Endothelial	CERNA1	SZ	-0.942179	1.49889	0.186572	-1.32079	0.965156
Endothelial	LINC00924	SZ	-0.813663	0.793127	0.20571	-1.26545	0.965156
Endothelial	RAMAC	SZ	0.572617	0.400688	0.187327	1.31853	0.965156
Endothelial	TIPIN	SZ	-0.613495	0.52771	0.192047	-1.30455	0.965156
Endothelial	AC018512.1	AD	0.999	1.41619	0.187183	1.31896	0.965156
Endothelial	AC091057.3	AD	0.910985	1.1421	0.203481	1.2717	0.965156
Endothelial	CHP1	AD	0.583952	0.445956	0.194195	1.29827	0.965156
Endothelial	CHRNB4	AD	0.955978	0.758964	0.189874	1.31095	0.965156
Endothelial	DENND4A	AD	-0.999	NA	0.196493	-1.29161	0.965156
Endothelial	PPCDC	AD	0.999	0.827224	0.192035	1.30458	0.965156
Endothelial	AC009093.2	MS	0.866103	NA	0.208847	1.25674	0.965156
Endothelial	AC092338.1	MS	0.998774	NA	0.19595	1.29318	0.965156
Endothelial	ANKS3	MS	-0.999	0.919105	0.199557	-1.28281	0.965156
Endothelial	EMP2	MS	-0.641889	0.725013	0.207773	-1.25971	0.965156
Endothelial	TMEM231	MS	-0.999	1.20071	0.20321	-1.27246	0.965156
Endothelial	UBFD1	MS	-0.818927	0.657256	0.190448	-1.30926	0.965156
Endothelial	GFER	PD	0.850928	0.508787	0.202346	1.2749	0.965156
Endothelial	MMP15	PD	-0.999	1.21158	0.204963	-1.26754	0.965156
Endothelial	OGFOD1	PD	0.999	4.30366	0.201394	1.27759	0.965156
Endothelial	TSR3	PD	-0.999	1.41051	0.188237	-1.31581	0.965156
Endothelial	CYBA	BD	0.882956	0.880938	0.194786	1.29655	0.965156
Endothelial	LDHD	BD	0.97487	1.7547	0.190948	1.30778	0.965156
Endothelial	NOMO1	BD	-0.872752	1.57097	0.195241	-1.29523	0.965156
Endothelial	PIEZO1	BD	-0.67452	0.586127	0.206108	-1.26434	0.965156
Endothelial	ZFP1	BD	0.96058	2.61965	0.191654	1.3057	0.965156
Endothelial	BANP	MD	-0.873874	0.775508	0.192317	-1.30375	0.965156
Endothelial	GFER	MD	0.695164	0.66615	0.192386	1.30355	0.965156
Endothelial	GINS3	MD	-0.999	1.5926	0.193181	-1.30123	0.965156
Endothelial	NPW	MD	-0.848376	1.84061	0.20793	-1.25928	0.965156
Endothelial	PDPR	MD	0.563216	0.504149	0.200303	1.28069	0.965156
Endothelial	RABEP2	MD	-0.999	3.95827	0.200487	-1.28017	0.965156
Endothelial	RSL1D1	MD	-0.565492	0.441279	0.195221	-1.29529	0.965156
Endothelial	ZFHX3	MD	0.886935	0.540947	0.208617	1.25738	0.965156
Endothelial	ZNF598	MD	-0.682725	0.980825	0.207703	-1.25991	0.965156
Endothelial	ZNF688	MD	0.947039	NA	0.194231	1.29816	0.965156
Endothelial	AC005363.2	SZ	0.90401	0.797521	0.193837	1.29931	0.965156
Endothelial	DHX38	SZ	-0.83719	2.07296	0.194113	-1.29851	0.965156
Endothelial	EARS2	SZ	-0.972574	NA	0.190405	-1.30938	0.965156
Endothelial	GSPT1	SZ	0.852951	0.977734	0.201786	1.27648	0.965156
Endothelial	KNOP1	SZ	0.734669	0.524967	0.198213	1.28666	0.965156
Endothelial	ZNF267	SZ	0.854557	2.83574	0.189831	1.31108	0.965156
Endothelial	AC007493.1	AD	-0.81223	0.632785	0.204959	-1.26755	0.965156
Endothelial	AC007611.1	AD	-0.96422	1.43804	0.194216	-1.29821	0.965156
Endothelial	ACSM3	AD	-0.788978	0.597765	0.205598	-1.26576	0.965156
Endothelial	ANKS3	AD	-0.608278	0.562895	0.20489	-1.26774	0.965156
Endothelial	CIITA	AD	-0.938884	1.28671	0.20114	-1.27831	0.965156
Endothelial	DNASE1	AD	-0.867569	0.822772	0.195086	-1.29568	0.965156
Endothelial	LMF1	AD	-0.501479	0.396152	0.188379	-1.31539	0.965156
Endothelial	MAZ	AD	0.999	NA	0.189817	1.31112	0.965156
Endothelial	MGRN1	AD	0.476069	0.411629	0.205294	1.26661	0.965156
Endothelial	MMP25	AD	0.920696	0.752324	0.194417	1.29762	0.965156
Endothelial	SNX20	AD	0.999	1.19914	0.192754	1.30248	0.965156
Endothelial	SNX29	AD	0.742314	0.762598	0.206549	1.26311	0.965156
Endothelial	SRCAP	AD	-0.998945	2.5854	0.196204	-1.29244	0.965156
Endothelial	TAOK2	AD	0.734979	0.73103	0.198796	1.28499	0.965156
Endothelial	ZNF200	AD	0.442054	0.536756	0.192281	1.30386	0.965156
Endothelial	ACBD4	MS	0.993544	NA	0.195021	1.29587	0.965156
Endothelial	ANKRD40	MS	0.999	1.09187	0.191378	1.30651	0.965156
Endothelial	AOC2	MS	-0.678295	0.81287	0.194526	-1.29731	0.965156
Endothelial	CCL5	MS	0.50682	0.536114	0.202397	1.27475	0.965156
Endothelial	DRG2	MS	-0.780272	1.11514	0.193861	-1.29924	0.965156
Endothelial	EIF4A3	MS	-0.642722	0.566806	0.198664	-1.28537	0.965156
Endothelial	FAM222B	MS	-0.999	1.21183	0.198725	-1.28519	0.965156
Endothelial	GJC1	MS	-0.818824	0.680619	0.189383	-1.31241	0.965156
Endothelial	GOSR1	MS	-0.692177	0.535135	0.199191	-1.28386	0.965156
Endothelial	MYO18A	MS	-0.999	NA	0.20892	-1.25654	0.965156
Endothelial	PIGL	MS	-0.966869	NA	0.2004	-1.28041	0.965156
Endothelial	RAI1	MS	-0.896541	1.20255	0.203481	-1.2717	0.965156
Endothelial	SPAG7	MS	-0.999	3.00498	0.198779	-1.28504	0.965156
Endothelial	SUPT4H1	MS	-0.999	2.02511	0.195386	-1.29481	0.965156
Endothelial	VAT1	MS	-0.909709	0.677634	0.195846	-1.29348	0.965156
Endothelial	AC005703.4	PD	-0.646792	0.493931	0.202192	-1.27533	0.965156
Endothelial	AC055811.2	PD	0.999	NA	0.199547	1.28284	0.965156
Endothelial	ACADVL	PD	0.958214	NA	0.19998	1.28161	0.965156
Endothelial	GID4	PD	0.719944	0.642971	0.190942	1.3078	0.965156
Endothelial	LINC00670	PD	-0.924377	1.21548	0.197497	-1.28871	0.965156
Endothelial	MMD	PD	0.781995	0.918892	0.200647	1.27971	0.965156
Endothelial	MYOCD	PD	-0.961276	1.42785	0.208151	-1.25867	0.965156
Endothelial	SPOP	PD	-0.919133	1.12394	0.202532	-1.27437	0.965156
Endothelial	TP53	PD	0.999	1.10168	0.194629	1.29701	0.965156
Endothelial	AC007952.7	BD	-0.999	NA	0.206626	-1.2629	0.965156
Endothelial	CA4	BD	0.994716	0.287125	0.188905	1.31383	0.965156
Endothelial	KDM6B	BD	-0.861414	3.66415	0.20328	-1.27226	0.965156
Endothelial	MBTD1	BD	-0.998791	0.5297	0.196009	-1.29301	0.965156
Endothelial	MMD	BD	0.615725	0.587782	0.20626	1.26392	0.965156
Endothelial	MPDU1	BD	0.999	1.41777	0.19555	1.29434	0.965156
Endothelial	MYL4	BD	-0.999	NA	0.193509	-1.30027	0.965156
Endothelial	POLR2A	BD	-0.851649	1.61028	0.188418	-1.31527	0.965156
Endothelial	PRPF8	BD	-0.823957	0.972121	0.208169	-1.25862	0.965156
Endothelial	SRR	BD	-0.87022	0.529578	0.19143	-1.30636	0.965156
Endothelial	TMEM256	BD	0.917309	1.10886	0.187377	1.31838	0.965156
Endothelial	AC005324.3	MD	-0.870404	1.30104	0.205016	-1.26739	0.965156
Endothelial	AC129492.1	MD	-0.615118	0.55654	0.207375	-1.26082	0.965156
Endothelial	AC134669.1	MD	0.943988	NA	0.199366	1.28336	0.965156
Endothelial	EPN2	MD	0.999	NA	0.191661	1.30568	0.965156
Endothelial	EVI2B	MD	-0.813546	1.07776	0.199562	-1.2828	0.965156
Endothelial	LINC00670	MD	-0.47657	0.468854	0.207005	-1.26184	0.965156
Endothelial	MYO18A	MD	-0.831327	1.65535	0.194853	-1.29635	0.965156
Endothelial	NPLOC4	MD	0.872386	1.07561	0.195642	1.29407	0.965156
Endothelial	RANGRF	MD	0.47391	0.355319	0.207948	1.25923	0.965156
Endothelial	SRR	MD	-0.841315	0.407077	0.187168	-1.319	0.965156
Endothelial	TMEM256	MD	-0.618118	0.444656	0.190816	-1.30817	0.965156
Endothelial	VPS53	MD	-0.322772	0.526265	0.189761	-1.31129	0.965156
Endothelial	ABCA9	SZ	-0.757056	1.14149	0.196951	-1.29029	0.965156
Endothelial	AC005837.2	SZ	0.965457	1.45423	0.20773	1.25983	0.965156
Endothelial	AC040977.1	SZ	-0.975613	NA	0.197716	-1.28809	0.965156
Endothelial	DGKE	SZ	0.53939	0.453437	0.204211	1.26964	0.965156
Endothelial	EVI2B	SZ	0.999	0.711407	0.204587	1.26859	0.965156
Endothelial	FLOT2	SZ	0.885511	NA	0.200759	1.27939	0.965156
Endothelial	KSR1	SZ	-0.869721	1.63716	0.187191	-1.31893	0.965156
Endothelial	METRNL	SZ	-0.999	NA	0.194911	-1.29619	0.965156
Endothelial	MPDU1	SZ	0.92605	0.634374	0.207913	1.25932	0.965156
Endothelial	TMEM107	SZ	-0.530181	0.493734	0.208398	-1.25798	0.965156
Endothelial	USP22	SZ	-0.520968	0.397134	0.195715	-1.29386	0.965156
Endothelial	ZNF287	SZ	-0.946154	1.1621	0.196087	-1.29278	0.965156
Endothelial	ZNF624	SZ	0.999	6.04362	0.197833	1.28775	0.965156
Endothelial	AXIN2	AD	0.939639	1.1891	0.207811	1.25961	0.965156
Endothelial	BRIP1	AD	-0.510797	0.395895	0.208277	-1.25832	0.965156
Endothelial	EIF4A3	AD	-0.593484	0.469072	0.191146	-1.3072	0.965156
Endothelial	GRN	AD	0.921921	0.959442	0.207666	1.26001	0.965156
Endothelial	MAP2K3	AD	0.822738	1.20548	0.189693	1.31149	0.965156
Endothelial	MCRIP1	AD	-0.568572	0.584634	0.190463	-1.30921	0.965156
Endothelial	MMD	AD	-0.884457	0.991253	0.192133	-1.3043	0.965156
Endothelial	MRM1	AD	0.888291	NA	0.197621	1.28836	0.965156
Endothelial	PYY	AD	0.999	1.61797	0.204561	1.26866	0.965156
Endothelial	RETREG3	AD	0.999	4.78197	0.203582	1.27141	0.965156
Endothelial	RUNDC1	AD	0.977412	1.10631	0.201197	1.27815	0.965156
Endothelial	SMARCD2	AD	0.954353	1.62781	0.199261	1.28366	0.965156
Endothelial	SPATA22	AD	-0.999	1.50868	0.20171	-1.27669	0.965156
Endothelial	SPNS3	AD	0.611965	0.524142	0.206394	1.26354	0.965156
Endothelial	TK1	AD	-0.7699	0.678073	0.207875	-1.25943	0.965156
Endothelial	TMEM88	AD	-0.999	NA	0.193841	-1.2993	0.965156
Endothelial	TMEM99	AD	-0.788078	0.473194	0.193051	-1.30161	0.965156
Endothelial	VPS53	AD	-0.359656	0.291301	0.196212	-1.29242	0.965156
Endothelial	ZNF830	AD	-0.974386	0.555623	0.19049	-1.30913	0.965156
Endothelial	SMCHD1	MS	0.965138	1.33234	0.196022	1.29297	0.965156
Endothelial	AP005203.1	PD	0.999	10.4158	0.188276	1.3157	0.965156
Endothelial	NFATC1	PD	-0.900388	1.67086	0.204185	-1.26972	0.965156
Endothelial	ELP2	BD	0.999	1.25034	0.208766	1.25697	0.965156
Endothelial	MBD1	BD	0.860844	1.43601	0.186962	1.31962	0.965156
Endothelial	NFATC1	BD	-0.959593	NA	0.198026	-1.2872	0.965156
Endothelial	TNFRSF11A	BD	0.919826	NA	0.201178	1.2782	0.965156
Endothelial	LPIN2	MD	-0.549659	0.402504	0.191111	-1.3073	0.965156
Endothelial	SMAD2	MD	-0.999	1.23262	0.208746	-1.25702	0.965156
Endothelial	AP000915.1	SZ	-0.633534	0.369627	0.199244	-1.28371	0.965156
Endothelial	CTDP1	SZ	0.608919	0.468844	0.194152	1.29839	0.965156
Endothelial	SOCS6	SZ	0.539259	0.711776	0.196599	1.2913	0.965156
Endothelial	AP005203.1	AD	0.746591	0.774401	0.205437	1.26621	0.965156
Endothelial	ELP2	AD	0.824579	0.530799	0.207819	1.25958	0.965156
Endothelial	SMAD4	AD	0.885343	0.774561	0.20287	1.27342	0.965156
Endothelial	TMEM200C	AD	0.458425	0.37624	0.192113	1.30435	0.965156
Endothelial	TMX3	AD	-0.583521	0.472315	0.196656	-1.29114	0.965156
Endothelial	AC011511.1	MS	-0.512371	0.398654	0.193035	-1.30165	0.965156
Endothelial	CFD	MS	-0.999	1.7974	0.187864	-1.31692	0.965156
Endothelial	GP6	MS	-0.999	1.05855	0.203203	-1.27248	0.965156
Endothelial	POP4	MS	0.999	NA	0.187759	1.31724	0.965156
Endothelial	SERTAD1	MS	-0.97615	1.89346	0.20624	-1.26397	0.965156
Endothelial	ZBTB32	MS	0.998893	0.620911	0.199545	1.28285	0.965156
Endothelial	ZNF418	MS	0.999	1.71402	0.204093	1.26998	0.965156
Endothelial	ZNF426-DT	MS	0.588044	0.378535	0.203377	1.27199	0.965156
Endothelial	ZNF606	MS	-0.999	2.22708	0.202975	-1.27312	0.965156
Endothelial	AC011511.1	PD	-0.999	3.30571	0.198928	-1.28461	0.965156
Endothelial	ERCC2	PD	-0.937551	0.899698	0.206419	-1.26347	0.965156
Endothelial	KRI1	PD	-0.999	1.28304	0.208064	-1.25891	0.965156
Endothelial	R3HDM4	PD	0.998753	1.42092	0.208178	1.25859	0.965156
Endothelial	TMPRSS9	PD	0.999	1.08939	0.209002	1.25631	0.965156
Endothelial	XAB2	PD	-0.82857	1.05132	0.204696	-1.26828	0.965156
Endothelial	ZNF114	PD	-0.645309	0.63008	0.201475	-1.27736	0.965156
Endothelial	ZNF559-ZNF177	PD	0.684882	0.618481	0.188492	1.31505	0.965156
Endothelial	C19orf57	BD	0.933535	1.81551	0.201482	1.27734	0.965156
Endothelial	GNA15	BD	-0.766939	0.710859	0.187784	-1.31716	0.965156
Endothelial	ILVBL	BD	-0.999	1.75232	0.196443	-1.29175	0.965156
Endothelial	MVB12A	BD	0.78043	0.858963	0.201888	1.27619	0.965156
Endothelial	PCAT19	BD	-0.996783	1.03841	0.187085	-1.31925	0.965156
Endothelial	PDCD2L	BD	0.999	1.11055	0.194823	1.29644	0.965156
Endothelial	SWSAP1	BD	-0.62103	0.498239	0.194879	-1.29628	0.965156
Endothelial	TMEM161A	BD	0.999	1.47962	0.201356	1.2777	0.965156
Endothelial	ZNF614	BD	0.999	1.80398	0.197877	1.28762	0.965156
Endothelial	AC010522.1	MD	0.926384	0.693922	0.186802	1.3201	0.965156
Endothelial	CCDC61	MD	-0.640326	0.534602	0.187684	-1.31746	0.965156
Endothelial	CSNK1G2	MD	0.513727	0.420872	0.187423	1.31824	0.965156
Endothelial	DPP9	MD	-0.348336	0.447231	0.196879	-1.29049	0.965156
Endothelial	EDDM13	MD	0.783033	0.558116	0.189523	1.31199	0.965156
Endothelial	EHD2	MD	0.530763	0.514729	0.203308	1.27218	0.965156
Endothelial	FCGRT	MD	-0.999	1.20459	0.186861	-1.31992	0.965156
Endothelial	GMFG	MD	-0.999	4.91666	0.190214	-1.30995	0.965156
Endothelial	GPATCH1	MD	-0.763493	0.783147	0.191306	-1.30673	0.965156
Endothelial	NCLN	MD	0.805384	0.732264	0.202983	1.2731	0.965156
Endothelial	PLEKHF1	MD	0.54707	0.46761	0.201428	1.27749	0.965156
Endothelial	PPP1R15A	MD	0.595296	0.476252	0.187604	1.3177	0.965156
Endothelial	RHPN2	MD	-0.669282	0.518184	0.199458	-1.2831	0.965156
Endothelial	RNASEH2A	MD	-0.451891	0.359019	0.204216	-1.26963	0.965156
Endothelial	SIPA1L3	MD	-0.999	NA	0.203994	-1.27026	0.965156
Endothelial	STK11	MD	-0.80292	0.945271	0.19132	-1.30669	0.965156
Endothelial	SUPT5H	MD	-0.67098	0.547192	0.196061	-1.29286	0.965156
Endothelial	TSEN34	MD	-0.999	2.17497	0.186649	-1.32056	0.965156
Endothelial	TSKS	MD	-0.999	NA	0.197627	-1.28834	0.965156
Endothelial	XAB2	MD	0.532344	0.417405	0.200041	1.28144	0.965156
Endothelial	FBN3	SZ	-0.999	1.19904	0.191837	-1.30516	0.965156
Endothelial	HKR1	SZ	0.517836	0.503625	0.202836	1.27351	0.965156
Endothelial	KHSRP	SZ	0.744409	0.786614	0.202577	1.27424	0.965156
Endothelial	LINC01534	SZ	0.999	1.69304	0.193012	1.30172	0.965156
Endothelial	OPA3	SZ	0.685952	0.60682	0.200837	1.27917	0.965156
Endothelial	PIH1D1	SZ	-0.834048	0.604875	0.19713	-1.28977	0.965156
Endothelial	TMC4	SZ	0.919011	1.25326	0.206545	1.26312	0.965156
Endothelial	TMPRSS9	SZ	-0.584057	0.441569	0.188741	-1.31431	0.965156
Endothelial	ZNF180	SZ	0.998906	NA	0.197413	1.28896	0.965156
Endothelial	ZNF235	SZ	-0.999	NA	0.187153	-1.31905	0.965156
Endothelial	ZNF320	SZ	-0.948058	1.73895	0.206097	-1.26437	0.965156
Endothelial	ZNF71	SZ	-0.740629	0.671845	0.208441	-1.25787	0.965156
Endothelial	ZNF791	SZ	-0.699948	0.528776	0.190276	-1.30976	0.965156
Endothelial	OSBPL2	MS	-0.856694	1.02692	0.196874	-1.29051	0.965156
Endothelial	PTPRA	MS	0.999	7.28312	0.194218	1.2982	0.965156
Endothelial	SNX21	MS	-0.845426	1.5468	0.208424	-1.25791	0.965156
Endothelial	L3MBTL1	PD	0.853744	0.758925	0.18766	1.31753	0.965156
Endothelial	SLC9A8	PD	-0.672096	0.51324	0.20176	-1.27655	0.965156
Endothelial	SNRPB	PD	-0.654617	0.986152	0.192284	-1.30385	0.965156
Endothelial	BFSP1	BD	0.999	NA	0.197104	1.28985	0.965156
Endothelial	SLC2A10	BD	0.801961	0.886002	0.202781	1.27367	0.965156
Endothelial	MMP24	MD	-0.999	NA	0.206823	-1.26235	0.965156
Endothelial	PCMTD2	MD	0.675743	0.537607	0.202175	1.27538	0.965156
Endothelial	PROCR	MD	-0.999	NA	0.208756	-1.25699	0.965156
Endothelial	RIN2	MD	0.602899	0.511554	0.192907	1.30203	0.965156
Endothelial	SLX4IP	MD	-0.701618	0.720632	0.206592	-1.26299	0.965156
Endothelial	CHD6	SZ	-0.60412	0.526779	0.191878	-1.30504	0.965156
Endothelial	LINC00266-1	SZ	-0.574765	0.452974	0.188727	-1.31435	0.965156
Endothelial	MYLK2	SZ	0.999	1.06486	0.188904	1.31383	0.965156
Endothelial	PANK2	SZ	0.984065	0.996536	0.201477	1.27736	0.965156
Endothelial	SAMHD1	SZ	-0.808092	0.763173	0.192589	-1.30296	0.965156
Endothelial	SLC9A8	SZ	-0.324164	0.336551	0.201569	-1.27709	0.965156
Endothelial	SLCO4A1	SZ	0.724467	0.660145	0.195799	1.29361	0.965156
Endothelial	SNRPB	SZ	-0.71951	0.6001	0.192367	-1.30361	0.965156
Endothelial	TRIB3	SZ	-0.70897	0.576235	0.200967	-1.2788	0.965156
Endothelial	ACTL10	AD	-0.907245	NA	0.18783	-1.31703	0.965156
Endothelial	CD40	AD	0.999	NA	0.1931	1.30146	0.965156
Endothelial	CD93	AD	-0.794362	0.696731	0.190023	-1.31051	0.965156
Endothelial	GMEB2	AD	-0.998812	0.803057	0.19267	-1.30272	0.965156
Endothelial	MYL9	AD	-0.999	NA	0.202485	-1.2745	0.965156
Endothelial	NCOA6	AD	-0.975725	NA	0.202582	-1.27423	0.965156
Endothelial	RAE1	AD	0.809975	0.84355	0.200083	1.28131	0.965156
Endothelial	RNF114	AD	-0.971753	1.15329	0.207191	-1.26133	0.965156
Endothelial	UQCC1	AD	0.999	NA	0.188393	1.31535	0.965156
Endothelial	C21orf59-TCP10L	MS	0.855595	1.92506	0.202665	1.274	0.965156
Endothelial	MX1	MS	0.993574	1.16787	0.195168	1.29544	0.965156
Endothelial	EVA1C	PD	-0.999	0.986669	0.197758	-1.28797	0.965156
Endothelial	TMEM50B	BD	0.999	1.038	0.196817	1.29067	0.965156
Endothelial	ADAMTS1	MD	-0.927223	2.13696	0.205692	-1.2655	0.965156
Endothelial	CFAP298	MD	0.999	1.12601	0.205114	1.26711	0.965156
Endothelial	JAM2	MD	-0.633954	0.632588	0.1923	-1.30381	0.965156
Endothelial	PLAC4	MD	-0.593118	0.509289	0.191519	-1.3061	0.965156
Endothelial	AF127577.4	SZ	0.598893	0.492524	0.186551	1.32085	0.965156
Endothelial	PTTG1IP	SZ	0.998977	0.98258	0.208688	1.25718	0.965156
Endothelial	USP25	AD	0.743923	0.747832	0.201964	1.27598	0.965156
Endothelial	CARD10	MS	-0.630166	0.552317	0.204243	-1.26956	0.965156
Endothelial	DEPDC5	MS	0.958631	0.682798	0.197893	1.28758	0.965156
Endothelial	HSCB	MS	0.866256	NA	0.203518	1.27159	0.965156
Endothelial	LIF	MS	0.999	NA	0.208391	1.258	0.965156
Endothelial	SLC25A17	MS	0.999	1.27884	0.193483	1.30034	0.965156
Endothelial	SMTN	MS	-0.999	1.40465	0.200827	-1.2792	0.965156
Endothelial	ZMAT5	MS	-0.999	1.07497	0.204997	-1.26744	0.965156
Endothelial	LZTR1	PD	-0.997884	2.16179	0.197595	-1.28843	0.965156
Endothelial	MYH9	PD	-0.944576	0.831369	0.205519	-1.26598	0.965156
Endothelial	SGSM3	PD	-0.999	NA	0.207918	-1.25931	0.965156
Endothelial	DDX17	BD	0.999	3.48773	0.201067	1.27852	0.965156
Endothelial	PARVG	BD	-0.939793	0.633087	0.203511	-1.27161	0.965156
Endothelial	PPM1F	BD	-0.738225	NA	0.190629	-1.30872	0.965156
Endothelial	CARD10	MD	0.623427	0.680905	0.20681	1.26238	0.965156
Endothelial	CLDN5	MD	-0.501652	0.387803	0.204319	-1.26934	0.965156
Endothelial	COMT	MD	0.472529	0.387302	0.195892	1.29334	0.965156
Endothelial	CRKL	MD	0.603988	0.460736	0.19379	1.29945	0.965156
Endothelial	HDHD5	MD	-0.603705	0.506318	0.204698	-1.26828	0.965156
Endothelial	KREMEN1	MD	0.999	NA	0.195034	1.29583	0.965156
Endothelial	MAFF	MD	0.61949	0.45861	0.200979	1.27877	0.965156
Endothelial	HPS4	SZ	-0.458308	0.400575	0.204172	-1.26976	0.965156
Endothelial	LIMK2	SZ	-0.64008	0.562047	0.206084	-1.26441	0.965156
Endothelial	LINC01644	SZ	0.570401	0.502107	0.190943	1.3078	0.965156
Endothelial	LRP5L	SZ	0.420084	0.322595	0.201307	1.27784	0.965156
Endothelial	SPECC1L	SZ	0.484202	0.853725	0.2	1.28155	0.965156
Endothelial	C22orf34	AD	-0.494473	0.37366	0.204963	-1.26754	0.965156
Endothelial	EWSR1	AD	-0.801621	0.74072	0.189912	-1.31084	0.965156
Endothelial	HIC2	AD	-0.998526	0.462966	0.192418	-1.30346	0.965156
Endothelial	MAPK12	AD	-0.67401	0.647093	0.202432	-1.27465	0.965156
Endothelial	NAGA	AD	0.999	2.04737	0.205303	1.26659	0.965156
Endothelial	SLC35E4	AD	0.985111	6.82233	0.193551	1.30015	0.965156
Endothelial	DNMBP	MS	-0.999	0.994411	0.209014	-1.25628	0.965156
Endothelial	TMTC3	SZ	-0.996636	NA	0.209056	-1.25616	0.965156
Endothelial	SLC2A14	AD	0.999	0.953554	0.209055	1.25617	0.965156
Endothelial	CNOT1	PD	-0.990169	0.832895	0.209051	-1.25618	0.965156
Endothelial	SELENOM	AD	0.995627	0.589348	0.209057	1.25616	0.965156
Endothelial	ETNK2	AD	0.727009	0.584977	0.209098	1.25605	0.965156
Endothelial	FNDC3A	BD	-0.969858	NA	0.209097	-1.25605	0.965156
Endothelial	KLHL22	SZ	-0.80181	0.658184	0.20913	-1.25596	0.965156
Endothelial	PRKCE	BD	0.692174	0.643564	0.209198	1.25577	0.965156
Endothelial	UNC13B	SZ	0.52918	0.35405	0.209146	1.25592	0.965156
Endothelial	AC087239.1	BD	0.95235	1.23087	0.209153	1.2559	0.965156
Endothelial	AP1G1	MS	-0.816835	0.401054	0.209188	-1.2558	0.965156
Endothelial	NDUFS1	MD	0.973181	0.659176	0.209268	1.25558	0.965156
Endothelial	NRP2	AD	-0.902371	1.375	0.209272	-1.25557	0.965156
Endothelial	APOL1	AD	0.858483	0.739148	0.209297	1.2555	0.965156
Endothelial	AL445483.1	MS	0.453575	0.406558	0.21566	1.23815	0.965156
Endothelial	DEDD	MS	-0.751656	0.596236	0.210552	-1.25205	0.965156
Endothelial	MDS2	MS	-0.999	2.12724	0.215574	-1.23838	0.965156
Endothelial	SELENOF	MS	-0.961726	1.3854	0.213792	-1.24321	0.965156
Endothelial	TSNAX-DISC1	MS	-0.737758	0.624101	0.214147	-1.24224	0.965156
Endothelial	ZMPSTE24	MS	-0.887733	2.99737	0.217079	-1.23433	0.965156
Endothelial	CAPZB	PD	-0.500957	0.454359	0.216294	-1.23644	0.965156
Endothelial	EGLN1	PD	0.676858	0.593822	0.216147	1.23684	0.965156
Endothelial	FMO2	PD	-0.764932	0.680354	0.212325	-1.2472	0.965156
Endothelial	HNRNPR	PD	-0.946778	0.879306	0.209827	-1.25404	0.965156
Endothelial	RRAGC	PD	0.99892	1.42716	0.217446	1.23335	0.965156
Endothelial	SLC41A1	PD	0.466554	0.361031	0.21729	1.23377	0.965156
Endothelial	SNIP1	PD	-0.781353	0.989098	0.218033	-1.23177	0.965156
Endothelial	SNX7	PD	0.999	NA	0.215937	1.2374	0.965156
Endothelial	ABCD3	BD	0.855616	2.06607	0.215804	1.23776	0.965156
Endothelial	AHCTF1	BD	-0.999	2.25858	0.210658	-1.25176	0.965156
Endothelial	COA7	BD	-0.931351	NA	0.217718	-1.23262	0.965156
Endothelial	ANKRD13C	MD	0.385969	0.489205	0.217908	1.23211	0.965156
Endothelial	C1orf131	MD	-0.65664	0.736981	0.211942	-1.24824	0.965156
Endothelial	C1orf167	MD	-0.998985	NA	0.217148	-1.23415	0.965156
Endothelial	DESI2	MD	-0.560214	0.511617	0.2157	-1.23804	0.965156
Endothelial	FBLIM1	MD	0.771028	0.565982	0.213471	1.24408	0.965156
Endothelial	GNG12	MD	-0.810269	0.511895	0.216582	-1.23567	0.965156
Endothelial	MDS2	MD	0.999	1.06047	0.2174	1.23347	0.965156
Endothelial	P3H1	MD	0.999	0.760964	0.211621	1.24912	0.965156
Endothelial	S100A10	MD	0.897492	0.99525	0.216203	1.23669	0.965156
Endothelial	TRABD2B	MD	0.732451	0.603681	0.212655	1.2463	0.965156
Endothelial	ADGRL2	SZ	-0.807371	0.575553	0.211937	-1.24826	0.965156
Endothelial	ARHGEF16	SZ	0.82707	0.86939	0.214409	1.24153	0.965156
Endothelial	CD2	SZ	-0.635205	0.762911	0.214414	-1.24152	0.965156
Endothelial	DCDC2B	SZ	0.999	NA	0.216849	1.23495	0.965156
Endothelial	PIGC	SZ	0.7832	1.36973	0.214718	1.2407	0.965156
Endothelial	POGZ	SZ	0.864543	NA	0.215964	1.23733	0.965156
Endothelial	STX6	SZ	-0.999	0.851679	0.218097	-1.2316	0.965156
Endothelial	TAGLN2	SZ	0.999	1.06792	0.216943	1.2347	0.965156
Endothelial	TMEM167B	SZ	-0.617096	0.647988	0.211186	-1.25031	0.965156
Endothelial	USH2A	SZ	0.567402	0.504819	0.212498	1.24672	0.965156
Endothelial	VPS72	SZ	0.641696	0.55172	0.210987	1.25086	0.965156
Endothelial	ZNHIT6	SZ	0.69169	0.460287	0.209624	1.2546	0.965156
Endothelial	AL390728.6	AD	0.996292	1.35168	0.209741	1.25428	0.965156
Endothelial	CCNL2	AD	0.767782	0.569349	0.216355	1.23628	0.965156
Endothelial	CKS1B	AD	-0.999	1.45082	0.21278	-1.24596	0.965156
Endothelial	DEGS1	AD	0.997658	NA	0.215986	1.23727	0.965156
Endothelial	DNALI1	AD	-0.999	0.811459	0.209342	-1.25538	0.965156
Endothelial	GLMP	AD	-0.818697	1.38515	0.216298	-1.23643	0.965156
Endothelial	JAK1	AD	-0.702971	0.529973	0.216965	-1.23464	0.965156
Endothelial	PEAR1	AD	-0.67856	0.586164	0.211311	-1.24997	0.965156
Endothelial	TMCO1	AD	0.681879	0.537558	0.210205	1.253	0.965156
Endothelial	TMEM234	AD	0.999	NA	0.209607	1.25465	0.965156
Endothelial	ACTR3	MS	0.999	NA	0.213004	1.24535	0.965156
Endothelial	PDIA6	MS	0.991829	2.02634	0.213659	1.24357	0.965156
Endothelial	TNS1	MS	0.998627	NA	0.215387	1.23889	0.965156
Endothelial	WDR92	MS	-0.793163	0.921519	0.211132	-1.25046	0.965156
Endothelial	AC019186.1	PD	0.965467	0.97227	0.209484	1.25498	0.965156
Endothelial	BCL2L11	PD	-0.97249	2.18071	0.212203	-1.24753	0.965156
Endothelial	C2orf69	PD	0.673598	0.946307	0.214136	1.24227	0.965156
Endothelial	KCNJ13	PD	0.584672	0.615694	0.215034	1.23984	0.965156
Endothelial	LINC00471	PD	-0.742915	0.972606	0.217323	-1.23368	0.965156
Endothelial	MTHFD2	PD	-0.891156	1.14835	0.210639	-1.25181	0.965156
Endothelial	TBC1D8	PD	-0.509525	0.454224	0.209477	-1.255	0.965156
Endothelial	METTL5	BD	-0.781717	0.776728	0.210238	-1.25291	0.965156
Endothelial	STON1-GTF2A1L	BD	-0.999	0.842091	0.217343	-1.23362	0.965156
Endothelial	UBR3	BD	0.985936	0.793618	0.211241	1.25016	0.965156
Endothelial	ZNF638	BD	-0.999	1.80525	0.217232	-1.23392	0.965156
Endothelial	CPS1	MD	-0.675307	0.674888	0.211804	-1.24862	0.965156
Endothelial	EIF2AK2	MD	0.804086	1.14581	0.211426	1.24965	0.965156
Endothelial	FOSL2	MD	0.998923	NA	0.212948	1.2455	0.965156
Endothelial	HNMT	MD	0.716345	0.540958	0.218167	1.23142	0.965156
Endothelial	INPP4A	MD	0.863465	0.742639	0.217856	1.23225	0.965156
Endothelial	MIR4435-2HG	MD	0.76473	1.03829	0.210084	1.25334	0.965156
Endothelial	PDK1	MD	0.43847	0.345702	0.214588	1.24105	0.965156
Endothelial	PELI1	MD	0.621045	0.553097	0.211529	1.24937	0.965156
Endothelial	PID1	MD	0.960193	1.57953	0.216912	1.23478	0.965156
Endothelial	STK17B	MD	-0.67684	0.938604	0.21394	-1.2428	0.965156
Endothelial	TEX41	MD	-0.998448	0.509855	0.213658	-1.24357	0.965156
Endothelial	ZRANB3	MD	-0.987764	1.02813	0.210195	-1.25303	0.965156
Endothelial	DGUOK	SZ	0.692599	0.507867	0.209679	1.25445	0.965156
Endothelial	DNAJC10	SZ	-0.689569	0.552511	0.211942	-1.24824	0.965156
Endothelial	IMMT	SZ	0.909262	0.974169	0.218003	1.23186	0.965156
Endothelial	ITGA6	SZ	0.625629	0.414674	0.217653	1.23279	0.965156
Endothelial	KCTD18	SZ	-0.296721	0.238002	0.218066	-1.23169	0.965156
Endothelial	SULT1C4	SZ	-0.744495	0.570633	0.213063	-1.24519	0.965156
Endothelial	MLPH	AD	-0.493528	0.474546	0.217202	-1.234	0.965156
Endothelial	NCOA1	AD	-0.641132	0.614156	0.215398	-1.23886	0.965156
Endothelial	SFT2D3	AD	0.64716	0.701302	0.211728	1.24883	0.965156
Endothelial	STK16	AD	-0.999	1.37214	0.209851	-1.25397	0.965156
Endothelial	ACTL6A	MS	-0.999	1.19336	0.210531	-1.25211	0.965156
Endothelial	NBEAL2	MS	-0.999	NA	0.211527	-1.24938	0.965156
Endothelial	PDHB	MS	-0.996726	0.418987	0.215668	-1.23813	0.965156
Endothelial	PRKCI	MS	0.330234	0.344684	0.213606	1.24371	0.965156
Endothelial	AC104304.1	PD	-0.999	2.28606	0.215511	-1.23855	0.965156
Endothelial	CFAP44	PD	0.814859	1.0934	0.215254	1.23925	0.965156
Endothelial	GLT8D1	PD	0.965882	NA	0.217609	1.23291	0.965156
Endothelial	GNB4	PD	-0.553117	0.477096	0.21313	-1.245	0.965156
Endothelial	TTLL3	PD	0.99856	0.503955	0.213675	1.24352	0.965156
Endothelial	AC124045.1	BD	-0.614644	0.541252	0.21256	-1.24656	0.965156
Endothelial	RUBCN	BD	0.999	2.54853	0.216595	1.23563	0.965156
Endothelial	ACOX2	MD	0.586288	0.566448	0.210443	1.25235	0.965156
Endothelial	CTNNB1	MD	-0.999	2.9741	0.211926	-1.24829	0.965156
Endothelial	MTMR14	MD	0.614496	0.604204	0.217695	1.23268	0.965156
Endothelial	SLC6A20	MD	-0.858953	NA	0.212331	-1.24718	0.965156
Endothelial	ACKR4	SZ	-0.999	0.779848	0.212429	-1.24691	0.965156
Endothelial	PDE12	SZ	-0.76986	0.643742	0.215104	-1.23965	0.965156
Endothelial	PTH1R	SZ	0.999	NA	0.218153	1.23145	0.965156
Endothelial	SLC22A14	SZ	0.976134	1.03087	0.215685	1.23808	0.965156
Endothelial	COPB2	AD	0.662299	0.738447	0.211863	1.24846	0.965156
Endothelial	MYNN	AD	0.999	NA	0.213843	1.24307	0.965156
Endothelial	PLSCR1	AD	0.772341	0.57124	0.213809	1.24316	0.965156
Endothelial	SMIM4	AD	0.999	NA	0.212499	1.24672	0.965156
Endothelial	TM4SF18	AD	0.999	NA	0.20996	1.25367	0.965156
Endothelial	ZNF385D	AD	0.792828	1.16853	0.2172	1.23401	0.965156
Endothelial	LRBA	MS	-0.999	NA	0.215805	-1.23776	0.965156
Endothelial	NUP54	PD	0.996991	5.15148	0.215382	1.2389	0.965156
Endothelial	SEC24B	PD	-0.670914	0.720375	0.212673	-1.24625	0.965156
Endothelial	KLHL5	BD	-0.647535	0.63502	0.21123	-1.25019	0.965156
Endothelial	ANAPC10	MD	0.999	1.38974	0.216187	1.23673	0.965156
Endothelial	HTRA3	MD	-0.364895	0.315715	0.209807	-1.2541	0.965156
Endothelial	FRYL	SZ	-0.999	NA	0.215191	-1.23942	0.965156
Endothelial	NAAA	SZ	0.888569	1.6391	0.21096	1.25093	0.965156
Endothelial	UBA6	SZ	-0.999	NA	0.212467	-1.24681	0.965156
Endothelial	UBE2D3	AD	0.807443	3.24007	0.214742	1.24063	0.965156
Endothelial	AC025171.5	MS	-0.999	1.01002	0.213845	-1.24306	0.965156
Endothelial	FAM114A2	MS	-0.999	2.53176	0.218231	-1.23125	0.965156
Endothelial	PTGER4	MS	-0.490092	0.455671	0.214815	-1.24043	0.965156
Endothelial	SNX2	MS	0.998745	NA	0.2178	1.2324	0.965156
Endothelial	C9	PD	0.960465	1.78205	0.214437	1.24146	0.965156
Endothelial	GM2A	PD	0.970775	NA	0.211242	1.25016	0.965156
Endothelial	PDE8B	PD	0.999	1.40364	0.215925	1.23744	0.965156
Endothelial	TCOF1	PD	0.999	1.35835	0.213141	1.24497	0.965156
Endothelial	PCDHB12	BD	-0.999	0.994922	0.211285	-1.25004	0.965156
Endothelial	FCHO2	MD	0.657128	0.558863	0.212492	1.24674	0.965156
Endothelial	IL17B	MD	0.904746	0.5553	0.211958	1.2482	0.965156
Endothelial	ITGA2	MD	-0.511975	0.351502	0.213547	-1.24387	0.965156
Endothelial	AC025171.4	SZ	-0.999	3.70045	0.210997	-1.25083	0.965156
Endothelial	EGFLAM	SZ	-0.703574	0.559606	0.210665	-1.25174	0.965156
Endothelial	HBEGF	SZ	0.558728	0.619171	0.211239	1.25016	0.965156
Endothelial	TENT4A	SZ	0.998894	0.852638	0.21646	1.236	0.965156
Endothelial	TRIM7	SZ	-0.766364	0.796274	0.216325	-1.23636	0.965156
Endothelial	AC116362.1	AD	-0.999	NA	0.21358	-1.24378	0.965156
Endothelial	LINC02227	AD	-0.494481	0.522604	0.210381	-1.25252	0.965156
Endothelial	NUDT12	AD	0.999	NA	0.216458	1.236	0.965156
Endothelial	TCF7	AD	0.999	0.953695	0.212929	1.24555	0.965156
Endothelial	TIGD6	AD	0.603845	0.531026	0.215081	1.23971	0.965156
Endothelial	PTPRK	MS	-0.607275	0.555465	0.215726	-1.23797	0.965156
Endothelial	AL031777.3	PD	0.996326	NA	0.212187	1.24758	0.965156
Endothelial	LINC02523	PD	-0.643823	0.557185	0.215197	-1.2394	0.965156
Endothelial	SLC25A27	PD	-0.552743	0.440448	0.213632	-1.24364	0.965156
Endothelial	ARID1B	BD	-0.753137	0.835968	0.212446	-1.24687	0.965156
Endothelial	BICRAL	BD	0.861006	NA	0.21572	1.23799	0.965156
Endothelial	BTN2A2	BD	-0.999	NA	0.211288	-1.25003	0.965156
Endothelial	HCRTR2	BD	0.799583	0.948897	0.211408	1.2497	0.965156
Endothelial	MRS2	BD	0.999	1.03191	0.212839	1.2458	0.965156
Endothelial	SERAC1	BD	0.999	1.19951	0.212851	1.24576	0.965156
Endothelial	AL357054.4	MD	0.498533	0.408672	0.214039	1.24253	0.965156
Endothelial	FBXO30	MD	-0.999	1.39641	0.215042	-1.23982	0.965156
Endothelial	KCTD20	MD	0.569647	0.475511	0.211701	1.2489	0.965156
Endothelial	RPL7L1	MD	0.657119	0.72366	0.2135	1.244	0.965156
Endothelial	SAMD5	MD	-0.370362	0.289829	0.212136	-1.24771	0.965156
Endothelial	SLC35B2	MD	-0.734801	0.740195	0.217081	-1.23433	0.965156
Endothelial	WDR27	MD	0.612188	0.586795	0.218109	1.23157	0.965156
Endothelial	ZNF76	MD	0.588398	0.577479	0.211908	1.24834	0.965156
Endothelial	PDCD2	SZ	0.756834	1.71878	0.2169	1.23481	0.965156
Endothelial	PRPH2	SZ	-0.999	1.50627	0.215202	-1.23939	0.965156
Endothelial	RNF8	SZ	0.909092	0.791291	0.217118	1.23423	0.965156
Endothelial	RNGTT	SZ	-0.770697	0.980625	0.216678	-1.23541	0.965156
Endothelial	SERPINB6	SZ	0.602013	0.42503	0.212849	1.24577	0.965156
Endothelial	SRSF3	SZ	0.999	1.87845	0.214001	1.24264	0.965156
Endothelial	AL357507.1	AD	0.996772	1.75515	0.215677	1.23811	0.965156
Endothelial	HIST1H2AE	AD	-0.677455	0.787982	0.211816	-1.24859	0.965156
Endothelial	WDR86	MS	0.608311	0.691931	0.215941	1.23739	0.965156
Endothelial	IMMP2L	PD	0.999	0.952057	0.213231	1.24473	0.965156
Endothelial	UBE2D4	PD	-0.942167	NA	0.212589	-1.24648	0.965156
Endothelial	ZNF775	PD	0.576344	0.494466	0.209941	1.25373	0.965156
Endothelial	ZC3HAV1L	BD	0.909655	1.23387	0.214859	1.24032	0.965156
Endothelial	ZNF680	BD	0.999	NA	0.218226	1.23126	0.965156
Endothelial	AC013470.2	MD	-0.697215	0.607174	0.213157	-1.24493	0.965156
Endothelial	FIGNL1	MD	0.664383	0.452485	0.212014	1.24805	0.965156
Endothelial	ICA1	MD	0.29708	0.25246	0.214748	1.24062	0.965156
Endothelial	TMED4	MD	0.971624	0.762641	0.210393	1.25249	0.965156
Endothelial	ZNF680	MD	-0.960521	NA	0.215541	-1.23847	0.965156
Endothelial	ZNF775	MD	0.450966	0.50618	0.212001	1.24808	0.965156
Endothelial	AC102953.2	SZ	0.998789	4.47998	0.210068	1.25338	0.965156
Endothelial	EXOC4	SZ	-0.468464	0.397822	0.218162	-1.23143	0.965156
Endothelial	FOXK1	SZ	-0.411744	0.428597	0.215878	-1.23756	0.965156
Endothelial	GIMAP6	SZ	0.545632	0.356502	0.212325	1.2472	0.965156
Endothelial	SFRP4	SZ	0.508011	0.45448	0.217708	1.23265	0.965156
Endothelial	KMT2C	AD	0.924888	0.937611	0.213341	1.24443	0.965156
Endothelial	ZNF12	AD	0.738236	0.481432	0.210919	1.25104	0.965156
Endothelial	DEPTOR	MS	0.999	0.862295	0.214943	1.24009	0.965156
Endothelial	PCM1	PD	0.999	1.0412	0.210431	1.25238	0.965156
Endothelial	RBM12B	PD	-0.976218	NA	0.217406	-1.23346	0.965156
Endothelial	TMEM71	PD	-0.961481	1.74402	0.217938	-1.23203	0.965156
Endothelial	TNFRSF10C	PD	0.999	1.64164	0.216379	1.23621	0.965156
Endothelial	FZD6	BD	-0.999	1.78314	0.216487	-1.23592	0.965156
Endothelial	TBC1D31	BD	-0.999	1.40967	0.214349	-1.2417	0.965156
Endothelial	MED30	MD	0.503954	0.445902	0.211967	1.24817	0.965156
Endothelial	NUDCD1	MD	0.913655	1.2174	0.212981	1.24541	0.965156
Endothelial	PLAG1	MD	-0.768849	0.713464	0.216367	-1.23625	0.965156
Endothelial	TM2D2	MD	-0.999	1.06125	0.211152	-1.25041	0.965156
Endothelial	C8orf33	SZ	-0.905992	1.29068	0.21456	-1.24112	0.965156
Endothelial	PDGFRL	SZ	-0.99888	0.762129	0.214145	-1.24225	0.965156
Endothelial	AC062004.1	AD	-0.999	NA	0.213916	-1.24287	0.965156
Endothelial	AC079193.2	AD	0.692275	0.749413	0.21785	1.23226	0.965156
Endothelial	FER1L6	AD	0.572998	0.547872	0.214581	1.24107	0.965156
Endothelial	LRRCC1	AD	-0.999	0.650435	0.211254	-1.25012	0.965156
Endothelial	OTUD6B	AD	0.999	0.729378	0.209876	1.25391	0.965156
Endothelial	URM1	MS	-0.857188	NA	0.212756	-1.24602	0.965156
Endothelial	AL158071.1	PD	-0.999	NA	0.214687	-1.24078	0.965156
Endothelial	GPR107	BD	0.998828	0.615851	0.216794	1.2351	0.965156
Endothelial	NUDT2	BD	0.998399	NA	0.211094	1.25056	0.965156
Endothelial	KLHL9	MD	0.695419	0.72831	0.216597	1.23563	0.965156
Endothelial	MIGA2	MD	-0.657522	0.820305	0.215013	-1.2399	0.965156
Endothelial	PPP6C	MD	0.999	4.04549	0.210078	1.25335	0.965156
Endothelial	SHOC1	MD	-0.370849	0.316181	0.211526	-1.24938	0.965156
Endothelial	TLN1	MD	0.999	2.2712	0.210123	1.25323	0.965156
Endothelial	ZBTB26	MD	-0.493119	0.930303	0.217967	-1.23195	0.965156
Endothelial	AL606807.1	SZ	-0.667376	0.459715	0.217998	-1.23187	0.965156
Endothelial	MLLT3	SZ	-0.4745	0.324015	0.210431	-1.25238	0.965156
Endothelial	PDCD1LG2	SZ	-0.576419	0.459436	0.211802	-1.24863	0.965156
Endothelial	TDRD7	SZ	-0.677388	0.494531	0.217211	-1.23398	0.965156
Endothelial	TLN1	SZ	0.557263	0.457808	0.21307	1.24517	0.965156
Endothelial	C9orf72	AD	-0.693644	0.603042	0.209969	-1.25365	0.965156
Endothelial	CREB3	AD	0.929326	1.29012	0.217057	1.23439	0.965156
Endothelial	GNAQ	AD	0.861252	NA	0.212176	1.2476	0.965156
Endothelial	TEK	AD	-0.921487	0.904869	0.215582	-1.23836	0.965156
Endothelial	IFIT3	MS	-0.999	1.13856	0.213321	-1.24449	0.965156
Endothelial	LINC02646	MS	-0.999	1.5967	0.209549	-1.25481	0.965156
Endothelial	MASTL	MS	0.999	1.43679	0.215118	1.23961	0.965156
Endothelial	SCART1	MS	-0.796909	NA	0.215089	-1.23969	0.965156
Endothelial	R3HCC1L	BD	-0.948678	NA	0.211065	-1.25064	0.965156
Endothelial	EBF3	MD	0.786866	0.407347	0.214191	1.24212	0.965156
Endothelial	JCAD	MD	0.40432	0.341539	0.209816	1.25407	0.965156
Endothelial	NMT2	MD	-0.48485	0.418503	0.217662	-1.23277	0.965156
Endothelial	NRP1	MD	-0.943707	2.47812	0.217906	-1.23212	0.965156
Endothelial	SVIL	MD	0.993996	0.919257	0.212986	1.2454	0.965156
Endothelial	WDFY4	MD	0.922242	0.706042	0.212956	1.24548	0.965156
Endothelial	AC069544.1	SZ	0.575741	0.53169	0.210608	1.2519	0.965156
Endothelial	NHLRC2	SZ	-0.998812	1.27341	0.216178	-1.23675	0.965156
Endothelial	SMC3	SZ	-0.999	NA	0.209746	-1.25426	0.965156
Endothelial	AGAP9	AD	-0.998951	2.91002	0.209423	-1.25515	0.965156
Endothelial	BCCIP	AD	-0.993124	1.28259	0.209543	-1.25482	0.965156
Endothelial	SAMD8	AD	-0.865675	3.73903	0.215424	-1.23879	0.965156
Endothelial	TSPAN15	AD	-0.526311	0.426608	0.217627	-1.23286	0.965156
Endothelial	YME1L1	AD	-0.866688	0.708349	0.217345	-1.23362	0.965156
Endothelial	CCDC83	MS	0.946073	0.996223	0.217643	1.23282	0.965156
Endothelial	CD3E	MS	0.692551	1.20761	0.21808	1.23165	0.965156
Endothelial	FADD	MS	0.871729	NA	0.21242	1.24694	0.965156
Endothelial	HIKESHI	MS	-0.807481	0.660723	0.21023	-1.25293	0.965156
Endothelial	INPPL1	MS	0.469723	0.341699	0.215749	1.23791	0.965156
Endothelial	MAP4K2	MS	-0.999	0.770738	0.211412	-1.24969	0.965156
Endothelial	PRDM11	MS	0.999	1.90316	0.217898	1.23214	0.965156
Endothelial	SIDT2	MS	-0.999	NA	0.210801	-1.25137	0.965156
Endothelial	SLC15A3	MS	0.727638	0.656987	0.217207	1.23399	0.965156
Endothelial	ZBTB44	PD	-0.945466	2.2773	0.214556	-1.24113	0.965156
Endothelial	TNKS1BP1	BD	-0.999	0.705746	0.214758	-1.24059	0.965156
Endothelial	AP002884.3	MD	-0.44536	0.345592	0.216768	-1.23517	0.965156
Endothelial	CELF1	MD	0.883771	0.823017	0.214767	1.24056	0.965156
Endothelial	RNF214	MD	-0.564078	0.50916	0.211749	-1.24877	0.965156
Endothelial	CREBZF	SZ	0.950223	1.11968	0.213645	1.24361	0.965156
Endothelial	EIF4G2	SZ	0.914455	0.786707	0.212098	1.24782	0.965156
Endothelial	EXPH5	SZ	0.57942	0.595702	0.212026	1.24801	0.965156
Endothelial	PRDM11	SZ	0.545378	0.465035	0.216043	1.23712	0.965156
Endothelial	ROM1	SZ	0.623882	0.569111	0.218212	1.2313	0.965156
Endothelial	SBF2	SZ	-0.90172	1.12124	0.214639	-1.24091	0.965156
Endothelial	SLC22A18	SZ	-0.952249	0.854423	0.21122	-1.25022	0.965156
Endothelial	AC127526.1	AD	-0.699702	0.667683	0.211248	-1.25014	0.965156
Endothelial	CCDC84	AD	0.999	1.10869	0.210241	1.2529	0.965156
Endothelial	RAG1	AD	-0.715173	0.84255	0.212265	-1.24736	0.965156
Endothelial	GCN1	MS	-0.765734	0.837836	0.21145	-1.24959	0.965156
Endothelial	GOLGA3	MS	-0.962023	1.21627	0.217815	-1.23236	0.965156
Endothelial	PPP1R12A	MS	0.999	1.33963	0.216135	1.23687	0.965156
Endothelial	DCTN2	PD	0.999	NA	0.21297	1.24544	0.965156
Endothelial	SARNP	BD	0.926824	NA	0.214991	1.23996	0.965156
Endothelial	SIRT4	BD	-0.532791	0.469489	0.214484	-1.24133	0.965156
Endothelial	CS	MD	0.999	0.761121	0.213834	1.24309	0.965156
Endothelial	DCN	MD	-0.999	1.11786	0.214713	-1.24071	0.965156
Endothelial	NCOR2	MD	-0.784655	0.813742	0.210445	-1.25234	0.965156
Endothelial	NEMP1	MD	-0.999	0.867579	0.215836	-1.23768	0.965156
Endothelial	PRPF40B	MD	0.987162	1.8016	0.213536	1.2439	0.965156
Endothelial	TMBIM4	MD	0.775196	1.47067	0.215917	1.23746	0.965156
Endothelial	TWF1	MD	0.381228	0.272045	0.217904	1.23212	0.965156
Endothelial	CD163	SZ	0.507807	0.424079	0.212739	1.24607	0.965156
Endothelial	FRS2	SZ	-0.550585	0.482533	0.213338	-1.24444	0.965156
Endothelial	HELB	SZ	0.652662	0.557601	0.217892	1.23215	0.965156
Endothelial	OAS3	SZ	0.999	1.43474	0.213485	1.24404	0.965156
Endothelial	REP15	SZ	0.840454	17.6279	0.21525	1.23926	0.965156
Endothelial	AC010175.1	AD	0.999	1.12561	0.211069	1.25063	0.965156
Endothelial	AC016957.2	AD	-0.618608	NA	0.212773	-1.24598	0.965156
Endothelial	AC087239.1	AD	0.647294	0.626315	0.217249	1.23387	0.965156
Endothelial	C12orf4	AD	0.903084	0.688418	0.211195	1.25029	0.965156
Endothelial	CKAP4	AD	-0.930454	1.74429	0.215572	-1.23839	0.965156
Endothelial	EIF4B	AD	-0.760742	0.850856	0.209947	-1.25371	0.965156
Endothelial	LOH12CR2	AD	-0.906558	NA	0.21731	-1.23371	0.965156
Endothelial	NEDD1	AD	0.91534	1.17573	0.21737	1.23355	0.965156
Endothelial	SELPLG	AD	-0.999	1.7143	0.2161	-1.23696	0.965156
Endothelial	TCP11L2	AD	0.775752	NA	0.210456	1.25231	0.965156
Endothelial	MTIF3	MS	0.634001	0.528451	0.213448	1.24414	0.965156
Endothelial	TRPC4	MS	0.806993	0.756036	0.216051	1.2371	0.965156
Endothelial	NEK3	PD	-0.999	NA	0.212186	-1.24758	0.965156
Endothelial	PARP4	PD	-0.999	1.0274	0.214233	-1.24201	0.965156
Endothelial	UCHL3	BD	-0.827053	1.51883	0.215708	-1.23802	0.965156
Endothelial	PIBF1	MD	0.505225	0.455213	0.215391	1.23888	0.965156
Endothelial	RASL11A	MD	-0.703915	0.590699	0.214241	-1.24199	0.965156
Endothelial	INTS6	AD	0.850092	2.89686	0.218169	1.23141	0.965156
Endothelial	GCH1	MS	-0.956222	1.34476	0.217352	-1.2336	0.965156
Endothelial	TRMT5	PD	-0.707483	0.449567	0.211974	-1.24816	0.965156
Endothelial	ENTPD5	BD	0.997286	1.36095	0.210616	1.25187	0.965156
Endothelial	ARID4A	SZ	-0.999	1.25439	0.216911	-1.23478	0.965156
Endothelial	DLST	SZ	0.999	1.09394	0.211789	1.24866	0.965156
Endothelial	GPR132	SZ	0.606805	0.521385	0.209908	1.25382	0.965156
Endothelial	HEATR5A	SZ	-0.77154	0.503972	0.211571	-1.24926	0.965156
Endothelial	SSTR1	SZ	-0.75997	0.538181	0.21641	-1.23613	0.965156
Endothelial	AC007376.2	AD	0.566683	0.472564	0.209902	1.25383	0.965156
Endothelial	AL136295.1	AD	0.56078	0.479919	0.212753	1.24603	0.965156
Endothelial	TEX22	AD	-0.440071	0.40506	0.215347	-1.239	0.965156
Endothelial	TMEM30B	AD	-0.887112	1.52945	0.212895	-1.24565	0.965156
Endothelial	UBR7	AD	-0.578039	0.514751	0.211364	-1.24982	0.965156
Endothelial	CHRNA5	BD	0.864307	NA	0.209803	1.25411	0.965156
Endothelial	FAM174B	BD	-0.999	1.05478	0.213787	-1.24322	0.965156
Endothelial	GOLGA6L9	BD	0.866963	0.874055	0.213346	1.24442	0.965156
Endothelial	INO80	BD	-0.486778	0.3818	0.211852	-1.24849	0.965156
Endothelial	SERF2	BD	-0.969514	1.64583	0.213746	-1.24333	0.965156
Endothelial	FES	MD	0.999	0.927088	0.210561	1.25202	0.965156
Endothelial	SLCO3A1	MD	0.998884	0.94835	0.216866	1.2349	0.965156
Endothelial	AC022523.1	AD	0.999	1.36036	0.217153	1.23413	0.965156
Endothelial	CERNA1	AD	-0.999	0.736731	0.214481	-1.24134	0.965156
Endothelial	MESP2	AD	0.473209	0.336246	0.213838	1.24308	0.965156
Endothelial	HSDL1	MS	0.696634	0.525057	0.214235	1.242	0.965156
Endothelial	IL4R	MS	0.858509	NA	0.210607	1.2519	0.965156
Endothelial	KLHL36	MS	0.52607	0.476472	0.209847	1.25399	0.965156
Endothelial	NOMO1	MS	0.999	1.29454	0.214349	1.2417	0.965156
Endothelial	MLKL	PD	-0.998781	0.738087	0.212428	-1.24692	0.965156
Endothelial	CYLD	BD	0.977159	1.86209	0.209583	1.25471	0.965156
Endothelial	GLYR1	BD	0.927752	2.38237	0.214352	1.24169	0.965156
Endothelial	IL4R	BD	-0.867818	NA	0.21148	-1.2495	0.965156
Endothelial	ZNF319	BD	-0.869383	1.02896	0.216953	-1.23467	0.965156
Endothelial	AC010531.1	MD	0.999	1.01241	0.210021	1.25351	0.965156
Endothelial	AC126696.3	MD	0.622309	0.412099	0.212428	1.24692	0.965156
Endothelial	FTO	MD	0.563134	0.503598	0.211365	1.24982	0.965156
Endothelial	ADAT1	SZ	-0.520857	0.558132	0.213197	-1.24482	0.965156
Endothelial	CES1	SZ	0.672598	0.62755	0.211829	1.24855	0.965156
Endothelial	E4F1	SZ	0.999	NA	0.211455	1.24957	0.965156
Endothelial	FHOD1	SZ	0.999	NA	0.217706	1.23265	0.965156
Endothelial	NOB1	SZ	0.898037	0.978377	0.215222	1.23933	0.965156
Endothelial	DPEP1	AD	-0.663063	0.622147	0.213195	-1.24483	0.965156
Endothelial	THUMPD1	AD	-0.984583	1.55394	0.214632	-1.24093	0.965156
Endothelial	ZNF263	AD	-0.591071	0.534852	0.213725	-1.24339	0.965156
Endothelial	AC233723.1	MS	0.999	1.51713	0.218136	1.2315	0.965156
Endothelial	CANT1	MS	-0.889487	NA	0.211846	-1.24851	0.965156
Endothelial	HS3ST3B1	MS	-0.999	1.69859	0.211967	-1.24817	0.965156
Endothelial	KPNB1	MS	-0.748881	0.453533	0.211698	-1.24891	0.965156
Endothelial	ABCA10	PD	-0.999	NA	0.211278	-1.25006	0.965156
Endothelial	CHRNB1	BD	-0.63369	0.536092	0.214788	-1.24051	0.965156
Endothelial	CRLF3	BD	0.836942	1.08742	0.210828	1.25129	0.965156
Endothelial	PHOSPHO1	BD	-0.905182	0.964454	0.211386	-1.24976	0.965156
Endothelial	SLC2A4	BD	0.913115	1.15752	0.209827	1.25404	0.965156
Endothelial	HES7	MD	-0.999	0.547544	0.214501	-1.24128	0.965156
Endothelial	AC004805.1	SZ	0.999	1.11318	0.217273	1.23381	0.965156
Endothelial	CSNK1D	SZ	0.990994	0.63422	0.21436	1.24166	0.965156
Endothelial	GGA3	SZ	-0.483572	0.448337	0.212171	-1.24762	0.965156
Endothelial	TMEM99	SZ	0.567843	0.597266	0.217785	1.23244	0.965156
Endothelial	EFTUD2	AD	0.614944	0.59624	0.212789	1.24593	0.965156
Endothelial	LASP1	AD	-0.72826	0.724938	0.21587	-1.23758	0.965156
Endothelial	NFE2L1	AD	0.961026	1.03088	0.216406	1.23614	0.965156
Endothelial	TUBD1	AD	-0.76532	3.63268	0.218182	-1.23138	0.965156
Endothelial	WSCD1	AD	0.839896	0.715292	0.213973	1.24272	0.965156
Endothelial	GALNT1	BD	0.999	NA	0.213473	1.24407	0.965156
Endothelial	LINC00683	BD	0.999	1.56725	0.212254	1.24739	0.965156
Endothelial	AC068473.1	MD	0.803737	NA	0.218064	1.23169	0.965156
Endothelial	BCL2	MD	0.577308	0.485517	0.214769	1.24056	0.965156
Endothelial	LINC00683	SZ	0.574637	0.423686	0.210352	1.2526	0.965156
Endothelial	LSR	MS	0.960968	32.8105	0.211638	1.24907	0.965156
Endothelial	RAVER1	MS	-0.507653	0.340039	0.214033	-1.24255	0.965156
Endothelial	ZNF546	MS	0.999	NA	0.216117	1.23692	0.965156
Endothelial	ABCA7	PD	-0.902502	0.873955	0.210406	-1.25245	0.965156
Endothelial	AC020910.4	PD	-0.754516	0.77659	0.216183	-1.23674	0.965156
Endothelial	CACTIN	PD	-0.960155	1.66804	0.218207	-1.23131	0.965156
Endothelial	RGL3	PD	-0.999	1.27656	0.211088	-1.25058	0.965156
Endothelial	ZNF699	PD	-0.710516	0.739873	0.213955	-1.24276	0.965156
Endothelial	AC004475.1	BD	0.999	1.40551	0.215215	1.23935	0.965156
Endothelial	BCAT2	BD	0.957036	1.03908	0.216214	1.23666	0.965156
Endothelial	C19orf71	BD	0.722498	1.52134	0.212834	1.24581	0.965156
Endothelial	GMIP	BD	0.972656	1.40573	0.210701	1.25164	0.965156
Endothelial	SLC44A2	BD	-0.798536	0.812419	0.215833	-1.23768	0.965156
Endothelial	WDR88	BD	0.755732	0.641223	0.21607	1.23704	0.965156
Endothelial	BAX	MD	0.647056	0.632479	0.217368	1.23356	0.965156
Endothelial	DKKL1	MD	0.483802	0.815988	0.21394	1.2428	0.965156
Endothelial	GMIP	MD	-0.847052	1.26622	0.211817	-1.24858	0.965156
Endothelial	MKNK2	MD	-0.516066	0.454961	0.211021	-1.25076	0.965156
Endothelial	TMEM86B	MD	-0.782317	0.898692	0.215883	-1.23755	0.965156
Endothelial	ZNF132	MD	0.79706	0.514645	0.212084	1.24785	0.965156
Endothelial	ZNF20	MD	-0.504671	0.445948	0.21791	-1.2321	0.965156
Endothelial	ZNF227	MD	-0.84292	0.422846	0.214061	-1.24248	0.965156
Endothelial	ZNF44	MD	0.400602	0.365683	0.213461	1.2441	0.965156
Endothelial	ZNF763	MD	-0.999	0.733994	0.211588	-1.24921	0.965156
Endothelial	ZNF780A	MD	-0.983183	1.13924	0.21328	-1.2446	0.965156
Endothelial	ZNF813	MD	-0.998714	0.656479	0.216201	-1.23669	0.965156
Endothelial	ZNF829	MD	0.999	NA	0.212726	1.2461	0.965156
Endothelial	ZSCAN18	MD	-0.683656	0.582641	0.209461	-1.25505	0.965156
Endothelial	CEBPG	SZ	-0.930646	0.622271	0.209788	-1.25415	0.965156
Endothelial	CXCL17	SZ	0.990941	NA	0.218227	1.23126	0.965156
Endothelial	2002-03-01	SZ	0.842392	0.67764	0.216867	1.2349	0.965156
Endothelial	RFX1	SZ	0.543175	0.493044	0.21795	1.232	0.965156
Endothelial	SLC6A16	SZ	-0.848946	1.00599	0.213878	-1.24297	0.965156
Endothelial	TSKS	SZ	-0.514799	0.400456	0.212221	-1.24748	0.965156
Endothelial	ZNF114	SZ	-0.664958	0.269261	0.212152	-1.24767	0.965156
Endothelial	ZNF347	SZ	0.718227	0.777	0.21723	1.23393	0.965156
Endothelial	ZNF444	SZ	0.999	1.04709	0.216347	1.2363	0.965156
Endothelial	ZNF616	SZ	-0.999	1.0584	0.213182	-1.24486	0.965156
Endothelial	NCOA5	BD	0.892375	1.65982	0.216506	1.23587	0.965156
Endothelial	SERINC3	BD	0.865118	0.941451	0.214746	1.24062	0.965156
Endothelial	GZF1	MD	-0.750411	0.855101	0.209695	-1.2544	0.965156
Endothelial	ACTL10	SZ	-0.477801	0.702108	0.214898	-1.24021	0.965156
Endothelial	STAU1	SZ	-0.455703	0.341303	0.21194	-1.24825	0.965156
Endothelial	AL049646.1	AD	-0.781885	0.577458	0.215861	-1.23761	0.965156
Endothelial	OSER1	AD	-0.893253	0.659343	0.213089	-1.24512	0.965156
Endothelial	SLPI	AD	0.53908	0.49964	0.212214	1.2475	0.965156
Endothelial	MCM3AP	PD	-0.999	1.71121	0.210763	-1.25147	0.965156
Endothelial	DESI1	MS	0.998821	1.91852	0.212256	1.24739	0.965156
Endothelial	KIAA1671	MS	0.809959	0.966136	0.214626	1.24095	0.965156
Endothelial	TBC1D22A	MS	0.854594	0.624321	0.213972	1.24272	0.965156
Endothelial	SMARCB1	PD	0.999	NA	0.216357	1.23627	0.965156
Endothelial	TRABD	PD	-0.999	0.86771	0.21371	-1.24343	0.965156
Endothelial	EIF4ENIF1	BD	0.999	1.08473	0.213314	1.24451	0.965156
Endothelial	FAM118A	BD	0.998952	1.41803	0.210245	1.25289	0.965156
Endothelial	ZNRF3	BD	0.997549	1.26766	0.209894	1.25386	0.965156
Endothelial	KLHL22	MD	0.61383	0.559723	0.212835	1.24581	0.965156
Endothelial	PEX26	MD	0.693402	0.676631	0.217608	1.23291	0.965156
Endothelial	PHF5A	MD	0.999	1.55131	0.2138	1.24318	0.965156
Endothelial	TOP3B	MD	0.999	1.10419	0.214935	1.24011	0.965156
Endothelial	TCF20	SZ	0.999	1.43725	0.217978	1.23192	0.965156
Endothelial	XRCC6	SZ	0.429279	0.545273	0.21224	1.24743	0.965156
Endothelial	SLC5A4	AD	-0.999	2.36959	0.210906	-1.25108	0.965156
Endothelial	INVS	AD	0.999	NA	0.218247	1.2312	0.965156
Endothelial	TOMM40L	BD	0.872199	NA	0.218314	1.23102	0.965156
Endothelial	KIAA1614	AD	0.487316	0.449163	0.218278	1.23112	0.965156
Endothelial	ZNF516	BD	0.986715	2.54644	0.218271	1.23114	0.965156
Endothelial	SMOC2	SZ	0.999	0.879753	0.218367	1.23088	0.965156
Endothelial	EXTL3	PD	0.816298	0.873806	0.218371	1.23087	0.965156
Endothelial	GAPVD1	BD	0.999	1.08404	0.218421	1.23074	0.965156
Endothelial	SULT1A3	BD	-0.999	NA	0.218437	-1.23069	0.965156
Endothelial	ARID3A	SZ	0.576267	0.400651	0.218486	1.23057	0.965156
Endothelial	AKR7A2	AD	-0.999	1.07813	0.218505	-1.23051	0.965156
Endothelial	WDR33	AD	0.538901	0.62971	0.218514	1.23049	0.965156
Endothelial	SMARCA4	BD	0.835057	0.937658	0.218507	1.23051	0.965156
Endothelial	SH2B2	MD	0.579695	0.541874	0.218549	1.2304	0.965156
Endothelial	PANK4	SZ	0.672898	1.0795	0.218759	1.22983	0.965156
Endothelial	EHHADH	BD	0.775527	0.652811	0.218746	1.22987	0.965156
Endothelial	RPN1	SZ	0.558766	0.481763	0.218775	1.22979	0.965156
Endothelial	ABLIM3	PD	0.999	2.55875	0.218748	1.22986	0.965156
Endothelial	PPWD1	SZ	0.646384	0.46655	0.218752	1.22985	0.965156
Endothelial	C2CD3	SZ	0.999	0.936418	0.218768	1.22981	0.965156
Endothelial	CCDC168	MD	0.999	NA	0.218706	1.22998	0.965156
Endothelial	FAM98B	BD	0.862937	1.29301	0.218815	1.22969	0.965156
Endothelial	ZNF14	BD	-0.879713	0.571273	0.218691	-1.23002	0.965156
Endothelial	OSBPL2	SZ	0.824159	0.734213	0.218609	1.23024	0.965156
Endothelial	AKNA	MD	-0.958946	0.969075	0.218841	-1.22962	0.965156
Endothelial	CA4	AD	0.811926	0.716473	0.21885	1.22959	0.965156
Endothelial	CBX7	AD	-0.979152	NA	0.218859	-1.22957	0.965156
Endothelial	NIFK	BD	0.963108	NA	0.218981	1.22924	0.965156
Endothelial	FRZB	SZ	-0.999	2.00376	0.218885	-1.2295	0.965156
Endothelial	TMEM182	AD	-0.999	0.968026	0.21918	-1.22871	0.965156
Endothelial	ATG7	PD	0.949415	0.902786	0.219001	1.22919	0.965156
Endothelial	KLHDC8B	MD	0.855944	0.150179	0.218887	1.22949	0.965156
Endothelial	DND1	SZ	-0.716284	0.69898	0.219006	-1.22918	0.965156
Endothelial	IFITM2	BD	0.918852	1.28031	0.21898	1.22924	0.965156
Endothelial	TSG101	MD	-0.398515	0.273957	0.219067	-1.22901	0.965156
Endothelial	MAGOHB	MS	0.564527	0.496001	0.21897	1.22927	0.965156
Endothelial	EFCAB13	BD	0.999	1.44133	0.219154	1.22878	0.965156
Endothelial	TBC1D16	MD	0.51843	0.471189	0.219022	1.22913	0.965156
Endothelial	DPH1	SZ	0.616301	0.64152	0.218988	1.22922	0.965156
Endothelial	HSPA12B	SZ	0.709167	0.635723	0.218953	1.22932	0.965156
Endothelial	LINC02185	SZ	-0.557061	0.483026	0.219203	-1.22865	0.965156
Endothelial	PCOLCE2	MD	-0.396974	0.343183	0.219253	-1.22852	0.965156
Endothelial	NR4A1	MD	-0.733292	0.540801	0.219226	-1.22859	0.965156
Endothelial	WASHC3	SZ	0.930321	1.23574	0.21925	1.22852	0.965156
Endothelial	RNASE4	MD	-0.331928	0.260587	0.219225	-1.22859	0.965156
Endothelial	TAF6	BD	-0.999	0.871575	0.219271	-1.22847	0.965156
Endothelial	JCAD	AD	-0.926229	0.828797	0.21927	-1.22847	0.965156
Endothelial	NLRP1	PD	-0.988999	1.16523	0.219263	-1.22849	0.965156
Endothelial	PIP5K1C	SZ	0.571815	0.539995	0.219282	1.22844	0.965156
Endothelial	ZNF684	BD	-0.700685	0.696333	0.219303	-1.22838	0.965156
Endothelial	TOR2A	BD	-0.873419	1.95583	0.21931	-1.22836	0.965156
Endothelial	GULP1	AD	0.91734	0.457455	0.219403	1.22812	0.965156
Endothelial	AC092966.1	SZ	-0.457972	0.344985	0.219404	-1.22811	0.965156
Endothelial	LYRM4	AD	0.66925	0.668927	0.219353	1.22825	0.965156
Endothelial	PCGF6	BD	-0.826396	1.34517	0.219392	-1.22815	0.965156
Endothelial	LRP5	AD	-0.872681	NA	0.21935	-1.22826	0.965156
Endothelial	HGF	SZ	0.799573	0.643342	0.219449	1.22799	0.965156
Endothelial	ODF2	SZ	-0.596495	0.611856	0.219451	-1.22799	0.965156
Endothelial	RIC8A	AD	-0.865001	0.894974	0.219429	-1.22805	0.965156
Endothelial	MAEA	AD	-0.961224	0.760714	0.219599	-1.22759	0.965156
Endothelial	MASTL	SZ	0.630257	0.554648	0.219528	1.22778	0.965156
Endothelial	CD69	AD	0.794015	0.993785	0.21957	1.22767	0.965156
Endothelial	MTIF3	PD	0.999	0.965705	0.219544	1.22774	0.965156
Endothelial	GADD45B	SZ	0.435677	0.404223	0.219597	1.2276	0.965156
Endothelial	ADA	AD	-0.545773	0.432618	0.219549	-1.22773	0.965156
Endothelial	CECR2	SZ	-0.940632	0.771086	0.219519	-1.22781	0.965156
Endothelial	AL356310.1	MS	0.999	1.52976	0.222111	1.22093	0.965156
Endothelial	CD2	MS	-0.527012	0.754787	0.221071	-1.22368	0.965156
Endothelial	LINC00115	MS	0.999	1.4232	0.220516	1.22516	0.965156
Endothelial	LMOD1	MS	0.473213	0.461984	0.220891	1.22416	0.965156
Endothelial	SELENON	MS	-0.808979	0.709309	0.221141	-1.2235	0.965156
Endothelial	SRRM1	PD	0.839372	0.692525	0.220102	1.22626	0.965156
Endothelial	TOR1AIP1	PD	0.999	1.70625	0.220302	1.22573	0.965156
Endothelial	AL139011.2	BD	-0.608458	0.428681	0.219966	-1.22662	0.965156
Endothelial	RSRP1	MD	-0.737538	1.16598	0.220058	-1.22637	0.965156
Endothelial	PADI4	SZ	-0.632806	0.604469	0.221475	-1.22262	0.965156
Endothelial	RER1	SZ	-0.547797	0.989507	0.221301	-1.22308	0.965156
Endothelial	NFIA	AD	-0.999	0.568684	0.219906	-1.22678	0.965156
Endothelial	OTUD7B	AD	0.96035	NA	0.221343	1.22296	0.965156
Endothelial	SHCBP1L	AD	-0.770944	0.749462	0.220267	-1.22582	0.965156
Endothelial	TUT4	AD	-0.999	2.99731	0.220322	-1.22567	0.965156
Endothelial	GPR17	MS	0.998894	0.6022	0.222158	1.22081	0.965156
Endothelial	TMEM87B	MS	0.70683	0.513862	0.221091	1.22363	0.965156
Endothelial	AUP1	PD	0.999	1.59751	0.221561	1.22239	0.965156
Endothelial	DIS3L2	PD	0.627498	0.606899	0.221644	1.22217	0.965156
Endothelial	FAM168B	PD	0.999	0.762624	0.220548	1.22507	0.965156
Endothelial	FASTKD2	PD	-0.806191	0.85818	0.222009	-1.2212	0.965156
Endothelial	PTPN18	PD	-0.999	NA	0.220479	-1.22525	0.965156
Endothelial	RBM44	BD	0.999	1.49134	0.220793	1.22442	0.965156
Endothelial	DCAF17	MD	0.439249	0.391678	0.220379	1.22552	0.965156
Endothelial	LINC01829	MD	-0.999	1.83946	0.221905	-1.22148	0.965156
Endothelial	RNF149	MD	0.999	NA	0.220127	1.22619	0.965156
Endothelial	ETAA1	SZ	-0.520655	0.407514	0.219979	-1.22658	0.965156
Endothelial	TGFBRAP1	AD	-0.999	NA	0.221952	-1.22135	0.965156
Endothelial	SHQ1	MS	0.682425	0.706046	0.220531	1.22512	0.965156
Endothelial	ACKR4	BD	-0.999	3.00237	0.220326	-1.22566	0.965156
Endothelial	POLR2H	BD	0.443619	0.385919	0.221255	1.2232	0.965156
Endothelial	CRTAP	MD	-0.938673	3.13947	0.221472	-1.22262	0.965156
Endothelial	TMEM40	MD	-0.789172	1.04431	0.220637	-1.22484	0.965156
Endothelial	MST1R	SZ	-0.962665	NA	0.220426	-1.2254	0.965156
Endothelial	NDNF	MS	0.994852	NA	0.221023	1.22381	0.965156
Endothelial	CENPU	BD	0.448281	0.398774	0.220328	1.22566	0.965156
Endothelial	YTHDC1	BD	-0.969155	NA	0.221153	-1.22347	0.965156
Endothelial	CFAP97	MD	0.525041	0.403637	0.221396	1.22283	0.965156
Endothelial	LRBA	MD	-0.850315	0.986478	0.220056	-1.22638	0.965156
Endothelial	OCIAD2	AD	-0.999	1.65397	0.222022	-1.22117	0.965156
Endothelial	AGGF1	PD	-0.999	1.27567	0.220121	-1.22621	0.965156
Endothelial	TMEM173	PD	0.9238	NA	0.219754	1.22718	0.965156
Endothelial	BRD8	BD	-0.831276	2.5048	0.219748	-1.2272	0.965156
Endothelial	NRG2	MD	-0.928362	NA	0.221424	-1.22275	0.965156
Endothelial	TMED9	MD	0.774142	0.920417	0.221767	1.22184	0.965156
Endothelial	GTF2H2	SZ	-0.857504	1.37019	0.221781	-1.22181	0.965156
Endothelial	SLC38A9	SZ	-0.612435	0.56958	0.220688	-1.2247	0.965156
Endothelial	UBE2D2	AD	-0.999	NA	0.221194	-1.22336	0.965156
Endothelial	SNX9	MS	0.961957	2.98248	0.221671	1.2221	0.965156
Endothelial	TFEB	PD	0.771965	0.821838	0.220922	1.22408	0.965156
Endothelial	ELOVL5	MD	-0.999	1.14502	0.221492	-1.22257	0.965156
Endothelial	PREP	MD	-0.437659	0.392364	0.220982	-1.22392	0.965156
Endothelial	UTRN	SZ	0.999	1.50572	0.220936	1.22404	0.965156
Endothelial	BCLAF1	AD	0.827142	1.37994	0.221419	1.22276	0.965156
Endothelial	GCC1	MS	0.999	2.34469	0.220286	1.22577	0.965156
Endothelial	TWISTNB	BD	-0.999	NA	0.220882	-1.22419	0.965156
Endothelial	CAPZA2	MD	0.768139	0.571249	0.222049	1.2211	0.965156
Endothelial	RBAK-RBAKDN	MD	0.629671	0.612434	0.219777	1.22712	0.965156
Endothelial	ASB4	SZ	-0.584805	0.674857	0.222184	-1.22074	0.965156
Endothelial	EGFR	SZ	-0.448615	0.490901	0.219964	-1.22662	0.965156
Endothelial	VKORC1L1	AD	-0.999	NA	0.220703	-1.22466	0.965156
Endothelial	ZNF517	MD	0.749869	0.645613	0.221404	1.2228	0.965156
Endothelial	TBC1D31	SZ	0.595441	0.581721	0.220714	1.22463	0.965156
Endothelial	ANGPT2	AD	-0.999	1.45536	0.220572	-1.22501	0.965156
Endothelial	JRK	AD	0.512056	0.453983	0.220204	1.22598	0.965156
Endothelial	REEP4	AD	0.87123	1.95016	0.220804	1.22439	0.965156
Endothelial	PIP5K1B	MS	0.610595	0.549034	0.221396	1.22283	0.965156
Endothelial	PHYHD1	PD	-0.925623	1.3929	0.221658	-1.22213	0.965156
Endothelial	ECM2	BD	-0.81348	1.41465	0.219927	-1.22672	0.965156
Endothelial	NUP214	BD	-0.871338	1.52043	0.220124	-1.2262	0.965156
Endothelial	NRARP	SZ	0.918633	1.14072	0.220229	1.22592	0.965156
Endothelial	PHF19	SZ	-0.893159	NA	0.221377	-1.22288	0.965156
Endothelial	GPR107	AD	0.628808	0.609374	0.221534	1.22246	0.965156
Endothelial	RMI1	AD	-0.627544	0.551378	0.221667	-1.22211	0.965156
Endothelial	MLLT10	AD	-0.998009	2.039	0.22178	-1.22181	0.965156
Endothelial	PBLD	AD	0.880109	0.679583	0.219994	1.22655	0.965156
Endothelial	PHYH	AD	-0.999	1.29332	0.220578	-1.22499	0.965156
Endothelial	SHOC2	AD	-0.850562	0.539151	0.221385	-1.22285	0.965156
Endothelial	CDK2AP2	MS	0.905421	NA	0.220031	1.22644	0.965156
Endothelial	CEP57	PD	-0.905937	0.920258	0.220432	-1.22538	0.965156
Endothelial	SSSCA1	BD	-0.999	NA	0.220152	-1.22612	0.965156
Endothelial	AP006621.3	MD	0.999	1.17067	0.220632	1.22485	0.965156
Endothelial	CCS	MD	-0.999	0.816961	0.220971	-1.22395	0.965156
Endothelial	CEP295	SZ	-0.736067	1.14222	0.220863	-1.22424	0.965156
Endothelial	CUL5	AD	0.763543	0.948716	0.221174	1.22341	0.965156
Endothelial	GATD1	AD	0.762772	0.490578	0.220906	1.22412	0.965156
Endothelial	MTMR2	AD	0.544111	0.424978	0.221625	1.22222	0.965156
Endothelial	SERGEF	AD	-0.844849	1.07453	0.220979	-1.22393	0.965156
Endothelial	MYO1H	MS	0.999	1.39026	0.221544	1.22243	0.965156
Endothelial	C12orf4	PD	0.999	1.60788	0.220673	1.22474	0.965156
Endothelial	CTDSP2	PD	-0.815228	0.537821	0.220967	-1.22396	0.965156
Endothelial	TAOK3	PD	0.992858	2.55627	0.221301	1.22308	0.965156
Endothelial	ARNTL2	BD	-0.812982	1.09061	0.221444	-1.2227	0.965156
Endothelial	RBMS2	BD	0.998894	0.562778	0.220312	1.2257	0.965156
Endothelial	TMEM117	BD	0.998788	3.26926	0.219886	1.22683	0.965156
Endothelial	TEAD4	AD	0.764462	0.541808	0.221428	1.22274	0.965156
Endothelial	LINC00571	MD	0.610796	0.444839	0.220751	1.22453	0.965156
Endothelial	BAG5	MS	-0.626935	0.508731	0.220844	-1.22429	0.965156
Endothelial	AL162171.1	PD	-0.999	1.1229	0.221284	-1.22312	0.965156
Endothelial	RBM25	PD	-0.932727	NA	0.220009	-1.2265	0.965156
Endothelial	HEATR5A	BD	-0.999	1.00313	0.220097	-1.22627	0.965156
Endothelial	ZC2HC1C	BD	0.900183	NA	0.220943	1.22402	0.965156
Endothelial	PDCD7	BD	0.99741	1.47052	0.220511	1.22517	0.965156
Endothelial	RAMAC	BD	-0.761876	0.854292	0.221963	-1.22133	0.965156
Endothelial	INTS14	MD	0.650602	0.413398	0.21971	1.2273	0.965156
Endothelial	AKAP13	SZ	0.765019	0.343875	0.21997	1.22661	0.965156
Endothelial	FAM234A	PD	0.999	2.57704	0.220143	1.22615	0.965156
Endothelial	OGFOD1	MD	0.639765	0.627984	0.221119	1.22356	0.965156
Endothelial	AC026470.1	AD	0.551473	0.826656	0.219891	1.22682	0.965156
Endothelial	ZC3H18	AD	-0.780588	1.21243	0.221912	-1.22146	0.965156
Endothelial	AC005332.3	MS	0.900285	1.36715	0.220899	1.22414	0.965156
Endothelial	CCDC43	MS	-0.567072	0.458404	0.220875	-1.22421	0.965156
Endothelial	DVL2	MS	-0.7334	0.600622	0.220187	-1.22603	0.965156
Endothelial	SERPINF2	MS	-0.616279	0.484454	0.221281	-1.22313	0.965156
Endothelial	UTP18	PD	0.866319	1.95125	0.221255	1.2232	0.965156
Endothelial	SLC13A5	BD	0.834708	1.23582	0.220841	1.22429	0.965156
Endothelial	COX10	MD	0.460515	0.428403	0.221025	1.22381	0.965156
Endothelial	SIRT7	MD	-0.999	4.71199	0.220518	-1.22515	0.965156
Endothelial	PIGL	SZ	0.328037	0.631186	0.221956	1.22134	0.965156
Endothelial	CEP131	AD	0.654923	0.459634	0.22136	1.22292	0.965156
Endothelial	FOXK2	AD	-0.999	3.2829	0.220869	-1.22422	0.965156
Endothelial	MYH3	AD	0.990943	0.943111	0.219763	1.22716	0.965156
Endothelial	TICAM1	MS	0.650997	0.598084	0.219753	1.22718	0.965156
Endothelial	ZNF101	MS	-0.920038	NA	0.221873	-1.22156	0.965156
Endothelial	ELAVL1	PD	0.999	2.06071	0.220245	1.22588	0.965156
Endothelial	CIC	BD	-0.770006	1.35908	0.219764	-1.22716	0.965156
Endothelial	AKAP8	SZ	0.716141	0.745472	0.221285	1.22312	0.965156
Endothelial	CYP4F12	SZ	-0.687981	0.582874	0.220109	-1.22624	0.965156
Endothelial	TRIP10	SZ	-0.999	1.46176	0.221867	-1.22158	0.965156
Endothelial	ZNF343	MS	-0.999	1.02006	0.220057	-1.22638	0.965156
Endothelial	CDC25B	PD	-0.683894	0.790388	0.220239	-1.22589	0.965156
Endothelial	NANP	MD	-0.876993	NA	0.221447	-1.22269	0.965156
Endothelial	PCIF1	SZ	0.581366	0.413623	0.220921	1.22408	0.965156
Endothelial	NFS1	AD	0.779852	6.1151	0.222091	1.22099	0.965156
Endothelial	SLC37A1	PD	0.998013	5.97316	0.220207	1.22598	0.965156
Endothelial	PPP1R26	PD	0.999	0.915837	0.222224	1.22064	0.965156
Endothelial	VRK1	SZ	-0.999	4.43139	0.22221	-1.22067	0.965156
Endothelial	GAK	PD	0.999	NA	0.222248	1.22057	0.965156
Endothelial	HPS4	MD	-0.525219	0.443668	0.222247	-1.22058	0.965156
Endothelial	LBR	MS	0.999	0.920632	0.222375	1.22024	0.965156
Endothelial	SFPQ	MS	-0.973309	NA	0.22261	-1.21962	0.965156
Endothelial	DNTTIP2	SZ	0.836656	0.755511	0.222485	1.21995	0.965156
Endothelial	RPS6KC1	SZ	-0.601033	0.449467	0.22243	-1.22009	0.965156
Endothelial	VANGL2	SZ	-0.553791	0.658096	0.222532	-1.21982	0.965156
Endothelial	PRRX1	AD	0.695541	0.673787	0.222451	1.22004	0.965156
Endothelial	AC108749.1	AD	0.742498	NA	0.222375	1.22024	0.965156
Endothelial	ZFP2	PD	-0.996795	1.35049	0.222551	-1.21977	0.965156
Endothelial	POLR1C	AD	0.929814	1.08421	0.222389	1.2202	0.965156
Endothelial	TMEM60	MD	0.496086	0.429014	0.222323	1.22037	0.965156
Endothelial	LRGUK	AD	-0.93662	1.22776	0.2224	-1.22017	0.965156
Endothelial	NRF1	AD	0.695481	0.715504	0.22255	1.21978	0.965156
Endothelial	SLC39A9	SZ	-0.649047	0.590131	0.222605	-1.21963	0.965156
Endothelial	AC009163.4	PD	0.999	0.929077	0.222493	1.21993	0.965156
Endothelial	ZNF668	SZ	0.71025	0.713503	0.222508	1.21989	0.965156
Endothelial	FOPNL	AD	-0.696936	0.589057	0.222613	-1.21961	0.965156
Endothelial	TEPSIN	PD	-0.910254	1.2	0.22252	-1.21985	0.965156
Endothelial	WDR35	SZ	0.867388	0.99219	0.222635	1.21955	0.965156
Endothelial	AL391121.1	BD	-0.999	0.692606	0.222649	-1.21951	0.965156
Endothelial	TFB2M	MD	0.623572	0.544714	0.222936	1.21876	0.965156
Endothelial	SZT2	AD	-0.936158	1.75403	0.223209	-1.21804	0.965156
Endothelial	NEMP2	MS	0.5367	0.440212	0.222856	1.21897	0.965156
Endothelial	ASB1	PD	0.849665	2.75676	0.22328	1.21785	0.965156
Endothelial	SLC9A2	PD	-0.811814	1.40835	0.223158	-1.21817	0.965156
Endothelial	ADI1	BD	-0.999	NA	0.222992	-1.21861	0.965156
Endothelial	IAH1	SZ	0.586757	0.547523	0.222792	1.21914	0.965156
Endothelial	PIK3CB	MS	-0.999	3.0655	0.223231	-1.21798	0.965156
Endothelial	IGF2BP2	BD	0.647224	0.689046	0.222758	1.21923	0.965156
Endothelial	AC104304.1	MD	0.999	1.21225	0.223095	1.21834	0.965156
Endothelial	EFCC1	AD	-0.660162	0.447356	0.223258	-1.21791	0.965156
Endothelial	LRAT	SZ	0.543217	0.498292	0.223045	1.21847	0.965156
Endothelial	F2R	PD	0.955775	0.896896	0.22321	1.21804	0.965156
Endothelial	TCERG1	PD	-0.976559	7.39522	0.223157	-1.21818	0.965156
Endothelial	PCDHB4	MD	0.809948	0.593613	0.223149	1.2182	0.965156
Endothelial	AC146944.4	SZ	-0.998894	0.943185	0.223184	-1.21811	0.965156
Endothelial	BOD1	AD	0.999	2.19199	0.22273	1.2193	0.965156
Endothelial	TMEM173	AD	0.999	2.92389	0.223213	1.21803	0.965156
Endothelial	ORAI2	PD	-0.740111	0.800592	0.222997	-1.2186	0.965156
Endothelial	RINT1	BD	-0.569763	0.567705	0.223051	-1.21846	0.965156
Endothelial	PIP5KL1	BD	-0.769925	NA	0.222672	-1.21945	0.965156
Endothelial	ENTR1	SZ	-0.734835	0.911088	0.223264	-1.21789	0.965156
Endothelial	PITRM1	MS	0.7054	0.713013	0.222742	1.21927	0.965156
Endothelial	AP002884.3	BD	-0.999	1.31481	0.222973	-1.21866	0.965156
Endothelial	NDUFA4L2	BD	-0.619912	0.508992	0.222948	-1.21873	0.965156
Endothelial	CRADD	SZ	-0.773295	0.91676	0.222862	-1.21895	0.965156
Endothelial	PARP11	SZ	0.512679	0.435619	0.22291	1.21883	0.965156
Endothelial	GPR65	MS	0.978343	4.58318	0.223075	1.21839	0.965156
Endothelial	OXA1L	BD	0.917312	1.15082	0.222921	1.2188	0.965156
Endothelial	PGBD4	SZ	0.507939	0.471589	0.222975	1.21866	0.965156
Endothelial	APRT	BD	-0.692582	0.480326	0.222695	-1.21939	0.965156
Endothelial	B3GNT9	SZ	0.71493	0.480364	0.22326	1.2179	0.965156
Endothelial	BRIP1	PD	0.655837	0.518308	0.223173	1.21814	0.965156
Endothelial	FBN3	MS	0.916178	0.839434	0.223045	1.21847	0.965156
Endothelial	LILRB1	SZ	0.731386	0.738916	0.223156	1.21818	0.965156
Endothelial	ZNF773	SZ	0.654337	0.65629	0.222984	1.21863	0.965156
Endothelial	PWP2	BD	-0.999	2.09632	0.222718	-1.21933	0.965156
Endothelial	CSNK1E	AD	0.999	NA	0.222677	1.21944	0.965156
Microglia	FPGS	BD	-0.395698	0.805916	0.411759	-0.820801	0.965173
Microglia	SUN3	PD	0.497229	1.00718	0.411798	0.820734	0.965173
Microglia	ADM5	BD	0.778978	1.01998	0.411804	0.820722	0.965173
Microglia	PSMF1	PD	0.603891	0.886411	0.411824	0.820689	0.965173
Inhibitory Neuron	RAD51AP1	MS	-0.710739	1.07251	0.446905	-0.760585	0.965194
Inhibitory Neuron	ZNF267	SZ	0.601207	1.04861	0.446896	0.7606	0.965194
Oligodendrocyte	AL078590.2	MD	0.346285	0.658016	0.479888	0.706482	0.965194
Oligodendrocyte	RNPS1	MD	-0.976783	8.42716	0.479888	-0.706483	0.965194
Oligodendrocyte	LINC02021	AD	0.412959	0.571599	0.479912	0.706445	0.965198
Excitatory Neuron	NDUFA10	PD	0.331103	0.533463	0.459341	0.739932	0.965208
Excitatory Neuron	RAD50	PD	-0.998029	NA	0.459327	-0.739955	0.965208
Excitatory Neuron	CD72	AD	-0.539518	1.02333	0.459332	-0.739948	0.965208
OPC	VANGL2	AD	0.535632	0.629843	0.403022	0.836236	0.965214
OPC	COMMD2	SZ	0.999	1.43926	0.403037	0.83621	0.965214
OPC	HDAC5	AD	0.849131	1.26883	0.403088	0.836118	0.965214
OPC	NR2C2	MS	-0.999	NA	0.403292	-0.835756	0.965214
OPC	KIAA0232	AD	-0.622273	0.654368	0.403294	-0.835753	0.965214
OPC	AARS2	SZ	0.409796	0.601167	0.40328	0.835778	0.965214
OPC	RIPK2	AD	0.999	NA	0.403267	0.8358	0.965214
OPC	UBAP1	SZ	-0.440054	0.628495	0.403134	-0.836037	0.965214
OPC	RELA	BD	-0.999	NA	0.403177	-0.835961	0.965214
OPC	ACOT2	BD	0.999	2.64384	0.403162	0.835988	0.965214
OPC	DDX17	AD	0.557196	0.931207	0.403276	0.835784	0.965214
OPC	NUP43	AD	-0.999	NA	0.403307	-0.835729	0.965214
OPC	C12orf4	SZ	-0.64229	0.732936	0.403319	-0.835708	0.965214
OPC	RAB8A	BD	-0.705639	1.14944	0.403338	-0.835674	0.965214
OPC	TTC7B	BD	0.721109	NA	0.403386	0.83559	0.965214
OPC	IGLON5	PD	-0.775215	1.01282	0.403411	-0.835546	0.965214
OPC	SMU1	MS	-0.447498	0.612771	0.403444	-0.835487	0.965214
OPC	AL513165.2	MD	0.266253	0.313215	0.403495	0.835396	0.965214
OPC	GAB2	MS	-0.999	NA	0.403493	-0.835399	0.965214
OPC	TRIM62	BD	-0.658623	0.7762	0.403504	-0.835379	0.965214
OPC	ARID4B	MS	0.795568	NA	0.403512	0.835365	0.965214
OPC	FAM47E	PD	-0.89036	1.84967	0.403565	-0.835271	0.965214
OPC	VTA1	SZ	-0.699552	0.770437	0.403537	-0.835321	0.965214
OPC	LINC01586	SZ	-0.69165	1.15673	0.403564	-0.835273	0.965214
OPC	GALR1	MD	0.248437	0.334964	0.403573	0.835257	0.965214
OPC	TJP1	MS	0.999	5.04882	0.403597	0.835215	0.965214
OPC	HORMAD2	AD	-0.752044	0.935149	0.403603	-0.835204	0.965214
OPC	AMFR	PD	-0.999	1.90743	0.403663	-0.835097	0.965214
OPC	NCSTN	SZ	0.485555	1.01684	0.403767	0.834913	0.965214
OPC	HACD3	PD	0.974381	4.43833	0.403724	0.834989	0.965214
OPC	UQCRC2	AD	-0.766196	NA	0.403712	-0.835009	0.965214
OPC	PALLD	SZ	0.492363	0.559688	0.403897	0.834681	0.965214
OPC	OMD	PD	0.999	1.92142	0.403855	0.834756	0.965214
OPC	C12orf40	BD	-0.990826	2.76982	0.403872	-0.834725	0.965214
OPC	SBNO2	PD	-0.631	0.841516	0.403929	-0.834625	0.965214
OPC	GNL2	MS	0.999	1.84405	0.40513	0.832495	0.965214
OPC	BX284668.5	PD	-0.999	NA	0.405054	-0.832628	0.965214
OPC	CDK11A	BD	-0.651444	0.799802	0.405439	-0.831946	0.965214
OPC	AJAP1	SZ	-0.144843	1.51849	0.404486	-0.833636	0.965214
OPC	PGM1	SZ	-0.752717	1.46757	0.404197	-0.834148	0.965214
OPC	TPR	SZ	-0.427245	0.656321	0.404766	-0.833139	0.965214
OPC	NOTCH2	AD	0.62032	1.49112	0.405054	0.832628	0.965214
OPC	RNPC3	AD	0.757806	0.75241	0.404461	0.833681	0.965214
OPC	STAMBP	MS	-0.485342	0.807847	0.404723	-0.833216	0.965214
OPC	AC019118.2	BD	0.993721	NA	0.404525	0.833567	0.965214
OPC	HDAC4	BD	-0.671691	1.15195	0.40402	-0.834464	0.965214
OPC	AC017083.3	MD	0.694948	0.654174	0.404431	0.833734	0.965214
OPC	ZNF638	MD	0.790604	1.42006	0.405286	0.832218	0.965214
OPC	LGALSL	AD	0.713326	0.601204	0.404784	0.833108	0.965214
OPC	LINC01103	AD	-0.642932	1.2224	0.405177	-0.832411	0.965214
OPC	STAMBP	AD	-0.558032	0.928461	0.405174	-0.832417	0.965214
OPC	ZNF512	AD	-0.999	2.30368	0.405265	-0.832255	0.965214
OPC	PP2D1	PD	-0.402456	0.655414	0.404608	-0.83342	0.965214
OPC	RAD18	BD	0.999	2.53167	0.405255	0.832274	0.965214
OPC	THUMPD3	BD	-0.999	4.8944	0.40497	-0.832778	0.965214
OPC	TNK2	MD	0.442163	0.575642	0.405512	0.831818	0.965214
OPC	IL17RC	SZ	-0.624161	1.17	0.404937	-0.832837	0.965214
OPC	AC090004.1	AD	0.743115	1.17334	0.40556	0.831732	0.965214
OPC	KCNH8	AD	-0.943617	2.03592	0.404941	-0.83283	0.965214
OPC	DNAJB14	BD	-0.914908	NA	0.405208	-0.832356	0.965214
OPC	LRP2BP	AD	-0.306373	0.476515	0.405144	-0.83247	0.965214
OPC	TARS	PD	-0.597542	0.714049	0.405362	-0.832083	0.965214
OPC	NPR3	MD	-0.77877	2.12349	0.404286	-0.833992	0.965214
OPC	PAM	SZ	0.652057	1.2937	0.403999	0.834501	0.965214
OPC	YIPF5	SZ	-0.898287	2.1178	0.405114	-0.832523	0.965214
OPC	AC113346.2	AD	-0.542879	0.666014	0.404193	-0.834156	0.965214
OPC	ARSK	AD	0.431554	0.577377	0.405438	0.831949	0.965214
OPC	SLC1A3	AD	0.956192	1.38206	0.405524	0.831796	0.965214
OPC	AL021368.2	MS	0.999	1.24869	0.404712	0.833236	0.965214
OPC	KPNA5	MD	0.998617	0.673032	0.405059	0.832621	0.965214
OPC	NFKBIE	SZ	0.289082	0.423865	0.404926	0.832856	0.965214
OPC	TPST1	BD	-0.998893	NA	0.405186	-0.832394	0.965214
OPC	OSBPL3	AD	-0.423552	0.52325	0.404609	-0.833418	0.965214
OPC	AC090204.1	BD	0.93942	2.73436	0.405155	0.832449	0.965214
OPC	MTBP	BD	-0.999	6.54017	0.404124	-0.834278	0.965214
OPC	TRIM35	MD	0.481921	0.543392	0.404048	0.834414	0.965214
OPC	TRPS1	MD	0.623596	0.605178	0.405291	0.83221	0.965214
OPC	EXD3	MD	-0.385317	0.749657	0.405097	-0.832552	0.965214
OPC	CDK5RAP2	SZ	0.510351	4.70753	0.404124	0.834278	0.965214
OPC	SNAPC3	AD	0.561267	0.588529	0.404694	0.833268	0.965214
OPC	AL365273.2	SZ	0.40051	0.622165	0.405345	0.832114	0.965214
OPC	CFAP70	SZ	0.999	2.0096	0.404332	0.83391	0.965214
OPC	IL18BP	PD	0.998141	12.0411	0.404479	0.833648	0.965214
OPC	BTBD18	MD	-0.350322	0.383961	0.405249	-0.832284	0.965214
OPC	CTR9	SZ	0.423245	0.622815	0.404717	0.833227	0.965214
OPC	GRIK4	AD	0.399853	0.560286	0.404622	0.833396	0.965214
OPC	RELA	AD	-0.682914	NA	0.404466	-0.833672	0.965214
OPC	SWAP70	AD	-0.999	1.36682	0.405186	-0.832396	0.965214
OPC	DTX3	BD	-0.99884	1.85001	0.404729	-0.833206	0.965214
OPC	AC016152.1	MD	0.851059	0.810798	0.404776	0.833121	0.965214
OPC	ANKRD52	SZ	0.346876	0.642332	0.404971	0.832777	0.965214
OPC	AC002996.1	AD	0.642358	1.23422	0.405078	0.832587	0.965214
OPC	BRCA2	BD	0.999	2.18541	0.405409	0.832001	0.965214
OPC	PCCA	MD	-0.375247	0.564609	0.40544	-0.831944	0.965214
OPC	CDADC1	SZ	0.73621	1.18931	0.404994	0.832736	0.965214
OPC	DIAPH3	AD	0.766988	1.38207	0.40429	0.833984	0.965214
OPC	DICER1	BD	-0.444454	0.551461	0.405395	-0.832025	0.965214
OPC	RCN2	SZ	0.920321	2.38063	0.405428	0.831966	0.965214
OPC	DNAAF4	AD	-0.686679	0.572566	0.405171	-0.832422	0.965214
OPC	RAB40C	PD	-0.96999	1.44532	0.404578	-0.833473	0.965214
OPC	UBFD1	AD	-0.761244	0.720241	0.405382	-0.832047	0.965214
OPC	TP53I13	MS	0.783305	1.11449	0.404671	0.833308	0.965214
OPC	RTTN	AD	-0.720345	0.56441	0.405213	-0.832348	0.965214
OPC	USP14	AD	0.56454	0.948972	0.404938	0.832834	0.965214
OPC	ZBTB32	BD	-0.323391	0.427705	0.404847	-0.832995	0.965214
OPC	AC008554.1	SZ	-0.238854	0.740256	0.404209	-0.834127	0.965214
OPC	GPR108	SZ	0.591369	1.03497	0.405221	0.832332	0.965214
OPC	CDC25B	SZ	-0.474972	0.637451	0.405302	-0.832189	0.965214
OPC	DZANK1	AD	0.892033	0.887825	0.405067	0.832607	0.965214
OPC	ANKRD54	MS	0.6416	1.50592	0.405364	0.832079	0.965214
OPC	HPS4	SZ	0.999	NA	0.405294	0.832204	0.965214
OPC	CAMSAP1	MS	-0.860149	1.65912	0.405609	-0.831646	0.965214
OPC	MYCBPAP	AD	-0.353688	0.401098	0.40561	-0.831644	0.965214
OPC	LINC02008	SZ	0.372639	0.521853	0.405712	0.831464	0.965214
OPC	CMYA5	MS	0.99886	1.09654	0.405664	0.831549	0.965214
OPC	MICAL1	SZ	-0.965976	NA	0.40566	-0.831555	0.965214
OPC	ASTN2	SZ	0.571848	0.583155	0.405681	0.831518	0.965214
OPC	METTL25	AD	-0.957912	1.45292	0.405646	-0.83158	0.965214
OPC	TSHZ1	PD	0.999	1.63552	0.405774	0.831354	0.965214
OPC	ERGIC1	AD	-0.707203	2.46886	0.405813	-0.831284	0.965214
OPC	ABCD3	BD	-0.966391	1.53899	0.405895	-0.83114	0.965214
OPC	AL109659.1	MD	0.3274	0.68065	0.406084	0.830805	0.965214
OPC	AL591806.3	SZ	-0.265414	0.312114	0.406516	-0.83004	0.965214
OPC	NME7	SZ	0.328718	0.427371	0.405999	0.830956	0.965214
OPC	PIGK	SZ	-0.340531	0.510782	0.406084	-0.830804	0.965214
OPC	AL139220.2	AD	-0.396531	0.433701	0.406999	-0.829186	0.965214
OPC	HS1BP3	PD	-0.873649	1.50693	0.406597	-0.829898	0.965214
OPC	RN7SL832P	BD	0.732801	1.04631	0.406395	0.830255	0.965214
OPC	MAP3K19	MD	0.804247	0.793255	0.406858	0.829436	0.965214
OPC	AC068286.1	SZ	0.471489	0.524315	0.406684	0.829744	0.965214
OPC	MCCC1	AD	-0.641252	0.74207	0.406159	-0.830671	0.965214
OPC	SCAP	AD	-0.786659	0.724991	0.405867	-0.831189	0.965214
OPC	TRAPPC11	MS	0.999	1.80691	0.406679	0.829751	0.965214
OPC	SLC30A9	PD	-0.393153	0.556632	0.406192	-0.830613	0.965214
OPC	C4orf33	BD	0.411351	0.577812	0.406949	0.829275	0.965214
OPC	DDX4	MS	0.773109	1.73271	0.406647	0.829809	0.965214
OPC	DNAJC21	MD	-0.477071	0.657915	0.405839	-0.831238	0.965214
OPC	LINC02117	MD	-0.811906	0.616017	0.406577	-0.829932	0.965214
OPC	NT5E	SZ	-0.592666	0.757414	0.40679	-0.829556	0.965214
OPC	DNAJC2	BD	-0.595509	1.00878	0.406841	-0.829465	0.965214
OPC	AP5Z1	MD	0.574688	0.826437	0.405969	0.831008	0.965214
OPC	RFC2	SZ	0.608436	1.25747	0.406976	0.829227	0.965214
OPC	LINC00534	BD	-0.999	2.76809	0.406257	-0.830499	0.965214
OPC	FZD6	SZ	0.408982	0.505144	0.406682	0.829747	0.965214
OPC	PAG1	AD	0.523544	0.746528	0.406452	0.830154	0.965214
OPC	SPIN1	BD	0.81409	1.25175	0.406947	0.829278	0.965214
OPC	DENND1A	MD	0.972429	2.42558	0.406554	0.829973	0.965214
OPC	HELLS	MD	0.698306	0.824272	0.405972	0.831002	0.965214
OPC	JAKMIP3	MD	-0.286706	0.346138	0.406893	-0.829373	0.965214
OPC	ATE1	SZ	0.481206	0.579591	0.406807	0.829527	0.965214
OPC	ACADSB	AD	0.769163	1.31927	0.406482	0.830101	0.965214
OPC	BTRC	AD	0.523302	0.78421	0.407015	0.829158	0.965214
OPC	CWF19L1	AD	-0.290455	0.56632	0.40622	-0.830563	0.965214
OPC	LINC02652	AD	-0.178284	0.367074	0.405978	-0.830992	0.965214
OPC	INSC	MD	0.999	2.86383	0.406349	0.830335	0.965214
OPC	RPUSD4	MD	-0.50222	0.827503	0.406427	-0.830197	0.965214
OPC	CCDC82	SZ	-0.337927	0.41454	0.405974	-0.831	0.965214
OPC	CCDC59	MS	0.535206	7.99796	0.406279	0.830459	0.965214
OPC	TMBIM4	BD	-0.736977	2.78163	0.406747	-0.829632	0.965214
OPC	VPS36	MD	-0.720853	1.19659	0.405976	-0.830996	0.965214
OPC	ADAMTS17	SZ	-0.332105	0.397304	0.406794	-0.829549	0.965214
OPC	LINC01579	SZ	-0.463081	0.751086	0.406253	-0.830506	0.965214
OPC	ARID3B	AD	-0.607099	0.638137	0.406395	-0.830254	0.965214
OPC	PDIA3	AD	-0.833974	2.4016	0.406823	-0.829498	0.965214
OPC	LINC02193	PD	-0.835089	1.05243	0.406673	-0.829763	0.965214
OPC	NFAT5	MD	0.785468	2.06128	0.406488	0.83009	0.965214
OPC	NFATC2IP	MD	0.999	2.178	0.406381	0.83028	0.965214
OPC	CTNS	MS	0.959621	4.36299	0.406979	0.829222	0.965214
OPC	ARL16	PD	-0.711579	1.09207	0.406952	-0.82927	0.965214
OPC	DPH1	PD	0.999	3.10668	0.406212	0.830578	0.965214
OPC	MYH3	MD	-0.300388	0.518308	0.406876	-0.829405	0.965214
OPC	SMCHD1	BD	0.99118	2.27036	0.406907	0.829349	0.965214
OPC	PRKD2	MS	0.999	1.58862	0.406221	0.830562	0.965214
OPC	ZNF431	BD	0.904194	1.58129	0.406543	0.829993	0.965214
OPC	AC020910.4	SZ	0.58949	0.696567	0.406856	0.829438	0.965214
OPC	BRD4	SZ	-0.509465	0.652978	0.406766	-0.829598	0.965214
OPC	CFAP298	AD	0.969988	8.5955	0.406274	0.830469	0.965214
OPC	PISD	MS	-0.445777	0.64919	0.406612	-0.82987	0.965214
OPC	FOCAD	AD	0.922656	1.26279	0.407052	0.829093	0.965214
OPC	MTFMT	MS	-0.998987	2.44341	0.407076	-0.82905	0.965214
OPC	PSMD11	SZ	-0.457772	0.531858	0.407043	-0.829109	0.965214
OPC	DDX50	SZ	0.583073	0.748046	0.40713	0.828955	0.965214
OPC	KCNC1	MD	0.200891	0.274211	0.407147	0.828925	0.965214
OPC	BAHCC1	MD	0.998197	1.19307	0.407132	0.828952	0.965214
OPC	LRRC4	PD	0.528315	0.790803	0.407184	0.82886	0.965214
OPC	ATPAF1	MS	-0.531041	0.804902	0.407231	-0.828776	0.965214
OPC	PHF13	MS	0.999	2.89198	0.407202	0.828828	0.965214
OPC	OBSCN	SZ	0.966348	3.02011	0.407217	0.828801	0.965214
OPC	HDAC7	SZ	-0.99846	1.10108	0.407217	-0.828802	0.965214
OPC	BRF2	SZ	-0.437069	0.562942	0.407252	-0.828739	0.965214
OPC	CADPS	MD	-0.396194	0.605659	0.407328	-0.828604	0.965214
OPC	PRKCQ	SZ	0.249647	0.354076	0.407343	0.828578	0.965214
OPC	PRMT6	AD	0.736423	2.17272	0.407418	0.828445	0.965214
OPC	CLOCK	AD	0.550361	0.863515	0.407433	0.82842	0.965214
OPC	ZUP1	BD	-0.590159	0.677446	0.407428	-0.828427	0.965214
OPC	NELL1	SZ	-0.607048	0.949795	0.407434	-0.828418	0.965214
OPC	UBR7	MS	0.52286	0.627844	0.407431	0.828423	0.965214
OPC	RAMP1	MD	0.433707	0.696934	0.407754	0.827853	0.965214
OPC	RAD54L2	BD	-0.999	NA	0.407616	-0.828097	0.965214
OPC	MND1	MS	0.549204	0.903273	0.407782	0.827803	0.965214
OPC	ELMOD2	SZ	0.645635	0.709886	0.407746	0.827867	0.965214
OPC	TNFRSF21	PD	-0.700664	0.840471	0.407605	-0.828116	0.965214
OPC	MTERF1	MS	-0.999	NA	0.407504	-0.828293	0.965214
OPC	UBN2	AD	-0.938711	1.93101	0.407501	-0.8283	0.965214
OPC	CACFD1	SZ	0.505384	0.867759	0.407769	0.827825	0.965214
OPC	GRK5	AD	-0.299862	0.481075	0.4075	-0.828301	0.965214
OPC	PDZD8	AD	0.5279	0.743643	0.407734	0.827889	0.965214
OPC	ZNF705A	AD	0.999	NA	0.407513	0.828279	0.965214
OPC	TECPR2	AD	-0.373666	0.545617	0.407565	-0.828186	0.965214
OPC	TERF2	MS	-0.998721	NA	0.4077	-0.827948	0.965214
OPC	FAM117A	AD	-0.610657	0.578661	0.407721	-0.827911	0.965214
OPC	ZNF491	MS	0.777993	1.29092	0.407482	0.828333	0.965214
OPC	AP4M1	BD	0.999	1.8507	0.407927	0.827548	0.965214
OPC	LGALS3BP	PD	-0.658562	1.08233	0.407917	-0.827565	0.965214
OPC	C22orf39	SZ	0.366683	0.504019	0.407927	0.827548	0.965214
OPC	TSG101	MS	0.806807	2.29766	0.40794	0.827525	0.965214
OPC	AC116366.3	MD	-0.492932	0.549144	0.407962	-0.827485	0.965214
OPC	CDK15	MD	0.421131	0.477194	0.408012	0.827397	0.965214
OPC	CRIM1	SZ	-0.302478	0.404414	0.408063	-0.827307	0.965214
OPC	ASCC2	MD	-0.999	2.87606	0.408045	-0.827338	0.965214
OPC	TTC29	PD	0.999	6.57996	0.408105	0.827234	0.965214
OPC	AKAP9	AD	0.821115	1.28026	0.408071	0.827293	0.965214
OPC	TRIOBP	AD	-0.464185	0.590264	0.408111	-0.827222	0.965214
OPC	AC021683.3	BD	-0.969341	1.31426	0.408178	-0.827103	0.965214
OPC	TSPAN11	MD	-0.567629	0.646859	0.408191	-0.827081	0.965214
OPC	C17orf78	BD	-0.691086	0.967568	0.408204	-0.827059	0.965214
OPC	MASTL	AD	-0.584357	0.959977	0.408235	-0.827003	0.965214
OPC	COQ8B	MS	-0.562095	0.851781	0.408258	-0.826963	0.965214
OPC	DGKD	PD	0.861266	0.989433	0.408324	0.826846	0.965214
OPC	ATF7IP2	SZ	-0.977381	7.71151	0.408329	-0.826839	0.965214
OPC	AL359915.1	PD	-0.768179	0.892573	0.408625	-0.826316	0.965214
OPC	CCDC30	BD	-0.959551	1.79385	0.408582	-0.826391	0.965214
OPC	TRIM45	MD	-0.438024	0.506328	0.408737	-0.826118	0.965214
OPC	CTSK	AD	0.886545	NA	0.40853	0.826484	0.965214
OPC	OR2L2	AD	-0.980723	1.51968	0.40878	-0.826042	0.965214
OPC	FZD5	PD	0.805476	1.3473	0.408856	0.825909	0.965214
OPC	NOSTRIN	SZ	0.46458	0.521536	0.408824	0.825965	0.965214
OPC	PREB	AD	0.999	2.28884	0.408827	0.825959	0.965214
OPC	RUBCN	MS	-0.999	NA	0.408843	-0.825931	0.965214
OPC	GUCA1C	PD	0.999	NA	0.408536	0.826472	0.965214
OPC	DHX36	SZ	-0.450173	0.599107	0.408662	-0.826251	0.965214
OPC	FNIP1	MS	-0.457921	0.71298	0.40856	-0.82643	0.965214
OPC	RABEPK	MD	-0.618021	0.320977	0.408593	-0.826372	0.965214
OPC	DDX31	SZ	-0.544465	0.943142	0.40856	-0.826431	0.965214
OPC	SLF2	BD	0.636001	1.50109	0.40885	0.825919	0.965214
OPC	AC022762.2	MD	-0.774385	1.0446	0.408781	-0.826042	0.965214
OPC	EHD1	AD	-0.999	2.83819	0.408543	-0.826461	0.965214
OPC	PDP2	PD	-0.589393	0.985796	0.408723	-0.826144	0.965214
OPC	PMM2	BD	-0.640477	0.866448	0.408702	-0.82618	0.965214
OPC	ZNF841	MS	0.999	1.78121	0.408662	0.82625	0.965214
OPC	MPV17L2	MD	0.363089	0.40624	0.408401	0.826711	0.965214
OPC	ZNF780A	SZ	-0.629602	0.754719	0.408371	-0.826763	0.965214
OPC	SRSF6	BD	-0.960587	NA	0.408519	-0.826503	0.965214
OPC	PEX14	SZ	-0.787019	NA	0.408934	-0.825772	0.965214
OPC	TIPARP	MD	0.478027	0.747644	0.40896	0.825726	0.965214
OPC	AC098587.1	BD	-0.999	NA	0.408885	-0.825858	0.965214
OPC	PRPF4B	AD	0.723138	2.223	0.408973	0.825703	0.965214
OPC	ZNF689	AD	0.555748	0.84395	0.408975	0.825698	0.965214
OPC	SLC35C2	AD	-0.506061	1.13562	0.408937	-0.825766	0.965214
OPC	CORIN	AD	-0.955718	1.54889	0.409017	-0.825624	0.965214
OPC	HFM1	MS	-0.511932	0.672659	0.409786	-0.82427	0.965214
OPC	AC239803.1	BD	-0.79749	1.65415	0.40983	-0.824193	0.965214
OPC	TOE1	MD	0.943266	1.82268	0.409269	0.82518	0.965214
OPC	HES5	SZ	0.634498	0.741082	0.409659	0.824493	0.965214
OPC	SPRTN	SZ	0.383438	0.515975	0.409856	0.824148	0.965214
OPC	LYST	AD	-0.651617	0.809282	0.409063	-0.825544	0.965214
OPC	HADHB	MS	0.499836	0.687688	0.40994	0.823999	0.965214
OPC	EHD3	BD	0.842315	NA	0.409842	0.824171	0.965214
OPC	NEB	BD	0.998597	0.890507	0.409662	0.824488	0.965214
OPC	PELI1	BD	-0.711993	1.15507	0.409771	-0.824296	0.965214
OPC	ADAM23	MD	0.34038	0.377157	0.40975	0.824333	0.965214
OPC	TRAF3IP1	MD	-0.998559	0.9784	0.409512	-0.824752	0.965214
OPC	GLI2	AD	0.555391	1.43753	0.409789	0.824265	0.965214
OPC	PPM1L	BD	0.950889	2.25221	0.409529	0.824722	0.965214
OPC	SLCO2A1	BD	-0.999	1.68479	0.409096	-0.825486	0.965214
OPC	CADM2	AD	0.350519	0.508928	0.409852	0.824154	0.965214
OPC	TMCC1	AD	-0.572108	1.0479	0.40989	-0.824088	0.965214
OPC	SLC9B2	PD	-0.999	2.38533	0.409407	-0.824937	0.965214
OPC	GABRB1	SZ	-0.456443	0.575173	0.409846	-0.824165	0.965214
OPC	CLNK	AD	-0.581177	0.833585	0.409547	-0.824691	0.965214
OPC	ECHDC1	BD	-0.999	NA	0.409613	-0.824576	0.965214
OPC	CFAP69	MS	0.999	2.75521	0.409546	0.824693	0.965214
OPC	TRRAP	MD	-0.883919	NA	0.409937	-0.824004	0.965214
OPC	AC079209.2	SZ	-0.433274	0.712592	0.409361	-0.825018	0.965214
OPC	SLC25A25	MD	0.609879	2.05834	0.409453	0.824857	0.965214
OPC	SECISBP2	AD	-0.999	NA	0.409067	-0.825537	0.965214
OPC	TM9SF3	MD	-0.999	1.37216	0.409908	-0.824056	0.965214
OPC	TRDMT1	MD	0.466612	0.756133	0.409348	0.825041	0.965214
OPC	ZNF487	SZ	-0.443648	0.63287	0.409262	-0.825194	0.965214
OPC	IPMK	AD	-0.489632	0.603164	0.409209	-0.825287	0.965214
OPC	C11orf58	AD	0.76564	1.14068	0.409479	0.82481	0.965214
OPC	DNAH10	AD	0.998628	1.21675	0.409395	0.824959	0.965214
OPC	DNM1L	AD	-0.724403	0.992177	0.409615	-0.824572	0.965214
OPC	AL160313.1	MD	-0.676284	0.627494	0.409368	-0.825006	0.965214
OPC	SNX22	MS	0.999	NA	0.40985	0.824158	0.965214
OPC	TJP1	MD	0.524039	NA	0.409601	0.824596	0.965214
OPC	PKD1L3	MS	-0.433556	0.491412	0.40955	-0.824685	0.965214
OPC	AC010542.3	PD	-0.651421	1.85325	0.409145	-0.825399	0.965214
OPC	GSPT1	SZ	-0.993653	0.455749	0.409629	-0.824547	0.965214
OPC	EIF4A3	BD	0.443184	0.59631	0.409109	0.825463	0.965214
OPC	GALNT1	BD	0.999	4.19215	0.409516	0.824745	0.965214
OPC	FBXO15	AD	-0.490163	0.831603	0.409777	-0.824287	0.965214
OPC	SMCHD1	AD	0.817011	1.42001	0.40943	0.824897	0.965214
OPC	ZNF675	MS	0.568555	0.717343	0.409278	0.825166	0.965214
OPC	DPM1	PD	-0.874296	1.36837	0.409767	-0.824304	0.965214
OPC	MCM8	AD	0.270761	0.395902	0.409168	0.82536	0.965214
OPC	LIPI	PD	0.956135	1.77727	0.409137	0.825414	0.965214
OPC	DNAJC28	BD	0.998887	1.39281	0.409211	0.825284	0.965214
OPC	SLC25A46	MD	-0.417316	0.645023	0.40997	-0.823947	0.965214
OPC	HTT	MS	0.999	1.63005	0.410003	0.823888	0.965214
OPC	MTHFD1	MD	-0.579599	0.814986	0.410004	-0.823886	0.965214
OPC	ZBED5	AD	-0.710082	0.681232	0.410046	-0.823813	0.965214
OPC	AXDND1	AD	-0.650273	0.719735	0.410233	-0.823484	0.965214
OPC	TTC30B	PD	0.998414	2.79255	0.410161	0.82361	0.965214
OPC	ARL6	BD	0.999	1.54513	0.410207	0.823529	0.965214
OPC	SNHG27	SZ	-0.999	1.7915	0.410168	-0.823597	0.965214
OPC	CA3	AD	0.779388	0.749176	0.410187	0.823565	0.965214
OPC	LMX1B	MS	-0.81705	1.29989	0.410244	-0.823464	0.965214
OPC	TMEM179B	BD	-0.936633	3.57324	0.410104	-0.823711	0.965214
OPC	BBS2	SZ	-0.551443	0.753265	0.410095	-0.823726	0.965214
OPC	DHX8	MD	-0.687801	17.0886	0.410163	-0.823607	0.965214
OPC	AC132938.1	AD	-0.570014	0.68311	0.410094	-0.823728	0.965214
OPC	ANKFN1	AD	-0.4661	0.74319	0.410172	-0.82359	0.965214
OPC	TIMM22	AD	-0.392818	0.370218	0.410136	-0.823655	0.965214
OPC	AC012508.2	AD	-0.324577	0.388618	0.41034	-0.823296	0.965214
OPC	PCDH1	SZ	0.377624	0.70336	0.41034	0.823295	0.965214
OPC	MVB12B	BD	0.752797	1.05047	0.410321	0.82333	0.965214
OPC	SCMH1	SZ	0.32179	0.424726	0.410426	0.823144	0.965214
OPC	TRIM14	MD	0.78589	0.452924	0.410441	0.823118	0.965214
OPC	NKAPD1	BD	-0.861995	0.968779	0.410379	-0.823227	0.965214
OPC	LINC01550	AD	0.414165	0.585531	0.410411	0.82317	0.965214
OPC	ACER3	MD	0.428093	0.587318	0.410509	0.822998	0.965214
OPC	WDR3	PD	0.630589	1.6652	0.410608	0.822824	0.965214
OPC	IARS2	MD	-0.637328	0.915783	0.410892	-0.822324	0.965214
OPC	BCL2L11	PD	-0.85314	1.80987	0.41075	-0.822574	0.965214
OPC	C2orf27B	BD	0.836933	NA	0.410653	0.822744	0.965214
OPC	DNAJB11	PD	-0.566845	0.93272	0.410555	-0.822916	0.965214
OPC	FBXW12	BD	0.999	2.91559	0.410641	0.822766	0.965214
OPC	PPARG	BD	-0.83116	NA	0.410747	-0.822579	0.965214
OPC	CCDC191	AD	-0.949774	1.08496	0.410689	-0.822682	0.965214
OPC	EXOC1	AD	0.597133	1.03416	0.410531	0.82296	0.965214
OPC	EFHC1	SZ	-0.387081	0.514847	0.41075	-0.822575	0.965214
OPC	CYP7B1	BD	-0.999	NA	0.41073	-0.822609	0.965214
OPC	MICU1	MD	0.566848	0.675864	0.410616	0.82281	0.965214
OPC	TUBB8	SZ	-0.997148	0.370873	0.410802	-0.822482	0.965214
OPC	TYSND1	AD	0.297671	0.411683	0.4108	0.822486	0.965214
OPC	INCENP	BD	-0.955187	1.92878	0.410913	-0.822288	0.965214
OPC	ANO4	MD	0.313515	0.477769	0.410717	0.822633	0.965214
OPC	NCAPD2	MD	-0.312279	0.457595	0.410832	-0.822431	0.965214
OPC	ABCC4	PD	0.967404	1.38539	0.410569	0.822893	0.965214
OPC	GPRC5C	PD	-0.398384	0.922018	0.410672	-0.822711	0.965214
OPC	CTIF	MD	0.879412	NA	0.410771	0.822538	0.965214
OPC	AC011462.2	PD	0.999	2.0686	0.410558	0.822913	0.965214
OPC	ILVBL	MD	0.365823	0.570004	0.410571	0.822889	0.965214
OPC	TMC4	SZ	-0.451322	0.61693	0.410769	-0.822541	0.965214
OPC	TP53RK	MS	-0.517709	0.670204	0.410641	-0.822766	0.965214
OPC	EBF4	BD	-0.459063	0.69207	0.410797	-0.822493	0.965214
OPC	LINC01924	BD	0.999	NA	0.41096	0.822205	0.965214
OPC	OVGP1	BD	-0.674475	1.6305	0.410967	-0.822193	0.965214
OPC	AC105277.1	BD	0.991361	1.36733	0.411102	0.821955	0.965214
OPC	YY1AP1	SZ	-0.420127	0.556802	0.41103	-0.822082	0.965214
OPC	CD200	MD	-0.425718	0.566064	0.41111	-0.821942	0.965214
OPC	FASTKD3	MD	0.504535	0.777235	0.411165	0.821846	0.965214
OPC	SRSF12	SZ	0.536097	0.986079	0.410993	0.822148	0.965214
OPC	WDR91	MS	0.758624	1.15607	0.411238	0.821717	0.965214
OPC	TEX15	MS	-0.999	NA	0.41099	-0.822154	0.965214
OPC	PPP2R2A	PD	-0.999	1.7098	0.411203	-0.821778	0.965214
OPC	RABEPK	AD	-0.579483	0.891862	0.410984	-0.822163	0.965214
OPC	KCTD14	MS	-0.709373	0.98928	0.411156	-0.821862	0.965214
OPC	APPL2	AD	-0.636182	0.57044	0.411065	-0.82202	0.965214
OPC	ZFYVE26	AD	0.999	1.96898	0.41113	0.821906	0.965214
OPC	MSRB1	SZ	-0.709288	0.804616	0.411093	-0.821972	0.965214
OPC	HYDIN	AD	0.981045	2.3103	0.41114	0.821888	0.965214
OPC	SERP1	AD	0.643129	0.597056	0.411278	0.821646	0.965214
OPC	FZD9	MS	0.688662	0.98686	0.411274	0.821653	0.965214
OPC	IKBIP	PD	0.622104	1.60486	0.41128	0.821644	0.965214
OPC	TMEM185B	PD	-0.731473	1.20799	0.41131	-0.821591	0.965214
OPC	AQP5	MS	-0.999	1.07559	0.411338	-0.821542	0.965214
OPC	EXOC6B	SZ	0.999	NA	0.411354	0.821513	0.965214
OPC	PCDHGA1	BD	-0.999	1.44623	0.411365	-0.821493	0.965214
OPC	AC058822.1	MS	-0.702613	0.933076	0.411384	-0.821461	0.965214
OPC	GSTCD	BD	0.441143	0.517013	0.411437	0.821368	0.965214
OPC	CHST12	PD	0.496984	0.768396	0.411445	0.821353	0.965214
OPC	SSPO	SZ	-0.473746	0.997283	0.41142	-0.821397	0.965214
OPC	AC105052.3	AD	0.633577	1.34885	0.411462	0.821324	0.965214
OPC	PPP1R9A	AD	0.686691	0.862949	0.411416	0.821405	0.965214
OPC	CHPF	MS	0.638328	1.58302	0.411618	0.82105	0.965214
OPC	NUP155	PD	0.960623	2.47441	0.411643	0.821006	0.965214
OPC	PCM1	MD	0.817112	0.997148	0.411642	0.821008	0.965214
OPC	OPLAH	AD	-0.950254	NA	0.411633	-0.821024	0.965214
OPC	BCL2L2	AD	0.242598	0.37536	0.411542	0.821184	0.965214
OPC	ZNF280D	PD	-0.588335	1.16668	0.411519	-0.821224	0.965214
OPC	SNUPN	SZ	0.999	1.41011	0.411592	0.821095	0.965214
OPC	OGFOD1	PD	-0.961232	1.62532	0.411575	-0.821126	0.965214
OPC	CFAP52	MS	0.3991	0.567788	0.411595	0.82109	0.965214
OPC	CEP192	PD	-0.999	1.9855	0.411636	-0.821018	0.965214
OPC	RAD54L2	SZ	-0.879629	3.96363	0.411708	-0.820892	0.965214
OPC	ASB14	AD	0.860896	1.24165	0.411667	0.820963	0.965214
OPC	RP1	SZ	0.412477	0.648769	0.411697	0.82091	0.965214
OPC	AL513165.2	AD	0.487147	0.765557	0.411704	0.820898	0.965214
OPC	FBXL22	PD	-0.99892	2.51206	0.411686	-0.820929	0.965214
OPC	ABHD17B	PD	-0.682176	4.52554	0.411745	-0.820827	0.965214
OPC	PPP1CC	SZ	-0.731633	1.0016	0.411745	-0.820827	0.965214
OPC	ECT2L	PD	-0.980969	2.10137	0.411756	-0.820807	0.965214
OPC	IQCC	AD	-0.999	NA	0.412009	-0.820364	0.965214
OPC	METAP1D	SZ	-0.415994	0.606326	0.411943	-0.820478	0.965214
OPC	AC107204.1	PD	-0.961163	1.68449	0.411873	-0.820602	0.965214
OPC	VGLL4	BD	-0.999	28.583	0.412027	-0.820332	0.965214
OPC	MOB1B	AD	0.327618	0.751779	0.411841	0.820658	0.965214
OPC	KIAA1586	MD	0.672941	1.50574	0.41191	0.820537	0.965214
OPC	RGS17	AD	0.778196	0.932878	0.412019	0.820346	0.965214
OPC	BCL2L14	BD	0.8205	0.989913	0.411942	0.820481	0.965214
OPC	PYM1	AD	-0.85185	5.17157	0.411802	-0.820726	0.965214
OPC	DPF3	PD	-0.999	1.92032	0.411798	-0.820734	0.965214
OPC	TERB1	SZ	0.49794	0.770244	0.411807	0.820718	0.965214
OPC	MYH13	SZ	0.265166	0.414908	0.411895	0.820563	0.965214
OPC	AP001172.1	PD	-0.999	1.53887	0.411783	-0.82076	0.965214
OPC	TLE1	MS	-0.558754	0.804283	0.412095	-0.820213	0.965214
OPC	SNHG28	MS	0.342189	0.715919	0.412104	0.820196	0.965214
OPC	AGRN	AD	0.400888	0.486481	0.412118	0.820173	0.965214
OPC	SLC38A7	MS	0.650573	1.02249	0.412139	0.820135	0.965214
OPC	ZNF318	BD	0.687636	1.27914	0.412289	0.819871	0.965214
OPC	CASC10	SZ	0.432424	2.23759	0.412327	0.819805	0.965214
OPC	EEF1AKMT1	MD	-0.362525	0.372432	0.412274	-0.819898	0.965214
OPC	NPIPA8	SZ	0.999	NA	0.412334	0.819794	0.965214
OPC	AC091551.1	PD	-0.999	NA	0.412314	-0.819828	0.965214
OPC	Z98752.3	PD	-0.423352	0.466041	0.412298	-0.819856	0.965214
OPC	AC005332.5	BD	0.999	1.52836	0.412367	0.819735	0.965214
OPC	AC005899.5	SZ	-0.795901	0.689977	0.412371	-0.819728	0.965214
OPC	TTC28	SZ	-0.542195	1.0694	0.41237	-0.81973	0.965214
OPC	ARNT	SZ	0.655204	0.828222	0.412424	0.819636	0.965214
OPC	WNT5A	BD	-0.993112	5.43846	0.412399	-0.819678	0.965214
OPC	DTWD2	MS	-0.999	1.47634	0.412392	-0.819692	0.965214
OPC	PCDHB1	AD	-0.382396	0.508413	0.412404	-0.81967	0.965214
OPC	RPS6KB1	BD	0.649754	1.31466	0.4124	0.819678	0.965214
OPC	AL591885.1	BD	0.998564	4.26247	0.412453	0.819584	0.965214
OPC	ZNF334	PD	0.975939	NA	0.41245	0.81959	0.965214
OPC	ACTC1	MS	-0.838361	2.11544	0.412477	-0.819543	0.965214
OPC	MCM9	MS	0.685432	1.76087	0.412504	0.819496	0.965214
OPC	GPAM	PD	-0.999	6.1203	0.412497	-0.819508	0.965214
OPC	TET3	BD	0.377694	0.517779	0.412586	0.819352	0.965214
OPC	FBXL7	AD	-0.508767	0.90005	0.412651	-0.819237	0.965214
OPC	SMIM8	SZ	-0.632892	1.34898	0.412596	-0.819333	0.965214
OPC	DBF4	SZ	-0.423315	0.39426	0.412672	-0.819201	0.965214
OPC	SOX5	SZ	-0.295872	0.368387	0.412602	-0.819323	0.965214
OPC	UBE2E1	MS	0.999	2.09358	0.412685	0.819178	0.965214
OPC	MAST4	MS	0.686213	1.06591	0.412714	0.819127	0.965214
OPC	WTAP	MS	0.339757	0.498638	0.412716	0.819123	0.965214
OPC	TMEM106A	PD	-0.999	5.41174	0.412767	-0.819034	0.965214
OPC	AC069503.1	BD	-0.998679	1.2051	0.412792	-0.81899	0.965214
OPC	SLC43A2	AD	0.357502	0.454285	0.412798	0.818979	0.965214
OPC	POLN	AD	-0.999	3.8231	0.412866	-0.818861	0.965214
OPC	RBM23	MD	0.480441	0.368538	0.412838	0.818909	0.965214
OPC	TSC2	AD	0.643174	1.11055	0.412829	0.818925	0.965214
OPC	DYRK3	BD	0.835332	1.28909	0.41291	0.818783	0.965214
OPC	C6	AD	0.488308	0.656391	0.412903	0.818795	0.965214
OPC	EXTL1	MD	0.482037	0.646512	0.413023	0.818586	0.965214
OPC	GHRL	BD	0.976667	1.65707	0.413011	0.818606	0.965214
OPC	USP2	SZ	-0.256395	0.436303	0.413005	-0.818617	0.965214
OPC	AC068775.1	SZ	-0.441125	0.507257	0.413027	-0.818578	0.965214
OPC	LYSMD4	MD	-0.600578	0.372185	0.412988	-0.818646	0.965214
OPC	MAGOH	SZ	-0.511222	0.548599	0.413045	-0.818547	0.965214
OPC	SLMAP	AD	0.387642	0.578222	0.413053	0.818533	0.965214
OPC	AC068473.1	PD	-0.706055	1.27817	0.413069	-0.818504	0.965214
OPC	NR5A2	MS	0.222208	0.380986	0.413891	0.817065	0.965214
OPC	NUAK2	MS	-0.84115	1.00226	0.413818	-0.817194	0.965214
OPC	PAQR7	PD	0.999	4.70759	0.413112	0.818429	0.965214
OPC	PODN	PD	-0.968473	2.70676	0.413528	-0.817701	0.965214
OPC	COQ8A	BD	-0.782578	0.923557	0.413188	-0.818297	0.965214
OPC	ST3GAL3	BD	-0.796732	1.16555	0.413231	-0.818222	0.965214
OPC	SYDE2	SZ	0.575688	0.612692	0.413426	0.817879	0.965214
OPC	NCMAP	AD	0.369072	0.48181	0.41358	0.817611	0.965214
OPC	TP53I3	PD	0.347191	0.393707	0.413317	0.818071	0.965214
OPC	NCKAP1	BD	-0.999	NA	0.413806	-0.817213	0.965214
OPC	RHOQ	SZ	-0.45482	0.832524	0.413262	-0.818167	0.965214
OPC	ZNF35	MS	-0.999	NA	0.41328	-0.818135	0.965214
OPC	AC063919.1	AD	0.663576	1.01587	0.413754	0.817305	0.965214
OPC	POLR2B	MS	-0.929593	2.30665	0.413684	-0.817428	0.965214
OPC	KLHL5	SZ	0.382788	0.588545	0.413244	0.818198	0.965214
OPC	INSYN2B	PD	-0.998815	1.09562	0.413543	-0.817675	0.965214
OPC	SLC23A1	MD	0.73973	NA	0.413414	0.8179	0.965214
OPC	RAD17	SZ	0.750929	0.674787	0.413879	0.817087	0.965214
OPC	CDK19	PD	-0.992793	NA	0.413115	-0.818425	0.965214
OPC	PM20D2	MD	0.358788	0.452892	0.413182	0.818307	0.965214
OPC	STAG3	PD	0.893055	1.29312	0.413439	0.817856	0.965214
OPC	NPSR1	AD	0.492647	0.515969	0.413606	0.817564	0.965214
OPC	TYW1B	AD	-0.794553	1.21121	0.413422	-0.817887	0.965214
OPC	AF117829.1	AD	0.999	NA	0.413561	0.817643	0.965214
OPC	NOL6	MS	-0.883726	NA	0.413228	-0.818226	0.965214
OPC	GPSM1	SZ	0.448586	0.735394	0.413836	0.817161	0.965214
OPC	TOR1B	SZ	-0.357661	0.497194	0.413737	-0.817335	0.965214
OPC	SEPHS1	MS	-0.998697	NA	0.413654	-0.81748	0.965214
OPC	KBTBD3	MS	-0.999	1.49201	0.413367	-0.817983	0.965214
OPC	PDE3B	BD	0.799183	0.935425	0.413715	0.817373	0.965214
OPC	PYROXD1	MS	-0.999	5.03095	0.413286	-0.818124	0.965214
OPC	TCP11L2	PD	-0.786583	1.31026	0.413351	-0.81801	0.965214
OPC	COQ5	BD	0.361852	0.64748	0.413093	0.818462	0.965214
OPC	SINHCAF	MD	-0.361962	0.446509	0.413537	-0.817685	0.965214
OPC	VCPKMT	MS	-0.586414	1.1373	0.4136	-0.817575	0.965214
OPC	FAM161B	SZ	0.283151	0.386574	0.413345	0.818022	0.965214
OPC	NEDD4	MS	-0.998229	4.1355	0.413254	-0.81818	0.965214
OPC	ARNT2	SZ	0.428389	0.675918	0.413914	0.817026	0.965214
OPC	FA2H	PD	0.998781	NA	0.413712	0.817379	0.965214
OPC	NPIPB12	PD	-0.744512	0.972978	0.413113	-0.818427	0.965214
OPC	CTF1	AD	0.996885	0.939864	0.413845	0.817145	0.965214
OPC	AC005332.5	MS	-0.999	2.29514	0.413389	-0.817944	0.965214
OPC	BTBD17	MS	0.672247	NA	0.413927	0.817002	0.965214
OPC	AC090282.1	AD	0.541288	0.550568	0.413761	0.817293	0.965214
OPC	MALT1	AD	0.390275	0.441095	0.413895	0.817058	0.965214
OPC	MADCAM1	MS	0.999	NA	0.413528	0.8177	0.965214
OPC	HNRNPUL1	PD	-0.999	1.56626	0.413929	-0.816999	0.965214
OPC	AC008764.2	BD	-0.999	2.40907	0.413723	-0.817359	0.965214
OPC	ZNF77	BD	-0.575533	2.08828	0.413421	-0.817889	0.965214
OPC	IGLON5	SZ	-0.364505	0.471504	0.413432	-0.81787	0.965214
OPC	TXNRD2	SZ	-0.339325	0.488456	0.413419	-0.817891	0.965214
OPC	BCL9L	MS	0.342686	0.485017	0.413945	0.816971	0.965214
OPC	WDR64	SZ	-0.920062	1.25404	0.413972	-0.816924	0.965214
OPC	ACSM5	BD	0.72762	NA	0.413979	0.816912	0.965214
OPC	SCGB2B2	MD	-0.330308	0.487032	0.413984	-0.816903	0.965214
OPC	CAPN12	SZ	0.477806	0.708631	0.41396	0.816944	0.965214
OPC	ERO1B	SZ	0.713922	1.24951	0.414045	0.816797	0.965214
OPC	NRF1	MD	0.39196	0.500265	0.414045	0.816796	0.965214
OPC	PRMT7	PD	0.999	NA	0.414096	0.816707	0.965214
OPC	AP003108.2	PD	0.981648	1.74321	0.414145	0.816621	0.965214
OPC	PGD	AD	0.742298	1.22581	0.414193	0.816537	0.965214
OPC	AC106799.2	SZ	0.420804	0.686051	0.414195	0.816533	0.965214
OPC	KCTD4	MS	-0.899267	0.912788	0.414167	-0.816582	0.965214
OPC	MOCS3	MS	0.520224	0.702499	0.414157	0.816599	0.965214
OPC	CPNE5	PD	-0.818773	2.11975	0.414206	-0.816514	0.965214
OPC	TRIM45	PD	-0.999	2.08715	0.414419	-0.816142	0.965214
OPC	SAXO1	MS	0.965401	1.36822	0.414333	0.816293	0.965214
OPC	IDNK	MD	0.511218	0.821821	0.414396	0.816183	0.965214
OPC	PLCE1	AD	0.396594	0.48298	0.414335	0.816289	0.965214
OPC	SSTR1	SZ	0.475295	0.4768	0.414357	0.81625	0.965214
OPC	DNAAF2	AD	-0.37412	0.542335	0.41431	-0.816332	0.965214
OPC	TP53	BD	-0.83966	1.91347	0.414233	-0.816468	0.965214
OPC	TRAPPC8	SZ	-0.30867	0.462364	0.414332	-0.816293	0.965214
OPC	GPBP1L1	MD	-0.736269	0.846628	0.4145	-0.816	0.965214
OPC	LINC01994	AD	0.356821	0.509036	0.414549	0.815915	0.965214
OPC	FNIP2	SZ	0.41778	0.674497	0.414472	0.81605	0.965214
OPC	ZNF79	SZ	0.328555	0.466293	0.414644	0.815749	0.965214
OPC	SHOC2	MD	-0.436106	0.511673	0.414534	-0.81594	0.965214
OPC	FERMT3	MD	-0.998983	2.3473	0.414618	-0.815794	0.965214
OPC	GRIA4	SZ	-0.603121	0.727563	0.41464	-0.815755	0.965214
OPC	CIT	AD	0.388435	0.539071	0.414653	0.815733	0.965214
OPC	CHD2	SZ	0.593655	0.428558	0.41462	0.81579	0.965214
OPC	SF3A2	PD	-0.651599	1.12095	0.414633	-0.815768	0.965214
OPC	CCDC97	MD	-0.390017	0.785481	0.414645	-0.815746	0.965214
OPC	CCER2	SZ	-0.416117	0.600801	0.414626	-0.81578	0.965214
OPC	APOBEC3F	MD	-0.367639	0.509822	0.414509	-0.815984	0.965214
OPC	LARGE1	SZ	-0.276488	0.404266	0.414681	-0.815684	0.965214
OPC	B3GNTL1	BD	-0.999	2.31014	0.414689	-0.815669	0.965214
OPC	TMEM39A	MS	0.401934	0.573406	0.414715	0.815625	0.965214
OPC	DONSON	SZ	0.51269	0.631467	0.414728	0.815602	0.965214
OPC	AC026780.2	AD	0.999	2.31498	0.414737	0.815586	0.965214
OPC	CNST	MS	-0.809108	2.3609	0.415057	-0.815027	0.965214
OPC	PRPF3	MS	-0.998894	0.418508	0.415005	-0.815117	0.965214
OPC	2010-09-01	BD	0.839397	2.42807	0.414883	0.815331	0.965214
OPC	FAM84A	MD	-0.437152	0.577146	0.415001	-0.815124	0.965214
OPC	SAP30	MD	-0.373213	0.586837	0.414867	-0.815359	0.965214
OPC	GPAT4	MD	-0.741718	0.359814	0.414912	-0.815279	0.965214
OPC	TOR2A	MD	0.40088	0.571757	0.415038	0.815059	0.965214
OPC	P4HA1	MS	-0.80987	1.04645	0.414988	-0.815148	0.965214
OPC	EDRF1-DT	BD	-0.561246	1.04797	0.415069	-0.815006	0.965214
OPC	FRA10AC1	BD	-0.598484	1.08188	0.415066	-0.815011	0.965214
OPC	ACAT1	MS	0.562086	0.973874	0.415016	0.815098	0.965214
OPC	AC090458.1	MD	-0.591147	0.746935	0.414881	-0.815335	0.965214
OPC	EML3	AD	-0.93022	1.93885	0.414976	-0.815169	0.965214
OPC	AC026333.3	BD	-0.999	4.08363	0.414896	-0.815307	0.965214
OPC	MSI1	AD	0.555521	0.655033	0.415051	0.815037	0.965214
OPC	DCAF4	AD	0.413263	0.568167	0.41491	0.815283	0.965214
OPC	GPT2	PD	0.908566	3.23628	0.414866	0.81536	0.965214
OPC	NPIPB15	MD	0.405515	0.48506	0.415066	0.815011	0.965214
OPC	UBFD1	MD	0.469935	0.803801	0.414909	0.815285	0.965214
OPC	ZNF85	SZ	0.725318	0.759325	0.414845	0.815397	0.965214
OPC	ZNF133	SZ	-0.314769	0.437196	0.415089	-0.81497	0.965214
OPC	ZNF618	AD	-0.998798	0.494163	0.415106	-0.81494	0.965214
OPC	AL033527.5	SZ	0.380046	0.492118	0.415133	0.814894	0.965214
OPC	PEAK1	MD	0.299476	0.452991	0.415125	0.814908	0.965214
OPC	LINC01422	AD	0.45926	0.607443	0.415131	0.814898	0.965214
OPC	POLR1A	MD	0.346304	0.46083	0.415147	0.814869	0.965214
OPC	COP1	PD	-0.998625	0.687659	0.415263	-0.814667	0.965214
OPC	EMC1	SZ	0.736313	0.878693	0.415253	0.814684	0.965214
OPC	LINC01918	MD	-0.3307	0.463712	0.415211	-0.814758	0.965214
OPC	TIGAR	BD	0.996567	4.36566	0.415252	0.814687	0.965214
OPC	LINC00922	PD	-0.999	2.1679	0.415229	-0.814726	0.965214
OPC	WDR48	AD	0.736903	0.591276	0.415357	0.814503	0.965214
OPC	RIC1	SZ	-0.865417	1.48738	0.415312	-0.814582	0.965214
OPC	EED	MD	-0.273796	0.301417	0.415379	-0.814464	0.965214
OPC	ARHGEF7	BD	0.999	1.77479	0.415281	0.814635	0.965214
OPC	LRRC74A	PD	-0.686268	1.28028	0.415286	-0.814626	0.965214
OPC	ZNF577	MS	-0.791066	1.55622	0.415342	-0.814528	0.965214
OPC	SLC35G1	PD	-0.930501	3.48612	0.415409	-0.814412	0.965214
OPC	PTPRN2	AD	0.549292	0.884771	0.415419	0.814394	0.965214
OPC	LUC7L3	SZ	0.285387	0.427603	0.415443	0.814352	0.965214
OPC	GTPBP1	BD	-0.998835	NA	0.415434	-0.814368	0.965214
Excitatory Neuron	MAST3	SZ	0.404899	1.01117	0.45936	0.739901	0.965216
Oligodendrocyte	KDM1A	BD	-0.987128	NA	0.479942	-0.706395	0.965218
Excitatory Neuron	H2AFY	AD	0.657331	0.672823	0.459391	0.73985	0.965248
Microglia	OXSM	SZ	0.348164	0.462339	0.411896	0.820562	0.965248
Microglia	CD5	MS	0.44019	0.819664	0.411906	0.820544	0.965248
Excitatory Neuron	EIF4E2	MS	0.601767	0.623884	0.459414	0.739813	0.965262
Excitatory Neuron	MASP2	MD	0.70459	1.46399	0.459535	0.739612	0.965265
Excitatory Neuron	NOLC1	BD	-0.621251	1.90228	0.459528	-0.739624	0.965265
Excitatory Neuron	PLEKHM1	MD	-0.626731	0.968474	0.459471	-0.739719	0.965265
Excitatory Neuron	ROCK1	MD	0.534952	0.521948	0.459493	0.739682	0.965265
Excitatory Neuron	QSOX1	SZ	-0.461589	0.8002	0.459605	-0.739497	0.965265
Excitatory Neuron	AL034417.2	AD	-0.999	3.53105	0.459734	-0.739285	0.965265
Excitatory Neuron	WNT10A	AD	0.497924	0.785799	0.459803	0.739171	0.965265
Excitatory Neuron	PODXL2	MD	0.999	NA	0.459825	0.739135	0.965265
Excitatory Neuron	JADE2	PD	0.258829	0.376587	0.459597	0.739511	0.965265
Excitatory Neuron	RPL26L1	SZ	0.700262	0.604902	0.459657	0.739413	0.965265
Excitatory Neuron	VGF	PD	-0.823876	6.97495	0.459658	-0.73941	0.965265
Excitatory Neuron	ZC3HAV1L	SZ	0.282353	0.360745	0.459687	0.739363	0.965265
Excitatory Neuron	DSCC1	BD	-0.445043	0.820751	0.459696	-0.739348	0.965265
Excitatory Neuron	AL353743.2	MD	-0.754588	NA	0.459756	-0.739249	0.965265
Excitatory Neuron	ZNF248	BD	0.843987	1.75113	0.459718	0.739311	0.965265
Excitatory Neuron	SORCS1	MD	0.999	NA	0.459616	0.73948	0.965265
Excitatory Neuron	LINC02456	MD	-0.785772	1.15437	0.459631	-0.739454	0.965265
Excitatory Neuron	PDS5B	SZ	-0.681838	0.712242	0.45974	-0.739276	0.965265
Excitatory Neuron	POSTN	AD	0.510985	0.829972	0.459718	0.739311	0.965265
Excitatory Neuron	ARMH4	MD	0.429983	0.836876	0.459762	0.739238	0.965265
Excitatory Neuron	AP3S2	MD	0.540596	0.715856	0.459687	0.739363	0.965265
Excitatory Neuron	AC027682.4	PD	0.999	NA	0.459708	0.739327	0.965265
Excitatory Neuron	EPN3	MD	-0.496617	0.830138	0.459836	-0.739117	0.965265
Excitatory Neuron	VSTM2B	MS	-0.918084	9.21952	0.459624	-0.739465	0.965265
Excitatory Neuron	POLD1	PD	0.470865	0.893729	0.459763	0.739237	0.965265
Excitatory Neuron	NPEPL1	AD	-0.563095	1.27119	0.459846	-0.7391	0.965265
Excitatory Neuron	ZC3H7B	SZ	0.461735	0.602919	0.459775	0.739217	0.965265
Excitatory Neuron	MELTF	AD	-0.411331	0.661869	0.459897	-0.739016	0.965265
Excitatory Neuron	NAIP	BD	-0.999	NA	0.45986	-0.739078	0.965265
Excitatory Neuron	INSYN1	AD	-0.329693	0.435183	0.459876	-0.739051	0.965265
Excitatory Neuron	ZNF594	MS	0.581147	1.96536	0.459898	0.739015	0.965265
Inhibitory Neuron	IMMP2L	BD	-0.999	NA	0.447023	-0.760387	0.965271
Inhibitory Neuron	WRN	SZ	-0.909265	4.02679	0.447028	-0.76038	0.965271
Inhibitory Neuron	PVALEF	BD	-0.501492	0.635063	0.446976	-0.760466	0.965271
Inhibitory Neuron	UNC5C	MS	0.871	1.24554	0.447059	0.760327	0.965271
Inhibitory Neuron	ERLIN1	MD	0.394919	0.935467	0.447135	0.760201	0.965271
Inhibitory Neuron	TNFAIP2	AD	0.464767	0.678693	0.447138	0.760195	0.965271
Inhibitory Neuron	TRIM16	PD	-0.247571	0.36988	0.447149	-0.760176	0.965271
Inhibitory Neuron	BTBD8	AD	0.948449	0.845795	0.44717	0.760142	0.965271
Inhibitory Neuron	UBE3B	BD	-0.999	4.13062	0.447178	-0.760129	0.965271
Inhibitory Neuron	HNRNPU	PD	0.415325	0.568391	0.447341	0.759855	0.965271
Inhibitory Neuron	PLEKHA6	PD	-0.466388	0.840473	0.447373	-0.759801	0.965271
Inhibitory Neuron	PHF13	MD	-0.980436	1.30563	0.447204	-0.760084	0.965271
Inhibitory Neuron	DHX57	MS	-0.919677	1.90027	0.447408	-0.759744	0.965271
Inhibitory Neuron	LTBP1	BD	0.999	NA	0.447353	0.759836	0.965271
Inhibitory Neuron	2004-03-01	AD	0.492396	0.637566	0.447407	0.759745	0.965271
Inhibitory Neuron	OSTC	MS	-0.501936	0.518812	0.447403	-0.759752	0.965271
Inhibitory Neuron	ANKRD31	PD	0.502887	0.754654	0.447337	0.759861	0.965271
Inhibitory Neuron	CCR6	MD	0.336584	0.536366	0.447346	0.759846	0.965271
Inhibitory Neuron	C5	MD	-0.787315	0.917186	0.447429	-0.759709	0.965271
Inhibitory Neuron	SPOCK2	MS	-0.769113	1.5139	0.447208	-0.760079	0.965271
Inhibitory Neuron	ZFAND4	SZ	0.434869	0.678376	0.447227	0.760047	0.965271
Inhibitory Neuron	RNASEH2B	BD	0.461273	0.699548	0.447191	0.760107	0.965271
Inhibitory Neuron	ATG2B	MS	-0.532093	1.21588	0.447286	-0.759948	0.965271
Inhibitory Neuron	AK7	SZ	0.523169	0.916525	0.447208	0.760078	0.965271
Inhibitory Neuron	ETFA	MD	0.564006	0.836594	0.447422	0.75972	0.965271
Inhibitory Neuron	AC005332.5	AD	0.378223	0.454298	0.447246	0.760015	0.965271
Inhibitory Neuron	C20orf204	MS	-0.412058	0.541381	0.447391	-0.759772	0.965271
Inhibitory Neuron	DSCAM	AD	-0.462968	0.829356	0.44738	-0.759789	0.965271
Inhibitory Neuron	AJAP1	AD	-0.45365	0.540056	0.447462	-0.759653	0.965277
Inhibitory Neuron	RAB12	AD	-0.534482	0.812426	0.447466	-0.759646	0.965277
Oligodendrocyte	ZNF324B	SZ	0.715475	1.72895	0.480004	0.706295	0.9653
Endothelial	ANKRD50	SZ	-0.999	NA	0.2234	-1.21754	0.965312
Endothelial	SNX14	MD	0.974121	1.17631	0.223386	1.21757	0.965312
Endothelial	ADAM9	PD	-0.999	NA	0.22342	-1.21748	0.965312
Endothelial	MYO1H	AD	-0.78003	0.924568	0.223384	-1.21758	0.965312
Endothelial	METTL17	SZ	0.679918	0.531634	0.223421	1.21748	0.965312
Excitatory Neuron	FAM110B	MD	-0.327475	0.431643	0.459971	-0.738894	0.965329
Excitatory Neuron	PGAM1	MS	0.382212	0.676426	0.459975	0.738888	0.965329
Excitatory Neuron	TBC1D15	BD	-0.956379	2.18698	0.459969	-0.738898	0.965329
Endothelial	TTC13	PD	0.787551	0.848238	0.223572	1.21709	0.965334
Endothelial	GNG5	BD	0.999	NA	0.223545	1.21716	0.965334
Endothelial	PROS1	MD	0.999	NA	0.223522	1.21722	0.965334
Endothelial	CLK4	MD	-0.999	NA	0.223564	-1.21711	0.965334
Endothelial	GALNT11	MS	0.997995	2.915	0.223449	1.21741	0.965334
Endothelial	LRRC8A	MD	-0.710118	0.780854	0.223518	-1.21723	0.965334
Endothelial	C19orf73	SZ	-0.9987	1.3447	0.223503	-1.21727	0.965334
Endothelial	LUZP1	PD	0.875531	1.24554	0.223966	1.21605	0.965337
Endothelial	NBL1	AD	-0.850992	0.936076	0.224134	-1.21561	0.965337
Endothelial	WIPF1	MS	0.914108	0.847027	0.223871	1.2163	0.965337
Endothelial	TNFAIP6	MD	0.608789	0.536325	0.223964	1.21605	0.965337
Endothelial	SLC6A1	MD	0.808117	0.86642	0.224008	1.21594	0.965337
Endothelial	NT5DC2	AD	0.999	NA	0.223623	1.21695	0.965337
Endothelial	AC005355.1	MD	-0.666017	0.691195	0.224023	-1.2159	0.965337
Endothelial	C5orf67	AD	0.6398	0.563507	0.224034	1.21587	0.965337
Endothelial	FOXP4	SZ	0.615283	0.548647	0.223699	1.21675	0.965337
Endothelial	CDCA7L	PD	-0.999	3.82333	0.22427	-1.21525	0.965337
Endothelial	PUS7	PD	-0.95339	0.411083	0.223743	-1.21664	0.965337
Endothelial	TRAM1	MS	0.70443	0.762808	0.224228	1.21536	0.965337
Endothelial	NDRG1	PD	-0.999	1.00904	0.223681	-1.2168	0.965337
Endothelial	CYP4F26P	MS	-0.845545	2.13238	0.224162	-1.21554	0.965337
Endothelial	CDNF	AD	-0.635989	0.772756	0.224118	-1.21565	0.965337
Endothelial	SGPL1	AD	-0.503253	0.394115	0.223974	-1.21603	0.965337
Endothelial	ROM1	MS	0.999	0.814958	0.224097	1.21571	0.965337
Endothelial	ILK	SZ	-0.54228	0.374468	0.224193	-1.21545	0.965337
Endothelial	TDRD3	MD	-0.946978	5.19679	0.224028	-1.21589	0.965337
Endothelial	ZNF624	MS	0.883989	1.7248	0.223957	1.21607	0.965337
Endothelial	STARD3	BD	-0.963229	2.28986	0.224005	-1.21595	0.965337
Endothelial	GRAP	SZ	-0.818406	NA	0.224107	-1.21568	0.965337
Endothelial	TULP2	MS	-0.88045	1.15106	0.224101	-1.21569	0.965337
Endothelial	AC010618.1	PD	0.999	NA	0.224166	1.21553	0.965337
Endothelial	ZNF66	BD	0.704845	0.694108	0.224219	1.21539	0.965337
Endothelial	CLBA1	SZ	0.923214	2.86026	0.224358	1.21502	0.965337
Endothelial	CDA	BD	0.700055	1.00395	0.224364	1.21501	0.965337
Endothelial	TMEM255B	PD	-0.999	NA	0.224369	-1.21499	0.965337
Endothelial	HOOK3	SZ	0.718501	0.771671	0.224404	1.2149	0.965337
Endothelial	ATXN7	AD	-0.741903	0.841084	0.22443	-1.21483	0.965337
Endothelial	AL590079.1	AD	-0.737086	1.12257	0.224455	-1.21477	0.965337
Endothelial	COQ7	PD	-0.826201	1.11422	0.224478	-1.21471	0.965337
Endothelial	WDR61	AD	0.753579	0.631037	0.224507	1.21463	0.965337
Endothelial	TTC30A	PD	0.999	1.56822	0.224542	1.21454	0.965337
Endothelial	GMEB1	PD	0.999	1.13934	0.224703	1.21412	0.965337
Endothelial	GBP5	MD	-0.998612	0.547757	0.224614	-1.21435	0.965337
Endothelial	PUSL1	SZ	0.999	NA	0.224914	1.21356	0.965337
Endothelial	AC128685.1	SZ	0.704718	0.825361	0.224905	1.21359	0.965337
Endothelial	ETFDH	MS	0.978587	0.648274	0.22485	1.21373	0.965337
Endothelial	IRF2	MS	0.999	2.5716	0.224734	1.21404	0.965337
Endothelial	GRK6	MS	0.999	1.73584	0.224844	1.21375	0.965337
Endothelial	POLR3D	SZ	-0.530765	0.406868	0.224851	-1.21373	0.965337
Endothelial	LINC01388	MD	-0.999	2.71645	0.224667	-1.21421	0.965337
Endothelial	LAYN	PD	-0.999	NA	0.224842	-1.21375	0.965337
Endothelial	C17orf58	PD	0.83484	0.686783	0.224694	1.21414	0.965337
Endothelial	POLR2A	SZ	-0.887712	0.854571	0.224873	-1.21367	0.965337
Endothelial	ZNF304	MS	-0.998767	0.776164	0.224809	-1.21384	0.965337
Endothelial	NFS1	MD	0.987083	NA	0.224899	1.2136	0.965337
Endothelial	GPCPD1	SZ	-0.633253	0.428769	0.224859	-1.21371	0.965337
Endothelial	TASP1	MD	-0.484627	0.420234	0.224944	-1.21349	0.965337
Endothelial	TMEM167B	MS	0.999	NA	0.224989	1.21337	0.965337
Endothelial	MSL2	AD	-0.999	2.98752	0.225095	-1.21309	0.965337
Endothelial	FER	BD	0.82	0.813844	0.225022	1.21328	0.965337
Endothelial	HIVEP1	BD	-0.999	1.36849	0.224959	-1.21345	0.965337
Endothelial	VPS13B	MS	0.999	NA	0.225039	1.21324	0.965337
Endothelial	C11orf58	MS	0.898191	1.25913	0.225039	1.21324	0.965337
Endothelial	FDX1	AD	0.99875	0.428503	0.224961	1.21344	0.965337
Endothelial	KLRD1	MS	-0.819407	0.597427	0.225106	-1.21306	0.965337
Endothelial	AC026765.2	SZ	-0.663396	0.640209	0.225056	-1.21319	0.965337
Endothelial	LINC00871	PD	-0.999	2.54609	0.224966	-1.21343	0.965337
Endothelial	TMEM30B	SZ	0.999	2.7311	0.225054	1.2132	0.965337
Endothelial	BECN1	MS	-0.637687	0.71362	0.225092	-1.2131	0.965337
Endothelial	GNA15	PD	-0.721911	0.698969	0.225044	-1.21322	0.965337
Endothelial	ZBTB7A	MD	0.610845	0.616582	0.225011	1.21331	0.965337
Endothelial	IFNAR2	PD	0.70434	0.647942	0.225087	1.21311	0.965337
Endothelial	BCAR3	MS	-0.410728	0.49062	0.225197	-1.21282	0.965337
Endothelial	SPDYE16	MS	0.999	NA	0.225197	1.21282	0.965337
Endothelial	AC010624.2	MD	-0.824858	0.549121	0.225208	-1.2128	0.965337
Endothelial	AL513314.2	SZ	-0.575136	0.462649	0.225241	-1.21271	0.965337
Endothelial	RIF1	PD	0.651443	0.717983	0.225226	1.21275	0.965337
Endothelial	APPL1	MD	-0.761575	0.709002	0.225235	-1.21272	0.965337
Endothelial	KCTD10	SZ	0.811042	1.91853	0.225256	1.21267	0.965337
Endothelial	MYH13	AD	-0.946565	0.82044	0.225237	-1.21272	0.965337
Endothelial	LYSMD1	MS	0.999	5.29947	0.225648	1.21165	0.965337
Endothelial	VPS72	MS	0.732809	0.686465	0.225602	1.21177	0.965337
Endothelial	ADAMTSL4	PD	0.999	1.55774	0.225752	1.21137	0.965337
Endothelial	FAM20B	MD	0.983023	2.26877	0.225735	1.21142	0.965337
Endothelial	HSPB11	MD	0.472926	0.395704	0.225983	1.21077	0.965337
Endothelial	PSEN2	AD	0.999	1.23724	0.225923	1.21093	0.965337
Endothelial	SCYL3	AD	-0.709298	0.577063	0.225597	-1.21178	0.965337
Endothelial	MATN3	PD	0.999	1.64171	0.225828	1.21118	0.965337
Endothelial	VAMP5	SZ	-0.999	0.995124	0.225481	-1.21208	0.965337
Endothelial	CNOT11	AD	0.707276	0.77988	0.226055	1.21058	0.965337
Endothelial	FHL2	AD	0.999	1.57947	0.225927	1.21092	0.965337
Endothelial	SERP1	SZ	-0.75592	0.989552	0.225744	-1.2114	0.965337
Endothelial	SEC24B	MD	-0.559908	0.501905	0.22615	-1.21034	0.965337
Endothelial	IL7R	BD	-0.972963	0.400231	0.22564	-1.21167	0.965337
Endothelial	CCZ1	PD	-0.999	0.905858	0.225566	-1.21186	0.965337
Endothelial	TWISTNB	SZ	-0.869169	0.821388	0.225534	-1.21194	0.965337
Endothelial	AC107952.2	AD	-0.523293	0.517155	0.225961	-1.21083	0.965337
Endothelial	ITGB1	MS	0.56656	0.810174	0.225569	1.21185	0.965337
Endothelial	COX15	BD	-0.784948	0.75759	0.225577	-1.21183	0.965337
Endothelial	ZMYND11	AD	0.999	NA	0.225959	1.21083	0.965337
Endothelial	AP002986.1	BD	0.686992	0.480272	0.226128	1.21039	0.965337
Endothelial	PPP2R1B	BD	0.998869	0.381992	0.226043	1.21061	0.965337
Endothelial	SWAP70	MD	0.673879	0.719491	0.225922	1.21093	0.965337
Endothelial	CARD16	SZ	0.479868	0.418323	0.226188	1.21024	0.965337
Endothelial	LRRC56	AD	-0.718511	0.764207	0.225919	-1.21094	0.965337
Endothelial	GIT2	PD	0.933111	NA	0.225514	1.212	0.965337
Endothelial	SRSF9	AD	0.626148	0.52625	0.225632	1.21169	0.965337
Endothelial	BCAR1	MS	0.954072	1.28182	0.225405	1.21228	0.965337
Endothelial	ZNF594	MS	-0.999	1.43261	0.225897	-1.21099	0.965337
Endothelial	GRN	PD	-0.82097	1.29321	0.226	-1.21073	0.965337
Endothelial	SLC25A39	PD	0.735338	0.707024	0.226207	1.21019	0.965337
Endothelial	AFG3L2	SZ	-0.864716	0.638802	0.225542	-1.21192	0.965337
Endothelial	C19orf73	BD	-0.999	1.2889	0.225474	-1.2121	0.965337
Endothelial	CNN1	MD	0.939137	NA	0.225725	1.21144	0.965337
Endothelial	ZNF155	SZ	-0.665016	0.679971	0.225705	-1.2115	0.965337
Endothelial	MMP24OS	PD	-0.999	2.81644	0.225866	-1.21108	0.965337
Endothelial	C20orf204	MD	0.751327	0.975634	0.225927	1.21092	0.965337
Endothelial	ERGIC3	MD	0.999	NA	0.225954	1.21085	0.965337
Endothelial	MANBAL	AD	0.6258	0.558227	0.226074	1.21053	0.965337
Endothelial	EIF3L	MS	-0.95962	1.79358	0.226186	-1.21024	0.965337
Endothelial	ACVR1B	AD	0.615035	0.539285	0.226272	1.21002	0.965337
Endothelial	AC010761.1	AD	0.95379	1.38549	0.226323	1.20989	0.965337
Endothelial	FRZB	MD	-0.895322	0.983609	0.226448	-1.20956	0.965337
Endothelial	SMIM4	MD	-0.70663	0.687415	0.226376	-1.20975	0.965337
Endothelial	DNAJB9	MS	0.999	1.57366	0.226471	1.2095	0.965337
Endothelial	TCAF2	PD	0.894176	1.36328	0.226451	1.20955	0.965337
Endothelial	ZNRF2	SZ	-0.999	1.93309	0.22635	-1.20982	0.965337
Endothelial	BTAF1	MD	0.541613	0.446272	0.226407	1.20967	0.965337
Endothelial	PRPF6	MS	-0.682244	0.761445	0.226461	-1.20953	0.965337
Endothelial	FBXO6	MS	-0.679808	0.718971	0.226721	-1.20885	0.965337
Endothelial	AKIRIN1	PD	0.999	NA	0.22716	1.20771	0.965337
Endothelial	ARNT	BD	0.719086	1.11187	0.227122	1.2078	0.965337
Endothelial	KANK4	MD	0.999	NA	0.226541	1.20932	0.965337
Endothelial	DNAJC8	SZ	0.654927	0.684239	0.226929	1.20831	0.965337
Endothelial	LRIF1	AD	0.998907	0.805322	0.227279	1.2074	0.965337
Endothelial	MAP3K6	AD	-0.999	4.80543	0.227203	-1.20759	0.965337
Endothelial	SGO2	MS	0.743216	0.525326	0.226687	1.20894	0.965337
Endothelial	AC007879.1	BD	0.999	NA	0.226801	1.20864	0.965337
Endothelial	MPHOSPH10	BD	-0.999	1.80059	0.226941	-1.20828	0.965337
Endothelial	CASP8	SZ	0.603187	0.423654	0.227132	1.20778	0.965337
Endothelial	ACTR8	PD	-0.924113	NA	0.22705	-1.20799	0.965337
Endothelial	ZNF852	BD	-0.999	NA	0.226856	-1.2085	0.965337
Endothelial	DENND6A	AD	-0.552537	0.663258	0.22669	-1.20893	0.965337
Endothelial	RASA2	AD	-0.999	0.916865	0.226613	-1.20913	0.965337
Endothelial	TIGD2	SZ	-0.999	0.910678	0.226587	-1.2092	0.965337
Endothelial	SPRY4	MS	-0.438998	0.420578	0.226677	-1.20896	0.965337
Endothelial	BAK1	MS	0.809286	2.68345	0.226529	1.20935	0.965337
Endothelial	REV3L	AD	-0.609366	0.494858	0.226985	-1.20816	0.965337
Endothelial	AC027698.1	SZ	0.565012	0.500648	0.226701	1.2089	0.965337
Endothelial	GPR20	SZ	0.410968	0.309019	0.226498	1.20943	0.965337
Endothelial	2005-03-01	MD	-0.487928	0.414059	0.22728	-1.20739	0.965337
Endothelial	FRA10AC1	SZ	-0.573435	0.503263	0.227136	-1.20777	0.965337
Endothelial	AP003059.2	MS	0.730903	0.727284	0.227008	1.2081	0.965337
Endothelial	CWF19L2	BD	-0.965977	NA	0.226775	-1.20871	0.965337
Endothelial	IRF7	MD	0.699023	5.59756	0.22678	1.2087	0.965337
Endothelial	H3F3C	PD	0.997838	NA	0.226593	1.20918	0.965337
Endothelial	CERS5	MD	0.997994	0.513611	0.226811	1.20861	0.965337
Endothelial	ATF7	SZ	0.931782	0.8236	0.226767	1.20873	0.965337
Endothelial	DIS3	MS	-0.999	3.06477	0.22663	-1.20908	0.965337
Endothelial	TUBGCP3	MD	-0.941145	NA	0.226788	-1.20867	0.965337
Endothelial	TUBGCP3	AD	0.983474	0.741489	0.226688	1.20893	0.965337
Endothelial	IFI27L1	MD	-0.552416	0.527843	0.227054	-1.20798	0.965337
Endothelial	PPP2R5E	MD	-0.58528	0.486565	0.226838	-1.20854	0.965337
Endothelial	SLC7A7	SZ	0.56703	0.56418	0.226523	1.20937	0.965337
Endothelial	KLHL25	AD	0.999	NA	0.226765	1.20873	0.965337
Endothelial	CAPN15	MS	-0.773331	1.02962	0.226637	-1.20907	0.965337
Endothelial	AKTIP	MD	-0.51097	0.606374	0.226709	-1.20888	0.965337
Endothelial	CIITA	SZ	-0.72448	0.699165	0.226969	-1.2082	0.965337
Endothelial	NOB1	AD	0.732862	0.620013	0.226933	1.2083	0.965337
Endothelial	AC118754.1	MS	-0.999	2.67877	0.226819	-1.20859	0.965337
Endothelial	CCDC137	MD	0.377849	0.316114	0.226996	1.20813	0.965337
Endothelial	KLHL11	MD	0.778896	4.04459	0.227193	1.20762	0.965337
Endothelial	TOP3A	MD	0.771669	1.0829	0.226741	1.2088	0.965337
Endothelial	GPR108	MS	0.836364	1.23856	0.227099	1.20786	0.965337
Endothelial	PHLDB3	MS	-0.989142	0.934224	0.227174	-1.20767	0.965337
Endothelial	SOX18	MD	0.551006	0.452828	0.226529	1.20935	0.965337
Endothelial	IFT52	SZ	-0.999	1.31312	0.226866	-1.20847	0.965337
Endothelial	PSMG1	MS	-0.647137	0.597842	0.226686	-1.20894	0.965337
Endothelial	DGCR2	PD	0.999	NA	0.227282	1.20739	0.965337
Endothelial	TOE1	PD	0.891292	NA	0.227315	1.2073	0.965337
Endothelial	AC078846.1	MD	0.718984	0.700804	0.227318	1.2073	0.965337
Endothelial	BAZ2A	SZ	-0.692522	0.630938	0.227309	-1.20732	0.965337
Endothelial	PLIN1	SZ	0.999	3.11732	0.22732	1.20729	0.965337
Endothelial	MRPS22	SZ	0.999	2.28764	0.227367	1.20717	0.965337
Endothelial	AKT3	AD	-0.999	0.691043	0.227372	-1.20716	0.965337
Endothelial	TLNRD1	SZ	-0.576541	0.431115	0.22739	-1.20711	0.965337
Endothelial	SLAMF6	MD	-0.680962	0.692308	0.227443	-1.20697	0.965337
Endothelial	PDLIM3	AD	0.607035	0.623362	0.227484	1.20687	0.965337
Endothelial	EEF1AKMT1	MD	0.999	0.907519	0.227519	1.20677	0.965337
Endothelial	DCTN5	AD	-0.792077	0.697929	0.227561	-1.20667	0.965337
Endothelial	RPP30	PD	-0.941082	0.838642	0.227611	-1.20654	0.965337
Endothelial	SDF2	BD	0.999	NA	0.227609	1.20654	0.965337
Endothelial	CABIN1	SZ	-0.532981	0.4821	0.227614	-1.20653	0.965337
Endothelial	SPICE1	SZ	0.98381	1.13768	0.227693	1.20632	0.965337
Endothelial	EIF2A	AD	0.991384	1.00442	0.22767	1.20638	0.965337
Endothelial	CYYR1	BD	-0.999	2.01473	0.227708	-1.20628	0.965337
Endothelial	SDHB	PD	0.999	1.24399	0.227789	1.20607	0.965337
Endothelial	TXNRD3	SZ	-0.766712	0.649323	0.227779	-1.2061	0.965337
Endothelial	SNX19	AD	-0.411077	0.357324	0.227788	-1.20608	0.965337
Endothelial	NR4A1	AD	-0.898524	0.658001	0.22777	-1.20612	0.965337
Endothelial	CSPG4	AD	0.999	1.65673	0.227775	1.20611	0.965337
Endothelial	C1orf56	MS	-0.999	3.47239	0.227811	-1.20602	0.965337
Endothelial	GBP3	MS	-0.655601	1.20743	0.227815	-1.20601	0.965337
Endothelial	WEE1	MD	-0.999	NA	0.227883	-1.20583	0.965337
Endothelial	C16orf72	MD	0.999	1.60387	0.227903	1.20578	0.965337
Endothelial	RNASEK	MS	0.894355	1.7493	0.227854	1.2059	0.965337
Endothelial	AL136295.3	AD	0.55267	0.429126	0.227965	1.20562	0.965337
Endothelial	NUDT22	MD	-0.830309	0.500455	0.22798	-1.20558	0.965337
Endothelial	AC022706.1	MD	-0.56244	0.535206	0.228019	-1.20548	0.965337
Endothelial	LY9	MD	-0.552009	0.490021	0.228092	-1.20529	0.965337
Endothelial	CCDC17	SZ	-0.958528	NA	0.228115	-1.20523	0.965337
Endothelial	UBR3	MD	0.780734	0.68259	0.228176	1.20507	0.965337
Endothelial	CC2D2B	SZ	0.918317	NA	0.228108	1.20525	0.965337
Endothelial	TRPC6	PD	-0.999	1.09646	0.228064	-1.20536	0.965337
Endothelial	DOK4	PD	-0.999	1.21973	0.228137	-1.20517	0.965337
Endothelial	AC110285.6	PD	0.963645	1.31161	0.228094	1.20528	0.965337
Endothelial	AC012435.2	SZ	-0.999	1.26661	0.228298	-1.20475	0.965337
Endothelial	FMO4	MS	-0.845548	1.27621	0.228375	-1.20456	0.965337
Endothelial	MANBA	MS	-0.675564	0.635911	0.22836	-1.20459	0.965337
Endothelial	PLEKHA2	AD	0.959611	NA	0.228379	1.20454	0.965337
Endothelial	PRPF40B	PD	0.853706	NA	0.228498	1.20424	0.965337
Endothelial	RERGL	AD	-0.986283	0.583608	0.228457	-1.20434	0.965337
Endothelial	ZNF284	SZ	0.999	15.4128	0.228458	1.20434	0.965337
Endothelial	CHEK1	MD	-0.999	2.39547	0.228529	-1.20416	0.965337
Endothelial	AL049650.1	MD	-0.724589	0.736457	0.228535	-1.20414	0.965337
Endothelial	AP005329.3	MD	0.373104	0.323978	0.22856	1.20408	0.965337
Endothelial	TRAPPC10	MS	-0.669994	0.633764	0.228575	-1.20404	0.965337
Endothelial	AC093151.3	MS	0.959972	9.56131	0.239056	1.17735	0.965337
Endothelial	AL591806.3	MS	0.507264	0.451635	0.239781	1.17553	0.965337
Endothelial	CEPT1	MS	0.897657	1.16661	0.235198	1.18708	0.965337
Endothelial	CNST	MS	0.999	1.69839	0.239474	1.1763	0.965337
Endothelial	DHX9	MS	-0.891943	1.3852	0.231825	-1.19567	0.965337
Endothelial	DOCK7	MS	0.667035	0.650537	0.238292	1.17927	0.965337
Endothelial	GPR153	MS	-0.999	1.41106	0.236981	-1.18257	0.965337
Endothelial	NOTCH2	MS	0.741883	0.54201	0.234485	1.18889	0.965337
Endothelial	PRPF38A	MS	0.999	2.64405	0.23895	1.17762	0.965337
Endothelial	SH3GLB1	MS	-0.779481	1.53286	0.232212	-1.19468	0.965337
Endothelial	SHCBP1L	MS	-0.811889	0.828225	0.23914	-1.17714	0.965337
Endothelial	TOR3A	MS	-0.999	NA	0.238391	-1.17902	0.965337
Endothelial	WDR78	MS	-0.912325	1.16769	0.239266	-1.17682	0.965337
Endothelial	ZMYM1	MS	0.999	1.20564	0.229714	1.2011	0.965337
Endothelial	AHDC1	PD	0.999	2.23139	0.23645	1.18391	0.965337
Endothelial	AL109936.6	PD	0.8287	0.880678	0.240796	1.173	0.965337
Endothelial	EPHX1	PD	0.346358	0.46309	0.237793	1.18052	0.965337
Endothelial	IVNS1ABP	PD	-0.999	NA	0.229159	-1.20253	0.965337
Endothelial	MAPKAPK2	PD	0.789992	0.790697	0.233555	1.19125	0.965337
Endothelial	SDCCAG8	PD	0.926013	0.695676	0.230624	1.19875	0.965337
Endothelial	SRSF4	PD	-0.937378	1.14102	0.236357	-1.18414	0.965337
Endothelial	TDRD5	PD	-0.999	NA	0.230629	-1.19874	0.965337
Endothelial	TSPAN2	PD	-0.807836	1.16897	0.231344	-1.1969	0.965337
Endothelial	TXNIP	PD	-0.998894	NA	0.229676	-1.20119	0.965337
Endothelial	AGTRAP	BD	0.858574	0.838281	0.235819	1.1855	0.965337
Endothelial	BPNT1	BD	-0.999	1.4144	0.228834	-1.20337	0.965337
Endothelial	BSDC1	BD	-0.953184	NA	0.24052	-1.17369	0.965337
Endothelial	CAMSAP2	BD	0.880144	1.41998	0.237894	1.18027	0.965337
Endothelial	CTSS	BD	0.998884	1.5295	0.236	1.18505	0.965337
Endothelial	MPZ	BD	0.857249	1.16268	0.235625	1.18599	0.965337
Endothelial	PIGC	BD	0.791054	0.581799	0.232585	1.19373	0.965337
Endothelial	S100A16	BD	-0.955159	1.32117	0.22935	-1.20204	0.965337
Endothelial	SPATA1	BD	-0.998049	NA	0.232642	-1.19358	0.965337
Endothelial	SYPL2	BD	0.916286	0.794995	0.238623	1.17844	0.965337
Endothelial	ZMYM4	BD	0.999	1.335	0.232303	1.19445	0.965337
Endothelial	ZNF669	BD	-0.999	NA	0.238633	-1.17841	0.965337
Endothelial	AL356275.1	MD	-0.999	NA	0.230062	-1.2002	0.965337
Endothelial	ARPC5	MD	-0.999	8.24339	0.233196	-1.19217	0.965337
Endothelial	CCDC17	MD	-0.999	1.64443	0.228965	-1.20303	0.965337
Endothelial	CLK2	MD	-0.999	NA	0.230795	-1.19831	0.965337
Endothelial	CTXND2	MD	-0.81693	2.00503	0.239461	-1.17634	0.965337
Endothelial	EDEM3	MD	-0.982679	1.38214	0.230857	-1.19815	0.965337
Endothelial	ERMAP	MD	-0.999	1.26861	0.239833	-1.1754	0.965337
Endothelial	INPP5B	MD	-0.615143	0.579623	0.230813	-1.19827	0.965337
Endothelial	SLC39A1	MD	-0.781302	0.979802	0.22892	-1.20315	0.965337
Endothelial	SRARP	MD	0.587399	0.460276	0.229383	1.20195	0.965337
Endothelial	TMEM167B	MD	-0.999	1.08688	0.228913	-1.20316	0.965337
Endothelial	AC093423.3	SZ	-0.692995	0.644992	0.232253	-1.19457	0.965337
Endothelial	CC2D1B	SZ	0.999	0.911056	0.238653	1.17836	0.965337
Endothelial	CRABP2	SZ	0.999	1.28718	0.236857	1.18288	0.965337
Endothelial	DARS2	SZ	0.999	NA	0.233696	1.19089	0.965337
Endothelial	F5	SZ	0.762469	1.16553	0.230855	1.19816	0.965337
Endothelial	FAM189B	SZ	-0.998945	0.721822	0.228888	-1.20323	0.965337
Endothelial	GPR89B	SZ	-0.689635	0.728522	0.238948	-1.17762	0.965337
Endothelial	PM20D1	SZ	0.347363	0.256142	0.230609	1.19879	0.965337
Endothelial	PPP2R5A	SZ	0.678158	0.945976	0.238252	1.17937	0.965337
Endothelial	PTAFR	SZ	-0.600352	0.5578	0.24083	-1.17292	0.965337
Endothelial	RABGAP1L	SZ	0.770371	0.591421	0.234317	1.18931	0.965337
Endothelial	S100A16	SZ	-0.868118	0.630028	0.237019	-1.18247	0.965337
Endothelial	SCNM1	SZ	0.999	1.40325	0.228835	1.20336	0.965337
Endothelial	TM2D1	SZ	0.601102	0.665801	0.24044	1.17389	0.965337
Endothelial	ABCB10	AD	-0.86817	1.18813	0.230405	-1.19932	0.965337
Endothelial	ASAP3	AD	0.68401	0.736005	0.238534	1.17866	0.965337
Endothelial	AXDND1	AD	-0.768459	0.541325	0.237774	-1.18057	0.965337
Endothelial	C1orf174	AD	-0.850469	0.924548	0.240309	-1.17421	0.965337
Endothelial	CAPZB	AD	0.837009	0.790571	0.234725	1.18828	0.965337
Endothelial	CTSS	AD	-0.999	NA	0.234676	-1.1884	0.965337
Endothelial	DARS2	AD	0.922922	NA	0.234314	1.18932	0.965337
Endothelial	GNG12	AD	0.661095	0.593218	0.229586	1.20143	0.965337
Endothelial	LRP8	AD	-0.81196	1.19295	0.229808	-1.20085	0.965337
Endothelial	LRRC40	AD	-0.999	1.35606	0.232383	-1.19424	0.965337
Endothelial	MEX3A	AD	-0.582825	0.464382	0.232208	-1.19469	0.965337
Endothelial	MFSD2A	AD	-0.768278	0.757247	0.236719	-1.18323	0.965337
Endothelial	MIR34AHG	AD	-0.968364	1.28114	0.237589	-1.18104	0.965337
Endothelial	PPP2R5A	AD	0.578262	1.84069	0.229119	1.20263	0.965337
Endothelial	SCNM1	AD	-0.969728	NA	0.239713	-1.17571	0.965337
Endothelial	SEMA6C	AD	0.999	NA	0.23743	1.18143	0.965337
Endothelial	SOAT1	AD	-0.999	1.09911	0.233065	-1.1925	0.965337
Endothelial	STK40	AD	-0.836099	1.00563	0.235769	-1.18563	0.965337
Endothelial	ZNF362	AD	-0.755832	0.90539	0.229986	-1.2004	0.965337
Endothelial	ARID5A	MS	0.945	0.293731	0.23713	1.18219	0.965337
Endothelial	FAM117B	MS	0.999	1.06463	0.23794	1.18015	0.965337
Endothelial	HAAO	MS	-0.867662	1.16961	0.233614	-1.1911	0.965337
Endothelial	HS1BP3	MS	-0.899944	1.14848	0.240704	-1.17323	0.965337
Endothelial	ITSN2	MS	0.597957	0.559396	0.230434	1.19924	0.965337
Endothelial	SLC3A1	MS	-0.994263	1.31043	0.23611	-1.18477	0.965337
Endothelial	SPDYA	MS	-0.999	4.06756	0.229628	-1.20132	0.965337
Endothelial	STAT1	MS	0.58013	0.334845	0.232407	1.19418	0.965337
Endothelial	TTC31	MS	0.999	1.02913	0.240737	1.17315	0.965337
Endothelial	TWIST2	MS	0.999	0.933228	0.235849	1.18543	0.965337
Endothelial	NLRC4	PD	-0.865753	1.65784	0.231536	-1.19641	0.965337
Endothelial	POLE4	PD	0.98019	1.07441	0.239743	1.17563	0.965337
Endothelial	TIA1	PD	-0.854988	NA	0.230737	-1.19846	0.965337
Endothelial	AGBL5	BD	-0.923546	0.905682	0.24094	-1.17264	0.965337
Endothelial	MEMO1	BD	0.962837	NA	0.229695	1.20114	0.965337
Endothelial	SPAST	BD	0.999	NA	0.232546	1.19383	0.965337
Endothelial	TRAF3IP1	BD	0.789185	0.689925	0.239307	1.17672	0.965337
Endothelial	ACTR1B	MD	-0.864963	NA	0.233487	-1.19142	0.965337
Endothelial	CHCHD5	MD	-0.619553	0.568514	0.229783	-1.20092	0.965337
Endothelial	KCNJ13	MD	-0.668298	0.431261	0.238111	-1.17972	0.965337
Endothelial	MTIF2	MD	0.999	NA	0.239524	1.17618	0.965337
Endothelial	NR4A2	MD	-0.611903	0.515403	0.237157	-1.18212	0.965337
Endothelial	NRBP1	MD	-0.997325	0.387324	0.238042	-1.17989	0.965337
Endothelial	SLC3A1	MD	0.91672	1.22553	0.238253	1.17937	0.965337
Endothelial	TNS1	MD	0.999	1.12212	0.235654	1.18592	0.965337
Endothelial	YIPF4	MD	-0.999	1.92798	0.235141	-1.18722	0.965337
Endothelial	ADGRF3	SZ	0.745786	1.14574	0.236805	1.18301	0.965337
Endothelial	ARPC2	SZ	0.790307	0.509951	0.230262	1.19968	0.965337
Endothelial	COL4A4	SZ	0.477776	0.392065	0.232944	1.19281	0.965337
Endothelial	HNRNPLL	SZ	0.999	NA	0.239086	1.17727	0.965337
Endothelial	LINC00954	SZ	-0.838127	0.764694	0.236456	-1.18389	0.965337
Endothelial	LINC01119	SZ	-0.971881	1.04139	0.239316	-1.1767	0.965337
Endothelial	LINC01376	SZ	0.853634	2.0074	0.229183	1.20247	0.965337
Endothelial	MEMO1	SZ	0.838331	NA	0.233189	1.19218	0.965337
Endothelial	MIR4435-2HG	SZ	0.794143	1.09865	0.23183	1.19566	0.965337
Endothelial	PDCL3	SZ	-0.747572	1.13559	0.230562	-1.19891	0.965337
Endothelial	TPRKB	SZ	-0.726449	0.846767	0.23015	-1.19997	0.965337
Endothelial	TRAK2	SZ	-0.999	1.65302	0.229846	-1.20076	0.965337
Endothelial	UNC50	SZ	-0.999	NA	0.235598	-1.18606	0.965337
Endothelial	ATAD2B	AD	-0.999	1.4616	0.231845	-1.19562	0.965337
Endothelial	CYBRD1	AD	-0.484379	0.475346	0.236469	-1.18386	0.965337
Endothelial	DGUOK	AD	-0.700997	0.69265	0.231216	-1.19723	0.965337
Endothelial	GLS	AD	0.684146	0.623964	0.238028	1.17993	0.965337
Endothelial	OTOS	AD	0.854928	1.06384	0.232297	1.19446	0.965337
Endothelial	PRKCE	AD	0.771087	0.813114	0.232474	1.19401	0.965337
Endothelial	PTCD3	AD	-0.66513	0.662814	0.234991	-1.1876	0.965337
Endothelial	SELENOI	AD	-0.926796	NA	0.233895	-1.19039	0.965337
Endothelial	TTC7A	AD	-0.623472	0.603957	0.228731	-1.20363	0.965337
Endothelial	ISY1-RAB43	MS	0.506497	0.375661	0.229915	1.20058	0.965337
Endothelial	KNG1	MS	-0.999	1.11457	0.229809	-1.20085	0.965337
Endothelial	LINC02008	MS	-0.968169	NA	0.240299	-1.17424	0.965337
Endothelial	TRAT1	MS	0.904648	1.20128	0.239967	1.17507	0.965337
Endothelial	GBE1	PD	-0.999	1.54421	0.228866	-1.20328	0.965337
Endothelial	MBD4	PD	0.561231	0.545366	0.229334	1.20208	0.965337
Endothelial	RARB	PD	0.999	1.29699	0.240107	1.17472	0.965337
Endothelial	RBP1	PD	-0.996421	0.920911	0.230001	-1.20036	0.965337
Endothelial	SEC61A1	PD	-0.617021	0.631707	0.232208	-1.19469	0.965337
Endothelial	SLC35A5	PD	-0.999	1.05888	0.234948	-1.18771	0.965337
Endothelial	STAG1	PD	0.660064	0.572348	0.237866	1.18034	0.965337
Endothelial	ZNF445	PD	0.951069	0.846088	0.230609	1.19879	0.965337
Endothelial	AC104435.2	BD	0.999	1.34652	0.23504	1.18748	0.965337
Endothelial	MSL2	BD	0.999	NA	0.233746	1.19076	0.965337
Endothelial	NECTIN3	BD	-0.999	2.68798	0.229279	-1.20222	0.965337
Endothelial	OXSM	BD	-0.999	0.960896	0.240533	-1.17365	0.965337
Endothelial	ST3GAL6	BD	-0.51156	0.484629	0.239773	-1.17556	0.965337
Endothelial	VPS8	BD	0.847009	1.18174	0.23877	1.17807	0.965337
Endothelial	WDR48	BD	0.999	3.60681	0.240627	1.17342	0.965337
Endothelial	AC026167.1	MD	0.916399	0.77931	0.230648	1.19869	0.965337
Endothelial	DCAF1	MD	0.999	NA	0.231218	1.19723	0.965337
Endothelial	GBE1	MD	-0.999	2.12427	0.233162	-1.19225	0.965337
Endothelial	PDCD10	MD	0.907118	NA	0.230096	1.20011	0.965337
Endothelial	PTPN23	MD	0.97842	NA	0.232383	1.19424	0.965337
Endothelial	VGLL4	MD	-0.893953	0.872132	0.239618	-1.17594	0.965337
Endothelial	XRN1	MD	-0.999	2.03904	0.231062	-1.19763	0.965337
Endothelial	AC117473.1	SZ	-0.850345	NA	0.238071	-1.17982	0.965337
Endothelial	CCDC13	SZ	-0.821178	0.997259	0.237358	-1.18162	0.965337
Endothelial	DCP1A	SZ	0.999	NA	0.233712	1.19085	0.965337
Endothelial	GFM1	SZ	-0.885411	0.914971	0.237109	-1.18224	0.965337
Endothelial	GTF2E1	SZ	0.52676	0.386116	0.240959	1.17259	0.965337
Endothelial	SLC33A1	SZ	-0.996597	NA	0.235925	-1.18523	0.965337
Endothelial	AC092966.1	AD	-0.999	1.27718	0.230046	-1.20024	0.965337
Endothelial	ARL8B	AD	-0.565961	0.5244	0.229379	-1.20196	0.965337
Endothelial	ATRIP	AD	-0.999	9.27433	0.234708	-1.18832	0.965337
Endothelial	GYG1	AD	0.999	2.02004	0.238739	1.17814	0.965337
Endothelial	LAMB2	AD	0.87087	NA	0.238077	1.17981	0.965337
Endothelial	MAGI1	AD	0.869692	0.87431	0.23652	1.18373	0.965337
Endothelial	PDZRN3	AD	-0.99759	2.07199	0.233599	-1.19114	0.965337
Endothelial	RAD54L2	AD	0.999	NA	0.240229	1.17441	0.965337
Endothelial	CENPE	MS	-0.999	3.50859	0.240298	-1.17424	0.965337
Endothelial	FIP1L1	MS	-0.999	1.04861	0.232103	-1.19496	0.965337
Endothelial	NOP14	MS	0.766692	0.958548	0.230138	1.2	0.965337
Endothelial	TEC	MS	0.484893	0.417641	0.237321	1.18171	0.965337
Endothelial	UBE2K	MS	-0.803056	0.675347	0.236893	-1.18279	0.965337
Endothelial	ZNF330	MS	-0.999	NA	0.229531	-1.20157	0.965337
Endothelial	CCDC149	PD	0.939704	2.31228	0.237785	1.18054	0.965337
Endothelial	LINC01098	PD	-0.999	1.01294	0.239005	-1.17748	0.965337
Endothelial	HPGDS	BD	-0.983972	NA	0.237884	-1.18029	0.965337
Endothelial	NR3C2	MD	-0.507866	0.360228	0.230787	-1.19834	0.965337
Endothelial	UFSP2	MD	0.655912	0.662442	0.235655	1.18592	0.965337
Endothelial	C1QTNF7	SZ	-0.656189	0.626438	0.234017	-1.19007	0.965337
Endothelial	CD38	SZ	0.773232	0.601309	0.231758	1.19584	0.965337
Endothelial	FBXO8	SZ	0.999	1.39924	0.233053	1.19253	0.965337
Endothelial	HERC3	SZ	0.999	1.22776	0.236403	1.18403	0.965337
Endothelial	HMGB2	SZ	-0.326722	0.373448	0.235117	-1.18728	0.965337
Endothelial	NAA11	SZ	-0.637598	0.444872	0.237524	-1.1812	0.965337
Endothelial	NFXL1	SZ	0.665311	0.729241	0.237365	1.1816	0.965337
Endothelial	PDE5A	SZ	0.623622	0.652516	0.240441	1.17389	0.965337
Endothelial	RRH	SZ	-0.923768	0.245914	0.235989	-1.18507	0.965337
Endothelial	TADA2B	SZ	-0.67598	0.622155	0.228811	-1.20343	0.965337
Endothelial	TMEM129	SZ	0.71406	0.513875	0.228609	1.20395	0.965337
Endothelial	BOD1L1	AD	-0.999	NA	0.229332	-1.20208	0.965337
Endothelial	CASP6	AD	0.610622	0.626931	0.236987	1.18255	0.965337
Endothelial	ENPEP	AD	-0.999	1.68076	0.238874	-1.17781	0.965337
Endothelial	FAT4	AD	0.999	1.59702	0.239619	1.17594	0.965337
Endothelial	FGFRL1	AD	0.998634	1.13836	0.229179	1.20248	0.965337
Endothelial	INTS12	AD	0.67514	0.61134	0.232795	1.19319	0.965337
Endothelial	KIAA0232	AD	0.498773	0.473358	0.235808	1.18553	0.965337
Endothelial	MFSD10	AD	0.626958	0.954385	0.236576	1.18359	0.965337
Endothelial	NR3C2	AD	0.39947	0.322868	0.22995	1.20049	0.965337
Endothelial	IL6ST	MS	-0.885481	1.04061	0.230586	-1.19885	0.965337
Endothelial	FAM13B	PD	0.959738	0.309339	0.238972	1.17756	0.965337
Endothelial	LTC4S	PD	0.864931	0.993283	0.238424	1.17893	0.965337
Endothelial	NPM1	PD	0.985429	1.02164	0.229246	1.2023	0.965337
Endothelial	PPIC	PD	-0.918062	12.239	0.239827	-1.17542	0.965337
Endothelial	SPATA24	PD	-0.955454	NA	0.238276	-1.17931	0.965337
Endothelial	UIMC1	PD	-0.904932	1.49791	0.232808	-1.19316	0.965337
Endothelial	ITK	BD	-0.854646	0.914578	0.232516	-1.1939	0.965337
Endothelial	DNAJC21	MD	-0.998976	0.911775	0.239557	-1.17609	0.965337
Endothelial	ETF1	MD	0.85448	0.49889	0.240167	1.17457	0.965337
Endothelial	FGF10	MD	0.861933	NA	0.233357	1.19176	0.965337
Endothelial	GPBP1	MD	0.999	1.45312	0.236166	1.18462	0.965337
Endothelial	N4BP3	MD	0.999	1.23208	0.230876	1.1981	0.965337
Endothelial	PRLR	MD	0.701931	0.537058	0.230725	1.19849	0.965337
Endothelial	RBM22	MD	-0.903085	0.969013	0.239221	-1.17694	0.965337
Endothelial	TCERG1	MD	0.996069	1.65374	0.238055	1.17986	0.965337
Endothelial	ZNF354A	MD	0.740555	0.61981	0.233391	1.19167	0.965337
Endothelial	LOX	SZ	0.775929	1.17084	0.231152	1.1974	0.965337
Endothelial	MCCC2	SZ	0.866755	2.60495	0.23351	1.19137	0.965337
Endothelial	MRPL22	SZ	-0.710237	0.706101	0.236353	-1.18415	0.965337
Endothelial	P4HA2	SZ	0.954633	NA	0.234716	1.1883	0.965337
Endothelial	ADRB2	AD	-0.536182	0.512452	0.229982	-1.20041	0.965337
Endothelial	CDK7	AD	0.999	1.41646	0.235727	1.18574	0.965337
Endothelial	LINC01184	AD	0.957346	NA	0.233678	1.19094	0.965337
Endothelial	MAT2B	AD	0.940699	0.948836	0.232851	1.19305	0.965337
Endothelial	MED10	AD	0.692504	0.493112	0.240555	1.1736	0.965337
Endothelial	PDCD6	AD	-0.999	0.685415	0.23884	-1.17789	0.965337
Endothelial	BTN3A3	MS	0.999	NA	0.238392	1.17901	0.965337
Endothelial	GVQW2	MS	0.878109	NA	0.236825	1.18296	0.965337
Endothelial	MAP3K5	MS	-0.699091	0.801327	0.235623	-1.186	0.965337
Endothelial	MIR548A1HG	MS	-0.969032	1.06997	0.234104	-1.18985	0.965337
Endothelial	PHF1	MS	-0.636255	0.766004	0.233762	-1.19072	0.965337
Endothelial	PRDM1	MS	-0.999	1.49164	0.236673	-1.18334	0.965337
Endothelial	TRAPPC3L	MS	0.543728	0.455752	0.2317	1.19599	0.965337
Endothelial	HIST1H1D	PD	-0.997719	NA	0.240661	-1.17334	0.965337
Endothelial	MRS2	PD	0.999	1.59408	0.240101	1.17473	0.965337
Endothelial	IGF2R	BD	-0.852447	NA	0.234058	-1.18997	0.965337
Endothelial	DTNBP1	MD	-0.539406	0.433858	0.228953	-1.20306	0.965337
Endothelial	NUP153	MD	0.597028	0.82575	0.233874	1.19044	0.965337
Endothelial	PRIM2	MD	-0.859061	8.38289	0.229896	-1.20063	0.965337
Endothelial	RGL2	MD	0.901369	1.56297	0.230598	1.19882	0.965337
Endothelial	SERPINB9	MD	0.611474	0.48681	0.236096	1.1848	0.965337
Endothelial	TBPL1	MD	0.598926	0.525104	0.236366	1.18412	0.965337
Endothelial	TEAD3	MD	-0.541593	0.537691	0.237797	-1.18051	0.965337
Endothelial	AL021368.2	SZ	-0.999	NA	0.236352	-1.18416	0.965337
Endothelial	CEP162	SZ	0.7033	0.562856	0.239987	1.17502	0.965337
Endothelial	FANCE	SZ	0.999	NA	0.230068	1.20018	0.965337
Endothelial	HCRTR2	SZ	0.647726	0.89359	0.240466	1.17382	0.965337
Endothelial	HLA-DMA	SZ	-0.582733	0.427774	0.231664	-1.19608	0.965337
Endothelial	LINC02523	SZ	0.540397	0.730668	0.231214	1.19724	0.965337
Endothelial	PHF10	SZ	-0.999	1.14239	0.23376	-1.19073	0.965337
Endothelial	SYNCRIP	SZ	0.998206	NA	0.237997	1.18001	0.965337
Endothelial	ZBTB24	SZ	-0.998783	0.722022	0.238399	-1.179	0.965337
Endothelial	AL596442.2	AD	-0.997035	0.502539	0.24045	-1.17386	0.965337
Endothelial	GTPBP2	AD	-0.999	1.15734	0.228926	-1.20313	0.965337
Endothelial	QRSL1	AD	-0.562251	0.508777	0.234109	-1.18984	0.965337
Endothelial	COG5	MS	0.999	1.29456	0.231776	1.1958	0.965337
Endothelial	FAM185A	MS	-0.999	1.90586	0.228985	-1.20298	0.965337
Endothelial	IRF5	MS	-0.999	NA	0.239617	-1.17594	0.965337
Endothelial	RCC1L	MS	0.9107	NA	0.228762	1.20355	0.965337
Endothelial	SLC4A2	MS	-0.834322	0.736074	0.233216	-1.19212	0.965337
Endothelial	AKAP9	PD	0.999	NA	0.233602	1.19113	0.965337
Endothelial	POLM	PD	0.959229	NA	0.240007	1.17497	0.965337
Endothelial	PRKRIP1	PD	0.715409	0.717307	0.236514	1.18374	0.965337
Endothelial	WIPI2	PD	0.999	1.13691	0.236025	1.18498	0.965337
Endothelial	C7orf31	BD	0.823555	0.745609	0.233983	1.19016	0.965337
Endothelial	SKAP2	BD	-0.999	1.78484	0.236018	-1.185	0.965337
Endothelial	XRCC2	BD	-0.999	1.13024	0.236594	-1.18354	0.965337
Endothelial	ZNF398	BD	0.999	NA	0.237653	1.18087	0.965337
Endothelial	ZNRF2	BD	-0.673797	1.15221	0.237891	-1.18028	0.965337
Endothelial	ATXN7L1	MD	0.694419	0.732205	0.232093	1.19499	0.965337
Endothelial	CDK13	MD	0.999	1.38036	0.229286	1.2022	0.965337
Endothelial	CLDN4	MD	-0.466956	0.703628	0.239132	-1.17716	0.965337
Endothelial	LSM5	MD	0.441941	0.356696	0.2401	1.17474	0.965337
Endothelial	PMS2	MD	0.999	NA	0.231765	1.19582	0.965337
Endothelial	THAP5	MD	0.587113	0.467607	0.23483	1.18801	0.965337
Endothelial	TNRC18	MD	-0.960476	1.08412	0.231239	-1.19717	0.965337
Endothelial	TRBC2	MD	0.999	0.968735	0.23127	1.19709	0.965337
Endothelial	ZNF117	MD	0.999	NA	0.23249	1.19397	0.965337
Endothelial	ABCA13	SZ	0.998588	0.619537	0.234326	1.18929	0.965337
Endothelial	DBF4	SZ	-0.999	NA	0.238679	-1.17829	0.965337
Endothelial	DNAJC2	SZ	0.999	1.6032	0.239514	1.1762	0.965337
Endothelial	ESYT2	SZ	0.591392	0.716024	0.233788	1.19066	0.965337
Endothelial	GRB10	SZ	0.376958	0.38948	0.240104	1.17473	0.965337
Endothelial	POM121C	SZ	-0.999	5.34872	0.235198	-1.18707	0.965337
Endothelial	SAMD9L	SZ	-0.999	1.38289	0.23973	-1.17566	0.965337
Endothelial	SLC26A5	SZ	-0.998618	NA	0.231031	-1.19771	0.965337
Endothelial	CLDN4	AD	0.939852	1.21971	0.234934	1.18774	0.965337
Endothelial	GNG11	AD	0.967618	2.51652	0.231258	1.19712	0.965337
Endothelial	KCP	AD	-0.530996	0.851269	0.234034	-1.19003	0.965337
Endothelial	LUC7L2	AD	-0.704149	0.700724	0.229955	-1.20047	0.965337
Endothelial	ZNF775	AD	-0.730099	1.16111	0.228696	-1.20372	0.965337
Endothelial	ERI1	PD	0.875683	3.07663	0.236093	1.18481	0.965337
Endothelial	RAB11FIP1	PD	-0.468497	0.793919	0.239798	-1.17549	0.965337
Endothelial	LRP12	BD	-0.779989	0.959389	0.229059	-1.20279	0.965337
Endothelial	RRM2B	BD	0.999	4.90978	0.237223	1.18196	0.965337
Endothelial	CHMP7	MD	0.626954	0.440034	0.228976	1.203	0.965337
Endothelial	PXDNL	MD	-0.468701	0.826933	0.237311	-1.18173	0.965337
Endothelial	RAB11FIP1	MD	-0.462149	0.408969	0.231235	-1.19718	0.965337
Endothelial	RHOBTB2	MD	0.999	NA	0.239168	1.17707	0.965337
Endothelial	RRM2B	MD	0.729352	0.782696	0.228792	1.20348	0.965337
Endothelial	TCF24	MD	0.780524	1.21167	0.240465	1.17382	0.965337
Endothelial	AC009435.1	SZ	0.644654	0.49536	0.235312	1.18679	0.965337
Endothelial	AC103409.1	SZ	-0.964665	NA	0.233421	-1.19159	0.965337
Endothelial	AGO2	SZ	-0.885658	0.897147	0.236607	-1.18351	0.965337
Endothelial	LAPTM4B	SZ	0.953947	1.59354	0.23577	1.18563	0.965337
Endothelial	LSM1	SZ	-0.678764	0.57377	0.230379	-1.19938	0.965337
Endothelial	TRIB1	SZ	0.999	1.06976	0.238528	1.17868	0.965337
Endothelial	VPS37A	SZ	-0.351327	0.447792	0.229408	-1.20189	0.965337
Endothelial	COPS5	AD	0.555218	0.406026	0.240902	1.17273	0.965337
Endothelial	CTHRC1	AD	-0.37478	0.327482	0.240901	-1.17274	0.965337
Endothelial	NAPRT	AD	0.762299	0.569798	0.2335	1.19139	0.965337
Endothelial	ZFAND1	AD	0.999	0.916475	0.240181	1.17453	0.965337
Endothelial	ZNF596	AD	0.960903	1.076	0.237425	1.18145	0.965337
Endothelial	APTX	MS	-0.900818	0.785965	0.232771	-1.19325	0.965337
Endothelial	IDNK	MS	0.767896	1.36993	0.237078	1.18232	0.965337
Endothelial	LRRC8A	PD	-0.970684	NA	0.238626	-1.17843	0.965337
Endothelial	C9orf3	BD	-0.723138	0.649426	0.235972	-1.18511	0.965337
Endothelial	CNTRL	MD	-0.571413	0.601496	0.236135	-1.1847	0.965337
Endothelial	CREB3	MD	0.999	NA	0.230827	1.19823	0.965337
Endothelial	ERCC6L2	MD	-0.479736	0.502852	0.234685	-1.18838	0.965337
Endothelial	MFSD14B	MD	-0.638284	0.434375	0.22973	-1.20106	0.965337
Endothelial	ROR2	MD	0.87516	1.44231	0.232303	1.19445	0.965337
Endothelial	SEC61B	MD	0.755185	0.607277	0.240824	1.17293	0.965337
Endothelial	LINC01388	SZ	-0.704106	0.562285	0.237976	-1.18006	0.965337
Endothelial	MPDZ	SZ	-0.999	NA	0.231054	-1.19765	0.965337
Endothelial	MSANTD3-TMEFF1	SZ	-0.449767	0.402304	0.238854	-1.17786	0.965337
Endothelial	PRRC2B	SZ	-0.999	1.34915	0.238836	-1.1779	0.965337
Endothelial	RC3H2	SZ	0.712748	0.675119	0.231238	1.19718	0.965337
Endothelial	UCK1	SZ	-0.999	1.44503	0.240028	-1.17492	0.965337
Endothelial	DIPK1B	AD	-0.526606	0.47267	0.232188	-1.19474	0.965337
Endothelial	NPR2	AD	0.816874	1.26426	0.232374	1.19427	0.965337
Endothelial	RBM18	AD	0.999	6.03392	0.238023	1.17994	0.965337
Endothelial	RC3H2	AD	0.710087	0.717287	0.234104	1.18985	0.965337
Endothelial	CCDC7	MS	0.658195	0.727205	0.233302	1.1919	0.965337
Endothelial	CFAP58	MS	-0.713991	NA	0.235645	-1.18594	0.965337
Endothelial	KIF5B	MS	-0.487859	0.595374	0.231824	-1.19567	0.965337
Endothelial	LINC02652	MS	0.593149	0.592922	0.231552	1.19637	0.965337
Endothelial	2005-03-01	MS	-0.505223	0.467244	0.235577	-1.18611	0.965337
Endothelial	PAOX	MS	0.817978	1.01195	0.229651	1.20126	0.965337
Endothelial	PDZD8	MS	-0.998282	3.1947	0.237495	-1.18127	0.965337
Endothelial	BTRC	PD	-0.947852	1.83861	0.238136	-1.17966	0.965337
Endothelial	IFIT2	PD	-0.868201	3.80685	0.233662	-1.19098	0.965337
Endothelial	EEF1AKMT2	BD	-0.980397	0.623815	0.240559	-1.17359	0.965337
Endothelial	SFXN2	BD	-0.999	1.27122	0.230384	-1.19937	0.965337
Endothelial	ACTA2	MD	-0.703147	0.767126	0.232611	-1.19366	0.965337
Endothelial	ADRB1	MD	0.906583	0.820676	0.234173	1.18968	0.965337
Endothelial	AGAP9	MD	-0.941529	1.32061	0.23232	-1.1944	0.965337
Endothelial	MTG1	MD	0.688446	NA	0.228983	1.20298	0.965337
Endothelial	VTI1A	MD	0.625813	0.523854	0.24017	1.17456	0.965337
Endothelial	IKZF5	SZ	0.95848	1.70163	0.24074	1.17314	0.965337
Endothelial	NSUN6	SZ	-0.64267	0.469418	0.23936	-1.17659	0.965337
Endothelial	ZDHHC16	SZ	0.999	1.00667	0.232969	1.19275	0.965337
Endothelial	POLR3A	AD	0.832365	1.54831	0.232419	1.19415	0.965337
Endothelial	API5	MS	0.999	1.51011	0.24029	1.17426	0.965337
Endothelial	CDC42EP2	MS	-0.680577	0.624666	0.23846	-1.17885	0.965337
Endothelial	CHKA	MS	0.999	NA	0.23849	1.17877	0.965337
Endothelial	CLPB	MS	0.517486	0.391109	0.233742	1.19077	0.965337
Endothelial	DDX10	MS	-0.999	NA	0.235235	-1.18698	0.965337
Endothelial	EXT2	MS	0.968171	0.868726	0.233273	1.19197	0.965337
Endothelial	PPFIA1	MS	-0.999	1.69641	0.229485	-1.20169	0.965337
Endothelial	RAD9A	MS	-0.999	NA	0.236637	-1.18343	0.965337
Endothelial	STT3A	MS	0.704359	0.672614	0.235292	1.18684	0.965337
Endothelial	SWAP70	MS	-0.999	NA	0.235175	-1.18713	0.965337
Endothelial	TTC12	MS	0.74674	0.762301	0.236834	1.18294	0.965337
Endothelial	WNT11	MS	-0.998845	0.920683	0.229766	-1.20096	0.965337
Endothelial	CWF19L2	PD	0.543941	0.489509	0.231551	1.19637	0.965337
Endothelial	DDX6	PD	0.999	1.30062	0.233805	1.19062	0.965337
Endothelial	FBXO3	PD	0.898272	NA	0.239833	1.1754	0.965337
Endothelial	LRRC32	PD	0.999	1.4021	0.233284	1.19194	0.965337
Endothelial	ANO9	BD	-0.955152	2.42068	0.240411	-1.17396	0.965337
Endothelial	AP001107.1	BD	-0.997128	NA	0.230858	-1.19815	0.965337
Endothelial	BET1L	BD	0.999	1.25279	0.238211	1.17947	0.965337
Endothelial	BRMS1	BD	-0.68157	0.97292	0.233071	-1.19248	0.965337
Endothelial	ENDOD1	BD	0.999	1.61226	0.233433	1.19156	0.965337
Endothelial	OAF	BD	0.998137	4.84649	0.231966	1.19531	0.965337
Endothelial	ZW10	BD	-0.965587	1.74171	0.231077	-1.19759	0.965337
Endothelial	AP002956.1	MD	-0.8342	1.03019	0.238212	-1.17947	0.965337
Endothelial	IGHMBP2	MD	-0.264807	0.278362	0.237779	-1.18056	0.965337
Endothelial	MRGPRF	MD	0.720996	0.528888	0.231944	1.19537	0.965337
Endothelial	MTMR2	MD	-0.69666	0.536174	0.233785	-1.19066	0.965337
Endothelial	NAALADL1	MD	0.353643	0.303481	0.239076	1.1773	0.965337
Endothelial	PAFAH1B2	MD	-0.956929	0.527985	0.239142	-1.17713	0.965337
Endothelial	PITPNM1	MD	-0.999	NA	0.236579	-1.18358	0.965337
Endothelial	USP47	MD	0.625076	0.435583	0.240456	1.17385	0.965337
Endothelial	ZNF143	MD	0.72207	NA	0.228877	1.20326	0.965337
Endothelial	RPS6KA4	SZ	-0.999	1.30622	0.240018	-1.17494	0.965337
Endothelial	ZBTB44	SZ	-0.581551	0.571251	0.231698	-1.196	0.965337
Endothelial	C11orf96	AD	-0.818568	1.17572	0.231073	-1.1976	0.965337
Endothelial	CORO1B	AD	0.999	NA	0.23397	1.19019	0.965337
Endothelial	DDIAS	AD	-0.700888	0.503173	0.238557	-1.1786	0.965337
Endothelial	IFITM2	AD	-0.766854	0.860561	0.239253	-1.17686	0.965337
Endothelial	SMIM35	AD	0.719263	0.827411	0.229573	1.20146	0.965337
Endothelial	AC073569.2	MS	-0.756701	0.769625	0.231425	-1.1967	0.965337
Endothelial	ANKRD13A	MS	0.389666	NA	0.235059	1.18743	0.965337
Endothelial	ETNK1	MS	-0.785766	0.924992	0.235567	-1.18614	0.965337
Endothelial	GTF2H3	MS	0.492822	0.415474	0.231214	1.19724	0.965337
Endothelial	SLC39A5	MS	-0.999	1.39452	0.237154	-1.18213	0.965337
Endothelial	ING4	PD	0.999	NA	0.23868	1.17829	0.965337
Endothelial	DIABLO	BD	-0.999	NA	0.232209	-1.19469	0.965337
Endothelial	HCAR1	BD	-0.998894	1.68307	0.235467	-1.18639	0.965337
Endothelial	IKBIP	BD	0.897077	0.533937	0.240285	1.17427	0.965337
Endothelial	A2M	MD	-0.492159	0.533939	0.229213	-1.20239	0.965337
Endothelial	CD69	MD	-0.67745	1.0002	0.236405	-1.18402	0.965337
Endothelial	CLEC2B	MD	-0.917856	0.969106	0.229478	-1.2017	0.965337
Endothelial	DUSP6	MD	0.814788	0.903579	0.22868	1.20377	0.965337
Endothelial	ERGIC2	MD	0.904869	1.23307	0.231426	1.19669	0.965337
Endothelial	NEDD1	MD	0.999	2.1901	0.236266	1.18437	0.965337
Endothelial	NUP107	MD	-0.73265	0.741043	0.230121	-1.20005	0.965337
Endothelial	RASSF3	MD	-0.999	1.03264	0.23307	-1.19249	0.965337
Endothelial	CNPY2	SZ	-0.545081	0.847365	0.23821	-1.17947	0.965337
Endothelial	DYRK2	SZ	0.679391	0.612488	0.234096	1.18987	0.965337
Endothelial	MAGOHB	SZ	-0.983557	NA	0.234204	-1.1896	0.965337
Endothelial	MANSC1	SZ	-0.419423	0.434191	0.237772	-1.18057	0.965337
Endothelial	PA2G4	SZ	-0.858192	1.64384	0.238971	-1.17756	0.965337
Endothelial	PRR4	SZ	0.556633	0.584136	0.232211	1.19468	0.965337
Endothelial	RBM19	SZ	0.673746	0.634693	0.234242	1.1895	0.965337
Endothelial	SETD1B	SZ	-0.999	1.54712	0.23196	-1.19532	0.965337
Endothelial	SP1	SZ	-0.561689	0.540806	0.230312	-1.19956	0.965337
Endothelial	ZNF385A	SZ	-0.657792	0.49023	0.234124	-1.1898	0.965337
Endothelial	AC008124.1	AD	-0.899463	NA	0.235435	-1.18647	0.965337
Endothelial	AC090630.1	AD	-0.434187	0.971733	0.235729	-1.18573	0.965337
Endothelial	LPCAT3	AD	0.819853	0.91626	0.237396	1.18152	0.965337
Endothelial	LRMP	AD	-0.774763	1.08287	0.239038	-1.1774	0.965337
Endothelial	SFSWAP	AD	-0.562674	0.434521	0.234382	-1.18915	0.965337
Endothelial	TBC1D15	AD	-0.746508	0.742029	0.236123	-1.18473	0.965337
Endothelial	DGKH	MS	0.377801	0.45767	0.237283	1.18181	0.965337
Endothelial	ESD	MS	0.874462	0.98756	0.232775	1.19324	0.965337
Endothelial	LHFPL6	MS	-0.560654	0.582526	0.234232	-1.18953	0.965337
Endothelial	RNASEH2B	MS	-0.979535	NA	0.232853	-1.19304	0.965337
Endothelial	RNF17	PD	0.803886	0.829917	0.234566	1.18868	0.965337
Endothelial	SLC46A3	PD	0.999	1.00948	0.231432	1.19668	0.965337
Endothelial	TMEM272	PD	-0.958491	NA	0.228756	-1.20357	0.965337
Endothelial	LACC1	BD	-0.794598	1.09448	0.23782	-1.18045	0.965337
Endothelial	F10	MD	0.881856	NA	0.237504	1.18125	0.965337
Endothelial	TGDS	MD	0.898695	1.15528	0.230838	1.1982	0.965337
Endothelial	COL4A1	SZ	0.433959	0.365367	0.231839	1.19564	0.965337
Endothelial	EXOSC8	SZ	0.827026	3.10001	0.239482	1.17628	0.965337
Endothelial	CCDC168	AD	-0.999	NA	0.235617	-1.18601	0.965337
Endothelial	AL355076.2	MS	-0.494412	0.468232	0.240477	-1.17379	0.965337
Endothelial	BTBD7	MS	-0.487493	1.36337	0.230813	-1.19827	0.965337
Endothelial	AKT1	PD	0.999	5.54611	0.238896	1.17775	0.965337
Endothelial	ANGEL1	PD	0.946374	1.12982	0.231923	1.19542	0.965337
Endothelial	DIO3	PD	0.999	1.62411	0.238978	1.17755	0.965337
Endothelial	RDH11	PD	0.999	2.07024	0.240654	1.17335	0.965337
Endothelial	G2E3	MD	-0.726503	1.13033	0.231904	-1.19547	0.965337
Endothelial	LINC02284	MD	-0.876247	2.30687	0.235094	-1.18734	0.965337
Endothelial	PAPOLA	MD	-0.703576	0.718985	0.233916	-1.19033	0.965337
Endothelial	IFT43	SZ	-0.746328	0.962175	0.24087	-1.17281	0.965337
Endothelial	KIAA0586	SZ	0.897325	NA	0.231916	1.19544	0.965337
Endothelial	SAMD4A	SZ	0.929644	0.487302	0.229096	1.20269	0.965337
Endothelial	SYNJ2BP-COX16	SZ	-0.999	1.26266	0.239843	-1.17538	0.965337
Endothelial	AL590327.1	AD	-0.415684	0.368265	0.236182	-1.18458	0.965337
Endothelial	DACT1	AD	0.711541	0.921342	0.235822	1.18549	0.965337
Endothelial	GZMB	AD	-0.754085	0.655467	0.231376	-1.19682	0.965337
Endothelial	IFI27L1	AD	-0.711239	0.583108	0.228927	-1.20313	0.965337
Endothelial	WDR89	AD	-0.920005	0.622111	0.237791	-1.18053	0.965337
Endothelial	ATP10A	PD	-0.803267	1.07448	0.230351	-1.19946	0.965337
Endothelial	NIPA2	PD	0.866162	1.14994	0.232943	1.19281	0.965337
Endothelial	TRIM69	PD	0.999	NA	0.233141	1.19231	0.965337
Endothelial	CIB2	BD	0.999	1.12369	0.233412	1.19162	0.965337
Endothelial	AC013565.1	MD	0.845301	1.29243	0.229671	1.20121	0.965337
Endothelial	LYSMD4	MD	-0.635981	0.669567	0.237591	-1.18103	0.965337
Endothelial	SYNM	MD	-0.395929	0.3598	0.239442	-1.17638	0.965337
Endothelial	BNIP2	SZ	0.475823	0.342234	0.239153	1.17711	0.965337
Endothelial	MYO5C	SZ	-0.542038	0.780311	0.231441	-1.19666	0.965337
Endothelial	RAD51	SZ	-0.814669	0.903173	0.238029	-1.17993	0.965337
Endothelial	CYP11A1	AD	0.563083	0.532217	0.229971	1.20043	0.965337
Endothelial	AC092376.1	MS	0.850649	1.16228	0.229068	1.20276	0.965337
Endothelial	PPP4C	MS	0.999	1.14708	0.231597	1.19626	0.965337
Endothelial	SIAH1	MS	-0.856023	NA	0.233847	-1.19051	0.965337
Endothelial	C16orf86	PD	0.999	5.37551	0.235511	1.18628	0.965337
Endothelial	CBFA2T3	PD	-0.966151	NA	0.232811	-1.19315	0.965337
Endothelial	SLC7A5	PD	-0.996967	1.68514	0.238135	-1.17966	0.965337
Endothelial	VPS4A	PD	0.999	1.23997	0.230556	1.19893	0.965337
Endothelial	AC007611.1	MD	-0.6924	0.846348	0.236376	-1.18409	0.965337
Endothelial	AC018845.1	MD	0.992788	NA	0.239464	1.17633	0.965337
Endothelial	ATP2A1	MD	-0.681302	0.895213	0.232426	-1.19413	0.965337
Endothelial	ZSCAN32	MD	-0.970842	1.83669	0.23189	-1.19551	0.965337
Endothelial	AC008915.2	SZ	-0.844559	1.38242	0.238989	-1.17752	0.965337
Endothelial	ALG1	SZ	-0.288167	0.266917	0.236538	-1.18368	0.965337
Endothelial	EMP2	SZ	0.933142	1.30888	0.234798	1.18809	0.965337
Endothelial	MBTPS1	SZ	-0.556252	0.444565	0.22927	-1.20224	0.965337
Endothelial	PLK1	SZ	0.546919	0.522818	0.229121	1.20263	0.965337
Endothelial	SETD6	SZ	0.637472	0.479792	0.229645	1.20127	0.965337
Endothelial	SH2B1	SZ	-0.760328	NA	0.229434	-1.20182	0.965337
Endothelial	CBFA2T3	AD	-0.999	1.53533	0.238352	-1.17912	0.965337
Endothelial	CPPED1	AD	-0.999	4.50388	0.23843	-1.17892	0.965337
Endothelial	NPIPB12	AD	-0.469128	NA	0.232326	-1.19439	0.965337
Endothelial	SF3B3	AD	-0.803505	0.671215	0.230077	-1.20016	0.965337
Endothelial	SIAH1	AD	0.979887	1.52139	0.235007	1.18756	0.965337
Endothelial	TMC7	AD	0.782384	0.683848	0.229909	1.20059	0.965337
Endothelial	UBE2I	AD	0.5736	0.825399	0.240106	1.17472	0.965337
Endothelial	AC005332.5	MS	0.999	2.54651	0.23049	1.1991	0.965337
Endothelial	AC015813.2	MS	-0.999	2.0258	0.235685	-1.18584	0.965337
Endothelial	CNTROB	MS	0.999	1.12017	0.232309	1.19443	0.965337
Endothelial	DHX58	MS	-0.959808	NA	0.235358	-1.18667	0.965337
Endothelial	GGNBP2	MS	-0.945807	2.09914	0.23263	-1.19361	0.965337
Endothelial	JUP	MS	-0.524761	0.481082	0.231631	-1.19617	0.965337
Endothelial	KRT19	MS	-0.746678	0.461829	0.238049	-1.17988	0.965337
Endothelial	MIEF2	MS	0.840567	1.99797	0.231382	1.19681	0.965337
Endothelial	PLEKHH3	MS	0.909311	1.65531	0.238155	1.17961	0.965337
Endothelial	SEC14L1	MS	0.997946	NA	0.238698	1.17825	0.965337
Endothelial	ZNF830	MS	0.609717	0.51027	0.237965	1.18009	0.965337
Endothelial	LIG3	PD	-0.999	2.12821	0.23645	-1.18391	0.965337
Endothelial	VAT1	PD	-0.958646	3.13008	0.24061	-1.17346	0.965337
Endothelial	LINC02001	BD	0.999	1.94061	0.23388	1.19042	0.965337
Endothelial	NF1	BD	-0.824704	0.911206	0.233851	-1.1905	0.965337
Endothelial	ABHD15	MD	-0.725985	1.8197	0.240847	-1.17287	0.965337
Endothelial	AC091271.1	MD	0.917814	3.80341	0.239187	1.17702	0.965337
Endothelial	FBXW10	MD	-0.999	1.20478	0.232022	-1.19517	0.965337
Endothelial	GOSR1	MD	-0.931942	NA	0.229243	-1.20231	0.965337
Endothelial	MFAP4	MD	0.809316	1.26434	0.230389	1.19936	0.965337
Endothelial	SLC25A39	MD	-0.614778	0.911748	0.232169	-1.19479	0.965337
Endothelial	ERBB2	SZ	-0.999	1.40107	0.229528	-1.20158	0.965337
Endothelial	HOXB2	SZ	0.642201	0.513562	0.237913	1.18022	0.965337
Endothelial	PHF12	SZ	-0.767869	0.884654	0.234085	-1.1899	0.965337
Endothelial	PYY	SZ	0.649533	0.740323	0.235746	1.18569	0.965337
Endothelial	RANGRF	SZ	0.462641	0.418975	0.230296	1.1996	0.965337
Endothelial	SLC25A10	SZ	0.743713	0.574906	0.238043	1.17989	0.965337
Endothelial	TAX1BP3	SZ	0.8435	1.06313	0.235565	1.18614	0.965337
Endothelial	AC015726.1	AD	0.996335	1.58294	0.23044	1.19922	0.965337
Endothelial	AC022706.1	AD	-0.999	0.742002	0.234019	-1.19007	0.965337
Endothelial	BPTF	AD	0.460216	0.373494	0.23935	1.17661	0.965337
Endothelial	CHMP6	AD	0.999	1.40495	0.233806	1.19061	0.965337
Endothelial	IKZF3	AD	-0.714465	0.510661	0.228771	-1.20353	0.965337
Endothelial	TEX2	AD	-0.513894	0.432532	0.23786	-1.18035	0.965337
Endothelial	ZNF287	AD	-0.999	NA	0.238447	-1.17888	0.965337
Endothelial	AC068473.1	PD	-0.957369	NA	0.238518	-1.1787	0.965337
Endothelial	TMEM200C	PD	-0.998846	0.585303	0.236739	-1.18318	0.965337
Endothelial	LINC01416	BD	-0.958197	10.2851	0.231759	-1.19584	0.965337
Endothelial	ZNF532	BD	0.999	NA	0.23844	1.1789	0.965337
Endothelial	ACAA2	MD	-0.985157	2.06989	0.235334	-1.18673	0.965337
Endothelial	GATA6	MD	0.899251	4.5145	0.232454	1.19406	0.965337
Endothelial	ZNF516	MD	0.550018	0.615834	0.229098	1.20269	0.965337
Endothelial	MBD2	SZ	0.581132	0.505453	0.239193	1.17701	0.965337
Endothelial	NDUFV2	SZ	-0.533443	0.477346	0.229655	-1.20125	0.965337
Endothelial	PTPRM	SZ	-0.996497	2.29917	0.23273	-1.19336	0.965337
Endothelial	ABHD3	AD	0.69809	1.24711	0.234387	1.18913	0.965337
Endothelial	ZNF516	AD	-0.744732	0.574773	0.2393	-1.17674	0.965337
Endothelial	SNAPC2	MS	-0.738957	0.630719	0.239596	-1.176	0.965337
Endothelial	SRRM5	MS	-0.999	4.98016	0.232873	-1.19299	0.965337
Endothelial	TMEM143	MS	0.671834	0.687329	0.237891	1.18027	0.965337
Endothelial	WDR18	MS	-0.999	NA	0.237236	-1.18192	0.965337
Endothelial	ATP8B3	PD	0.848576	1.25974	0.232031	1.19514	0.965337
Endothelial	ZNF460	PD	-0.687462	0.762614	0.239678	-1.17579	0.965337
Endothelial	ZNF681	PD	-0.960428	NA	0.238061	-1.17985	0.965337
Endothelial	ABHD17A	BD	0.734633	0.570606	0.230844	1.19819	0.965337
Endothelial	ETHE1	BD	0.890331	2.55854	0.229666	1.20122	0.965337
Endothelial	SIRT6	BD	-0.932546	3.16813	0.230579	-1.19887	0.965337
Endothelial	ZNF507	BD	-0.999	2.14799	0.230927	-1.19797	0.965337
Endothelial	ADM5	MD	0.68732	0.671432	0.237822	1.18045	0.965337
Endothelial	EIF3G	MD	0.998725	0.403349	0.240546	1.17362	0.965337
Endothelial	GCDH	MD	0.998518	0.62997	0.240251	1.17436	0.965337
Endothelial	ZNF234	MD	-0.90285	0.399821	0.231812	-1.1957	0.965337
Endothelial	ZNF549	MD	-0.999	NA	0.232584	-1.19373	0.965337
Endothelial	ZNF574	MD	-0.849965	2.76291	0.233443	-1.19154	0.965337
Endothelial	ZNF676	MD	-0.684535	0.584994	0.23127	-1.19709	0.965337
Endothelial	ZNF681	MD	-0.999	NA	0.234969	-1.18766	0.965337
Endothelial	AC008543.1	SZ	-0.573234	0.407007	0.238036	-1.17991	0.965337
Endothelial	BBC3	SZ	0.977559	1.29046	0.237739	1.18066	0.965337
Endothelial	PCAT19	SZ	0.665608	0.571305	0.23298	1.19272	0.965337
Endothelial	PRPF31	SZ	-0.792521	1.02319	0.233832	-1.19055	0.965337
Endothelial	TNNT1	SZ	-0.701808	0.412156	0.232458	-1.19405	0.965337
Endothelial	ZNF530	SZ	-0.778077	1.06438	0.229508	-1.20163	0.965337
Endothelial	ZNF730	SZ	0.999	0.555837	0.236881	1.18282	0.965337
Endothelial	Z98752.3	MS	0.868312	NA	0.228647	1.20385	0.965337
Endothelial	AL049650.1	PD	-0.850492	1.70086	0.232941	-1.19282	0.965337
Endothelial	ARFRP1	PD	-0.863072	1.48244	0.239157	-1.1771	0.965337
Endothelial	SULF2	PD	0.999	2.14135	0.234236	1.18952	0.965337
Endothelial	ATP9A	MD	0.460062	0.407653	0.240725	1.17318	0.965337
Endothelial	CPNE1	MD	-0.912261	0.588386	0.238017	-1.17996	0.965337
Endothelial	LINC01524	MD	-0.511754	0.65716	0.238016	-1.17996	0.965337
Endothelial	NSFL1C	MD	0.987252	1.26174	0.232083	1.19501	0.965337
Endothelial	PIGT	MD	0.546218	0.50907	0.239212	1.17696	0.965337
Endothelial	DSN1	SZ	0.999	1.28137	0.232815	1.19314	0.965337
Endothelial	ELMO2	AD	0.729947	0.503735	0.237791	1.18053	0.965337
Endothelial	LINC01716	AD	0.681772	0.785929	0.236987	1.18255	0.965337
Endothelial	PFKL	MS	0.812506	0.932562	0.240314	1.1742	0.965337
Endothelial	UBE2G2	MS	-0.601274	0.488514	0.239037	-1.1774	0.965337
Endothelial	GABPA	PD	0.998611	1.36523	0.239333	1.17666	0.965337
Endothelial	NRIP1	PD	-0.998917	1.60535	0.235711	-1.18577	0.965337
Endothelial	COL18A1	BD	-0.998828	0.4633	0.238523	-1.17869	0.965337
Endothelial	LSS	MD	-0.570146	0.444926	0.229315	-1.20213	0.965337
Endothelial	AP000295.1	SZ	0.68555	0.433433	0.232021	1.19517	0.965337
Endothelial	GART	SZ	-0.999	NA	0.23554	-1.18621	0.965337
Endothelial	C22orf34	MS	-0.33346	0.268836	0.239697	-1.17574	0.965337
Endothelial	TOP3B	MS	-0.999	3.4373	0.235799	-1.18555	0.965337
Endothelial	UPB1	MS	0.809532	1.72993	0.235773	1.18562	0.965337
Endothelial	ZBED4	MS	0.715472	0.733065	0.238632	1.17841	0.965337
Endothelial	NUP50	PD	-0.998827	0.760871	0.230172	-1.19992	0.965337
Endothelial	PCAT14	BD	-0.995828	NA	0.237609	-1.18098	0.965337
Endothelial	RTCB	BD	0.999	1.09241	0.237874	1.18032	0.965337
Endothelial	DUSP18	MD	-0.531711	0.536737	0.234861	-1.18793	0.965337
Endothelial	EWSR1	MD	0.727817	0.849353	0.2393	1.17674	0.965337
Endothelial	SRRD	MD	0.7779	0.795057	0.232507	1.19393	0.965337
Endothelial	LMF2	SZ	-0.655142	0.54157	0.237884	-1.18029	0.965337
Endothelial	PLXNB2	SZ	-0.527394	0.462651	0.238624	-1.17843	0.965337
Endothelial	SDF2L1	SZ	0.505667	0.472311	0.232422	1.19414	0.965337
Endothelial	AC245060.6	AD	-0.999	NA	0.232973	-1.19273	0.965337
Endothelial	CDPF1	AD	-0.817869	1.42255	0.230803	-1.19829	0.965337
Endothelial	DRG1	AD	0.415135	0.497582	0.239185	1.17703	0.965337
Endothelial	PACSIN2	AD	-0.489208	0.470344	0.235225	-1.18701	0.965337
Endothelial	POLDIP3	AD	0.98516	2.16208	0.240834	1.1729	0.965337
Endothelial	PPIL2	AD	-0.999	1.74258	0.231772	-1.19581	0.965337
Endothelial	PRR5	AD	-0.831994	1.13303	0.239818	-1.17544	0.965337
Endothelial	TRMU	AD	0.841901	4.31201	0.240269	1.17431	0.965337
Endothelial	UBE2L3	AD	0.43263	NA	0.239179	1.17704	0.965337
Endothelial	RBM15	BD	-0.996884	NA	0.24097	-1.17257	0.965337
Endothelial	NELFCD	BD	0.820326	1.02931	0.240973	1.17256	0.965337
Endothelial	EFCAB14	MS	0.627089	0.858553	0.241549	1.17112	0.965337
Endothelial	PSMB4	PD	0.803494	0.715018	0.241483	1.17129	0.965337
Endothelial	STAMBP	AD	0.626646	0.669861	0.241615	1.17096	0.965337
Endothelial	ALG3	SZ	0.725663	0.594472	0.241401	1.17149	0.965337
Endothelial	NUDT9	MS	0.732321	0.948696	0.241437	1.1714	0.965337
Endothelial	CSNK1A1	SZ	0.766758	0.659298	0.241048	1.17237	0.965337
Endothelial	NKD2	AD	0.999	0.748584	0.241272	1.17181	0.965337
Endothelial	FOXQ1	SZ	-0.517224	0.530231	0.241188	-1.17202	0.965337
Endothelial	MPLKIP	SZ	-0.954057	1.64729	0.241447	-1.17138	0.965337
Endothelial	PIGO	MS	0.999	1.33547	0.241148	1.17212	0.965337
Endothelial	DPM2	MD	0.624511	0.2921	0.241133	1.17216	0.965337
Endothelial	MACROD1	SZ	-0.999	2.45972	0.241147	-1.17212	0.965337
Endothelial	DPAGT1	AD	0.98202	1.39368	0.241317	1.1717	0.965337
Endothelial	AC002996.1	AD	0.999	NA	0.241586	1.17103	0.965337
Endothelial	PRH1	AD	-0.999	NA	0.241446	-1.17138	0.965337
Endothelial	FBXO22	MD	-0.806782	0.714417	0.241485	-1.17128	0.965337
Endothelial	SLC7A6OS	PD	-0.919612	1.24013	0.241222	-1.17194	0.965337
Endothelial	MYH11	AD	-0.750745	0.567356	0.241361	-1.17159	0.965337
Endothelial	SLC16A6	PD	-0.689474	0.805737	0.241535	-1.17116	0.965337
Endothelial	ZNF624	PD	0.999	2.62268	0.241275	1.17181	0.965337
Endothelial	PROCA1	MD	0.623035	0.692482	0.241379	1.17155	0.965337
Endothelial	SSC5D	PD	0.999	0.912925	0.24159	1.17102	0.965337
Endothelial	INSR	SZ	0.716773	0.885834	0.241327	1.17168	0.965337
Endothelial	PROSER3	SZ	0.663329	0.546359	0.241075	1.1723	0.965337
Endothelial	SDCBP2	SZ	-0.360795	0.282661	0.241264	-1.17183	0.965337
Endothelial	HTT	MD	-0.794455	1.01624	0.241648	-1.17088	0.965337
Endothelial	ZNF823	MD	0.780014	1.34025	0.241645	1.17088	0.965337
Endothelial	COL6A1	MS	0.991295	0.639966	0.241657	1.17086	0.965337
Endothelial	LNCTAM34A	BD	-0.999	2.18143	0.241729	-1.17068	0.965337
Endothelial	ZNF471	SZ	0.502273	0.497651	0.24172	1.1707	0.965337
Endothelial	DYRK3	MD	0.600066	0.413591	0.241826	1.17044	0.965337
Endothelial	DENND1B	SZ	0.918803	0.426924	0.242107	1.16974	0.965337
Endothelial	EVC	AD	-0.668134	0.7108	0.241839	-1.1704	0.965337
Endothelial	SPARC	PD	0.826753	0.819173	0.242114	1.16972	0.965337
Endothelial	MCCC2	BD	0.825816	1.61414	0.242148	1.16963	0.965337
Endothelial	AC116362.1	SZ	0.796487	1.32207	0.242058	1.16986	0.965337
Endothelial	CC2D2B	MD	0.927798	NA	0.241959	1.17011	0.965337
Endothelial	CAPRIN1	MD	0.667594	0.675803	0.241893	1.17027	0.965337
Endothelial	UBE2L6	MD	0.998894	1.55006	0.242117	1.16971	0.965337
Endothelial	TSPAN9	MS	0.999	3.50088	0.241854	1.17037	0.965337
Endothelial	AL161751.1	MD	-0.755376	1.17632	0.24188	-1.1703	0.965337
Endothelial	MMP25	SZ	-0.967787	1.76522	0.242155	-1.16962	0.965337
Endothelial	DUSP14	PD	0.922218	NA	0.241851	1.17037	0.965337
Endothelial	TMEM102	SZ	-0.639097	0.521761	0.241995	-1.17001	0.965337
Endothelial	AC003002.2	PD	-0.549848	0.56603	0.241825	-1.17044	0.965337
Endothelial	MRI1	BD	-0.999	NA	0.241896	-1.17026	0.965337
Endothelial	NUDT19	SZ	0.57702	0.422076	0.241942	1.17015	0.965337
Endothelial	KHDC4	PD	0.947081	NA	0.243293	1.1668	0.965337
Endothelial	PLEKHM2	PD	-0.817107	2.04713	0.242928	-1.1677	0.965337
Endothelial	TXNIP	MD	-0.567363	0.305792	0.243206	-1.16701	0.965337
Endothelial	AC118553.2	SZ	-0.998944	0.902185	0.243011	-1.16749	0.965337
Endothelial	OVGP1	AD	0.61113	0.543416	0.243127	1.16721	0.965337
Endothelial	LINC01934	MD	0.638721	1.94541	0.242718	1.16822	0.965337
Endothelial	MOGS	SZ	-0.805115	0.67933	0.243437	-1.16644	0.965337
Endothelial	AC128685.1	MS	0.999	1.44408	0.242859	1.16787	0.965337
Endothelial	AZI2	MS	0.50002	0.488715	0.242912	1.16774	0.965337
Endothelial	SEC22A	MS	0.999	0.919175	0.242808	1.168	0.965337
Endothelial	CHST2	BD	-0.946197	NA	0.242725	-1.1682	0.965337
Endothelial	GK5	MD	0.999	5.04693	0.242658	1.16837	0.965337
Endothelial	NT5DC2	MD	-0.720553	0.773474	0.24298	-1.16757	0.965337
Endothelial	DCAF1	SZ	0.880221	1.65758	0.242237	1.16941	0.965337
Endothelial	NGLY1	SZ	-0.463158	0.374517	0.24331	-1.16675	0.965337
Endothelial	NUP54	MS	0.913173	1.14984	0.242655	1.16838	0.965337
Endothelial	LRP2BP	SZ	-0.3834	0.313316	0.242319	-1.16921	0.965337
Endothelial	SEC24D	AD	-0.553383	0.510319	0.24297	-1.1676	0.965337
Endothelial	PLAC8L1	BD	-0.86318	0.622265	0.243253	-1.16689	0.965337
Endothelial	SLC22A23	PD	-0.98908	1.04402	0.24284	-1.16792	0.965337
Endothelial	ASF1A	MD	-0.517462	0.475255	0.243357	-1.16664	0.965337
Endothelial	ITPRID1	BD	0.959123	1.13295	0.242495	1.16877	0.965337
Endothelial	HSF1	MS	-0.999	1.46131	0.242981	-1.16757	0.965337
Endothelial	KIF13B	PD	0.999	0.935483	0.24345	1.16641	0.965337
Endothelial	FAM86B1	SZ	0.660509	0.543634	0.243134	1.16719	0.965337
Endothelial	ZNF367	PD	0.899929	1.19231	0.242912	1.16774	0.965337
Endothelial	LINC02603	SZ	0.673512	0.613975	0.242695	1.16828	0.965337
Endothelial	MAPKAP1	SZ	0.999	2.634	0.242855	1.16788	0.965337
Endothelial	GRK2	MS	-0.999	0.714332	0.242576	-1.16857	0.965337
Endothelial	SNX19	BD	0.919801	NA	0.242504	1.16875	0.965337
Endothelial	HARBI1	SZ	-0.722499	0.598565	0.243498	-1.16629	0.965337
Endothelial	ALG8	AD	-0.950407	1.64047	0.242444	-1.1689	0.965337
Endothelial	CYP2R1	AD	0.998538	1.0745	0.243043	1.16742	0.965337
Endothelial	PYROXD1	MS	-0.999	NA	0.242951	-1.16764	0.965337
Endothelial	SARNP	MS	0.790929	0.744298	0.243349	1.16666	0.965337
Endothelial	SLC26A10	PD	-0.948014	1.12039	0.243288	-1.16681	0.965337
Endothelial	MBD6	BD	0.88964	1.48237	0.2428	1.16802	0.965337
Endothelial	VPS29	MD	0.520929	0.77789	0.242501	1.16876	0.965337
Endothelial	C12orf57	SZ	-0.466808	0.360574	0.242838	-1.16792	0.965337
Endothelial	HPD	AD	-0.929321	1.18971	0.242497	-1.16877	0.965337
Endothelial	TGFB3	MS	-0.888901	1.10828	0.243348	-1.16666	0.965337
Endothelial	CSPG4	MS	-0.997427	1.26131	0.243376	-1.16659	0.965337
Endothelial	IREB2	MS	-0.914684	3.69058	0.242422	-1.16896	0.965337
Endothelial	AC021231.1	BD	0.999	2.82776	0.243251	1.1669	0.965337
Endothelial	NPIPB12	MS	-0.744665	1.47819	0.243121	-1.16722	0.965337
Endothelial	OSGIN1	SZ	0.536827	0.519511	0.242848	1.1679	0.965337
Endothelial	TSPAN10	PD	-0.733479	1.00042	0.243547	-1.16617	0.965337
Endothelial	ATAD5	BD	-0.955873	NA	0.243078	-1.16733	0.965337
Endothelial	WDR81	BD	-0.561686	0.59277	0.242898	-1.16777	0.965337
Endothelial	SPATA22	SZ	-0.570589	0.901196	0.243467	-1.16637	0.965337
Endothelial	RAB5C	AD	-0.709853	0.476214	0.243458	-1.16639	0.965337
Endothelial	MIER2	MD	0.998594	2.11572	0.242682	1.16831	0.965337
Endothelial	ZNF628	SZ	0.461279	0.461988	0.24326	1.16688	0.965337
Endothelial	TCF15	BD	-0.999	1.6936	0.24272	-1.16822	0.965337
Endothelial	SETD4	MD	-0.507971	0.357577	0.242667	-1.16835	0.965337
Endothelial	BRPF1	MD	-0.497627	0.596883	0.243557	-1.16614	0.965337
Endothelial	TNIP2	BD	-0.9981	NA	0.243625	-1.16597	0.965337
Endothelial	SMNDC1	MD	-0.784432	1.02616	0.243633	-1.16595	0.965337
Endothelial	FUK	MD	-0.647428	0.503954	0.243615	-1.166	0.965337
Endothelial	SLC19A1	AD	0.644301	0.74107	0.243586	1.16607	0.965337
Endothelial	ZNF543	MS	0.737361	0.764026	0.243649	1.16592	0.965337
Endothelial	GAL	SZ	0.630769	0.551402	0.243664	1.16588	0.965337
Endothelial	CTDP1	MS	-0.856464	1.07171	0.243665	-1.16588	0.965337
Endothelial	AC021851.1	BD	-0.999	5.03668	0.243847	-1.16542	0.965337
Endothelial	NIPA2	MD	0.801157	0.769068	0.243793	1.16556	0.965337
Endothelial	CFLAR	MS	0.982177	1.06359	0.24413	1.16473	0.965337
Endothelial	SNHG18	MD	-0.616965	0.610271	0.244128	-1.16473	0.965337
Endothelial	AP3B1	AD	0.775317	1.01592	0.244082	1.16484	0.965337
Endothelial	ITIH5	SZ	-0.781907	1.11175	0.244109	-1.16478	0.965337
Endothelial	RNF121	MS	0.701115	0.996644	0.244046	1.16493	0.965337
Endothelial	NFE2	SZ	-0.762459	0.980626	0.24396	-1.16515	0.965337
Endothelial	DERL2	AD	-0.463795	0.345139	0.24405	-1.16492	0.965337
Endothelial	AC010326.2	SZ	0.507108	2.10359	0.244062	1.16489	0.965337
Endothelial	DHX37	PD	-0.915606	0.564605	0.244155	-1.16466	0.965337
Endothelial	LRRC29	MS	-0.843321	5.40051	0.244144	-1.16469	0.965337
Endothelial	CCNF	AD	-0.623226	0.651177	0.244143	-1.16469	0.965337
Endothelial	C19orf38	MS	-0.445846	0.432912	0.244183	-1.1646	0.965337
Endothelial	TP53BP2	MD	-0.482426	0.78705	0.24432	-1.16426	0.965337
Endothelial	AL445426.1	SZ	0.413735	0.410344	0.244449	1.16394	0.965337
Endothelial	ATG16L1	PD	0.814085	1.16955	0.244394	1.16408	0.965337
Endothelial	LINC00487	BD	-0.937274	0.80392	0.244931	-1.16275	0.965337
Endothelial	POLR1A	MD	-0.959695	1.50494	0.244954	-1.16269	0.965337
Endothelial	TRAF3IP1	MD	0.606746	0.544923	0.244714	1.16328	0.965337
Endothelial	ZNF142	MD	-0.999	1.40297	0.244671	-1.16339	0.965337
Endothelial	AL845331.2	SZ	0.870847	NA	0.244815	1.16304	0.965337
Endothelial	NCKAP1	AD	-0.999	NA	0.244632	-1.16349	0.965337
Endothelial	LINC02008	PD	-0.999	1.57248	0.245047	-1.16247	0.965337
Endothelial	CLDN1	SZ	-0.499339	0.477215	0.244866	-1.16291	0.965337
Endothelial	AC027271.1	SZ	0.931976	NA	0.244963	1.16267	0.965337
Endothelial	TXK	SZ	0.879066	NA	0.245061	1.16243	0.965337
Endothelial	C4orf36	AD	-0.875356	1.13313	0.244824	-1.16301	0.965337
Endothelial	CC2D2A	AD	-0.999	1.29838	0.244374	-1.16412	0.965337
Endothelial	MIER3	AD	0.790131	1.13686	0.244828	1.163	0.965337
Endothelial	BTN3A1	MS	0.999	0.97077	0.244554	1.16368	0.965337
Endothelial	KDM1B	BD	0.999	1.04893	0.244325	1.16424	0.965337
Endothelial	RHEB	MS	-0.999	0.901988	0.244625	-1.1635	0.965337
Endothelial	TMEM168	BD	-0.999	4.78087	0.244494	-1.16383	0.965337
Endothelial	DDX56	AD	-0.56968	0.521853	0.245057	-1.16244	0.965337
Endothelial	ZFPM2	AD	-0.999	NA	0.244839	-1.16298	0.965337
Endothelial	ARRDC1	MS	0.757409	0.857584	0.244508	1.16379	0.965337
Endothelial	LINC02603	PD	0.999	0.989805	0.244319	1.16426	0.965337
Endothelial	PHYHD1	BD	-0.589112	0.529338	0.244502	-1.16381	0.965337
Endothelial	NPDC1	SZ	0.720003	1.76623	0.245027	1.16251	0.965337
Endothelial	RPP30	SZ	-0.424525	0.363978	0.24453	-1.16374	0.965337
Endothelial	SLC39A5	MD	-0.91498	0.794882	0.244939	-1.16273	0.965337
Endothelial	SPRYD4	MD	-0.656934	0.599751	0.244794	-1.16309	0.965337
Endothelial	PCED1B	SZ	-0.999	0.904929	0.244351	-1.16418	0.965337
Endothelial	CENPT	SZ	-0.999	2.17922	0.244587	-1.1636	0.965337
Endothelial	NUP85	PD	0.6052	0.654085	0.244212	1.16452	0.965337
Endothelial	PNPO	MD	-0.999	NA	0.244604	-1.16356	0.965337
Endothelial	SOCS3	SZ	0.649713	0.720692	0.244705	1.16331	0.965337
Endothelial	ZBTB14	MS	0.939733	5.67563	0.244783	1.16312	0.965337
Endothelial	AC105094.2	AD	0.999	3.06891	0.244775	1.16313	0.965337
Endothelial	KIAA0355	PD	-0.759128	0.787796	0.245013	-1.16255	0.965337
Endothelial	IZUMO1	BD	0.868661	0.950741	0.244638	1.16347	0.965337
Endothelial	FITM2	PD	-0.737541	0.652918	0.244212	-1.16452	0.965337
Endothelial	GTF2B	SZ	-0.749721	0.769171	0.245124	-1.16227	0.965337
Endothelial	AC007879.1	MD	0.999	1.17019	0.24512	1.16228	0.965337
Endothelial	GRN	MD	-0.999	1.06208	0.245114	-1.1623	0.965337
Endothelial	NCK1	AD	-0.999	0.875363	0.245148	-1.16221	0.965337
Endothelial	ABL1	BD	0.958551	NA	0.245152	1.1622	0.965337
Endothelial	C19orf48	BD	-0.925336	1.14555	0.245157	-1.16219	0.965337
Endothelial	RSU1	BD	-0.99641	1.1064	0.245188	-1.16212	0.965337
Endothelial	GLG1	MS	0.891736	1.42278	0.245197	1.16209	0.965337
Endothelial	PEMT	MS	-0.859893	NA	0.245186	-1.16212	0.965337
Endothelial	PAM	AD	0.874161	NA	0.245275	1.1619	0.965337
Endothelial	SPRTN	MS	-0.623571	0.661068	0.245638	-1.16101	0.965337
Endothelial	CCDC190	SZ	0.701262	NA	0.245768	1.16069	0.965337
Endothelial	NDUFAF7	BD	-0.999	2.08185	0.24563	-1.16103	0.965337
Endothelial	ANO7	MD	-0.328701	0.286983	0.245728	-1.16079	0.965337
Endothelial	AC017074.1	SZ	0.999	1.86706	0.24539	1.16162	0.965337
Endothelial	E2F6	AD	0.799946	0.649847	0.245405	1.16158	0.965337
Endothelial	ARMC8	SZ	-0.999	2.21926	0.2458	-1.16061	0.965337
Endothelial	TRMT44	PD	-0.999	1.19006	0.245441	-1.16149	0.965337
Endothelial	UGDH	PD	0.893048	NA	0.245575	1.16116	0.965337
Endothelial	SCARB2	SZ	0.533544	0.513413	0.245798	1.16062	0.965337
Endothelial	DCAF16	AD	0.828913	1.0461	0.245765	1.1607	0.965337
Endothelial	LPCAT1	MS	0.719142	0.61587	0.245833	1.16053	0.965337
Endothelial	GHR	SZ	-0.999	NA	0.245577	-1.16116	0.965337
Endothelial	FARS2	AD	-0.52071	0.492521	0.245956	-1.16023	0.965337
Endothelial	ASB4	PD	-0.850031	1.20367	0.245678	-1.16091	0.965337
Endothelial	RHEB	PD	-0.466583	0.46427	0.245372	-1.16166	0.965337
Endothelial	LRRC17	BD	0.999	NA	0.245656	1.16096	0.965337
Endothelial	ZP3	SZ	-0.4453	0.420115	0.245986	-1.16015	0.965337
Endothelial	THSD7A	AD	0.456466	0.317666	0.245759	1.16071	0.965337
Endothelial	RAD21	AD	-0.855269	0.774302	0.245595	-1.16112	0.965337
Endothelial	PTCH1	MD	0.39295	0.346916	0.245952	1.16024	0.965337
Endothelial	FAM206A	SZ	0.848554	0.464623	0.245491	1.16137	0.965337
Endothelial	METTL15	MS	0.999	NA	0.245497	1.16136	0.965337
Endothelial	CWC15	PD	0.825035	1.09992	0.245794	1.16063	0.965337
Endothelial	CD6	SZ	0.799492	NA	0.245968	1.1602	0.965337
Endothelial	LLPH	MD	-0.770281	1.00214	0.245556	-1.16121	0.965337
Endothelial	TMCC3	SZ	-0.601625	0.57699	0.245693	-1.16087	0.965337
Endothelial	AKAP3	AD	0.910951	1.78497	0.245477	1.16141	0.965337
Endothelial	CGRRF1	MD	0.940797	1.46443	0.245826	1.16055	0.965337
Endothelial	CLBA1	MD	-0.840687	0.882422	0.245602	-1.1611	0.965337
Endothelial	PSTPIP1	BD	0.999	3.47977	0.245576	1.16116	0.965337
Endothelial	PRR14	MS	-0.896603	NA	0.245421	-1.16154	0.965337
Endothelial	ZKSCAN2	MS	-0.993201	1.3364	0.245827	-1.16054	0.965337
Endothelial	ZDHHC7	AD	-0.998893	0.872375	0.245837	-1.16052	0.965337
Endothelial	CARM1	PD	-0.999	2.31132	0.245795	-1.16062	0.965337
Endothelial	NOSIP	PD	0.93817	3.47519	0.245542	1.16125	0.965337
Endothelial	AC008758.6	SZ	0.478428	0.408343	0.245956	1.16023	0.965337
Endothelial	ASXL1	MD	-0.715563	1.38554	0.245485	-1.16139	0.965337
Endothelial	PIGT	SZ	0.60733	0.481582	0.245995	1.16013	0.965337
Endothelial	PKNOX1	AD	0.42484	0.365925	0.245579	1.16116	0.965337
Endothelial	B4GALT2	SZ	-0.75477	NA	0.246085	-1.15991	0.965337
Endothelial	COMMD2	BD	0.984053	3.02148	0.246167	1.15971	0.965337
Endothelial	SLC30A9	MD	-0.641458	0.45836	0.246069	-1.15995	0.965337
Endothelial	DEPTOR	SZ	0.680911	0.727434	0.246058	1.15998	0.965337
Endothelial	RILPL2	BD	0.968366	NA	0.246081	1.15992	0.965337
Endothelial	JMJD6	BD	0.999	1.17617	0.246155	1.15974	0.965337
Endothelial	PEMT	MD	-0.976166	NA	0.24614	-1.15977	0.965337
Endothelial	ZNF324B	MD	-0.899467	0.794152	0.246189	-1.15966	0.965337
Endothelial	SMIM12	BD	0.999	1.43955	0.246399	1.15914	0.965337
Endothelial	ANKAR	AD	-0.999	2.22034	0.246408	-1.15912	0.965337
Endothelial	FOXP1	PD	0.999	1.8234	0.246324	1.15933	0.965337
Endothelial	CTNNB1	SZ	0.999	NA	0.246252	1.1595	0.965337
Endothelial	ARHGEF38	SZ	-0.761264	0.777091	0.246359	-1.15924	0.965337
Endothelial	KCP	BD	0.799574	1.22131	0.246369	1.15921	0.965337
Endothelial	ESYT2	AD	0.794663	2.35474	0.246332	1.1593	0.965337
Endothelial	AC015845.2	AD	0.718953	1.38803	0.246323	1.15933	0.965337
Endothelial	ZNF573	PD	0.999	NA	0.246329	1.15931	0.965337
Endothelial	FBXO28	MS	-0.999	NA	0.247018	-1.15762	0.965337
Endothelial	MPZ	MS	-0.909877	1.37805	0.246992	-1.15769	0.965337
Endothelial	TDRD10	PD	0.472458	0.484634	0.246525	1.15883	0.965337
Endothelial	PHF13	BD	0.762396	NA	0.246847	1.15804	0.965337
Endothelial	SPATA17	MD	-0.286466	0.249654	0.24734	-1.15683	0.965337
Endothelial	VANGL1	MD	-0.594732	0.596919	0.246552	-1.15876	0.965337
Endothelial	PUM1	SZ	-0.49908	0.400156	0.246718	-1.15836	0.965337
Endothelial	KCTD18	MS	0.6102	0.409502	0.247443	1.15658	0.965337
Endothelial	ZFAND2B	MD	-0.783961	0.54338	0.247108	-1.1574	0.965337
Endothelial	XIRP2	SZ	-0.731356	0.563703	0.247562	-1.15629	0.965337
Endothelial	FSIP2	AD	-0.930021	0.771948	0.246547	-1.15878	0.965337
Endothelial	NCK2	AD	-0.999	1.96207	0.24732	-1.15688	0.965337
Endothelial	TOP2B	MS	0.999	0.927269	0.247395	1.1567	0.965337
Endothelial	P2RY1	SZ	-0.462308	0.377173	0.246534	-1.15881	0.965337
Endothelial	QTRT2	SZ	-0.839878	0.954377	0.247254	-1.15705	0.965337
Endothelial	HYAL2	AD	-0.999	NA	0.247013	-1.15763	0.965337
Endothelial	GNPDA2	AD	-0.995349	NA	0.246621	-1.1586	0.965337
Endothelial	RNF14	PD	0.963328	1.07492	0.246635	1.15856	0.965337
Endothelial	HFE	MD	-0.735203	1.03032	0.246515	-1.15886	0.965337
Endothelial	AFG1L	AD	-0.523455	NA	0.246565	-1.15873	0.965337
Endothelial	PDCD2	AD	-0.966174	1.56085	0.2474	-1.15669	0.965337
Endothelial	SLC25A13	MS	0.999	NA	0.247604	1.15619	0.965337
Endothelial	TMEM213	MS	0.999	1.08366	0.246925	1.15785	0.965337
Endothelial	SND1	SZ	-0.993368	0.927691	0.24753	-1.15637	0.965337
Endothelial	MCPH1	MS	0.999	1.071	0.246993	1.15768	0.965337
Endothelial	SCRIB	AD	0.581518	0.703407	0.246545	1.15878	0.965337
Endothelial	C9orf3	PD	-0.736741	0.571742	0.247485	-1.15648	0.965337
Endothelial	ADAMTSL2	SZ	0.620854	0.576592	0.246882	1.15796	0.965337
Endothelial	HSDL2	SZ	-0.367212	0.327539	0.247143	-1.15732	0.965337
Endothelial	ANXA1	AD	-0.999	NA	0.247555	-1.15631	0.965337
Endothelial	INSL6	AD	-0.999	3.13953	0.246762	-1.15825	0.965337
Endothelial	RGS3	AD	-0.998853	0.518584	0.246844	-1.15805	0.965337
Endothelial	PDSS1	MS	-0.796372	0.841619	0.247003	-1.15766	0.965337
Endothelial	UCP2	MD	-0.823011	1.42711	0.247056	-1.15753	0.965337
Endothelial	LYZ	PD	0.999	NA	0.247017	1.15763	0.965337
Endothelial	POP5	BD	0.730267	0.783819	0.247501	1.15644	0.965337
Endothelial	B3GLCT	MD	0.699791	0.555415	0.247622	1.15615	0.965337
Endothelial	LINC00457	MD	0.62207	NA	0.246687	1.15843	0.965337
Endothelial	DEGS2	SZ	-0.415816	0.355282	0.247319	-1.15689	0.965337
Endothelial	AL136295.2	AD	-0.458014	0.42415	0.24726	-1.15703	0.965337
Endothelial	RHOT2	BD	0.999	1.24906	0.24651	1.15887	0.965337
Endothelial	COQ9	AD	0.542099	0.634112	0.24747	1.15652	0.965337
Endothelial	NAT9	MD	0.910035	0.682182	0.247452	1.15656	0.965337
Endothelial	PIK3R6	AD	0.999	1.98414	0.247205	1.15716	0.965337
Endothelial	CEP76	AD	0.955981	0.626206	0.247616	1.15616	0.965337
Endothelial	ATG4D	MD	-0.999	NA	0.247473	-1.15651	0.965337
Endothelial	DEDD2	MD	-0.571521	1.38198	0.246556	-1.15875	0.965337
Endothelial	KHSRP	MD	0.802479	1.07699	0.247536	1.15636	0.965337
Endothelial	EHD2	SZ	0.765615	0.473536	0.246766	1.15824	0.965337
Endothelial	NLRP7	SZ	0.739257	0.96513	0.247234	1.15709	0.965337
Endothelial	TYK2	SZ	-0.807767	1.07839	0.247321	-1.15688	0.965337
Endothelial	SLC17A9	BD	-0.998681	0.560633	0.246992	-1.15769	0.965337
Endothelial	EBF4	MD	-0.724558	0.812309	0.24755	-1.15632	0.965337
Endothelial	TTLL12	BD	0.561967	0.424451	0.247197	1.15719	0.965337
Endothelial	LARGE1	SZ	0.889761	NA	0.246959	1.15777	0.965337
Endothelial	AFF1	PD	-0.993874	NA	0.24763	-1.15613	0.965337
Endothelial	NOL6	MS	-0.919974	NA	0.247639	-1.1561	0.965337
Endothelial	CYP4Z1	MS	-0.836412	0.788168	0.250893	-1.14818	0.965337
Endothelial	HHAT	MS	-0.999	2.04441	0.252394	-1.14455	0.965337
Endothelial	CDC42	PD	0.601181	0.556356	0.250707	1.14863	0.965337
Endothelial	ECE1	PD	0.999	1.82903	0.248267	1.15457	0.965337
Endothelial	FHAD1	PD	-0.842981	NA	0.249939	-1.1505	0.965337
Endothelial	FUCA1	PD	0.998799	0.80685	0.251797	1.146	0.965337
Endothelial	MIR29B2CHG	PD	-0.818543	1.30363	0.248147	-1.15486	0.965337
Endothelial	NGF	PD	-0.99688	1.33254	0.251268	-1.14728	0.965337
Endothelial	TMEM50A	PD	-0.903647	1.47947	0.250474	-1.1492	0.965337
Endothelial	TNFRSF18	PD	-0.952919	1.32558	0.251023	-1.14787	0.965337
Endothelial	ADAM15	BD	0.399937	0.36509	0.252341	1.14468	0.965337
Endothelial	AL645608.7	BD	-0.954536	1.15814	0.247866	-1.15555	0.965337
Endothelial	DYRK3	BD	0.998879	0.809653	0.251189	1.14747	0.965337
Endothelial	ID3	BD	-0.999	2.24721	0.252945	-1.14322	0.965337
Endothelial	ARF1	MD	-0.999	0.957596	0.250875	-1.14823	0.965337
Endothelial	MTMR11	MD	0.388377	NA	0.250577	1.14895	0.965337
Endothelial	PRUNE1	MD	0.776013	1.16695	0.251809	1.14597	0.965337
Endothelial	RASAL2	MD	-0.787387	0.648972	0.250023	-1.15029	0.965337
Endothelial	RXRG	MD	0.885492	0.895657	0.251824	1.14593	0.965337
Endothelial	YBX1	MD	0.998723	NA	0.250908	1.14815	0.965337
Endothelial	ZFP69	MD	-0.83513	0.943967	0.251276	-1.14726	0.965337
Endothelial	ADAR	SZ	0.999	1.41335	0.247699	1.15596	0.965337
Endothelial	CCN1	SZ	-0.61532	0.570982	0.252594	-1.14407	0.965337
Endothelial	GCLM	SZ	0.999	1.79365	0.249304	1.15204	0.965337
Endothelial	MAGOH	SZ	-0.627602	0.437224	0.250767	-1.14849	0.965337
Endothelial	PATJ	SZ	0.388636	0.334208	0.249014	1.15275	0.965337
Endothelial	PTBP2	SZ	-0.734663	1.06459	0.25277	-1.14365	0.965337
Endothelial	RNF2	SZ	-0.999	NA	0.252964	-1.14318	0.965337
Endothelial	SHISAL2A	SZ	0.375784	0.486354	0.249401	1.15181	0.965337
Endothelial	SRARP	SZ	0.869363	0.790668	0.251178	1.14749	0.965337
Endothelial	TCEANC2	SZ	-0.560474	0.568042	0.251813	-1.14596	0.965337
Endothelial	TDRD5	SZ	-0.999	NA	0.24885	-1.15315	0.965337
Endothelial	FAM189B	AD	0.999	8.52555	0.248365	1.15433	0.965337
Endothelial	ZDHHC18	AD	0.903194	1.00327	0.251769	1.14606	0.965337
Endothelial	EIF2B4	MS	-0.974183	NA	0.248106	-1.15496	0.965337
Endothelial	USP40	MS	-0.903913	1.3356	0.253002	-1.14309	0.965337
Endothelial	VAMP5	MS	-0.999	2.22156	0.247874	-1.15553	0.965337
Endothelial	NRBP1	BD	-0.999	2.40833	0.247729	-1.15588	0.965337
Endothelial	PCGF1	BD	0.999	2.29672	0.249264	1.15214	0.965337
Endothelial	RPE	BD	0.963489	2.63239	0.249532	1.15149	0.965337
Endothelial	CDKL4	MD	0.568983	0.462312	0.252954	1.1432	0.965337
Endothelial	PRKD3	MD	0.479781	0.620144	0.250122	1.15005	0.965337
Endothelial	SNRNP27	MD	0.999	0.968125	0.251536	1.14663	0.965337
Endothelial	TMEM182	MD	-0.999	1.14088	0.249338	-1.15196	0.965337
Endothelial	TPO	MD	0.503499	0.50914	0.248917	1.15298	0.965337
Endothelial	ERCC3	SZ	-0.700009	0.444906	0.248024	-1.15516	0.965337
Endothelial	NOP58	SZ	0.998899	NA	0.247891	1.15549	0.965337
Endothelial	CDKL4	AD	-0.846307	0.814053	0.251491	-1.14674	0.965337
Endothelial	COL6A3	AD	-0.663161	0.758422	0.25133	-1.14712	0.965337
Endothelial	MCFD2	AD	-0.561262	0.567904	0.251272	-1.14727	0.965337
Endothelial	MOB1A	AD	-0.992313	0.578257	0.252592	-1.14408	0.965337
Endothelial	NDUFAF7	AD	-0.735089	0.936086	0.252309	-1.14476	0.965337
Endothelial	AC068633.1	MS	-0.447676	0.41613	0.251136	-1.1476	0.965337
Endothelial	FSTL1	MS	-0.999	1.47794	0.247932	-1.15539	0.965337
Endothelial	POGLUT1	MS	0.623249	0.664345	0.25018	1.14991	0.965337
Endothelial	PHLDB2	PD	-0.957257	1.4257	0.25227	-1.14485	0.965337
Endothelial	LIMD1	BD	-0.999	2.48026	0.252019	-1.14546	0.965337
Endothelial	PPP1R2	BD	0.954678	1.63664	0.250136	1.15002	0.965337
Endothelial	IL1RAP	MD	0.561606	0.494624	0.248469	1.15408	0.965337
Endothelial	LTF	SZ	-0.994437	0.726365	0.252154	-1.14513	0.965337
Endothelial	LXN	SZ	0.999	NA	0.252938	1.14324	0.965337
Endothelial	ST6GAL1	SZ	0.510185	0.523224	0.251009	1.1479	0.965337
Endothelial	AC068633.1	AD	0.37778	0.333409	0.249452	1.15168	0.965337
Endothelial	AZI2	AD	-0.563753	0.463823	0.249324	-1.15199	0.965337
Endothelial	ADD1	MS	0.999	1.21974	0.251362	1.14705	0.965337
Endothelial	KCTD8	PD	0.916719	1.54693	0.249582	1.15136	0.965337
Endothelial	FGFBP2	BD	-0.86082	0.748009	0.248098	-1.15498	0.965337
Endothelial	FGFRL1	BD	0.869175	1.32012	0.248076	1.15504	0.965337
Endothelial	LINC00616	MD	-0.565451	0.475164	0.249153	-1.15241	0.965337
Endothelial	ALPK1	AD	0.484033	0.421852	0.249918	1.15055	0.965337
Endothelial	PCGF3	AD	-0.92028	1.18211	0.249832	-1.15076	0.965337
Endothelial	WDR1	AD	0.439859	0.984895	0.252861	1.14343	0.965337
Endothelial	PCDH1	PD	-0.887018	0.742536	0.251563	-1.14656	0.965337
Endothelial	HNRNPA0	BD	0.761032	0.944329	0.249811	1.15081	0.965337
Endothelial	NOP16	BD	0.931863	1.53518	0.249509	1.15154	0.965337
Endothelial	C5orf63	MD	-0.591729	0.681704	0.249994	-1.15036	0.965337
Endothelial	FBXL7	MD	-0.599435	0.814412	0.249531	-1.15149	0.965337
Endothelial	FOXD1	MD	-0.998365	1.87451	0.248896	-1.15303	0.965337
Endothelial	SIMC1	MD	-0.682789	0.661097	0.24874	-1.15341	0.965337
Endothelial	TARS	MD	-0.546008	0.538372	0.250113	-1.15008	0.965337
Endothelial	CAST	SZ	0.770234	1.37494	0.251253	1.14731	0.965337
Endothelial	HARS	SZ	-0.99771	0.176797	0.250719	-1.14861	0.965337
Endothelial	HNRNPAB	SZ	0.782657	0.847769	0.252467	1.14438	0.965337
Endothelial	PDE6A	SZ	-0.48909	0.533213	0.249266	-1.15213	0.965337
Endothelial	ANKHD1-EIF4EBP3	AD	-0.895215	NA	0.252693	-1.14383	0.965337
Endothelial	HBEGF	AD	-0.598813	0.687448	0.249327	-1.15199	0.965337
Endothelial	B3GALT4	MS	0.767791	NA	0.248208	1.15471	0.965337
Endothelial	DNAH8	MS	-0.999	1.37465	0.252279	-1.14483	0.965337
Endothelial	HIST1H2BC	MS	-0.999	1.12136	0.251227	-1.14738	0.965337
Endothelial	HLA-DMA	MS	0.941914	1.69327	0.247802	1.1557	0.965337
Endothelial	CALHM5	BD	0.672212	0.733575	0.25127	1.14727	0.965337
Endothelial	PRPF4B	BD	0.766378	0.746698	0.251017	1.14788	0.965337
Endothelial	SOD2	MD	-0.999	1.11249	0.250916	-1.14813	0.965337
Endothelial	DDX43	SZ	0.76834	1.13683	0.248376	1.1543	0.965337
Endothelial	PTPRK	SZ	-0.788643	0.943946	0.247773	-1.15578	0.965337
Endothelial	SERAC1	SZ	0.769007	0.695108	0.251385	1.14699	0.965337
Endothelial	SLC35B2	SZ	0.744503	0.6396	0.252217	1.14498	0.965337
Endothelial	WDR27	SZ	-0.606336	0.560297	0.250848	-1.14829	0.965337
Endothelial	EEF1A1	AD	-0.996229	0.969692	0.250192	-1.14988	0.965337
Endothelial	GFOD1	AD	-0.689949	0.792044	0.250072	-1.15017	0.965337
Endothelial	GLO1	AD	0.748869	0.71644	0.251759	1.14609	0.965337
Endothelial	PNRC1	AD	-0.776637	1.2806	0.248732	-1.15343	0.965337
Endothelial	CALD1	MS	0.999	NA	0.250582	1.14894	0.965337
Endothelial	NUPL2	MS	0.34969	0.471175	0.25163	1.1464	0.965337
Endothelial	GIMAP8	PD	0.453111	0.404846	0.252998	1.1431	0.965337
Endothelial	GUSB	BD	0.999	NA	0.249105	1.15253	0.965337
Endothelial	BCAP29	MD	0.961861	NA	0.249414	1.15177	0.965337
Endothelial	CCT6A	MD	-0.827465	0.674519	0.250418	-1.14933	0.965337
Endothelial	SLC25A13	MD	0.999	1.94121	0.250897	1.14817	0.965337
Endothelial	MOSPD3	SZ	-0.765775	0.712845	0.248695	-1.15353	0.965337
Endothelial	PDAP1	SZ	0.999	5.40293	0.252081	1.14531	0.965337
Endothelial	RARRES2	SZ	0.999	1.19363	0.252711	1.14379	0.965337
Endothelial	VKORC1L1	SZ	-0.999	NA	0.249746	-1.15097	0.965337
Endothelial	VPS37D	SZ	-0.999	0.91115	0.25028	-1.14967	0.965337
Endothelial	CHCHD3	AD	-0.999	2.00102	0.251743	-1.14613	0.965337
Endothelial	SPDYE1	AD	-0.843343	0.965597	0.248354	-1.15436	0.965337
Endothelial	SPDYE16	AD	0.999	0.993528	0.252896	1.14334	0.965337
Endothelial	POLR3D	MS	-0.938412	NA	0.251572	-1.14654	0.965337
Endothelial	HMBOX1	PD	-0.998932	1.1223	0.25156	-1.14657	0.965337
Endothelial	ASH2L	MD	0.609649	0.748855	0.248529	1.15393	0.965337
Endothelial	FNTA	MD	-0.999	NA	0.25273	-1.14374	0.965337
Endothelial	PDGFRL	MD	0.999	1.27862	0.25186	1.14584	0.965337
Endothelial	PPP2R2A	MD	0.578215	0.75641	0.252387	1.14457	0.965337
Endothelial	LETM2	SZ	-0.999	NA	0.248397	-1.15425	0.965337
Endothelial	NAA35	MS	0.96375	2.63511	0.249596	1.15133	0.965337
Endothelial	LINC01504	BD	0.999	2.21671	0.25169	1.14625	0.965337
Endothelial	SECISBP2	MD	0.806653	1.05676	0.249003	1.15278	0.965337
Endothelial	ZNF169	MD	0.95088	NA	0.252921	1.14328	0.965337
Endothelial	AL353608.3	AD	-0.828358	1.29917	0.25169	-1.14625	0.965337
Endothelial	FAM120AOS	AD	0.78238	0.782283	0.248232	1.15465	0.965337
Endothelial	NOL6	AD	-0.970928	1.24759	0.25183	-1.14592	0.965337
Endothelial	PIGO	AD	0.999	1.62559	0.248518	1.15396	0.965337
Endothelial	HNRNPH3	MS	0.999	1.23939	0.251189	1.14747	0.965337
Endothelial	LINC00702	PD	-0.999	1.18226	0.24949	-1.15159	0.965337
Endothelial	ABRAXAS2	BD	-0.944322	1.15955	0.25119	-1.14746	0.965337
Endothelial	AKR1C3	BD	-0.948474	1.3839	0.251197	-1.14745	0.965337
Endothelial	GATA3	BD	-0.966285	2.52513	0.249846	-1.15072	0.965337
Endothelial	ITIH2	BD	-0.999	1.35477	0.250922	-1.14811	0.965337
Endothelial	C10orf88	MD	-0.493951	0.459247	0.249899	-1.1506	0.965337
Endothelial	CTBP2	MD	0.725215	0.660836	0.247872	1.15553	0.965337
Endothelial	AP3M1	SZ	-0.999	2.87369	0.251531	-1.14664	0.965337
Endothelial	IPMK	SZ	-0.999	NA	0.252776	-1.14363	0.965337
Endothelial	SIRT1	SZ	-0.999	6.67453	0.251474	-1.14678	0.965337
Endothelial	ARL5B	AD	0.593116	0.631032	0.249251	1.15217	0.965337
Endothelial	CUL2	AD	-0.812406	0.646196	0.25253	-1.14423	0.965337
Endothelial	HSPA14	AD	0.635177	0.534167	0.248344	1.15438	0.965337
Endothelial	LAMTOR1	MS	-0.941334	0.91178	0.247674	-1.15602	0.965337
Endothelial	SLC3A2	MS	0.952065	NA	0.249135	1.15245	0.965337
Endothelial	UEVLD	MS	0.92853	1.57568	0.250716	1.14861	0.965337
Endothelial	AC084337.2	PD	0.585787	0.583222	0.247758	1.15581	0.965337
Endothelial	AP006621.3	PD	0.561098	0.477663	0.25275	1.1437	0.965337
Endothelial	TMEM179B	PD	-0.999	1.1588	0.248307	-1.15447	0.965337
Endothelial	ZNF214	PD	0.569324	0.574671	0.248064	1.15507	0.965337
Endothelial	DCUN1D5	MD	-0.78111	0.68872	0.249398	-1.15181	0.965337
Endothelial	TMEM109	MD	0.86406	1.69913	0.248138	1.15488	0.965337
Endothelial	ADM	SZ	-0.999	2.0561	0.251751	-1.14611	0.965337
Endothelial	ANO9	SZ	0.659461	0.627459	0.248441	1.15415	0.965337
Endothelial	PPP1R32	AD	0.871801	NA	0.248939	1.15293	0.965337
Endothelial	COPZ1	MS	0.817143	1.15595	0.249775	1.1509	0.965337
Endothelial	GIT2	MS	-0.448604	0.503022	0.251526	-1.14665	0.965337
Endothelial	POC1B	MS	0.678313	0.761101	0.250675	1.14871	0.965337
Endothelial	ARID2	PD	0.826436	NA	0.251882	1.14579	0.965337
Endothelial	ATP23	PD	0.961522	NA	0.25006	1.1502	0.965337
Endothelial	SUOX	PD	-0.999	NA	0.252968	-1.14317	0.965337
Endothelial	VPS37B	PD	-0.73582	0.796773	0.251318	-1.14715	0.965337
Endothelial	OGFOD2	BD	0.999	NA	0.251773	1.14605	0.965337
Endothelial	PRIM1	BD	-0.999	1.02469	0.252046	-1.1454	0.965337
Endothelial	C1R	MD	0.975924	0.365039	0.248165	1.15482	0.965337
Endothelial	M6PR	MD	-0.999	NA	0.247682	-1.156	0.965337
Endothelial	NCAPD2	MD	-0.999	NA	0.248884	-1.15306	0.965337
Endothelial	PMEL	MD	0.502295	0.427028	0.252473	1.14436	0.965337
Endothelial	TFCP2	MD	-0.646066	0.714207	0.250713	-1.14862	0.965337
Endothelial	ZNF664	MD	-0.834793	0.507985	0.248995	-1.15279	0.965337
Endothelial	DHX37	SZ	0.482231	0.466778	0.250373	1.14944	0.965337
Endothelial	PRKAB1	SZ	0.999	NA	0.24868	1.15356	0.965337
Endothelial	VWF	AD	-0.646305	0.570707	0.252289	-1.14481	0.965337
Endothelial	YBX3	AD	0.999	1.55368	0.251224	1.14738	0.965337
Endothelial	CDK8	MS	0.767537	0.607599	0.249292	1.15207	0.965337
Endothelial	LRCH1	MS	0.682343	0.696072	0.249577	1.15138	0.965337
Endothelial	CYSLTR2	PD	0.826668	5.99322	0.252366	1.14462	0.965337
Endothelial	EFNB2	BD	-0.973638	0.828334	0.248201	-1.15473	0.965337
Endothelial	LINC02343	BD	-0.999	1.53083	0.248385	-1.15428	0.965337
Endothelial	INTS6	SZ	0.731303	0.687334	0.249688	1.15111	0.965337
Endothelial	KLF12	SZ	0.400209	0.311615	0.249794	1.15085	0.965337
Endothelial	GPATCH2L	MS	-0.82955	0.560599	0.249725	-1.15102	0.965337
Endothelial	DNAL1	PD	0.856597	1.67325	0.252203	1.14502	0.965337
Endothelial	ZFYVE1	PD	0.888004	1.70326	0.250066	1.15019	0.965337
Endothelial	PPP2R5C	BD	-0.999	1.11328	0.248712	-1.15348	0.965337
Endothelial	ABHD4	SZ	0.428166	0.414218	0.251224	1.14738	0.965337
Endothelial	LIN52	AD	0.958521	NA	0.251729	1.14616	0.965337
Endothelial	DPH6	BD	0.999	1.83437	0.250159	1.14996	0.965337
Endothelial	HYKK	MD	0.999	NA	0.248559	1.15386	0.965337
Endothelial	SNAP23	MD	-0.959038	0.586776	0.24957	-1.15139	0.965337
Endothelial	RFX7	SZ	0.445817	0.352495	0.251249	1.14732	0.965337
Endothelial	CGNL1	AD	-0.999	1.03031	0.252885	-1.14337	0.965337
Endothelial	HDDC3	AD	-0.409614	0.385337	0.250592	-1.14891	0.965337
Endothelial	AC135050.2	MS	-0.999	2.60862	0.248722	-1.15346	0.965337
Endothelial	CHTF18	MS	-0.999	1.2681	0.250031	-1.15027	0.965337
Endothelial	PMM2	MS	-0.738018	0.86746	0.250365	-1.14946	0.965337
Endothelial	RBL2	MS	0.880319	0.821772	0.252844	1.14347	0.965337
Endothelial	TAF1C	MS	0.411029	0.400517	0.252909	1.14331	0.965337
Endothelial	NUDT7	PD	0.998408	3.72178	0.249472	1.15163	0.965337
Endothelial	ABCC6	BD	0.959123	0.957275	0.252901	1.14333	0.965337
Endothelial	GSE1	SZ	-0.506947	0.495931	0.249782	-1.15088	0.965337
Endothelial	NPIPB4	SZ	-0.961782	1.17925	0.252328	-1.14471	0.965337
Endothelial	AC092718.8	AD	-0.427002	0.42244	0.247664	-1.15604	0.965337
Endothelial	DUS2	AD	0.999	NA	0.247686	1.15599	0.965337
Endothelial	TERF2	AD	-0.927959	1.37748	0.251198	-1.14744	0.965337
Endothelial	AC005837.2	MS	0.849288	2.20705	0.251316	1.14716	0.965337
Endothelial	PRPSAP1	PD	0.856423	1.16654	0.252376	1.1446	0.965337
Endothelial	SCRN2	BD	0.999	NA	0.249594	1.15134	0.965337
Endothelial	SP2	BD	0.999	0.991076	0.248417	1.1542	0.965337
Endothelial	ADPRM	MD	0.553239	0.485036	0.25155	1.14659	0.965337
Endothelial	FGF11	MD	-0.99856	NA	0.252233	-1.14494	0.965337
Endothelial	FOXK2	MD	0.931207	1.35028	0.247783	1.15575	0.965337
Endothelial	SLC47A2	MD	-0.945087	NA	0.25115	-1.14756	0.965337
Endothelial	TK1	MD	-0.52006	0.41863	0.247868	-1.15554	0.965337
Endothelial	MAP3K3	SZ	-0.999	0.913669	0.250972	-1.14799	0.965337
Endothelial	MXRA7	SZ	-0.434437	0.337493	0.252798	-1.14358	0.965337
Endothelial	NMT1	SZ	0.999	1.88983	0.252578	1.14411	0.965337
Endothelial	AC134669.1	AD	0.999	NA	0.251435	1.14687	0.965337
Endothelial	TEFM	AD	0.999	NA	0.251819	1.14594	0.965337
Endothelial	PSTPIP2	MS	-0.884519	1.05406	0.247757	-1.15581	0.965337
Endothelial	LINC00667	MD	-0.303637	0.427553	0.248831	-1.15319	0.965337
Endothelial	AP005329.3	SZ	0.55394	0.501378	0.247693	1.15597	0.965337
Endothelial	MPPE1	SZ	-0.744619	0.672699	0.251614	-1.14644	0.965337
Endothelial	ZNF516	SZ	0.825567	0.599646	0.25143	1.14688	0.965337
Endothelial	LDLRAD4	AD	0.999	3.50623	0.251783	1.14603	0.965337
Endothelial	SMAD7	AD	-0.635108	0.725377	0.249771	-1.15091	0.965337
Endothelial	GRAMD1A	MS	0.889066	0.979819	0.252234	1.14494	0.965337
Endothelial	GRWD1	MS	-0.415536	0.324087	0.252572	-1.14413	0.965337
Endothelial	PRSS57	MS	-0.999	4.29571	0.252057	-1.14537	0.965337
Endothelial	ZNF254	MS	-0.999	NA	0.250552	-1.14901	0.965337
Endothelial	KDM4B	PD	-0.999	NA	0.252077	-1.14532	0.965337
Endothelial	DAZAP1	BD	0.993448	1.18139	0.248987	1.15281	0.965337
Endothelial	EIF3G	BD	0.999	1.19742	0.247885	1.1555	0.965337
Endothelial	HRC	BD	0.808332	0.689048	0.250103	1.1501	0.965337
Endothelial	TSPAN16	BD	-0.739138	0.454459	0.249314	-1.15202	0.965337
Endothelial	WDR62	BD	-0.853375	2.82513	0.252951	-1.14321	0.965337
Endothelial	ZNF565	BD	-0.680914	0.933375	0.251991	-1.14553	0.965337
Endothelial	TRIP10	MD	-0.680542	0.860916	0.250722	-1.1486	0.965337
Endothelial	ZNF45	MD	0.999	1.17258	0.248832	1.15319	0.965337
Endothelial	AC008537.1	SZ	-0.565893	0.603115	0.248862	-1.15312	0.965337
Endothelial	RASIP1	SZ	0.572159	1.84913	0.249955	1.15046	0.965337
Endothelial	ZBTB32	SZ	0.864658	0.702109	0.249298	1.15206	0.965337
Endothelial	ZNF274	SZ	0.999	NA	0.252086	1.1453	0.965337
Endothelial	ADA	MS	0.999	0.970001	0.248723	1.15346	0.965337
Endothelial	CASS4	MS	0.980696	NA	0.251386	1.14699	0.965337
Endothelial	ZSWIM3	MS	0.421017	0.485364	0.249497	1.15157	0.965337
Endothelial	FAM110A	PD	-0.934628	0.456279	0.251087	-1.14771	0.965337
Endothelial	RIPOR3	PD	-0.831849	0.943241	0.249231	-1.15222	0.965337
Endothelial	EDN3	MD	-0.686997	1.14139	0.249474	-1.15163	0.965337
Endothelial	LAMA5	MD	0.513016	0.413445	0.249803	1.15083	0.965337
Endothelial	ID1	AD	0.964754	NA	0.249203	1.15229	0.965337
Endothelial	ZNFX1	AD	-0.974112	1.05421	0.249117	-1.1525	0.965337
Endothelial	AP001505.1	MS	0.445174	0.556151	0.249346	1.15194	0.965337
Endothelial	HMGN1	MS	0.564732	0.484241	0.251182	1.14748	0.965337
Endothelial	N6AMT1	MD	-0.938077	1.60812	0.251787	-1.14602	0.965337
Endothelial	VPS26C	MD	-0.957824	NA	0.2488	-1.15327	0.965337
Endothelial	AF130417.1	SZ	-0.581464	0.55568	0.249886	-1.15063	0.965337
Endothelial	CFAP298	AD	0.999	NA	0.247808	1.15569	0.965337
Endothelial	HIRA	BD	-0.526744	NA	0.2524	-1.14454	0.965337
Endothelial	SLC5A4	MD	-0.999	4.75975	0.251729	-1.14616	0.965337
Endothelial	CCDC134	AD	0.999	NA	0.251524	1.14666	0.965337
Endothelial	SEC14L2	AD	-0.732601	0.705464	0.248446	-1.15413	0.965337
Endothelial	TOM1	AD	-0.591216	0.602527	0.25255	-1.14418	0.965337
Endothelial	DGLUCY	SZ	-0.531442	0.486006	0.253016	-1.14305	0.965337
Endothelial	ADAM17	AD	0.582335	0.489637	0.253038	1.143	0.965337
Endothelial	ANXA8L1	SZ	-0.980227	3.40115	0.253045	-1.14298	0.965337
Endothelial	STX16-NPEPL1	SZ	-0.660376	0.566429	0.253038	-1.143	0.965337
Endothelial	HTR1F	SZ	0.959511	1.4449	0.253115	1.14282	0.965337
Endothelial	AP001574.1	MD	0.739194	0.774869	0.253138	1.14276	0.965337
Endothelial	CEMIP2	MD	0.999	NA	0.253118	1.14281	0.965337
Endothelial	NPIPB12	MD	-0.652296	0.763484	0.253133	-1.14277	0.965337
Endothelial	PQLC1	BD	-0.999	3.03782	0.25311	-1.14283	0.965337
Endothelial	MYL4	AD	0.657086	NA	0.253155	1.14272	0.965337
Endothelial	CPNE8	AD	0.847898	NA	0.253163	1.1427	0.965337
Endothelial	SCML4	AD	-0.738249	0.758704	0.25318	-1.14266	0.965337
Endothelial	ZC3H12A	AD	-0.718669	0.742648	0.253283	-1.14241	0.965337
Endothelial	PAN3	MS	-0.4847	0.502343	0.253248	-1.14249	0.965337
Endothelial	RASL12	MS	-0.784561	NA	0.253214	-1.14258	0.965337
Endothelial	BCL9L	SZ	0.701871	0.737382	0.253361	1.14222	0.965337
Endothelial	AC090772.3	AD	-0.999	1.72711	0.25336	-1.14223	0.965337
Endothelial	SCP2	PD	-0.999	1.23597	0.253721	-1.14136	0.965337
Endothelial	H6PD	BD	-0.999	1.1954	0.253425	-1.14207	0.965337
Endothelial	MRPL37	MD	0.824802	0.717908	0.253799	1.14117	0.965337
Endothelial	PRUNE1	SZ	0.401023	0.382891	0.253787	1.1412	0.965337
Endothelial	PDE6D	PD	-0.998893	0.511618	0.253603	-1.14164	0.965337
Endothelial	FANCD2	SZ	-0.798656	0.686887	0.253387	-1.14216	0.965337
Endothelial	PCDHB5	MS	0.99869	0.625699	0.2536	1.14165	0.965337
Endothelial	ANKHD1	PD	-0.898636	0.899181	0.253584	-1.14169	0.965337
Endothelial	MCM3	AD	-0.998837	1.06694	0.253621	-1.1416	0.965337
Endothelial	WNT16	MD	0.697181	0.751618	0.253783	1.14121	0.965337
Endothelial	RHEB	AD	-0.898	0.70596	0.253447	-1.14202	0.965337
Endothelial	COL15A1	AD	0.975171	1.3232	0.253756	1.14127	0.965337
Endothelial	ACTA2	PD	0.999	0.985532	0.253635	1.14156	0.965337
Endothelial	SEC23IP	MD	-0.656554	0.7146	0.2536	-1.14165	0.965337
Endothelial	CCDC84	MD	-0.602024	0.563918	0.253732	-1.14133	0.965337
Endothelial	FBXL14	PD	-0.658922	0.570233	0.25363	-1.14158	0.965337
Endothelial	DNAH3	SZ	0.908139	0.785331	0.253738	1.14132	0.965337
Endothelial	AC007952.5	MS	-0.999	1.13211	0.253493	-1.14191	0.965337
Endothelial	DDX42	AD	0.70942	0.74974	0.253797	1.14118	0.965337
Endothelial	NDUFA11	MS	0.835597	NA	0.253394	1.14214	0.965337
Endothelial	MBD3	BD	0.821546	0.635019	0.253585	1.14168	0.965337
Endothelial	SS18L1	SZ	0.637705	0.967869	0.253731	1.14133	0.965337
Endothelial	CD160	PD	-0.555628	1.08187	0.253965	-1.14077	0.965337
Endothelial	SELENON	SZ	-0.960445	1.24032	0.254075	-1.14051	0.965337
Endothelial	DFFA	AD	-0.822541	1.77105	0.254061	-1.14054	0.965337
Endothelial	SLC5A6	MS	-0.999	1.46319	0.253959	-1.14079	0.965337
Endothelial	AC017002.5	PD	-0.835906	1.07116	0.253885	-1.14096	0.965337
Endothelial	RNASEH1	BD	-0.838155	2.2945	0.253953	-1.1408	0.965337
Endothelial	LAPTM4A	MD	-0.550469	0.483403	0.254097	-1.14046	0.965337
Endothelial	USP37	SZ	-0.999	1.61804	0.253879	-1.14098	0.965337
Endothelial	CFAP100	PD	-0.651608	0.634304	0.25383	-1.1411	0.965337
Endothelial	AC020741.1	BD	-0.963254	NA	0.254107	-1.14043	0.965337
Endothelial	MOB1B	SZ	0.689767	0.55085	0.25411	1.14042	0.965337
Endothelial	AC091959.3	PD	-0.999	1.52996	0.253929	-1.14086	0.965337
Endothelial	CENPP	MD	0.75104	0.995418	0.254105	1.14044	0.965337
Endothelial	HRCT1	MD	-0.557634	0.602484	0.254068	-1.14052	0.965337
Endothelial	CSTF2T	SZ	0.728966	0.782063	0.253869	1.141	0.965337
Endothelial	RPP38	AD	0.858094	0.391733	0.253984	1.14073	0.965337
Endothelial	TUBGCP4	SZ	-0.713012	0.552057	0.254027	-1.14062	0.965337
Endothelial	ASB16	PD	-0.654295	0.755208	0.254058	-1.14055	0.965337
Endothelial	P4HB	AD	-0.998948	1.35662	0.253814	-1.14113	0.965337
Endothelial	PHF20	MD	0.999	NA	0.25398	1.14073	0.965337
Endothelial	KRT8	PD	-0.998648	1.11772	0.254151	-1.14033	0.965337
Endothelial	LINC00607	SZ	0.618372	0.742263	0.25427	1.14004	0.965337
Endothelial	SEC22A	MD	0.655848	0.708828	0.254232	1.14013	0.965337
Endothelial	PRPSAP2	MD	0.999	1.05071	0.25423	1.14014	0.965337
Endothelial	AURKA	MD	0.552359	0.90888	0.25417	1.14028	0.965337
Endothelial	SGPL1	MS	-0.999	1.95484	0.254284	-1.14001	0.965337
Endothelial	NMUR1	SZ	-0.740736	0.855404	0.254347	-1.13985	0.965337
Endothelial	RMND5B	BD	-0.973559	NA	0.254346	-1.13986	0.965337
Endothelial	SLC4A1AP	MS	0.999	1.03745	0.254363	1.13982	0.965337
Endothelial	ZFYVE28	SZ	-0.94889	1.27596	0.254386	-1.13976	0.965337
Endothelial	SLC30A5	AD	-0.999	1.62846	0.254418	-1.13968	0.965337
Endothelial	TK2	PD	-0.799068	1.49573	0.254484	-1.13952	0.965337
Endothelial	PLEKHG5	MS	0.999	1.77599	0.254499	1.13949	0.965337
Endothelial	PLAC4	SZ	-0.523391	0.521407	0.254506	-1.13947	0.965337
Endothelial	EPB41L4A	AD	-0.999	2.41596	0.254522	-1.13944	0.965337
Endothelial	PDE6D	BD	-0.848983	0.910434	0.254533	-1.13941	0.965337
Endothelial	HAUS8	MD	-0.706985	0.611665	0.254573	-1.13931	0.965337
Endothelial	TNFRSF14	MS	0.503068	0.444745	0.254633	1.13917	0.965337
Endothelial	MTSS1	MS	-0.872352	NA	0.254617	-1.13921	0.965337
Endothelial	ZFP37	AD	0.62904	0.702091	0.254608	1.13923	0.965337
Endothelial	RESF1	MD	-0.998696	1.01912	0.254594	-1.13926	0.965337
Endothelial	TXNDC11	BD	0.664592	0.790197	0.25462	1.1392	0.965337
Endothelial	NBPF10	AD	0.74638	0.853105	0.254642	1.13915	0.965337
Endothelial	MUL1	AD	-0.998947	1.06966	0.254688	-1.13904	0.965337
Endothelial	CTNNBL1	MS	0.889001	0.987306	0.254746	1.1389	0.965337
Endothelial	TRBC1	SZ	0.734381	0.753986	0.254827	1.1387	0.965337
Endothelial	2002-03-01	PD	-0.998726	1.65156	0.255133	-1.13797	0.965337
Endothelial	CHCHD5	MS	-0.544525	0.520335	0.255118	-1.13801	0.965337
Endothelial	RUFY4	MS	-0.999	9.7993	0.255044	-1.13818	0.965337
Endothelial	CHIC2	SZ	0.633062	0.54215	0.255137	1.13796	0.965337
Endothelial	ANXA2R	SZ	0.999	NA	0.25501	1.13827	0.965337
Endothelial	F13A1	MD	-0.632521	0.712726	0.255103	-1.13804	0.965337
Endothelial	HIST1H2BG	MD	-0.807776	NA	0.254989	-1.13832	0.965337
Endothelial	ZNF500	BD	-0.999	3.6015	0.255084	-1.13809	0.965337
Endothelial	KCTD15	MD	-0.391343	0.394585	0.255106	-1.13804	0.965337
Endothelial	TOX2	SZ	0.999	1.00049	0.255063	1.13814	0.965337
Endothelial	SF3B4	MD	0.998894	NA	0.255309	1.13755	0.965337
Endothelial	DDX20	SZ	0.674069	0.815829	0.255246	1.1377	0.965337
Endothelial	ANTXR1	BD	-0.982362	1.15978	0.255366	-1.13741	0.965337
Endothelial	NFKB1	MD	0.999	3.28128	0.255436	1.13724	0.965337
Endothelial	UBE2B	MS	0.65804	0.574627	0.255283	1.13761	0.965337
Endothelial	FAS	PD	0.722991	0.84201	0.255432	1.13725	0.965337
Endothelial	ACVRL1	AD	0.759914	0.842567	0.255352	1.13745	0.965337
Endothelial	ANKRD52	AD	0.94985	0.909646	0.255316	1.13753	0.965337
Endothelial	AC018845.1	PD	0.69696	0.875434	0.255295	1.13758	0.965337
Endothelial	ALG1	BD	-0.999	1.27355	0.255176	-1.13787	0.965337
Endothelial	EIF4A1	BD	-0.949479	1.55984	0.255414	-1.1373	0.965337
Endothelial	CHRNE	SZ	0.346475	0.411808	0.255355	1.13744	0.965337
Endothelial	AGPAT3	MS	-0.829485	1.02669	0.255314	-1.13754	0.965337
Endothelial	CAPN2	AD	0.740829	0.791711	0.255457	1.13719	0.965337
Endothelial	MTA3	AD	0.816833	1.35292	0.255555	1.13696	0.965337
Endothelial	CX3CL1	PD	0.999	1.19551	0.255557	1.13696	0.965337
Endothelial	ZSCAN2	SZ	0.806105	0.598029	0.255578	1.13691	0.965337
Endothelial	AC239803.3	BD	-0.777452	1.26706	0.256561	-1.13456	0.965337
Endothelial	TSPAN2	AD	0.686277	1.12677	0.255876	1.13619	0.965337
Endothelial	DCAF17	BD	0.893204	1.54376	0.256107	1.13564	0.965337
Endothelial	FEZ2	BD	0.720772	0.94483	0.256575	1.13452	0.965337
Endothelial	NOSTRIN	MD	0.943242	1.24545	0.256389	1.13497	0.965337
Endothelial	PTPN18	MD	-0.562301	0.572332	0.25659	-1.13449	0.965337
Endothelial	C2orf73	SZ	-0.758042	0.638774	0.256271	-1.13525	0.965337
Endothelial	LAPTM4A	SZ	-0.682344	0.650248	0.256683	-1.13427	0.965337
Endothelial	OST4	SZ	-0.999	NA	0.255889	-1.13616	0.965337
Endothelial	RBKS	AD	0.999	2.54847	0.256381	1.13499	0.965337
Endothelial	ECT2	MS	0.979264	2.26079	0.256521	1.13465	0.965337
Endothelial	PPP1R2	MS	-0.999	1.75965	0.255754	-1.13648	0.965337
Endothelial	CDKN2AIP	BD	0.924566	1.15553	0.256499	1.1347	0.965337
Endothelial	LYAR	BD	0.966453	1.00392	0.25677	1.13406	0.965337
Endothelial	SCFD2	BD	0.996722	1.32337	0.256567	1.13454	0.965337
Endothelial	PLRG1	MD	0.747601	0.633867	0.256173	1.13548	0.965337
Endothelial	SORBS2	SZ	0.4872	0.398843	0.25675	1.13411	0.965337
Endothelial	ERCC8	MD	-0.78222	0.618391	0.25669	-1.13425	0.965337
Endothelial	VPS50	BD	-0.908393	NA	0.256602	-1.13446	0.965337
Endothelial	GTF2E2	PD	-0.999	3.27236	0.256016	-1.13586	0.965337
Endothelial	PLPP5	AD	-0.930069	2.57926	0.255918	-1.13609	0.965337
Endothelial	AL353613.1	MS	0.999	3.4993	0.25637	1.13501	0.965337
Endothelial	GBA2	MS	-0.997873	1.54318	0.256594	-1.13448	0.965337
Endothelial	ABCA1	BD	-0.767236	0.86548	0.256164	-1.1355	0.965337
Endothelial	TOR4A	SZ	-0.484062	0.642546	0.255976	-1.13595	0.965337
Endothelial	TAF5	BD	-0.959857	NA	0.256254	-1.13529	0.965337
Endothelial	IFIT2	SZ	0.866488	1.02204	0.256445	1.13483	0.965337
Endothelial	DLG5	AD	0.999	1.77248	0.256038	1.1358	0.965337
Endothelial	EED	MS	0.574368	0.672037	0.255643	1.13675	0.965337
Endothelial	NAA40	MS	0.627713	0.367171	0.256304	1.13517	0.965337
Endothelial	TTC9C	BD	-0.944486	1.73288	0.255985	-1.13593	0.965337
Endothelial	MRPL16	MD	-0.818641	1.50289	0.256297	-1.13519	0.965337
Endothelial	CLPB	AD	-0.675353	0.780069	0.255944	-1.13603	0.965337
Endothelial	WNT5B	PD	-0.752953	0.431758	0.256459	-1.1348	0.965337
Endothelial	KDELC1	AD	-0.541486	0.473047	0.255787	-1.13641	0.965337
Endothelial	GTF2A1	AD	-0.995653	1.28969	0.25653	-1.13463	0.965337
Endothelial	KNL1	MD	-0.943634	0.898412	0.256372	-1.13501	0.965337
Endothelial	TMEM219	MS	-0.999	NA	0.256543	-1.1346	0.965337
Endothelial	ITGAL	PD	0.628439	0.559852	0.255826	1.13631	0.965337
Endothelial	MT1X	MD	-0.383824	0.309119	0.256733	-1.13415	0.965337
Endothelial	ZNF276	MD	-0.820498	0.919294	0.255898	-1.13614	0.965337
Endothelial	PSMB10	SZ	-0.769571	0.865595	0.256138	-1.13557	0.965337
Endothelial	CDH5	AD	-0.732399	0.676445	0.25656	-1.13456	0.965337
Endothelial	ZNF267	AD	0.816706	0.726655	0.255754	1.13648	0.965337
Endothelial	AC021683.2	SZ	0.400362	0.378598	0.255815	1.13634	0.965337
Endothelial	BRCA1	AD	-0.999	1.00689	0.25649	-1.13473	0.965337
Endothelial	DPH1	AD	-0.538605	0.536894	0.2567	-1.13423	0.965337
Endothelial	AC015819.2	SZ	0.546373	0.575848	0.256403	1.13493	0.965337
Endothelial	EDEM2	PD	-0.832148	0.657979	0.256111	-1.13563	0.965337
Endothelial	PLTP	BD	-0.843313	2.2426	0.25637	-1.13501	0.965337
Endothelial	NFS1	SZ	-0.999	NA	0.25646	-1.1348	0.965337
Endothelial	NANP	AD	0.958282	NA	0.256705	1.13421	0.965337
Endothelial	TOP1	AD	-0.999	1.40838	0.256227	-1.13535	0.965337
Endothelial	PATZ1	MS	-0.998895	1.06092	0.256764	-1.13407	0.965337
Endothelial	MARK4	BD	-0.964487	17.1717	0.256859	-1.13385	0.965337
Endothelial	UBE2L3	MD	0.565673	0.530001	0.25689	1.13377	0.965337
Endothelial	CXCL12	SZ	0.611883	0.629817	0.256949	1.13363	0.965337
Endothelial	RAB22A	AD	-0.818263	1.15423	0.256953	-1.13362	0.965337
Endothelial	RASA1	AD	-0.999	NA	0.257006	-1.1335	0.965337
Endothelial	PRDM1	MD	0.467192	0.549103	0.256966	1.13359	0.965337
Endothelial	RB1CC1	MD	0.999	1.23059	0.256988	1.13354	0.965337
Endothelial	PTER	SZ	-0.998636	0.98912	0.257015	-1.13348	0.965337
Endothelial	RRP8	SZ	-0.562034	0.566113	0.25702	-1.13346	0.965337
Endothelial	CFAP161	BD	-0.999	1.72948	0.257027	-1.13345	0.965337
Endothelial	SDF2	AD	-0.872967	0.751525	0.257036	-1.13342	0.965337
Endothelial	SHLD2	AD	-0.999	7.32514	0.257065	-1.13335	0.965337
Endothelial	JRKL	PD	-0.992991	1.38568	0.257074	-1.13333	0.965337
Endothelial	AC060809.1	MD	-0.426179	0.417047	0.257114	-1.13324	0.965337
Endothelial	S100A13	SZ	0.997566	0.371768	0.257299	1.1328	0.965337
Endothelial	C12orf40	MD	0.858696	1.09726	0.257328	1.13273	0.965337
Endothelial	TTLL5	MD	0.453112	0.42774	0.257256	1.1329	0.965337
Endothelial	FBXL12	PD	-0.651728	0.857998	0.257274	-1.13286	0.965337
Endothelial	CBX7	MS	0.897964	NA	0.257306	1.13278	0.965337
Endothelial	COX16	AD	-0.999	1.35051	0.257404	-1.13255	0.965337
Endothelial	AL136985.3	PD	0.623801	0.462312	0.259101	1.12852	0.965337
Endothelial	RFX5	PD	0.882299	0.857612	0.259215	1.12825	0.965337
Endothelial	ZMYND12	PD	-0.730365	0.683623	0.258435	-1.1301	0.965337
Endothelial	COP1	BD	-0.997931	0.901478	0.257734	-1.13176	0.965337
Endothelial	MEF2D	MD	0.995641	1.48757	0.258166	1.13074	0.965337
Endothelial	POGK	MD	0.749027	1.04619	0.258673	1.12953	0.965337
Endothelial	TRIM58	MD	0.999	1.34554	0.258316	1.13038	0.965337
Endothelial	ZNF436	MD	-0.752327	0.738757	0.258273	-1.13048	0.965337
Endothelial	ZBTB37	SZ	-0.999	NA	0.258936	-1.12891	0.965337
Endothelial	NID1	AD	0.999	9.95318	0.258831	1.12916	0.965337
Endothelial	TRIM62	AD	0.636583	0.819942	0.257751	1.13172	0.965337
Endothelial	INPP5D	MS	-0.978342	0.818778	0.258364	-1.13027	0.965337
Endothelial	GULP1	PD	0.929682	NA	0.258016	1.13109	0.965337
Endothelial	INPP4A	PD	0.986259	3.97434	0.25775	1.13172	0.965337
Endothelial	SGO2	PD	0.655651	0.408617	0.257472	1.13239	0.965337
Endothelial	LBH	MD	0.504944	0.462848	0.258153	1.13077	0.965337
Endothelial	PIKFYVE	MD	0.288385	0.178582	0.258378	1.13023	0.965337
Endothelial	TANK	AD	-0.449635	0.473213	0.258482	-1.12999	0.965337
Endothelial	TP53I3	AD	0.598736	0.419133	0.257778	1.13166	0.965337
Endothelial	CHMP2B	MS	0.999	1.32163	0.258687	1.1295	0.965337
Endothelial	STX19	BD	-0.849676	1.09321	0.258326	-1.13036	0.965337
Endothelial	ZDHHC23	MD	-0.518375	0.6049	0.258205	-1.13064	0.965337
Endothelial	UBE2E1	SZ	0.999	2.15175	0.25765	1.13196	0.965337
Endothelial	SDAD1	MS	0.601797	0.668815	0.257875	1.13143	0.965337
Endothelial	QRFPR	PD	-0.999	1.28445	0.258716	-1.12943	0.965337
Endothelial	DTHD1	BD	-0.98615	NA	0.259142	-1.12842	0.965337
Endothelial	AC147067.1	MD	-0.714222	0.481964	0.257861	-1.13146	0.965337
Endothelial	BTNL3	MS	-0.967107	NA	0.259486	-1.12761	0.965337
Endothelial	IK	MS	-0.999	0.807865	0.257696	-1.13185	0.965337
Endothelial	AC131025.2	AD	0.603633	1.23213	0.258392	1.1302	0.965337
Endothelial	GZMA	AD	-0.871614	0.580743	0.25896	-1.12885	0.965337
Endothelial	PSMG4	MS	-0.999	3.15724	0.259045	-1.12865	0.965337
Endothelial	ARID1B	MD	0.657523	0.755109	0.259071	1.12859	0.965337
Endothelial	STX7	AD	-0.51397	0.477575	0.258769	-1.12931	0.965337
Endothelial	STMP1	MS	0.960005	1.9302	0.257922	1.13132	0.965337
Endothelial	GSTK1	PD	0.865567	1.67994	0.258614	1.12967	0.965337
Endothelial	SPDYE5	BD	0.804942	1.19446	0.25927	1.12812	0.965337
Endothelial	TRIM73	BD	0.927699	2.14549	0.258557	1.12981	0.965337
Endothelial	AC005154.4	MD	-0.333202	0.325553	0.258028	-1.13106	0.965337
Endothelial	ZNF746	MD	-0.818933	1.36915	0.258765	-1.12932	0.965337
Endothelial	AC092100.1	AD	0.999	NA	0.259368	1.12789	0.965337
Endothelial	FAM133B	AD	0.994168	1.97166	0.258384	1.13022	0.965337
Endothelial	TRMT12	MD	-0.998693	0.582421	0.258524	-1.12989	0.965337
Endothelial	SPAAR	PD	0.776822	0.779203	0.257981	1.13118	0.965337
Endothelial	C9orf3	AD	-0.68062	0.623097	0.259419	-1.12776	0.965337
Endothelial	CNTLN	AD	-0.549507	0.507378	0.258727	-1.1294	0.965337
Endothelial	CNTNAP3	AD	-0.777855	0.85995	0.258636	-1.12962	0.965337
Endothelial	FRMD3	AD	-0.656273	0.636792	0.258187	-1.13069	0.965337
Endothelial	CASC10	PD	-0.996694	4.19271	0.258757	-1.12933	0.965337
Endothelial	ARHGAP19-SLIT1	BD	-0.985398	1.04174	0.257547	-1.13221	0.965337
Endothelial	AFAP1L2	MD	0.765853	0.671639	0.259489	1.1276	0.965337
Endothelial	PARD3	MD	-0.750918	1.57301	0.258043	-1.13103	0.965337
Endothelial	SYT15	SZ	0.705976	NA	0.258592	1.12972	0.965337
Endothelial	ECHDC3	AD	-0.999	1.28537	0.258451	-1.13006	0.965337
Endothelial	NUCB2	PD	-0.99895	2.99368	0.257695	-1.13185	0.965337
Endothelial	C11orf65	BD	0.999	1.52819	0.257758	1.13171	0.965337
Endothelial	EHBP1L1	BD	-0.999	NA	0.258222	-1.1306	0.965337
Endothelial	TPCN2	BD	0.673448	0.823624	0.259256	1.12815	0.965337
Endothelial	E2F7	MS	-0.908299	2.50455	0.25821	-1.13063	0.965337
Endothelial	ACVR1B	MD	-0.459847	0.426121	0.258915	-1.12896	0.965337
Endothelial	TRPV4	MD	0.938222	0.917648	0.259152	1.1284	0.965337
Endothelial	ACVR1B	SZ	0.739345	0.601105	0.259004	1.12875	0.965337
Endothelial	ARHGDIB	SZ	-0.802831	0.732195	0.257981	-1.13118	0.965337
Endothelial	ATP23	AD	0.985437	NA	0.259233	1.12821	0.965337
Endothelial	USP12	MS	0.61498	1.11378	0.25764	1.13199	0.965337
Endothelial	FNDC3A	PD	-0.982407	1.63124	0.258604	-1.1297	0.965337
Endothelial	ANKRD10	BD	-0.999	1.15316	0.259345	-1.12794	0.965337
Endothelial	UPF3A	AD	0.999	NA	0.259448	1.1277	0.965337
Endothelial	TMED8	MS	0.999	2.49765	0.258119	1.13085	0.965337
Endothelial	LINC02315	PD	-0.999	7.71094	0.257814	-1.13157	0.965337
Endothelial	PCNX4	MD	0.800122	1.26649	0.258825	1.12917	0.965337
Endothelial	PIGBOS1	MS	0.999	1.3774	0.258235	1.13057	0.965337
Endothelial	AC013565.1	PD	0.999	1.50055	0.257569	1.13216	0.965337
Endothelial	EIF2AK4	BD	0.999	0.723277	0.258094	1.13091	0.965337
Endothelial	AC087477.2	MD	-0.35394	0.301197	0.259214	-1.12825	0.965337
Endothelial	CSNK1G1	SZ	0.687186	0.767348	0.259065	1.1286	0.965337
Endothelial	RASL12	SZ	-0.488868	0.412389	0.259464	-1.12766	0.965337
Endothelial	GFOD2	MS	0.999	1.58919	0.25852	1.1299	0.965337
Endothelial	SGF29	PD	-0.704343	0.574002	0.258734	-1.12939	0.965337
Endothelial	OGFOD1	AD	0.748497	1.16396	0.257662	1.13193	0.965337
Endothelial	B3GNTL1	PD	-0.999	2.12995	0.25749	-1.13234	0.965337
Endothelial	SERPINF2	BD	-0.629969	0.755056	0.258948	-1.12888	0.965337
Endothelial	NOS2	MD	-0.998735	NA	0.257781	-1.13165	0.965337
Endothelial	TEFM	MD	-0.938589	NA	0.259209	-1.12826	0.965337
Endothelial	TMEM104	SZ	0.656609	0.733814	0.259211	1.12826	0.965337
Endothelial	ARID3A	PD	-0.999	1.27006	0.257494	-1.13233	0.965337
Endothelial	MLLT1	MD	-0.394787	0.576536	0.257939	-1.13128	0.965337
Endothelial	NR1H2	MD	-0.581819	0.518627	0.259277	-1.1281	0.965337
Endothelial	ZNF471	MD	0.552768	0.509642	0.25765	1.13196	0.965337
Endothelial	HELZ2	BD	0.86347	2.56946	0.25786	1.13146	0.965337
Endothelial	NAA20	SZ	-0.285093	0.354485	0.258656	-1.12957	0.965337
Endothelial	TRPC4AP	AD	0.738456	NA	0.259009	1.12874	0.965337
Endothelial	DIP2A	AD	0.623848	0.90609	0.257774	1.13167	0.965337
Endothelial	PQLC2	SZ	-0.693069	0.713	0.259706	-1.12709	0.965337
Endothelial	AL390728.5	AD	-0.999	NA	0.259625	-1.12728	0.965337
Endothelial	ANKAR	MD	-0.998543	0.973366	0.259632	-1.12726	0.965337
Endothelial	TMIE	SZ	0.998802	0.68519	0.259614	1.1273	0.965337
Endothelial	ABCG2	MD	-0.727031	0.522345	0.259549	-1.12746	0.965337
Endothelial	DDX60	SZ	-0.999	NA	0.259568	-1.12741	0.965337
Endothelial	WDR46	SZ	0.53387	0.500567	0.259643	1.12724	0.965337
Endothelial	PLAC9	PD	-0.985864	1.6291	0.259632	-1.12726	0.965337
Endothelial	COMTD1	AD	0.799516	0.846006	0.259735	1.12702	0.965337
Endothelial	MAJIN	SZ	0.67474	0.690298	0.259649	1.12722	0.965337
Endothelial	AC092114.1	BD	-0.860801	1.46645	0.25959	-1.12736	0.965337
Endothelial	CDC42EP1	SZ	-0.999	1.65666	0.259644	-1.12723	0.965337
Endothelial	AC010528.1	MD	-0.717294	0.827792	0.259783	-1.12691	0.965337
Endothelial	DND1	AD	0.585107	1.01342	0.2598	1.12686	0.965337
Endothelial	RFWD3	MS	-0.915119	NA	0.259841	-1.12677	0.965337
Endothelial	KLHL7	BD	0.988825	1.29931	0.259875	1.12669	0.965337
Endothelial	KYAT1	SZ	-0.800298	1.00318	0.259875	-1.12669	0.965337
Endothelial	TRMT10C	AD	0.999	NA	0.259892	1.12665	0.965337
Endothelial	DNAJB11	AD	0.515313	0.429119	0.25993	1.12656	0.965337
Endothelial	CKS1B	MS	0.999	1.34022	0.260704	1.12473	0.965337
Endothelial	BTBD19	BD	0.998518	0.958471	0.260735	1.12465	0.965337
Endothelial	FMO4	BD	0.533727	0.59536	0.261491	1.12287	0.965337
Endothelial	LRRC8C	MD	-0.862726	0.477511	0.261442	-1.12299	0.965337
Endothelial	ASAP3	SZ	-0.938554	0.629498	0.261646	-1.12251	0.965337
Endothelial	GPATCH3	AD	0.764626	0.979717	0.260625	1.12492	0.965337
Endothelial	AC068491.2	MS	0.91102	1.30273	0.260347	1.12557	0.965337
Endothelial	KCNJ13	BD	-0.860642	NA	0.261331	-1.12325	0.965337
Endothelial	CYP1B1	MD	0.400734	0.415972	0.261033	1.12395	0.965337
Endothelial	TANC1	MD	-0.999	12.5579	0.26095	-1.12415	0.965337
Endothelial	RASGRP3	SZ	-0.478386	0.512609	0.26158	-1.12267	0.965337
Endothelial	TTN	SZ	-0.687075	0.596994	0.260332	-1.12561	0.965337
Endothelial	ITGA6	AD	0.643448	0.598471	0.261494	1.12287	0.965337
Endothelial	UBXN2A	AD	-0.498755	0.427932	0.260276	-1.12574	0.965337
Endothelial	SMARCC1	PD	0.999	NA	0.260887	1.1243	0.965337
Endothelial	ACAP2	BD	0.591747	0.593094	0.261353	1.1232	0.965337
Endothelial	SKIL	MD	0.999	5.27776	0.261584	1.12266	0.965337
Endothelial	RYBP	SZ	0.495178	0.67968	0.261268	1.1234	0.965337
Endothelial	SLC30A9	MS	0.980708	1.35293	0.261441	1.12299	0.965337
Endothelial	NOA1	SZ	0.559176	0.457796	0.261474	1.12291	0.965337
Endothelial	AC104806.2	AD	-0.787391	0.785896	0.260459	-1.12531	0.965337
Endothelial	PRIMPOL	AD	-0.944607	0.788182	0.261353	-1.1232	0.965337
Endothelial	LINC02147	PD	0.999	1.29055	0.261458	1.12295	0.965337
Endothelial	TNFAIP8	MD	0.810111	0.396773	0.26101	1.12401	0.965337
Endothelial	2003-03-01	SZ	0.815638	0.684254	0.261165	1.12364	0.965337
Endothelial	JMY	AD	0.998872	0.855742	0.261345	1.12322	0.965337
Endothelial	DDX43	BD	0.999	1.49861	0.261324	1.12327	0.965337
Endothelial	CCDC170	MD	-0.454254	0.409082	0.26035	-1.12556	0.965337
Endothelial	BICRAL	SZ	0.999	1.14574	0.260168	1.12599	0.965337
Endothelial	KDM1B	AD	0.716696	0.585413	0.259995	1.1264	0.965337
Endothelial	SPDYE5	MS	-0.999	1.60797	0.260638	-1.12488	0.965337
Endothelial	DNAAF5	MD	-0.472714	0.362254	0.26092	-1.12422	0.965337
Endothelial	BET1	SZ	-0.892606	2.92944	0.260326	-1.12562	0.965337
Endothelial	FAM20C	SZ	0.855023	9.08981	0.260167	1.126	0.965337
Endothelial	NAMPT	SZ	-0.586106	0.640661	0.260441	-1.12535	0.965337
Endothelial	TRIP6	SZ	0.507432	0.454428	0.260505	1.1252	0.965337
Endothelial	GTPBP10	AD	0.999	1.78896	0.26055	1.12509	0.965337
Endothelial	PIWIL2	MS	-0.999	NA	0.261342	-1.12322	0.965337
Endothelial	GTF3C4	SZ	-0.698303	0.773716	0.261533	-1.12278	0.965337
Endothelial	PAPSS2	MD	0.545721	0.590641	0.260115	1.12612	0.965337
Endothelial	TRIM44	MS	0.965508	5.51667	0.261496	1.12286	0.965337
Endothelial	TEAD1	SZ	-0.485235	0.525663	0.261623	-1.12256	0.965337
Endothelial	SPSB2	MS	-0.689437	0.448382	0.260629	-1.12491	0.965337
Endothelial	TMEM19	MS	-0.999	1.37545	0.260296	-1.12569	0.965337
Endothelial	HCAR1	PD	-0.925422	1.78826	0.260886	-1.1243	0.965337
Endothelial	PRH1	BD	0.999	2.73375	0.260715	1.1247	0.965337
Endothelial	ABCC9	SZ	-0.999	1.21417	0.260272	-1.12575	0.965337
Endothelial	TARBP2	AD	-0.609028	0.610641	0.260177	-1.12597	0.965337
Endothelial	AC007686.2	PD	0.999	5.01664	0.259994	1.12641	0.965337
Endothelial	STYX	PD	0.999	1.73171	0.260046	1.12628	0.965337
Endothelial	JAG2	SZ	0.553001	0.526714	0.260713	1.12471	0.965337
Endothelial	RNF212B	SZ	-0.577626	0.628249	0.260283	-1.12572	0.965337
Endothelial	ARID3B	MS	0.998895	0.619631	0.260574	1.12504	0.965337
Endothelial	UBR1	MD	-0.841289	1.18858	0.260824	-1.12445	0.965337
Endothelial	LINS1	SZ	-0.749421	0.786549	0.260077	-1.12621	0.965337
Endothelial	SLC7A6	MS	0.715983	0.838048	0.260541	1.12511	0.965337
Endothelial	RRN3	MD	0.858618	0.562573	0.260048	1.12628	0.965337
Endothelial	CYLD	AD	-0.527643	0.531582	0.261407	-1.12307	0.965337
Endothelial	ICAM2	MS	-0.876126	NA	0.261007	-1.12401	0.965337
Endothelial	MKS1	MS	-0.999	NA	0.261277	-1.12338	0.965337
Endothelial	ZZEF1	MS	0.96229	1.28228	0.261414	1.12306	0.965337
Endothelial	EXOC7	MD	0.487208	0.532798	0.261641	1.12252	0.965337
Endothelial	TRIM25	MD	-0.532594	0.455194	0.261539	-1.12276	0.965337
Endothelial	AC007952.4	SZ	0.919337	NA	0.260283	1.12572	0.965337
Endothelial	COL1A1	SZ	-0.665008	0.836905	0.260276	-1.12574	0.965337
Endothelial	SMARCD2	SZ	0.999	0.909141	0.261368	1.12316	0.965337
Endothelial	SRSF1	SZ	-0.621792	0.847565	0.260148	-1.12604	0.965337
Endothelial	TRAF4	SZ	0.613383	0.785669	0.261172	1.12362	0.965337
Endothelial	GRAP	AD	-0.72654	0.96235	0.261538	-1.12276	0.965337
Endothelial	C18orf21	MS	0.653767	0.65329	0.260042	1.12629	0.965337
Endothelial	PTPRM	BD	-0.999	2.94628	0.259954	-1.1265	0.965337
Endothelial	TRAPPC8	MD	-0.613767	0.572959	0.260593	-1.12499	0.965337
Endothelial	LINC00683	AD	-0.693394	0.62677	0.261146	-1.12369	0.965337
Endothelial	IQCN	MS	0.307567	0.29849	0.260716	1.1247	0.965337
Endothelial	KPTN	MS	-0.616948	0.7005	0.260113	-1.12612	0.965337
Endothelial	ZNF627	MS	-0.998124	0.727982	0.260181	-1.12596	0.965337
Endothelial	ZNF543	BD	-0.999	1.31182	0.260065	-1.12624	0.965337
Endothelial	LINC00665	MD	0.738157	0.776112	0.261602	1.12261	0.965337
Endothelial	MBD3	MD	-0.600773	0.6375	0.260574	-1.12504	0.965337
Endothelial	ZNF761	MD	0.484616	0.512122	0.26117	1.12363	0.965337
Endothelial	BPI	BD	-0.855932	1.09916	0.261087	-1.12382	0.965337
Endothelial	LRP5L	MD	0.547382	0.623569	0.261548	1.12274	0.965337
Endothelial	CCDC134	SZ	0.71979	0.67728	0.261557	1.12272	0.965337
Endothelial	USP18	SZ	0.497966	0.48684	0.261287	1.12336	0.965337
Endothelial	L3MBTL2	AD	0.252807	0.837942	0.260993	1.12405	0.965337
Endothelial	MAFF	AD	0.439951	0.45649	0.260737	1.12465	0.965337
Endothelial	UBE2R2	AD	0.808673	2.00698	0.261689	1.12241	0.965337
Endothelial	PCDHB4	SZ	0.501369	0.576622	0.261708	1.12236	0.965337
Endothelial	RIOX2	SZ	-0.548081	0.551831	0.261729	-1.12231	0.965337
Endothelial	TRAPPC9	BD	-0.866251	1.25041	0.261739	-1.12229	0.965337
Endothelial	CYTH1	SZ	-0.50712	0.415139	0.26175	-1.12226	0.965337
Endothelial	ANGPTL4	PD	0.89321	0.864592	0.261749	1.12227	0.965337
Endothelial	AL133352.1	BD	-0.604992	0.569042	0.261805	-1.12214	0.965337
Endothelial	FRA10AC1	MD	0.507063	0.392588	0.261823	1.12209	0.965337
Endothelial	LIG3	AD	-0.998729	0.752836	0.261804	-1.12214	0.965337
Endothelial	CYP20A1	SZ	-0.816301	2.85569	0.261878	-1.12196	0.965337
Endothelial	AC114689.3	SZ	-0.999	NA	0.261912	-1.12188	0.965337
Endothelial	CENPE	SZ	-0.853802	NA	0.261929	-1.12184	0.965337
Endothelial	LTBP1	MS	-0.862677	6.95597	0.261951	-1.12179	0.965337
Endothelial	PDC	AD	-0.999	1.40074	0.261982	-1.12172	0.965337
Endothelial	NDOR1	MD	-0.682898	0.912898	0.261987	-1.12171	0.965337
Endothelial	AHNAK	BD	0.998787	NA	0.261994	1.12169	0.965337
Endothelial	SLC39A4	AD	0.87388	NA	0.262015	1.12164	0.965337
Endothelial	TMEM242	AD	-0.600407	0.71446	0.262032	-1.1216	0.965337
Endothelial	SS18L1	MS	-0.645479	0.771275	0.262044	-1.12157	0.965337
Endothelial	ROCK1	MS	0.734421	NA	0.262054	1.12155	0.965337
Endothelial	PRKAG2	SZ	-0.545033	0.438986	0.26206	-1.12153	0.965337
Endothelial	SLC35A1	PD	0.988475	1.16306	0.262106	1.12143	0.965337
Endothelial	ZNF862	SZ	-0.577417	0.632461	0.26208	-1.12149	0.965337
Endothelial	CEP295	BD	-0.563021	0.596254	0.262072	-1.12151	0.965337
Endothelial	EPHX3	SZ	-0.572111	0.565424	0.26209	-1.12146	0.965337
Endothelial	TMEM37	SZ	0.999	0.761581	0.262165	1.12129	0.965337
Endothelial	SPR	AD	0.565134	0.614235	0.262216	1.12117	0.965337
Endothelial	PDK4	SZ	-0.777807	0.633861	0.262199	-1.12121	0.965337
Endothelial	EHBP1L1	SZ	-0.398813	0.5812	0.262174	-1.12127	0.965337
Endothelial	MOB3A	PD	0.93993	1.42181	0.262229	1.12114	0.965337
Endothelial	MPV17L2	SZ	0.888853	1.49307	0.262162	1.1213	0.965337
Endothelial	DYSF	BD	-0.998865	0.958781	0.262265	-1.12105	0.965337
Endothelial	TRAK1	SZ	-0.999	1.88553	0.262283	-1.12101	0.965337
Endothelial	HACL1	AD	-0.541498	0.583309	0.262272	-1.12104	0.965337
Endothelial	MTRF1L	SZ	-0.371588	0.455256	0.262334	-1.12089	0.965337
Endothelial	SLC25A13	PD	0.999	1.55884	0.262316	1.12093	0.965337
Endothelial	AL691403.1	MD	-0.615112	0.3264	0.262312	-1.12094	0.965337
Endothelial	SLC16A6	SZ	-0.564823	0.645231	0.26233	-1.1209	0.965337
Endothelial	PINLYP	BD	-0.936372	3.13298	0.262303	-1.12096	0.965337
Endothelial	S100A11	PD	0.608545	0.690603	0.2625	1.1205	0.965337
Endothelial	MRPS36	MD	0.998905	0.721141	0.262392	1.12075	0.965337
Endothelial	FOXD1	AD	-0.974776	2.24122	0.262488	-1.12053	0.965337
Endothelial	MYO6	BD	0.999	3.06921	0.262492	1.12052	0.965337
Endothelial	TRIM16	MD	-0.94315	NA	0.262394	-1.12075	0.965337
Endothelial	TEX14	SZ	-0.890255	1.08022	0.262515	-1.12047	0.965337
Endothelial	SETBP1	MD	0.894193	1.2832	0.262389	1.12076	0.965337
Endothelial	HIPK3	MD	0.55068	0.55948	0.262521	1.12045	0.965337
Endothelial	GPBP1L1	PD	-0.999	NA	0.262563	-1.12035	0.965337
Endothelial	TBX15	AD	-0.912225	NA	0.26257	-1.12034	0.965337
Endothelial	UGGT1	SZ	0.999	1.51329	0.262567	1.12034	0.965337
Endothelial	ITGBL1	MS	0.881962	0.969912	0.262578	1.12032	0.965337
Endothelial	HSPG2	MS	0.999	1.20997	0.265955	1.11243	0.965337
Endothelial	MEF2D	MS	0.969481	1.58054	0.263049	1.11921	0.965337
Endothelial	RIT1	MS	0.872379	1.85562	0.264372	1.11612	0.965337
Endothelial	SLC27A3	MS	0.733175	0.891798	0.263169	1.11893	0.965337
Endothelial	TRIT1	MS	0.942104	1.18674	0.264295	1.1163	0.965337
Endothelial	ARF1	PD	0.999	1.34836	0.265686	1.11305	0.965337
Endothelial	RCC1	PD	0.88368	0.711348	0.267562	1.10869	0.965337
Endothelial	SYF2	PD	0.945415	1.31378	0.268695	1.10607	0.965337
Endothelial	TADA1	PD	-0.998841	0.796959	0.266272	-1.11169	0.965337
Endothelial	YRDC	PD	0.469626	0.445135	0.263007	1.11931	0.965337
Endothelial	ZNF678	PD	0.881286	1.03563	0.268475	1.10658	0.965337
Endothelial	GOLPH3L	BD	0.799466	1.32645	0.266348	1.11151	0.965337
Endothelial	LUZP1	BD	-0.999	6.08729	0.266058	-1.11219	0.965337
Endothelial	ZFP69B	BD	-0.714184	0.656735	0.265793	-1.1128	0.965337
Endothelial	ZNF436	BD	-0.859733	1.88493	0.268858	-1.1057	0.965337
Endothelial	BPNT1	MD	-0.999	1.32586	0.267779	-1.10819	0.965337
Endothelial	SESN2	MD	0.493984	0.515615	0.263291	1.11865	0.965337
Endothelial	TMCO1	MD	-0.937548	NA	0.264525	-1.11576	0.965337
Endothelial	AC093152.1	SZ	-0.701695	0.640377	0.264573	-1.11565	0.965337
Endothelial	IRF6	SZ	-0.999	NA	0.267187	-1.10956	0.965337
Endothelial	KRTCAP2	SZ	-0.542058	0.549802	0.267898	-1.10792	0.965337
Endothelial	LINC01762	SZ	-0.459432	0.792254	0.264889	-1.11491	0.965337
Endothelial	RHOC	SZ	-0.98429	NA	0.265272	-1.11402	0.965337
Endothelial	SMIM1	SZ	-0.999	1.00445	0.265429	-1.11365	0.965337
Endothelial	BMP8A	AD	0.999	2.01779	0.264553	1.11569	0.965337
Endothelial	C1orf54	AD	0.926617	2.23937	0.266112	1.11206	0.965337
Endothelial	CEP350	AD	0.970723	0.608306	0.264977	1.11471	0.965337
Endothelial	COG2	AD	-0.999	1.95039	0.268733	-1.10599	0.965337
Endothelial	2002-03-01	AD	-0.750754	0.774214	0.264991	-1.11467	0.965337
Endothelial	RSBN1	AD	-0.998996	0.79983	0.268928	-1.10554	0.965337
Endothelial	USP33	AD	-0.999	2.4889	0.265772	-1.11285	0.965337
Endothelial	USP48	AD	0.745481	0.993285	0.268488	1.10655	0.965337
Endothelial	ZNF669	AD	-0.969022	0.951956	0.265613	-1.11322	0.965337
Endothelial	AC007100.1	MS	0.999	1.3873	0.268533	1.10645	0.965337
Endothelial	PCGF1	MS	0.999	1.36887	0.263954	1.11709	0.965337
Endothelial	ACKR3	PD	-0.504706	0.514665	0.268348	-1.10688	0.965337
Endothelial	MOGS	PD	0.944965	1.51261	0.264421	1.116	0.965337
Endothelial	USP34	PD	-0.825563	0.446509	0.2634	-1.11839	0.965337
Endothelial	CCDC142	BD	0.756068	1.13097	0.262744	1.11993	0.965337
Endothelial	CLASP1	BD	-0.862826	4.52661	0.267753	-1.10825	0.965337
Endothelial	LOXL3	BD	0.999	NA	0.263241	1.11876	0.965337
Endothelial	AC006030.1	MD	0.475194	0.38747	0.269017	1.10533	0.965337
Endothelial	ILKAP	MD	0.623344	0.734627	0.263043	1.11923	0.965337
Endothelial	NPAS2	MD	0.826987	1.4284	0.264565	1.11567	0.965337
Endothelial	POLE4	MD	-0.910219	1.0292	0.266512	-1.11113	0.965337
Endothelial	UBXN4	MD	-0.999	4.36182	0.26772	-1.10833	0.965337
Endothelial	GEN1	SZ	0.367686	0.611377	0.264191	1.11654	0.965337
Endothelial	KCMF1	SZ	-0.85335	0.903976	0.266583	-1.11097	0.965337
Endothelial	LBH	SZ	0.385547	0.328335	0.265019	1.11461	0.965337
Endothelial	PPIG	SZ	0.46859	0.490322	0.264958	1.11475	0.965337
Endothelial	ALS2CR12	AD	-0.595102	0.668689	0.264473	-1.11588	0.965337
Endothelial	LYPD1	AD	0.672521	0.862946	0.265059	1.11451	0.965337
Endothelial	PSMD1	AD	0.846812	1.35656	0.26793	1.10784	0.965337
Endothelial	SNTG2	AD	-0.721073	1.02934	0.263416	-1.11835	0.965337
Endothelial	ABTB1	PD	-0.709583	0.831357	0.263417	-1.11835	0.965337
Endothelial	DUSP7	PD	-0.998455	NA	0.262846	-1.11969	0.965337
Endothelial	PDIA5	PD	0.568773	0.421542	0.264914	1.11485	0.965337
Endothelial	VHL	PD	-0.773681	0.73987	0.264289	-1.11631	0.965337
Endothelial	ABI3BP	BD	-0.958213	1.15966	0.268909	-1.10558	0.965337
Endothelial	RAF1	BD	0.844296	NA	0.265574	1.11331	0.965337
Endothelial	SMC4	BD	0.996375	1.22566	0.267625	1.10855	0.965337
Endothelial	TRH	BD	-0.999	NA	0.266636	-1.11084	0.965337
Endothelial	ZNF639	BD	-0.998123	2.47688	0.264888	-1.11491	0.965337
Endothelial	ALG1L2	MD	-0.974538	1.11388	0.267052	-1.10988	0.965337
Endothelial	ANKRD28	MD	0.999	2.91457	0.264459	1.11591	0.965337
Endothelial	ATXN7	MD	0.754637	1.07857	0.26878	1.10588	0.965337
Endothelial	CGGBP1	MD	-0.929385	NA	0.269139	-1.10505	0.965337
Endothelial	CMTM8	MD	0.442408	0.441957	0.267707	1.10836	0.965337
Endothelial	HES1	SZ	0.41885	0.366277	0.268622	1.10624	0.965337
Endothelial	LINC01192	SZ	-0.903565	NA	0.266959	-1.11009	0.965337
Endothelial	RARRES1	SZ	-0.999	NA	0.263347	-1.11851	0.965337
Endothelial	TIPARP	SZ	-0.732907	0.939062	0.263817	-1.11742	0.965337
Endothelial	BRPF1	AD	-0.703292	0.633828	0.265206	-1.11417	0.965337
Endothelial	LIMD1	AD	0.789102	1.25757	0.262963	1.11942	0.965337
Endothelial	RBM6	AD	-0.998003	NA	0.266152	-1.11197	0.965337
Endothelial	TRAT1	AD	0.999	NA	0.26659	1.11095	0.965337
Endothelial	MMRN1	PD	-0.858634	2.23745	0.268042	-1.10758	0.965337
Endothelial	HSD17B13	MD	0.754391	1.15678	0.267239	1.10944	0.965337
Endothelial	STOX2	MD	-0.816136	0.794515	0.263714	-1.11766	0.965337
Endothelial	TRMT44	MD	0.585183	0.557246	0.265027	1.11459	0.965337
Endothelial	LINC00616	AD	-0.656988	0.856886	0.264688	-1.11538	0.965337
Endothelial	USP53	AD	0.905925	NA	0.264307	1.11627	0.965337
Endothelial	BHMT2	MS	-0.804451	0.669145	0.263508	-1.11814	0.965337
Endothelial	NDUFS4	MS	-0.932445	1.75742	0.263496	-1.11817	0.965337
Endothelial	ZNF354B	MS	-0.964308	1.80519	0.268437	-1.10667	0.965337
Endothelial	C5orf15	PD	-0.52008	0.555959	0.268129	-1.10738	0.965337
Endothelial	DAP	PD	0.744903	1.05742	0.266893	1.11025	0.965337
Endothelial	H2AFY	PD	0.913699	1.34612	0.264332	1.11621	0.965337
Endothelial	F2R	BD	0.556574	0.540637	0.263282	1.11867	0.965337
Endothelial	ZNF354B	BD	0.946531	NA	0.268573	1.10635	0.965337
Endothelial	FAM172A	MD	0.676526	NA	0.262885	1.1196	0.965337
Endothelial	ITK	MD	0.414617	0.543569	0.265448	1.11361	0.965337
Endothelial	MXD3	MD	0.534716	0.419379	0.265392	1.11374	0.965337
Endothelial	AC025181.2	SZ	0.998339	NA	0.268816	1.10579	0.965337
Endothelial	C7	SZ	-0.745328	0.954038	0.267742	-1.10828	0.965337
Endothelial	OCLN	SZ	-0.949765	1.10877	0.267516	-1.1088	0.965337
Endothelial	PLEKHG4B	SZ	0.999	0.808963	0.266785	1.1105	0.965337
Endothelial	AGGF1	AD	0.856482	0.794335	0.267211	1.10951	0.965337
Endothelial	ANKRA2	AD	-0.892189	0.803769	0.268502	-1.10652	0.965337
Endothelial	FEM1C	AD	-0.664376	0.645139	0.26868	-1.10611	0.965337
Endothelial	IL6ST	AD	0.999	1.51247	0.265629	1.11318	0.965337
Endothelial	LINC01033	AD	-0.999	1.85459	0.2644	-1.11605	0.965337
Endothelial	MFAP3	AD	0.550125	0.545846	0.268586	1.10632	0.965337
Endothelial	MTREX	AD	0.70605	0.801844	0.262664	1.12012	0.965337
Endothelial	AL365214.3	MS	0.479669	0.466856	0.268439	1.10666	0.965337
Endothelial	BRD2	MS	0.997901	2.59553	0.265545	1.11338	0.965337
Endothelial	BRPF3	PD	-0.999	1.53441	0.268179	-1.10727	0.965337
Endothelial	MDFI	PD	0.775889	0.702698	0.267583	1.10865	0.965337
Endothelial	C6orf203	MD	0.572123	0.516346	0.268959	1.10546	0.965337
Endothelial	HLA-DMA	MD	-0.446514	0.39874	0.267566	-1.10868	0.965337
Endothelial	MRPS18A	MD	-0.696406	0.857725	0.269071	-1.1052	0.965337
Endothelial	NFKBIE	MD	-0.527841	0.591153	0.265614	-1.11322	0.965337
Endothelial	PSMG4	MD	-0.669167	0.812692	0.262821	-1.11975	0.965337
Endothelial	HMGN4	SZ	0.993093	1.18154	0.266759	1.11056	0.965337
Endothelial	NFYA	SZ	-0.497939	0.460336	0.267694	-1.10839	0.965337
Endothelial	C6orf120	AD	-0.706741	0.643471	0.266882	-1.11027	0.965337
Endothelial	PDE10A	AD	0.665474	0.783218	0.268112	1.10742	0.965337
Endothelial	UBR2	AD	0.77262	0.871818	0.268832	1.10576	0.965337
Endothelial	AVL9	PD	-0.999	1.29183	0.267322	-1.10925	0.965337
Endothelial	ZNF12	PD	-0.397511	0.62943	0.264064	-1.11684	0.965337
Endothelial	AC102953.2	BD	0.788448	1.54248	0.266639	1.11083	0.965337
Endothelial	IMMP2L	BD	0.999	NA	0.267034	1.10992	0.965337
Endothelial	LRWD1	BD	-0.999	NA	0.267721	-1.10833	0.965337
Endothelial	MRM2	BD	-0.951029	5.43293	0.265449	-1.11361	0.965337
Endothelial	NOD1	BD	-0.467817	0.428779	0.266885	-1.11026	0.965337
Endothelial	AHCYL2	MD	0.999	1.42659	0.263786	1.11749	0.965337
Endothelial	KRIT1	MD	0.985171	NA	0.266014	1.11229	0.965337
Endothelial	PON3	MD	0.99662	0.723008	0.264496	1.11583	0.965337
Endothelial	SFRP4	MD	0.622028	0.502446	0.266576	1.11098	0.965337
Endothelial	STEAP1B	MD	0.499107	0.436845	0.262887	1.11959	0.965337
Endothelial	ZNF394	MD	-0.999	1.57078	0.266893	-1.11025	0.965337
Endothelial	DDX56	SZ	-0.609603	0.344071	0.265041	-1.11456	0.965337
Endothelial	LINC01006	SZ	0.802285	1.04218	0.268028	1.10761	0.965337
Endothelial	TAX1BP1	SZ	-0.64591	0.922525	0.26843	-1.10669	0.965337
Endothelial	DMTF1	AD	0.517306	0.554819	0.265215	1.11415	0.965337
Endothelial	ICA1	AD	-0.766962	0.463891	0.266164	-1.11194	0.965337
Endothelial	PMS2	AD	-0.999	NA	0.26517	-1.11425	0.965337
Endothelial	POLR2J3	AD	-0.999	0.889047	0.264097	-1.11676	0.965337
Endothelial	STMP1	AD	0.78281	0.966155	0.266374	1.11145	0.965337
Endothelial	FGL1	MS	-0.997411	5.19106	0.266272	-1.11169	0.965337
Endothelial	PLEC	MS	-0.999	0.899368	0.262628	-1.1202	0.965337
Endothelial	SHARPIN	MS	0.859127	0.654021	0.262904	1.11955	0.965337
Endothelial	TDRP	MS	0.847082	0.933973	0.269148	1.10503	0.965337
Endothelial	MTDH	PD	-0.876428	1.14078	0.264582	-1.11563	0.965337
Endothelial	TNFRSF10A	PD	0.998895	0.554252	0.26593	1.11248	0.965337
Endothelial	WRN	PD	0.905416	1.32292	0.265023	1.1146	0.965337
Endothelial	EPHX2	MD	-0.716351	0.942395	0.268592	-1.10631	0.965337
Endothelial	PHF20L1	MD	0.568591	0.510233	0.265132	1.11434	0.965337
Endothelial	LEPROTL1	SZ	-0.528859	0.525367	0.26475	-1.11524	0.965337
Endothelial	LYN	SZ	0.821352	0.925342	0.264372	1.11612	0.965337
Endothelial	GPAA1	AD	0.9008	5.79214	0.263319	1.11858	0.965337
Endothelial	LY6E	AD	0.805155	1.0415	0.268103	1.10744	0.965337
Endothelial	PLAG1	AD	0.931165	0.682197	0.265049	1.11454	0.965337
Endothelial	NIPSNAP3A	MS	-0.644716	0.71743	0.264808	-1.1151	0.965337
Endothelial	PTGS1	MS	-0.756423	0.768612	0.265421	-1.11367	0.965337
Endothelial	SPTLC1	MS	0.916852	0.758532	0.268678	1.10611	0.965337
Endothelial	SPATA6L	PD	-0.999	3.4723	0.265377	-1.11377	0.965337
Endothelial	UNC13B	PD	0.552042	0.624159	0.266134	1.11201	0.965337
Endothelial	AL449043.1	BD	0.999	1.92904	0.26871	1.10604	0.965337
Endothelial	BRD3	MD	0.264065	0.266794	0.262666	1.12011	0.965337
Endothelial	CD72	MD	0.642786	0.551424	0.267866	1.10799	0.965337
Endothelial	TTF1	MD	0.331836	0.403054	0.265671	1.11309	0.965337
Endothelial	GOLGA2	SZ	-0.672566	0.869794	0.265931	-1.11248	0.965337
Endothelial	MIGA2	SZ	0.56333	0.571848	0.266276	1.11168	0.965337
Endothelial	GSN	AD	0.922288	1.62555	0.264108	1.11673	0.965337
Endothelial	SPTLC1	AD	-0.589472	0.668022	0.264882	-1.11493	0.965337
Endothelial	UNC13B	AD	0.702034	0.994304	0.263397	1.1184	0.965337
Endothelial	FZD8	MS	0.999	NA	0.265112	1.11439	0.965337
Endothelial	ABCC2	MD	-0.795761	1.39545	0.267825	-1.10809	0.965337
Endothelial	C10orf143	MD	-0.441505	0.553718	0.265767	-1.11286	0.965337
Endothelial	CCAR1	MD	0.946584	1.07525	0.268349	1.10687	0.965337
Endothelial	DHTKD1	SZ	-0.389835	0.364466	0.263093	-1.11911	0.965337
Endothelial	DUSP5	SZ	-0.517646	0.465459	0.265726	-1.11296	0.965337
Endothelial	FAM160B1	SZ	0.458541	0.553284	0.263004	1.11932	0.965337
Endothelial	PLCE1	SZ	-0.585508	0.733323	0.268101	-1.10745	0.965337
Endothelial	AC068896.1	AD	0.590404	0.917827	0.262706	1.12002	0.965337
Endothelial	CXCL12	AD	0.904349	0.82277	0.26295	1.11945	0.965337
Endothelial	LCOR	AD	0.999	2.10392	0.266005	1.11231	0.965337
Endothelial	SIRT1	AD	0.999	1.4469	0.264473	1.11588	0.965337
Endothelial	CORO1B	MS	0.815502	1.26372	0.262992	1.11935	0.965337
Endothelial	TBC1D10C	MS	0.940731	NA	0.269042	1.10527	0.965337
Endothelial	AC136475.9	PD	-0.999	2.26821	0.26912	-1.10509	0.965337
Endothelial	TSKU	PD	0.999	3.9381	0.26374	1.1176	0.965337
Endothelial	MRGPRF	BD	0.990278	NA	0.263615	1.11789	0.965337
Endothelial	WNT11	BD	-0.938906	1.55918	0.267344	-1.1092	0.965337
Endothelial	ADM	MD	0.999	2.15433	0.266434	1.11131	0.965337
Endothelial	ALKBH3	MD	-0.999	NA	0.267944	-1.10781	0.965337
Endothelial	NAT10	MD	-0.927672	0.878536	0.266846	-1.11036	0.965337
Endothelial	POU2F3	MD	-0.610924	0.935642	0.26577	-1.11286	0.965337
Endothelial	SLC3A2	MD	-0.812934	1.29352	0.268508	-1.10651	0.965337
Endothelial	TMEM134	MD	-0.937684	NA	0.268426	-1.10669	0.965337
Endothelial	ACAT1	SZ	-0.7592	0.686487	0.262858	-1.11966	0.965337
Endothelial	IPO7	SZ	-0.999	1.18858	0.267005	-1.10999	0.965337
Endothelial	SLC37A4	SZ	-0.575135	0.49886	0.268351	-1.10687	0.965337
Endothelial	CARD16	AD	-0.999	1.31329	0.268963	-1.10545	0.965337
Endothelial	RPS6KB2	AD	0.998847	2.08058	0.2642	1.11652	0.965337
Endothelial	WDR74	AD	0.706877	0.772762	0.262862	1.11965	0.965337
Endothelial	AC024257.3	MS	-0.933315	0.896159	0.264713	-1.11532	0.965337
Endothelial	ARHGDIB	PD	-0.999	1.80941	0.268888	-1.10563	0.965337
Endothelial	CHD4	PD	0.999	3.88185	0.267163	1.10962	0.965337
Endothelial	RASSF3	PD	0.999	2.00868	0.265194	1.1142	0.965337
Endothelial	AC008124.1	BD	-0.999	1.53995	0.263614	-1.11789	0.965337
Endothelial	CDK2	BD	0.729357	0.85831	0.267728	1.10831	0.965337
Endothelial	NEMP1	BD	0.954898	NA	0.26284	1.1197	0.965337
Endothelial	OS9	BD	0.899528	4.00817	0.26683	1.11039	0.965337
Endothelial	PPP1R12A	BD	0.998871	0.890818	0.26341	1.11837	0.965337
Endothelial	ZNF664	BD	-0.930837	0.567987	0.264096	-1.11676	0.965337
Endothelial	ALKBH2	MD	-0.960395	1.64885	0.268725	-1.106	0.965337
Endothelial	HEBP1	MD	0.998893	0.560576	0.267286	1.10933	0.965337
Endothelial	HELB	MD	0.692497	0.538495	0.26374	1.11759	0.965337
Endothelial	PPTC7	MD	0.755459	1.24219	0.269043	1.10527	0.965337
Endothelial	ZNF891	MD	-0.760377	0.83367	0.268763	-1.10592	0.965337
Endothelial	LINC02408	SZ	0.450986	0.41807	0.263995	1.117	0.965337
Endothelial	NEMP1	AD	0.999	NA	0.263985	1.11702	0.965337
Endothelial	KLF12	PD	0.998776	1.63814	0.266799	1.11046	0.965337
Endothelial	DNAJC3	MD	0.446844	1.72384	0.268737	1.10598	0.965337
Endothelial	EPSTI1	MD	-0.475531	0.533223	0.262667	-1.12011	0.965337
Endothelial	FARP1	MD	0.451475	0.62364	0.266406	1.11138	0.965337
Endothelial	PCCA	AD	-0.999	1.71631	0.267628	-1.10854	0.965337
Endothelial	CLBA1	MS	0.999	1.70999	0.262799	1.1198	0.965337
Endothelial	GCH1	PD	0.612687	0.636982	0.264587	1.11562	0.965337
Endothelial	SIX4	BD	0.821687	1.94412	0.265909	1.11253	0.965337
Endothelial	AL391152.1	MD	-0.579813	0.587865	0.267921	-1.10786	0.965337
Endothelial	FBXO34	MD	-0.930353	0.321544	0.267224	-1.10948	0.965337
Endothelial	METTL17	MD	0.387336	0.38609	0.265308	1.11393	0.965337
Endothelial	AC008050.1	SZ	0.508969	0.558656	0.263522	1.1181	0.965337
Endothelial	DHRS1	SZ	0.780844	0.669962	0.265863	1.11264	0.965337
Endothelial	LINC02315	SZ	-0.848781	0.770623	0.265957	-1.11242	0.965337
Endothelial	STYX	SZ	-0.999	1.79899	0.26432	-1.11624	0.965337
Endothelial	SUSD6	SZ	-0.999	60.8255	0.263514	-1.11812	0.965337
Endothelial	CDCA4	AD	-0.370606	0.361957	0.263784	-1.11749	0.965337
Endothelial	KHNYN	AD	-0.500101	0.509747	0.266858	-1.11033	0.965337
Endothelial	PEX11A	MS	0.34095	0.305296	0.265511	1.11346	0.965337
Endothelial	SIN3A	MS	-0.938132	0.784718	0.267403	-1.10906	0.965337
Endothelial	ISLR	PD	-0.680574	0.714402	0.266315	-1.11159	0.965337
Endothelial	AC104574.2	MD	-0.419426	0.433228	0.267432	-1.109	0.965337
Endothelial	CYFIP1	MD	-0.463654	0.439484	0.267257	-1.1094	0.965337
Endothelial	SNAP23	SZ	-0.516104	0.439147	0.266106	-1.11207	0.965337
Endothelial	CCNDBP1	AD	-0.999	0.791009	0.264858	-1.11498	0.965337
Endothelial	ERCC4	MS	0.762118	0.956379	0.265907	1.11254	0.965337
Endothelial	EARS2	PD	0.864623	1.9527	0.265811	1.11276	0.965337
Endothelial	WDR59	PD	-0.992684	NA	0.268176	-1.10727	0.965337
Endothelial	ZNF598	PD	0.388061	0.382858	0.26572	1.11297	0.965337
Endothelial	PHLPP2	MD	0.999	1.87114	0.26484	1.11502	0.965337
Endothelial	ATP2A1	SZ	0.582732	0.469252	0.264053	1.11686	0.965337
Endothelial	CES2	SZ	0.985267	1.68445	0.267881	1.10796	0.965337
Endothelial	NFATC2IP	SZ	0.974503	NA	0.263909	1.1172	0.965337
Endothelial	ADGRG5	AD	-0.79925	0.908574	0.265593	-1.11327	0.965337
Endothelial	ABCA5	MS	-0.573558	0.969317	0.264053	-1.11686	0.965337
Endothelial	CCL2	MS	-0.771713	1.10576	0.268775	-1.10589	0.965337
Endothelial	HIGD1B	MS	0.55836	0.57993	0.262992	1.11935	0.965337
Endothelial	TNFAIP1	MS	0.999	1.24598	0.265651	1.11313	0.965337
Endothelial	GGA3	PD	-0.671457	0.852801	0.267009	-1.10998	0.965337
Endothelial	SLC26A11	PD	0.973089	1.40422	0.265009	1.11463	0.965337
Endothelial	NAGS	BD	0.794075	1.34531	0.266974	1.11006	0.965337
Endothelial	SCARF1	BD	-0.999	1.17437	0.264114	-1.11672	0.965337
Endothelial	SLC16A5	BD	-0.631867	NA	0.265251	-1.11406	0.965337
Endothelial	KSR1	MD	-0.844371	0.639363	0.263698	-1.11769	0.965337
Endothelial	METTL2A	MD	0.404814	0.399582	0.268266	1.10706	0.965337
Endothelial	TMEM106A	MD	0.467724	0.66177	0.266321	1.11157	0.965337
Endothelial	EZH1	SZ	0.999	NA	0.268637	1.10621	0.965337
Endothelial	MRPS7	SZ	-0.801153	0.670248	0.265655	-1.11312	0.965337
Endothelial	SLC47A2	SZ	-0.963353	NA	0.26332	-1.11858	0.965337
Endothelial	TMEM106A	SZ	0.573872	0.723954	0.262608	1.12025	0.965337
Endothelial	WIPI1	SZ	-0.572351	0.635326	0.267259	-1.1094	0.965337
Endothelial	C17orf67	AD	-0.604376	0.646204	0.267283	-1.10934	0.965337
Endothelial	DUSP14	AD	-0.879017	NA	0.265708	-1.113	0.965337
Endothelial	MYOCD	AD	0.608724	0.732332	0.264397	1.11606	0.965337
Endothelial	RPA1	AD	0.673902	0.638325	0.262848	1.11968	0.965337
Endothelial	TRPV3	AD	0.731507	0.838853	0.268758	1.10593	0.965337
Endothelial	CNDP2	MD	0.823399	1.43354	0.266896	1.11024	0.965337
Endothelial	TWSG1	SZ	0.632786	0.804818	0.267329	1.10923	0.965337
Endothelial	LIPG	AD	-0.562181	0.51971	0.268727	-1.106	0.965337
Endothelial	MYL12B	AD	-0.999	1.23799	0.26663	-1.11086	0.965337
Endothelial	TSHZ1	AD	0.683161	0.866275	0.268804	1.10582	0.965337
Endothelial	CIC	PD	0.999	NA	0.265955	1.11243	0.965337
Endothelial	DOT1L	PD	0.738157	0.951122	0.263956	1.11709	0.965337
Endothelial	UPF1	PD	0.998097	NA	0.263934	1.11714	0.965337
Endothelial	ZIK1	PD	-0.955691	1.67627	0.264326	-1.11622	0.965337
Endothelial	AC005943.1	BD	-0.617563	0.612855	0.266424	-1.11134	0.965337
Endothelial	SNAPC2	MD	0.647109	0.812874	0.263444	1.11829	0.965337
Endothelial	ZNF320	MD	-0.998929	0.867279	0.263389	-1.11842	0.965337
Endothelial	ZNF555	MD	0.317597	0.32028	0.262827	1.11973	0.965337
Endothelial	ZNF671	MD	0.930774	1.53115	0.266946	1.11012	0.965337
Endothelial	MEX3D	SZ	0.613595	0.603421	0.263124	1.11904	0.965337
Endothelial	NOSIP	SZ	0.937006	1.21242	0.262679	1.12008	0.965337
Endothelial	SIRT6	SZ	-0.645058	0.732629	0.266628	-1.11086	0.965337
Endothelial	ZIK1	SZ	0.740457	0.912513	0.263335	1.11854	0.965337
Endothelial	ZNF845	SZ	-0.810214	0.715516	0.268807	-1.10581	0.965337
Endothelial	LAMA5	BD	0.493076	0.457081	0.264431	1.11598	0.965337
Endothelial	PIGT	BD	0.635559	0.487496	0.265788	1.11281	0.965337
Endothelial	GPCPD1	MD	0.569796	0.535812	0.266961	1.11009	0.965337
Endothelial	CDC25B	SZ	-0.365098	0.364413	0.267405	-1.10906	0.965337
Endothelial	NSFL1C	SZ	0.592861	0.572959	0.264464	1.1159	0.965337
Endothelial	PDRG1	SZ	0.999	1.2604	0.267125	1.10971	0.965337
Endothelial	SNAI1	SZ	0.999	NA	0.268019	1.10764	0.965337
Endothelial	UBOX5	SZ	-0.438876	0.404979	0.263269	-1.1187	0.965337
Endothelial	Z98752.3	SZ	0.999	1.77951	0.266997	1.11	0.965337
Endothelial	CDK5RAP1	AD	-0.643057	0.689248	0.26709	-1.10979	0.965337
Endothelial	NXT1	AD	0.884968	1.53552	0.265926	1.11249	0.965337
Endothelial	RPN2	AD	0.999	1.16026	0.263366	1.11847	0.965337
Endothelial	LINC00310	PD	0.971236	1.13859	0.264892	1.1149	0.965337
Endothelial	DONSON	BD	0.999	1.64056	0.263308	1.11861	0.965337
Endothelial	HSF2BP	BD	-0.968682	NA	0.269105	-1.10513	0.965337
Endothelial	C21orf62	MD	-0.479574	0.501661	0.264309	-1.11626	0.965337
Endothelial	SLC37A1	MD	-0.999	1.33136	0.264583	-1.11562	0.965337
Endothelial	SON	MD	0.455777	0.568297	0.268661	1.10615	0.965337
Endothelial	RIPK4	AD	0.67954	0.652131	0.264406	1.11604	0.965337
Endothelial	BRD1	MS	0.693001	0.515902	0.268626	1.10623	0.965337
Endothelial	MIRLET7BHG	MS	0.999	1.17994	0.266521	1.11111	0.965337
Endothelial	C1QTNF6	MD	-0.430287	0.395039	0.267499	-1.10884	0.965337
Endothelial	DRG1	MD	-0.482155	0.502129	0.268258	-1.10708	0.965337
Endothelial	LINC01422	MD	0.44562	0.448866	0.266346	1.11152	0.965337
Endothelial	PACSIN2	MD	-0.641868	0.602803	0.262917	-1.11952	0.965337
Endothelial	RNF185	MD	-0.770471	0.988482	0.26723	-1.10946	0.965337
Endothelial	TST	MD	-0.823912	0.820582	0.264802	-1.11511	0.965337
Endothelial	FBLN1	SZ	0.490075	0.480023	0.262816	1.11976	0.965337
Endothelial	MRTFA	AD	0.583707	0.65191	0.264014	1.11695	0.965337
Endothelial	AC007879.1	PD	-0.860568	1.96285	0.269463	-1.1043	0.965337
Endothelial	STPG4	MD	0.91292	0.817436	0.269633	1.10391	0.965337
Endothelial	POLR2D	SZ	0.711933	0.610833	0.26948	1.10426	0.965337
Endothelial	ARL8B	MS	-0.387313	0.711057	0.26956	-1.10408	0.965337
Endothelial	MUC4	MS	0.530801	0.546336	0.269241	1.10481	0.965337
Endothelial	ZNF621	MD	0.907927	NA	0.269213	1.10488	0.965337
Endothelial	FAM114A1	MD	0.999	1.44692	0.269264	1.10476	0.965337
Endothelial	SCLT1	SZ	0.555232	0.749086	0.269515	1.10418	0.965337
Endothelial	ADRB2	SZ	-0.491823	0.549133	0.269423	-1.10439	0.965337
Endothelial	GM2A	SZ	0.981457	1.15414	0.269221	1.10486	0.965337
Endothelial	PCDH1	SZ	-0.410831	0.391262	0.26942	-1.1044	0.965337
Endothelial	TRAM2	PD	-0.930239	1.16947	0.2692	-1.10491	0.965337
Endothelial	MDGA1	SZ	-0.999	NA	0.26926	-1.10477	0.965337
Endothelial	FKBP14	PD	-0.962449	1.2254	0.269634	-1.10391	0.965337
Endothelial	EBF2	AD	-0.690114	0.702484	0.269394	-1.10446	0.965337
Endothelial	MTCH2	MD	0.933993	NA	0.269636	1.1039	0.965337
Endothelial	WASHC4	BD	-0.999	NA	0.269606	-1.10397	0.965337
Endothelial	RASL11A	MS	0.58233	0.682375	0.269636	1.1039	0.965337
Endothelial	ADCY4	SZ	-0.782909	0.874706	0.269235	-1.10483	0.965337
Endothelial	AP4S1	AD	-0.999	2.96621	0.269592	-1.104	0.965337
Endothelial	CHRNB4	MS	0.999	2.02093	0.269478	1.10426	0.965337
Endothelial	IL34	PD	0.999	1.39608	0.269515	1.10418	0.965337
Endothelial	NCR1	PD	0.998726	1.00293	0.269608	1.10397	0.965337
Endothelial	PANK2	AD	0.63814	0.777158	0.269495	1.10423	0.965337
Endothelial	ANKHD1	MD	-0.935509	1.13678	0.269672	-1.10382	0.965337
Endothelial	ACD	PD	-0.999	2.69031	0.269674	-1.10381	0.965337
Endothelial	AC044839.1	BD	0.785141	0.719727	0.269728	1.10369	0.965337
Endothelial	RHOT1	SZ	0.424201	0.483715	0.26973	1.10368	0.965337
Endothelial	TANK	MD	0.524441	0.62681	0.269768	1.1036	0.965337
Endothelial	WAC	AD	-0.694698	0.611502	0.26977	-1.10359	0.965337
Endothelial	ARNTL	MD	0.963441	1.01172	0.269771	1.10359	0.965337
Endothelial	SLC30A9	AD	0.443272	3.81189	0.269805	1.10351	0.965337
Endothelial	ARHGAP25	BD	-0.872429	NA	0.269842	-1.10343	0.965337
Endothelial	CEP152	PD	-0.999	1.40861	0.269887	-1.10332	0.965337
Endothelial	TSACC	SZ	-0.938729	0.892499	0.269951	-1.10318	0.965337
Endothelial	GSTM2	AD	-0.615495	0.765767	0.270107	-1.10282	0.965337
Endothelial	TLK1	PD	0.846499	0.930872	0.269959	1.10316	0.965337
Endothelial	PID1	AD	0.822257	1.08373	0.270335	1.10229	0.965337
Endothelial	TTC30A	AD	-0.999	1.59133	0.269949	-1.10318	0.965337
Endothelial	DTX3L	MD	0.506136	0.426335	0.270242	1.10251	0.965337
Endothelial	OSTC	MD	0.502469	0.416935	0.270244	1.1025	0.965337
Endothelial	FGF18	PD	0.999	1.10272	0.270318	1.10233	0.965337
Endothelial	GFM2	PD	-0.632412	0.618038	0.270292	-1.10239	0.965337
Endothelial	TNFAIP3	AD	0.542262	0.5124	0.270337	1.10229	0.965337
Endothelial	XPO7	PD	0.998903	4.07067	0.269992	1.10308	0.965337
Endothelial	LETM2	MD	-0.999	NA	0.270159	-1.1027	0.965337
Endothelial	CNTRL	AD	-0.999	2.81217	0.270107	-1.10282	0.965337
Endothelial	OLAH	MS	-0.910875	1.22707	0.270028	-1.103	0.965337
Endothelial	VIM	MD	-0.795594	1.31929	0.270179	-1.10265	0.965337
Endothelial	CCDC73	AD	-0.663153	0.53618	0.270037	-1.10298	0.965337
Endothelial	WDR66	PD	-0.999	NA	0.270266	-1.10245	0.965337
Endothelial	THAP2	MD	0.567382	0.414617	0.269948	1.10318	0.965337
Endothelial	ITFG2	AD	-0.999	1.64419	0.270086	-1.10287	0.965337
Endothelial	TCF12	AD	-0.711292	0.862858	0.270354	-1.10225	0.965337
Endothelial	ACSF3	BD	0.579725	0.703464	0.270042	1.10297	0.965337
Endothelial	BCL6B	MS	0.45259	0.517822	0.270381	1.10219	0.965337
Endothelial	CCL5	BD	0.567109	1.5073	0.270372	1.10221	0.965337
Endothelial	LINC00482	SZ	-0.690128	0.776086	0.270359	-1.10224	0.965337
Endothelial	IL12RB1	MD	0.471784	0.370038	0.270204	1.10259	0.965337
Endothelial	ZNF256	MD	0.572273	0.522925	0.270122	1.10278	0.965337
Endothelial	ZFP28	SZ	0.456308	0.445039	0.270269	1.10244	0.965337
Endothelial	AP000295.1	AD	-0.942367	1.83417	0.270047	-1.10295	0.965337
Endothelial	SPRYD4	MS	-0.899916	1.17463	0.270415	-1.10211	0.965337
Endothelial	LIG3	MS	0.589182	0.623328	0.270501	1.10191	0.965337
Endothelial	PCSK7	BD	0.839707	2.03038	0.270513	1.10188	0.965337
Endothelial	SP110	PD	0.573612	0.570732	0.27052	1.10187	0.965337
Endothelial	SLFNL1	BD	0.743392	0.656825	0.270712	1.10142	0.965337
Endothelial	THBS3	AD	-0.867062	1.67505	0.270817	-1.10118	0.965337
Endothelial	NCOA1	SZ	0.376556	0.521088	0.270733	1.10137	0.965337
Endothelial	LINC02240	MD	0.961555	2.43379	0.270766	1.1013	0.965337
Endothelial	NSD1	AD	0.852727	0.571897	0.270813	1.10119	0.965337
Endothelial	ZDHHC21	BD	0.999	2.62699	0.270709	1.10143	0.965337
Endothelial	PTMS	PD	0.898899	NA	0.270621	1.10163	0.965337
Endothelial	MAPK1IP1L	MD	-0.746221	0.676824	0.270832	-1.10115	0.965337
Endothelial	USP8	MD	0.786087	0.833118	0.270744	1.10135	0.965337
Endothelial	ATPAF2	MS	0.844753	0.806247	0.270696	1.10146	0.965337
Endothelial	GNA13	SZ	0.999	1.89249	0.270838	1.10114	0.965337
Endothelial	NAGS	AD	0.392908	0.582637	0.270737	1.10137	0.965337
Endothelial	AP005328.1	PD	0.625297	1.30648	0.270855	1.1011	0.965337
Endothelial	SLCO4A1	MS	0.999	1.21335	0.27075	1.10134	0.965337
Endothelial	MICALL1	MS	0.999	NA	0.270748	1.10134	0.965337
Endothelial	ZMYND8	MS	0.999	1.34585	0.270866	1.10107	0.965337
Endothelial	BTG2	AD	0.783038	0.840756	0.271143	1.10043	0.965337
Endothelial	PSMD14	PD	-0.986032	NA	0.271001	-1.10076	0.965337
Endothelial	RPL22L1	SZ	-0.289971	0.558107	0.271057	-1.10063	0.965337
Endothelial	ARAP3	PD	-0.591015	0.682472	0.271042	-1.10067	0.965337
Endothelial	TNFRSF21	PD	0.673788	0.570567	0.271074	1.10059	0.965337
Endothelial	PLIN2	MS	-0.999	1.21447	0.271162	-1.10039	0.965337
Endothelial	ZNF367	MD	-0.555495	0.476664	0.270984	-1.1008	0.965337
Endothelial	AC026458.2	MS	-0.596243	0.615557	0.271165	-1.10038	0.965337
Endothelial	GGA2	PD	-0.852096	2.18617	0.271169	-1.10037	0.965337
Endothelial	CCR10	MD	-0.999	NA	0.271034	-1.10069	0.965337
Endothelial	TOP1	MS	0.741997	1.39008	0.270992	1.10078	0.965337
Endothelial	IL10RB	MD	0.429969	0.435977	0.27107	1.1006	0.965337
Endothelial	IL2RB	SZ	-0.73774	0.793046	0.270972	-1.10083	0.965337
Endothelial	ACVR2B	AD	-0.999	1.31828	0.271198	-1.10031	0.965337
Endothelial	QRICH2	MD	-0.843034	2.16561	0.271221	-1.10026	0.965337
Endothelial	HSPA12B	MD	-0.443049	0.430258	0.271225	-1.10025	0.965337
Endothelial	QSOX2	PD	-0.604793	0.626685	0.271268	-1.10015	0.965337
Endothelial	AL357055.3	PD	0.730356	0.997788	0.271388	1.09987	0.965337
Endothelial	SLC39A1	PD	0.80438	2.79438	0.271526	1.09955	0.965337
Endothelial	GALE	MD	-0.532237	0.561409	0.271592	-1.0994	0.965337
Endothelial	STPG4	MS	-0.999	2.17182	0.271871	-1.09876	0.965337
Endothelial	EIF2B4	PD	-0.999	4.32115	0.271762	-1.09901	0.965337
Endothelial	CCDC74A	MD	-0.999	NA	0.271901	-1.0987	0.965337
Endothelial	SOCS5	MD	0.510358	0.543762	0.271959	1.09856	0.965337
Endothelial	AC026304.1	BD	0.802529	1.60399	0.271772	1.09899	0.965337
Endothelial	LARP7	AD	-0.581325	0.276109	0.271786	-1.09896	0.965337
Endothelial	FILIP1	AD	-0.738964	1.16203	0.271768	-1.099	0.965337
Endothelial	AUTS2	SZ	0.778881	0.840955	0.271688	1.09918	0.965337
Endothelial	IMPA1	BD	0.999	1.54416	0.271363	1.09993	0.965337
Endothelial	ZNF16	MD	-0.967738	NA	0.271877	-1.09875	0.965337
Endothelial	ASAP1	SZ	0.680256	0.744078	0.271396	1.09985	0.965337
Endothelial	TNFRSF10C	SZ	-0.999	1.62189	0.271625	-1.09933	0.965337
Endothelial	KIF27	MD	0.432105	0.669277	0.271391	1.09987	0.965337
Endothelial	ST6GALNAC6	MD	-0.767791	1.07286	0.271926	-1.09864	0.965337
Endothelial	TAF3	AD	-0.608841	0.692078	0.271666	-1.09923	0.965337
Endothelial	KDM2A	PD	-0.835351	NA	0.271735	-1.09908	0.965337
Endothelial	RAB30	BD	0.999	NA	0.271834	1.09885	0.965337
Endothelial	HMBS	MD	0.42796	0.489024	0.271604	1.09938	0.965337
Endothelial	MUS81	AD	-0.553732	0.612404	0.271372	-1.09991	0.965337
Endothelial	LIN7A	SZ	-0.999	1.63715	0.271461	-1.0997	0.965337
Endothelial	HRK	AD	0.407426	0.327774	0.271801	1.09893	0.965337
Endothelial	GTF2F2	PD	0.999	1.84719	0.271661	1.09925	0.965337
Endothelial	AL136295.2	MS	-0.999	NA	0.271596	-1.09939	0.965337
Endothelial	CLEC14A	MS	0.998844	NA	0.271278	1.10012	0.965337
Endothelial	ARHGEF40	MD	-0.743087	0.70001	0.27165	-1.09927	0.965337
Endothelial	AC074143.1	MS	-0.817648	NA	0.271633	-1.09931	0.965337
Endothelial	LINC01290	BD	0.999	3.70181	0.271873	1.09876	0.965337
Endothelial	ITFG1	MD	-0.999	NA	0.271763	-1.09901	0.965337
Endothelial	AC007952.4	MS	0.999	2.18614	0.271765	1.09901	0.965337
Endothelial	PSMG2	MD	0.789813	1.32525	0.271338	1.09999	0.965337
Endothelial	SERINC3	MS	-0.999	NA	0.271693	-1.09917	0.965337
Endothelial	CASTOR1	MS	0.999	1.42982	0.271727	1.09909	0.965337
Endothelial	UPB1	PD	-0.934941	NA	0.271985	-1.0985	0.965337
Endothelial	UBXN1	AD	0.960673	2.72	0.272013	1.09844	0.965337
Endothelial	MDM2	PD	-0.913188	1.41485	0.272029	-1.0984	0.965337
Endothelial	KCNQ1	MD	-0.513865	0.535512	0.272061	-1.09833	0.965337
Endothelial	ADAMTSL4	MD	0.999	NA	0.272082	1.09828	0.965337
Endothelial	NUDT2	AD	-0.869338	0.707665	0.272174	-1.09807	0.965337
Endothelial	ST8SIA6	AD	0.524406	0.585696	0.272126	1.09818	0.965337
Endothelial	NCOR2	PD	-0.586198	0.573933	0.272138	-1.09815	0.965337
Endothelial	CCDC194	MD	-0.469564	0.437367	0.272123	-1.09819	0.965337
Endothelial	TNRC6B	BD	0.787154	0.566437	0.272176	1.09806	0.965337
Endothelial	PARD6G	AD	0.920056	1.30364	0.272245	1.09791	0.965337
Endothelial	PLEKHD1	MD	0.242582	0.590539	0.272267	1.09786	0.965337
Endothelial	MIIP	MS	0.463065	0.380284	0.27231	1.09776	0.965337
Endothelial	ITGB3BP	MD	0.696917	0.657654	0.272329	1.09772	0.965337
Endothelial	IPP	AD	-0.731033	NA	0.272412	-1.09752	0.965337
Endothelial	PTH1R	AD	0.999	6.52224	0.272344	1.09768	0.965337
Endothelial	AC025171.5	SZ	0.999	NA	0.272433	1.09748	0.965337
Endothelial	TSPAN17	AD	-0.998415	0.535594	0.272375	-1.09761	0.965337
Endothelial	PPP1R3G	MS	-0.998944	0.92218	0.272488	-1.09735	0.965337
Endothelial	ZHX1	AD	0.697776	0.660306	0.272439	1.09746	0.965337
Endothelial	FAM78A	MS	-0.999	NA	0.272454	-1.09743	0.965337
Endothelial	SLC37A4	AD	-0.999	1.09665	0.272491	-1.09735	0.965337
Endothelial	SLC25A21	MD	0.510856	0.522251	0.272511	1.0973	0.965337
Endothelial	PARP16	AD	-0.975888	1.52259	0.272463	-1.09741	0.965337
Endothelial	ESS2	SZ	0.487649	0.518156	0.272421	1.0975	0.965337
Endothelial	CR1L	MS	-0.999	1.57615	0.272526	-1.09726	0.965337
Endothelial	COA7	AD	-0.982451	1.29746	0.272568	-1.09717	0.965337
Endothelial	THAP5	MS	0.810476	0.835841	0.272613	1.09706	0.965337
Endothelial	NDUFAF5	MD	0.636535	0.307715	0.272563	1.09718	0.965337
Endothelial	AP001505.1	AD	0.998785	1.0428	0.272594	1.09711	0.965337
Endothelial	NEDD9	AD	-0.880567	1.33751	0.272626	-1.09704	0.965337
Endothelial	AC013271.1	BD	0.999	2.37182	0.272649	1.09698	0.965337
Endothelial	PTCD3	MS	-0.857725	0.86554	0.27272	-1.09682	0.965337
Endothelial	ADAMTS15	PD	0.997541	1.80918	0.272738	1.09678	0.965337
Endothelial	Z97353.2	MS	-0.998915	0.91221	0.272707	-1.09685	0.965337
Endothelial	SUV39H2	MS	-0.999	1.00885	0.272744	-1.09677	0.965337
Endothelial	AK2	MD	0.711426	0.513125	0.27282	1.09659	0.965337
Endothelial	ZBTB40	MD	-0.499182	0.446624	0.272827	-1.09658	0.965337
Endothelial	RPS3A	MD	0.999	NA	0.272783	1.09668	0.965337
Endothelial	DBNL	MS	-0.972269	1.23052	0.272803	-1.09663	0.965337
Endothelial	AC078842.2	AD	0.498928	0.487013	0.272846	1.09653	0.965337
Endothelial	AKIP1	SZ	-0.870547	1.33093	0.272804	-1.09663	0.965337
Endothelial	LINC02145	SZ	-0.793463	0.792283	0.272872	-1.09647	0.965337
Endothelial	METTL8	BD	-0.717377	0.910342	0.272892	-1.09643	0.965337
Endothelial	MACF1	MS	-0.999	3.20555	0.272901	-1.09641	0.965337
Endothelial	HLX	PD	0.999	1.26932	0.272905	1.0964	0.965337
Endothelial	USH2A	AD	-0.756651	1.19001	0.272921	-1.09636	0.965337
Endothelial	AC092910.3	SZ	-0.438814	0.271313	0.27298	-1.09622	0.965337
Endothelial	RAD9A	MD	-0.999	NA	0.273002	-1.09618	0.965337
Endothelial	EML1	MS	-0.615251	0.821528	0.273019	-1.09614	0.965337
Endothelial	LENG9	MS	-0.752562	0.885119	0.27297	-1.09625	0.965337
Endothelial	CEBPG	PD	-0.631729	0.543273	0.272961	-1.09627	0.965337
Endothelial	AC118553.2	MS	0.668938	1.07244	0.273932	1.09405	0.965337
Endothelial	FDPS	MS	0.71659	0.964666	0.275253	1.09105	0.965337
Endothelial	PHC2	MS	0.999	1.17976	0.277811	1.08525	0.965337
Endothelial	PRUNE1	MS	0.582745	0.612213	0.273378	1.09532	0.965337
Endothelial	SHISAL2A	MS	0.883421	8.04618	0.274775	1.09213	0.965337
Endothelial	DEGS1	PD	-0.982162	NA	0.276443	-1.08834	0.965337
Endothelial	GPR89B	PD	0.879625	NA	0.278024	1.08477	0.965337
Endothelial	PPP1R8	PD	0.888559	1.3409	0.277585	1.08576	0.965337
Endothelial	DPH2	BD	0.697621	0.804958	0.278394	1.08393	0.965337
Endothelial	HNRNPR	BD	0.996691	1.59968	0.274944	1.09175	0.965337
Endothelial	SGIP1	BD	-0.999	1.48406	0.276602	-1.08799	0.965337
Endothelial	C1orf35	MD	0.999	1.40302	0.275316	1.0909	0.965337
Endothelial	LRIG2	MD	-0.999	1.26659	0.275054	-1.0915	0.965337
Endothelial	PER3	MD	-0.633228	0.666182	0.274995	-1.09163	0.965337
Endothelial	RPS6KC1	MD	-0.520309	0.477095	0.274988	-1.09165	0.965337
Endothelial	ADIPOR1	SZ	0.489764	0.472436	0.275269	1.09101	0.965337
Endothelial	CFAP45	SZ	-0.480892	0.419584	0.273713	-1.09455	0.965337
Endothelial	FBXO6	SZ	-0.675836	0.738292	0.276665	-1.08784	0.965337
Endothelial	ZRANB2	SZ	0.500807	0.528612	0.278381	1.08396	0.965337
Endothelial	GPR89B	AD	-0.980853	1.44906	0.274953	-1.09173	0.965337
Endothelial	NCF2	AD	-0.999	NA	0.273723	-1.09453	0.965337
Endothelial	SCP2	AD	0.999	NA	0.273258	1.09559	0.965337
Endothelial	UAP1	AD	-0.597116	0.674668	0.275232	-1.09109	0.965337
Endothelial	ZNF672	AD	-0.999	1.54522	0.276358	-1.08854	0.965337
Endothelial	CIAO1	MS	0.98242	0.38084	0.276459	1.08831	0.965337
Endothelial	EIF4E2	MS	0.917633	0.794482	0.274904	1.09184	0.965337
Endothelial	KHK	PD	0.51583	0.495507	0.273164	1.09581	0.965337
Endothelial	CASP8	BD	0.999	1.27597	0.277786	1.08531	0.965337
Endothelial	ELMOD3	BD	0.999	NA	0.278452	1.0838	0.965337
Endothelial	STRN	BD	0.742909	0.846629	0.278536	1.08361	0.965337
Endothelial	CHST10	MD	-0.999	1.00797	0.273083	-1.09599	0.965337
Endothelial	GPR39	MD	-0.920799	0.836738	0.275996	-1.08936	0.965337
Endothelial	PKP4	MD	-0.740255	1.70723	0.276976	-1.08714	0.965337
Endothelial	RNF25	MD	0.656709	0.582311	0.276646	1.08789	0.965337
Endothelial	TCF7L1	MD	-0.752146	0.5958	0.276633	-1.08791	0.965337
Endothelial	AC009404.1	SZ	-0.897027	1.52384	0.273949	-1.09401	0.965337
Endothelial	CNPPD1	SZ	0.331549	0.398828	0.276755	1.08764	0.965337
Endothelial	CWC22	SZ	0.421923	0.434538	0.27799	1.08485	0.965337
Endothelial	GLS	SZ	0.725919	0.995722	0.276423	1.08839	0.965337
Endothelial	GPR39	SZ	0.792651	1.64432	0.276461	1.0883	0.965337
Endothelial	MYO3B	SZ	0.37926	0.380206	0.277961	1.08491	0.965337
Endothelial	NAB1	SZ	0.999	NA	0.275173	1.09123	0.965337
Endothelial	STAM2	SZ	0.999	1.7326	0.277595	1.08574	0.965337
Endothelial	TTLL4	SZ	0.701062	0.703522	0.276263	1.08875	0.965337
Endothelial	DES	AD	-0.822439	1.03201	0.273176	-1.09578	0.965337
Endothelial	MEMO1	AD	0.838079	1.83825	0.275808	1.08979	0.965337
Endothelial	SOS1	AD	0.721716	0.520144	0.274625	1.09247	0.965337
Endothelial	CCDC12	MS	0.784391	0.629302	0.276967	1.08716	0.965337
Endothelial	CFAP44	MS	-0.999	0.873944	0.273929	-1.09406	0.965337
Endothelial	SNRK	MS	-0.999	1.37035	0.274919	-1.09181	0.965337
Endothelial	SUMF1	MS	-0.669897	0.808696	0.276561	-1.08808	0.965337
Endothelial	ATRIP	PD	-0.975981	2.36422	0.27592	-1.08953	0.965337
Endothelial	ISY1	PD	-0.96294	1.92195	0.276827	-1.08748	0.965337
Endothelial	NSUN3	PD	-0.951731	NA	0.277728	-1.08544	0.965337
Endothelial	ATXN7	BD	-0.999	2.05328	0.274216	-1.09341	0.965337
Endothelial	ECT2	BD	-0.981662	1.22772	0.273254	-1.0956	0.965337
Endothelial	GPD1L	BD	-0.910751	1.96374	0.274188	-1.09347	0.965337
Endothelial	SAMD7	BD	0.999	1.697	0.273074	1.09601	0.965337
Endothelial	ZIC4	MD	-0.423854	0.416242	0.277579	-1.08577	0.965337
Endothelial	NIT2	SZ	-0.999	NA	0.27593	-1.08951	0.965337
Endothelial	AC098650.1	AD	-0.999	NA	0.277612	-1.0857	0.965337
Endothelial	ACAD9	AD	-0.810716	0.998603	0.277329	-1.08634	0.965337
Endothelial	ARHGEF38	MS	0.745829	0.539251	0.278243	1.08427	0.965337
Endothelial	GALNT7	MS	-0.998896	0.477064	0.276101	-1.08912	0.965337
Endothelial	PI4K2B	BD	0.999	6.98218	0.274858	1.09194	0.965337
Endothelial	GUF1	MD	0.999	1.32765	0.274583	1.09257	0.965337
Endothelial	HERC6	MD	-0.998651	NA	0.276481	-1.08826	0.965337
Endothelial	TMEM156	MD	-0.962758	0.7381	0.273222	-1.09567	0.965337
Endothelial	AC110799.1	SZ	0.999	1.67766	0.274432	1.09291	0.965337
Endothelial	CXCL3	SZ	-0.653519	0.717002	0.277674	-1.08556	0.965337
Endothelial	PGM2	SZ	-0.514859	0.482648	0.275706	-1.09002	0.965337
Endothelial	ADD1	AD	0.736358	1.0642	0.277009	1.08706	0.965337
Endothelial	COL4A3BP	MS	0.96986	1.22094	0.273214	1.09569	0.965337
Endothelial	DMGDH	MS	0.907322	1.1553	0.273702	1.09458	0.965337
Endothelial	DND1	MS	-0.999	1.15631	0.276618	-1.08795	0.965337
Endothelial	POLK	MS	0.721994	0.896772	0.273818	1.09431	0.965337
Endothelial	WDR41	MS	-0.999	1.51023	0.275869	-1.08965	0.965337
Endothelial	LINC01951	PD	0.943083	0.81802	0.27756	1.08582	0.965337
Endothelial	CCNH	MD	-0.909062	NA	0.275759	-1.0899	0.965337
Endothelial	DND1	MD	0.999	0.945107	0.277568	1.0858	0.965337
Endothelial	PCDH1	MD	-0.423294	0.348553	0.278655	-1.08335	0.965337
Endothelial	CENPH	SZ	0.730308	0.746684	0.275018	1.09158	0.965337
Endothelial	DCP2	SZ	0.999	2.11842	0.276258	1.08876	0.965337
Endothelial	GRK6	SZ	0.999	2.00675	0.276967	1.08716	0.965337
Endothelial	LINC02202	SZ	-0.652919	0.609921	0.276951	-1.08719	0.965337
Endothelial	ALDH7A1	AD	-0.95764	3.04818	0.273701	-1.09458	0.965337
Endothelial	ANKHD1	AD	0.63045	0.781013	0.273128	1.09589	0.965337
Endothelial	DIMT1	AD	-0.940385	0.928771	0.276067	-1.0892	0.965337
Endothelial	DMXL1	AD	0.879152	0.787015	0.275928	1.08951	0.965337
Endothelial	SLC22A5	AD	0.998221	0.555059	0.275261	1.09103	0.965337
Endothelial	ENPP1	PD	0.999	1.83161	0.274131	1.0936	0.965337
Endothelial	PERP	PD	-0.99836	0.411651	0.276134	-1.08905	0.965337
Endothelial	SCUBE3	PD	0.944711	2.4209	0.275628	1.09019	0.965337
Endothelial	APOBEC2	BD	-0.749922	1.14407	0.274126	-1.09361	0.965337
Endothelial	BMP5	BD	0.827432	2.97219	0.276018	1.08931	0.965337
Endothelial	HLA-DPB1	BD	-0.627071	0.566478	0.277522	-1.0859	0.965337
Endothelial	PTCRA	BD	0.839784	1.35278	0.277132	1.08678	0.965337
Endothelial	SYTL3	BD	0.918816	0.762543	0.276001	1.08935	0.965337
Endothelial	AL355304.1	SZ	0.585981	0.700447	0.275882	1.08962	0.965337
Endothelial	LAMA2	SZ	0.457171	0.416242	0.276719	1.08772	0.965337
Endothelial	MDN1	SZ	0.604926	0.600229	0.278437	1.08384	0.965337
Endothelial	NUS1	SZ	-0.794019	3.07976	0.275554	-1.09036	0.965337
Endothelial	GMNN	AD	-0.999	1.28637	0.274176	-1.0935	0.965337
Endothelial	RIOK1	AD	0.781288	0.792824	0.27723	1.08656	0.965337
Endothelial	AC078842.2	PD	-0.999	2.42482	0.274988	-1.09165	0.965337
Endothelial	FSCN1	PD	0.999	1.37186	0.276861	1.0874	0.965337
Endothelial	OGDH	PD	-0.882855	NA	0.27709	-1.08688	0.965337
Endothelial	PTCD1	PD	0.690721	1.11771	0.273319	1.09545	0.965337
Endothelial	SAMD9L	BD	-0.956815	NA	0.273843	-1.09425	0.965337
Endothelial	AC058791.1	MD	-0.615215	0.583236	0.275968	-1.08942	0.965337
Endothelial	CARD11	MD	0.406083	0.281552	0.274967	1.0917	0.965337
Endothelial	CAV1	MD	0.832947	1.70092	0.275287	1.09097	0.965337
Endothelial	CAV2	MD	0.841173	2.02317	0.273569	1.09488	0.965337
Endothelial	FSCN1	MD	-0.795372	1.01184	0.276514	-1.08818	0.965337
Endothelial	KMT2C	MD	-0.457092	0.458395	0.277593	-1.08574	0.965337
Endothelial	MTRNR2L6	MD	0.712988	0.973873	0.278691	1.08326	0.965337
Endothelial	RP9	MD	0.789781	0.548254	0.2786	1.08347	0.965337
Endothelial	AC007384.1	SZ	-0.545117	0.435167	0.27637	-1.08851	0.965337
Endothelial	CASD1	SZ	0.522103	0.703615	0.274545	1.09266	0.965337
Endothelial	PURB	AD	-0.998846	0.650484	0.275591	-1.09028	0.965337
Endothelial	BRF2	PD	0.999	NA	0.274643	1.09243	0.965337
Endothelial	PABPC1	PD	-0.960758	2.91914	0.277297	-1.08641	0.965337
Endothelial	PXDNL	BD	-0.999	12.116	0.276415	-1.08841	0.965337
Endothelial	ZNF706	BD	-0.860444	0.793039	0.274517	-1.09272	0.965337
Endothelial	HSF1	MD	-0.862369	2.14104	0.27689	-1.08733	0.965337
Endothelial	SLC25A32	MD	0.998327	0.579117	0.276025	1.08929	0.965337
Endothelial	TDRP	SZ	-0.510486	0.563739	0.277669	-1.08557	0.965337
Endothelial	THAP1	SZ	0.798843	1.24925	0.27576	1.08989	0.965337
Endothelial	FBXO25	AD	0.892484	0.703144	0.276229	1.08883	0.965337
Endothelial	NRARP	MS	-0.771051	2.23875	0.276896	-1.08732	0.965337
Endothelial	PKN3	BD	0.999	NA	0.274759	1.09217	0.965337
Endothelial	SLC2A6	BD	0.515638	0.552162	0.278683	1.08328	0.965337
Endothelial	ALDH1B1	MD	-0.530111	0.522393	0.273224	-1.09567	0.965337
Endothelial	CYP4F26P	MD	0.786255	0.997537	0.273567	1.09489	0.965337
Endothelial	TMEM38B	MD	-0.56056	0.609361	0.277257	-1.0865	0.965337
Endothelial	TSTD2	SZ	-0.624846	0.729911	0.274997	-1.09163	0.965337
Endothelial	WDR31	SZ	0.72869	0.908135	0.276896	1.08732	0.965337
Endothelial	TBC1D13	AD	0.963846	1.90939	0.275578	1.09031	0.965337
Endothelial	UBAP1	AD	0.707554	0.683366	0.276725	1.08771	0.965337
Endothelial	ZNF438	MS	-0.901746	1.2212	0.27489	-1.09187	0.965337
Endothelial	GDI2	BD	-0.999	1.26771	0.275037	-1.09154	0.965337
Endothelial	NOC3L	MD	0.868075	0.785474	0.278631	1.0834	0.965337
Endothelial	HHEX	AD	-0.408061	0.423353	0.278281	-1.08419	0.965337
Endothelial	SMC3	AD	-0.744397	1.19854	0.276551	-1.0881	0.965337
Endothelial	TBC1D12	AD	0.746339	0.716965	0.274024	1.09384	0.965337
Endothelial	ZRANB1	AD	0.710233	0.995223	0.275812	1.08977	0.965337
Endothelial	AP006621.3	MS	0.736776	1.2003	0.275423	1.09066	0.965337
Endothelial	LSP1	MS	-0.999	2.29374	0.277915	-1.08502	0.965337
Endothelial	NUDT8	MS	0.999	NA	0.27746	1.08604	0.965337
Endothelial	PPP1CA	MS	-0.999	1.09983	0.277671	-1.08557	0.965337
Endothelial	RNF169	MS	-0.999	NA	0.277616	-1.08569	0.965337
Endothelial	PPP6R3	PD	0.999	2.11526	0.276824	1.08748	0.965337
Endothelial	AP002884.1	BD	-0.999	NA	0.274815	-1.09204	0.965337
Endothelial	TRPT1	BD	0.585432	0.449309	0.276374	1.0885	0.965337
Endothelial	AAMDC	MD	0.999	1.26765	0.276825	1.08748	0.965337
Endothelial	AC090092.1	MD	0.367941	0.346339	0.27607	1.08919	0.965337
Endothelial	BIRC2	MD	-0.794992	1.14914	0.274124	-1.09361	0.965337
Endothelial	PCNX3	MD	0.998507	2.26093	0.278088	1.08463	0.965337
Endothelial	SCT	SZ	-0.569092	0.677772	0.274996	-1.09163	0.965337
Endothelial	GLB1L2	AD	0.999	NA	0.277745	1.0854	0.965337
Endothelial	LSP1	AD	0.742921	1.32571	0.276018	1.08931	0.965337
Endothelial	MYBPC3	AD	-0.717278	NA	0.273392	-1.09529	0.965337
Endothelial	SBF2	AD	0.605317	0.717138	0.278334	1.08407	0.965337
Endothelial	CLEC1A	MS	-0.521324	0.529297	0.276136	-1.08904	0.965337
Endothelial	IRAK3	MS	-0.999	1.20102	0.273847	-1.09425	0.965337
Endothelial	RIC8B	MS	0.96667	1.50595	0.273667	1.09466	0.965337
Endothelial	LMNTD1	PD	0.998871	0.610795	0.276405	1.08843	0.965337
Endothelial	PCED1B	PD	0.81543	0.670954	0.278389	1.08395	0.965337
Endothelial	A2ML1	BD	0.724525	0.705406	0.277217	1.08659	0.965337
Endothelial	NEDD1	BD	0.999	NA	0.277818	1.08523	0.965337
Endothelial	LRP6	MD	0.556064	0.596675	0.275336	1.09086	0.965337
Endothelial	MAPKAPK5	MD	-0.999	NA	0.273088	-1.09598	0.965337
Endothelial	ORMDL2	MD	-0.88896	0.750248	0.27779	-1.0853	0.965337
Endothelial	SPATS2	MD	0.813946	1.98324	0.274822	1.09203	0.965337
Endothelial	AC005833.1	SZ	-0.587303	0.607658	0.278512	-1.08367	0.965337
Endothelial	ELK3	SZ	-0.752147	1.37389	0.273874	-1.09418	0.965337
Endothelial	LIMA1	AD	0.949148	2.30263	0.274581	1.09257	0.965337
Endothelial	ARHGEF7	MS	0.581104	0.679682	0.274927	1.09179	0.965337
Endothelial	BRCA2	BD	0.997983	1.77721	0.276279	1.08872	0.965337
Endothelial	GTF2F2	SZ	0.848613	1.19041	0.277683	1.08554	0.965337
Endothelial	ANKRD10	AD	0.29133	0.508437	0.277153	1.08674	0.965337
Endothelial	BRCA2	AD	-0.999	1.93083	0.27328	-1.09554	0.965337
Endothelial	YLPM1	MS	0.59212	0.679111	0.273395	1.09528	0.965337
Endothelial	LINC02307	PD	0.999	NA	0.274139	1.09358	0.965337
Endothelial	C14orf178	BD	0.959526	1.55022	0.276637	1.08791	0.965337
Endothelial	RCOR1	BD	-0.999	1.46568	0.277192	-1.08665	0.965337
Endothelial	FITM1	SZ	0.511587	0.516025	0.278378	1.08397	0.965337
Endothelial	STRN3	SZ	0.607123	0.433911	0.277683	1.08554	0.965337
Endothelial	VIPAS39	SZ	0.972266	1.03556	0.278603	1.08346	0.965337
Endothelial	HECTD1	AD	-0.943163	2.01312	0.276719	-1.08772	0.965337
Endothelial	KLHDC1	AD	0.640316	0.678747	0.278216	1.08434	0.965337
Endothelial	NYNRIN	AD	0.73552	0.580463	0.277287	1.08643	0.965337
Endothelial	AC091057.3	MS	0.901538	1.34127	0.278615	1.08344	0.965337
Endothelial	SLTM	MS	0.837886	0.885982	0.274498	1.09276	0.965337
Endothelial	UBE2Q2	PD	-0.958167	NA	0.274217	-1.0934	0.965337
Endothelial	KIF23	BD	0.909703	1.95347	0.274897	1.09186	0.965337
Endothelial	PARP16	BD	0.968329	1.29837	0.27707	1.08693	0.965337
Endothelial	RPAP1	BD	-0.834466	0.700267	0.276105	-1.08911	0.965337
Endothelial	ADAM10	MD	-0.917388	1.0634	0.278057	-1.08469	0.965337
Endothelial	AP4E1	SZ	-0.999	3.94592	0.275512	-1.09046	0.965337
Endothelial	VPS13C	AD	-0.776184	0.782732	0.275651	-1.09014	0.965337
Endothelial	COQ9	MS	0.553974	0.548514	0.278117	1.08456	0.965337
Endothelial	EARS2	MS	-0.9378	1.4663	0.277798	-1.08528	0.965337
Endothelial	PARN	MS	0.999	1.55564	0.273167	1.0958	0.965337
Endothelial	EXOSC6	PD	0.999	0.767225	0.274281	1.09326	0.965337
Endothelial	PKD1L3	PD	0.997593	1.37152	0.27475	1.09219	0.965337
Endothelial	C16orf72	BD	-0.999	NA	0.275944	-1.08948	0.965337
Endothelial	USP10	BD	0.82959	0.752392	0.278694	1.08326	0.965337
Endothelial	VPS35L	BD	-0.999	1.44369	0.27349	-1.09506	0.965337
Endothelial	CMTR2	MD	-0.82877	0.845993	0.278279	-1.08419	0.965337
Endothelial	EXOSC6	MD	-0.995589	0.326365	0.277508	-1.08594	0.965337
Endothelial	KIAA0556	SZ	0.999	NA	0.276563	1.08807	0.965337
Endothelial	LONP2	SZ	0.981058	0.754509	0.275406	1.0907	0.965337
Endothelial	CDIPT	AD	-0.882365	0.54753	0.275599	-1.09026	0.965337
Endothelial	FTO	AD	-0.73403	0.753628	0.27322	-1.09568	0.965337
Endothelial	ZNF205	AD	0.733788	0.600151	0.275142	1.0913	0.965337
Endothelial	AC021491.1	MS	-0.90734	6.51472	0.276327	-1.08861	0.965337
Endothelial	ARHGEF15	PD	-0.613494	0.706142	0.276378	-1.08849	0.965337
Endothelial	CCDC40	PD	-0.96171	3.95365	0.278247	-1.08427	0.965337
Endothelial	GHDC	PD	0.999	NA	0.276855	1.08741	0.965337
Endothelial	DUSP3	BD	-0.9888	0.881521	0.273363	-1.09535	0.965337
Endothelial	RILP	BD	0.96352	0.418261	0.275078	1.09144	0.965337
Endothelial	STX8	BD	0.999	1.41269	0.275899	1.08958	0.965337
Endothelial	WSB1	MD	0.999	NA	0.273039	1.09609	0.965337
Endothelial	CD7	SZ	0.904242	1.43807	0.273227	1.09566	0.965337
Endothelial	EPN2	SZ	0.85766	NA	0.275021	1.09157	0.965337
Endothelial	MED24	SZ	0.793663	1.40902	0.277904	1.08504	0.965337
Endothelial	MYOCD	SZ	0.470368	0.502862	0.275201	1.09116	0.965337
Endothelial	NOTUM	SZ	0.475601	0.449336	0.274847	1.09197	0.965337
Endothelial	NTN1	SZ	-0.805385	0.75064	0.278328	-1.08408	0.965337
Endothelial	C17orf58	AD	0.399163	0.402873	0.274887	1.09188	0.965337
Endothelial	CWC25	AD	-0.849172	0.604805	0.274307	-1.0932	0.965337
Endothelial	EVI2B	AD	-0.72916	1.15577	0.277549	-1.08584	0.965337
Endothelial	MRPL58	AD	-0.483025	1.12093	0.275549	-1.09037	0.965337
Endothelial	PRPSAP1	AD	-0.99779	1.53035	0.278182	-1.08441	0.965337
Endothelial	MYL12A	MS	0.722148	0.819716	0.278284	1.08418	0.965337
Endothelial	CTDP1	MD	0.538963	0.574114	0.275502	1.09048	0.965337
Endothelial	HAUS1	MD	0.412853	0.370428	0.278289	1.08417	0.965337
Endothelial	AC113137.1	AD	-0.85696	1.15612	0.273629	-1.09474	0.965337
Endothelial	AC139769.2	MS	-0.999	1.36423	0.278439	-1.08383	0.965337
Endothelial	CYP4F12	MS	-0.575404	0.37123	0.278444	-1.08382	0.965337
Endothelial	ZNF100	MS	-0.769399	0.80826	0.27647	-1.08828	0.965337
Endothelial	ZNF234	MS	0.901703	5.30253	0.274751	1.09219	0.965337
Endothelial	ZNF726	MS	-0.697959	1.21553	0.276944	-1.08721	0.965337
Endothelial	ZNF761	MS	-0.90764	1.15755	0.274382	-1.09303	0.965337
Endothelial	AC005261.3	MD	-0.871148	1.19524	0.273184	-1.09576	0.965337
Endothelial	AC006213.3	MD	0.560201	0.416322	0.278125	1.08454	0.965337
Endothelial	DUS3L	MD	0.999	1.42139	0.277169	1.0867	0.965337
Endothelial	LENG1	MD	-0.52046	0.541784	0.278482	-1.08374	0.965337
Endothelial	ZNF350	MD	0.628846	0.663064	0.278299	1.08415	0.965337
Endothelial	ZNF430	MD	0.848346	0.617565	0.274134	1.09359	0.965337
Endothelial	C19orf44	SZ	0.563817	0.55689	0.274797	1.09208	0.965337
Endothelial	CACTIN	SZ	0.546379	0.610272	0.276959	1.08718	0.965337
Endothelial	COL5A3	SZ	0.999	1.72569	0.278275	1.0842	0.965337
Endothelial	TFAP2C	MS	0.998363	NA	0.274784	1.09211	0.965337
Endothelial	ARFGEF2	PD	-0.531008	0.484459	0.274107	-1.09365	0.965337
Endothelial	NCOA5	PD	-0.999	1.60915	0.27487	-1.09192	0.965337
Endothelial	RBCK1	PD	-0.999	1.70238	0.275077	-1.09145	0.965337
Endothelial	AHCY	BD	0.722321	1.66115	0.277796	1.08528	0.965337
Endothelial	TRMT6	SZ	-0.609123	0.572373	0.277196	-1.08664	0.965337
Endothelial	RPRD1B	AD	0.999	0.684647	0.275149	1.09128	0.965337
Endothelial	SPTLC3	AD	0.570538	0.629894	0.277867	1.08512	0.965337
Endothelial	CBY1	MS	-0.874042	0.886211	0.277305	-1.08639	0.965337
Endothelial	AP1B1	BD	-0.712571	1.0493	0.276475	-1.08827	0.965337
Endothelial	LIF	SZ	0.70008	0.789096	0.277511	1.08593	0.965337
Endothelial	SEC14L2	SZ	-0.717846	1.06066	0.275368	-1.09078	0.965337
Endothelial	WDR81	MS	-0.468853	0.426908	0.278738	-1.08316	0.965337
Endothelial	OTUD7B	SZ	-0.637031	0.418494	0.278752	-1.08313	0.965337
Endothelial	FBXW4	AD	0.999	1.94662	0.278775	1.08308	0.965337
Endothelial	HSPB6	SZ	-0.73678	1.18504	0.278787	-1.08305	0.965337
Endothelial	NEK4	AD	0.533206	0.804919	0.278795	1.08303	0.965337
Endothelial	FZD5	SZ	-0.823901	0.753905	0.278804	-1.08301	0.965337
Endothelial	M6PR	AD	-0.999	1.58414	0.278802	-1.08301	0.965337
Endothelial	PRKAR2A	MS	-0.999	NA	0.27901	-1.08255	0.965337
Endothelial	IL12A	BD	-0.608518	0.637172	0.279056	-1.08244	0.965337
Endothelial	AC104662.2	BD	-0.955926	1.91416	0.278988	-1.0826	0.965337
Endothelial	GPX8	MS	-0.992751	1.90822	0.27884	-1.08293	0.965337
Endothelial	PRELID1	MS	0.534884	0.467533	0.278914	1.08276	0.965337
Endothelial	ZDHHC4	AD	-0.832901	0.709358	0.279102	-1.08234	0.965337
Endothelial	AL138752.2	SZ	-0.999	NA	0.278843	-1.08292	0.965337
Endothelial	GOLGA1	AD	-0.960202	1.44609	0.27898	-1.08261	0.965337
Endothelial	RHOBTB1	MS	-0.792797	0.883985	0.278824	-1.08296	0.965337
Endothelial	STIM1	MD	0.442417	0.441817	0.278966	1.08265	0.965337
Endothelial	NADSYN1	AD	0.522307	0.458984	0.278912	1.08277	0.965337
Endothelial	TOX4	MD	-0.744207	0.611906	0.279048	-1.08246	0.965337
Endothelial	AC011511.1	BD	-0.764448	1.03425	0.279089	-1.08237	0.965337
Endothelial	REL	MS	0.391255	0.554007	0.279216	1.08208	0.965337
Endothelial	AC146944.4	BD	-0.849274	NA	0.279138	-1.08226	0.965337
Endothelial	Z97832.2	PD	0.999	NA	0.279229	1.08205	0.965337
Endothelial	DCTN5	MD	0.736679	0.807154	0.279251	1.082	0.965337
Endothelial	AC013565.1	SZ	0.562602	0.580846	0.279283	1.08193	0.965337
Endothelial	XRCC6	AD	-0.999	1.29374	0.279285	-1.08193	0.965337
Endothelial	UBLCP1	AD	-0.853006	0.722023	0.279309	-1.08187	0.965337
Endothelial	PTBP1	SZ	-0.480992	0.425098	0.279331	-1.08182	0.965337
Endothelial	AKR1C2	BD	0.500759	0.863902	0.279368	1.08174	0.965337
Endothelial	MTMR2	PD	0.983659	NA	0.279353	1.08177	0.965337
Endothelial	AC011479.1	MD	-0.851803	3.49412	0.279405	-1.08166	0.965337
Endothelial	GNB1L	AD	0.692348	0.799286	0.279407	1.08165	0.965337
Endothelial	SELPLG	MS	0.707615	1.19342	0.279528	1.08138	0.965337
Endothelial	AC016588.2	MD	0.999	1.46329	0.279526	1.08138	0.965337
Endothelial	SF3A3	PD	0.663523	0.621038	0.279944	1.08044	0.965337
Endothelial	TRIM11	PD	0.999	1.75623	0.281162	1.07771	0.965337
Endothelial	SDF4	MD	-0.856728	NA	0.279824	-1.08072	0.965337
Endothelial	GIGYF2	MS	0.504768	0.530146	0.279625	1.08116	0.965337
Endothelial	IMMT	PD	-0.999	1.12698	0.280686	-1.07878	0.965337
Endothelial	RMDN2	PD	0.999	2.19204	0.280649	1.07886	0.965337
Endothelial	PLA2R1	BD	-0.999	NA	0.280899	-1.0783	0.965337
Endothelial	GEN1	MD	-0.555464	0.551222	0.280301	-1.07964	0.965337
Endothelial	BCL2L11	AD	-0.836547	NA	0.27979	-1.08079	0.965337
Endothelial	RGPD8	AD	-0.491385	0.471214	0.280335	-1.07957	0.965337
Endothelial	NGLY1	MS	-0.998929	1.29066	0.280321	-1.0796	0.965337
Endothelial	TPRA1	PD	-0.797019	1.31158	0.280538	-1.07911	0.965337
Endothelial	FLNB	AD	-0.999	NA	0.2805	-1.0792	0.965337
Endothelial	LPP	AD	-0.697811	0.680327	0.279769	-1.08084	0.965337
Endothelial	TMEM44	AD	0.920634	1.88394	0.281037	1.07799	0.965337
Endothelial	C4orf36	MS	0.999	1.21602	0.280339	1.07956	0.965337
Endothelial	LIN54	MS	-0.999	1.74955	0.279825	-1.08071	0.965337
Endothelial	NDNF	PD	0.999	1.15667	0.28049	1.07922	0.965337
Endothelial	CCNA2	MD	0.999	1.5843	0.280469	1.07927	0.965337
Endothelial	HBEGF	PD	0.772973	1.16231	0.281161	1.07772	0.965337
Endothelial	TBC1D9B	PD	0.93375	1.44336	0.280249	1.07976	0.965337
Endothelial	ARAP3	BD	0.938988	1.23456	0.280781	1.07857	0.965337
Endothelial	AC011374.2	SZ	0.793485	NA	0.280272	1.07971	0.965337
Endothelial	PCDHB10	AD	0.496698	0.494365	0.280404	1.07941	0.965337
Endothelial	SPDL1	AD	-0.565401	0.466379	0.280178	-1.07992	0.965337
Endothelial	ECI2	MD	0.906209	0.723741	0.280052	1.0802	0.965337
Endothelial	AL021408.1	SZ	0.655439	0.527592	0.27987	1.08061	0.965337
Endothelial	AL031777.3	SZ	0.999	NA	0.28043	1.07935	0.965337
Endothelial	EXOC2	AD	-0.365808	0.375272	0.28056	-1.07906	0.965337
Endothelial	TBC1D22B	AD	-0.478026	0.43442	0.280012	-1.08029	0.965337
Endothelial	SLC26A5	PD	-0.999	1.14496	0.281179	-1.07767	0.965337
Endothelial	UPP1	PD	-0.88296	NA	0.281191	-1.07765	0.965337
Endothelial	CHST12	AD	0.595787	0.573922	0.279794	1.08078	0.965337
Endothelial	MRM2	AD	-0.54922	0.447363	0.280742	-1.07865	0.965337
Endothelial	ZP3	AD	0.854477	0.956582	0.281109	1.07783	0.965337
Endothelial	PLAT	MD	0.999	NA	0.279629	1.08115	0.965337
Endothelial	JRK	SZ	-0.283198	0.317647	0.280292	-1.07966	0.965337
Endothelial	RMI1	MS	-0.753077	1.27328	0.281106	-1.07784	0.965337
Endothelial	CEMIP2	PD	-0.837553	0.988443	0.280668	-1.07882	0.965337
Endothelial	MSMP	PD	-0.999	1.30839	0.280412	-1.0794	0.965337
Endothelial	GNE	BD	0.98292	1.02581	0.280195	1.07988	0.965337
Endothelial	AL158071.1	MD	0.829138	0.607133	0.280404	1.07941	0.965337
Endothelial	NUDT2	MD	0.637371	0.78045	0.279793	1.08078	0.965337
Endothelial	TMEM250	SZ	-0.843364	1.20312	0.280668	-1.07882	0.965337
Endothelial	P4HA1	MS	-0.999	NA	0.280417	-1.07938	0.965337
Endothelial	PYROXD2	MS	0.71226	0.655372	0.279689	1.08102	0.965337
Endothelial	ZNF518A	MD	0.449546	0.476941	0.280022	1.08027	0.965337
Endothelial	MMS19	SZ	0.790391	1.12697	0.280627	1.07891	0.965337
Endothelial	RAB18	SZ	-0.783832	0.801075	0.281145	-1.07775	0.965337
Endothelial	AC018523.2	SZ	-0.999	3.56361	0.279867	-1.08062	0.965337
Endothelial	FADD	AD	0.756544	1.4155	0.28064	1.07888	0.965337
Endothelial	POLE	MS	0.916997	1.25056	0.281214	1.0776	0.965337
Endothelial	PWP1	MS	0.933277	1.37578	0.279884	1.08058	0.965337
Endothelial	CKAP4	BD	-0.814636	1.62535	0.280125	-1.08004	0.965337
Endothelial	RBP5	BD	0.686975	0.534225	0.281143	1.07776	0.965337
Endothelial	FITM1	MS	0.999	NA	0.28096	1.07817	0.965337
Endothelial	LINC01588	MS	0.999	1.35469	0.281166	1.0777	0.965337
Endothelial	RNASE10	SZ	0.812297	0.888064	0.279594	1.08123	0.965337
Endothelial	PRKCH	AD	-0.691126	0.859733	0.280783	-1.07856	0.965337
Endothelial	TUBGCP5	SZ	-0.489126	0.401707	0.279657	-1.08109	0.965337
Endothelial	RFX7	AD	0.528632	0.545445	0.280136	1.08001	0.965337
Endothelial	JMJD8	MS	0.999	1.22769	0.280343	1.07955	0.965337
Endothelial	ZNRF1	BD	0.894647	2.198	0.280148	1.07999	0.965337
Endothelial	ELMO3	SZ	0.573936	1.2458	0.280427	1.07936	0.965337
Endothelial	RFWD3	AD	0.852562	0.728851	0.280952	1.07818	0.965337
Endothelial	CHRNE	MS	-0.999	1.11741	0.279681	-1.08104	0.965337
Endothelial	PRPF8	MS	-0.687787	0.671433	0.28031	-1.07962	0.965337
Endothelial	PSMD11	SZ	0.432505	0.398722	0.279741	1.0809	0.965337
Endothelial	COX10	AD	0.313378	0.378127	0.279596	1.08123	0.965337
Endothelial	RELCH	AD	0.616662	0.65512	0.281093	1.07787	0.965337
Endothelial	FXYD5	MS	0.929627	1.11438	0.280803	1.07852	0.965337
Endothelial	GADD45B	BD	-0.89389	1.34973	0.280761	-1.07861	0.965337
Endothelial	MVB12A	MD	0.403379	0.42965	0.280874	1.07836	0.965337
Endothelial	ZNF550	MD	0.970278	0.438541	0.279581	1.08126	0.965337
Endothelial	ZNF154	SZ	-0.825899	NA	0.280507	-1.07918	0.965337
Endothelial	ZNF681	SZ	-0.999	NA	0.280057	-1.08019	0.965337
Endothelial	GID8	SZ	-0.909578	1.3868	0.281097	-1.07786	0.965337
Endothelial	TTC38	MS	-0.683803	0.805998	0.279961	-1.08041	0.965337
Endothelial	TBX1	PD	0.999	2.26531	0.280238	1.07978	0.965337
Endothelial	DDX17	AD	-0.998759	0.894237	0.279595	-1.08123	0.965337
Endothelial	AL109811.3	MS	-0.673995	0.698391	0.281654	-1.07661	0.965337
Endothelial	AL117348.2	BD	0.821042	1.10433	0.281344	1.0773	0.965337
Endothelial	CIART	BD	0.999	NA	0.281379	1.07723	0.965337
Endothelial	EXO5	MD	0.582478	0.512989	0.281714	1.07648	0.965337
Endothelial	YY1AP1	MD	0.893657	NA	0.28168	1.07655	0.965337
Endothelial	CPLANE2	AD	-0.884656	0.944003	0.281373	-1.07724	0.965337
Endothelial	STK16	MD	0.790311	0.674291	0.281651	1.07662	0.965337
Endothelial	GMPPB	AD	0.999	1.36043	0.281725	1.07645	0.965337
Endothelial	EIF4EBP2	SZ	-0.998902	0.935289	0.281448	-1.07707	0.965337
Endothelial	NUCB2	BD	0.999	1.16214	0.281652	1.07662	0.965337
Endothelial	FNBP4	AD	-0.998739	0.479481	0.281309	-1.07738	0.965337
Endothelial	MARS	PD	-0.999	1.92656	0.281455	-1.07706	0.965337
Endothelial	FBXL3	AD	-0.700332	1.94766	0.281541	-1.07686	0.965337
Endothelial	TMCO3	AD	-0.999	1.30648	0.281232	-1.07756	0.965337
Endothelial	AL160313.1	BD	0.756149	1.01605	0.281279	1.07745	0.965337
Endothelial	ARIH1	PD	-0.999	NA	0.281424	-1.07712	0.965337
Endothelial	C2CD4B	AD	-0.999	2.12738	0.281314	-1.07737	0.965337
Endothelial	AC005332.6	PD	-0.958564	1.12569	0.281452	-1.07706	0.965337
Endothelial	NPLOC4	SZ	-0.534172	0.85139	0.281399	-1.07718	0.965337
Endothelial	RIOK3	BD	0.980535	1.51381	0.281613	1.0767	0.965337
Endothelial	CLPP	PD	0.999	13.573	0.281683	1.07655	0.965337
Endothelial	RFX2	PD	0.999	NA	0.281621	1.07669	0.965337
Endothelial	SDAD1	AD	0.787965	1.30754	0.281766	1.07636	0.965337
Endothelial	LIPH	PD	-0.99866	1.77681	0.28178	-1.07633	0.965337
Endothelial	DDX56	PD	0.855752	1.64863	0.281777	1.07634	0.965337
Endothelial	RBM38	MS	-0.999	2.07228	0.281795	-1.0763	0.965337
Endothelial	CNPY2	AD	-0.869912	0.625403	0.281842	-1.07619	0.965337
Endothelial	RNASE4	SZ	-0.515711	0.341313	0.281839	-1.0762	0.965337
Endothelial	C19orf71	MS	-0.466003	0.500962	0.281835	-1.07621	0.965337
Endothelial	DDX55	MS	-0.620423	0.578653	0.281873	-1.07612	0.965337
Endothelial	EIF3I	BD	0.810806	1.15856	0.281926	1.076	0.965337
Endothelial	CRYBG1	AD	-0.551756	0.555216	0.281916	-1.07602	0.965337
Endothelial	LAMB1	MD	-0.824183	1.01444	0.281944	-1.07596	0.965337
Endothelial	PKN3	SZ	0.632116	0.481371	0.28194	1.07597	0.965337
Endothelial	TMEM79	BD	0.999	1.39284	0.282602	1.07449	0.965337
Endothelial	PBXIP1	MD	0.563918	NA	0.282433	1.07487	0.965337
Endothelial	S100A16	MD	-0.999	1.31006	0.282226	-1.07533	0.965337
Endothelial	C1orf35	AD	-0.861995	3.1959	0.282099	-1.07562	0.965337
Endothelial	DENND1B	AD	-0.531339	0.466162	0.282334	-1.07509	0.965337
Endothelial	NBPF14	AD	-0.85571	NA	0.282287	-1.0752	0.965337
Endothelial	CCDC148	MD	-0.870632	1.29785	0.282748	-1.07417	0.965337
Endothelial	QARS	MS	0.998894	0.716086	0.282008	1.07582	0.965337
Endothelial	STAC	MD	-0.998912	0.947022	0.28223	-1.07532	0.965337
Endothelial	FAM43A	SZ	0.535899	0.614168	0.28273	1.07421	0.965337
Endothelial	SULT1B1	SZ	0.618114	0.670497	0.282387	1.07497	0.965337
Endothelial	NSUN7	AD	-0.528649	0.571351	0.282376	-1.075	0.965337
Endothelial	FCHSD1	BD	-0.866331	1.42624	0.282371	-1.07501	0.965337
Endothelial	CARD6	AD	0.553972	0.498032	0.28199	1.07586	0.965337
Endothelial	TRIM24	BD	0.993851	NA	0.282524	1.07467	0.965337
Endothelial	C9orf40	PD	0.998865	2.28569	0.282462	1.0748	0.965337
Endothelial	ECPAS	BD	-0.759622	1.84762	0.282752	-1.07416	0.965337
Endothelial	HK1	SZ	0.999	1.46437	0.282132	1.07554	0.965337
Endothelial	DEPP1	AD	-0.999	0.732871	0.282158	-1.07548	0.965337
Endothelial	TMEM218	AD	0.998891	0.901287	0.28249	1.07474	0.965337
Endothelial	C12orf49	MS	0.999	1.16053	0.282535	1.07464	0.965337
Endothelial	AC139768.1	PD	-0.580735	0.611068	0.282563	-1.07458	0.965337
Endothelial	R3HDM2	SZ	0.454368	0.442561	0.282134	1.07554	0.965337
Endothelial	SETDB2	BD	0.571543	0.562613	0.282464	1.0748	0.965337
Endothelial	DENND4A	SZ	-0.96201	NA	0.282718	-1.07423	0.965337
Endothelial	MT2A	MS	0.946196	1.35179	0.282275	1.07522	0.965337
Endothelial	PALB2	BD	0.807293	0.863252	0.282517	1.07468	0.965337
Endothelial	ACSM5	AD	0.602606	1.22117	0.282363	1.07503	0.965337
Endothelial	GLG1	AD	0.572671	0.520819	0.282173	1.07545	0.965337
Endothelial	WIPI1	PD	-0.721294	1.04303	0.282401	-1.07494	0.965337
Endothelial	USP6	MD	0.998893	1.36739	0.282798	1.07406	0.965337
Endothelial	ZNF562	MD	-0.794723	1.47173	0.28277	-1.07412	0.965337
Endothelial	PPP1R3D	AD	-0.475454	0.496826	0.282717	-1.07424	0.965337
Endothelial	STX16	AD	-0.999	1.25344	0.282681	-1.07432	0.965337
Endothelial	AP000311.1	MD	0.73736	0.881542	0.282557	1.07459	0.965337
Endothelial	MYH9	SZ	0.547093	0.868284	0.282266	1.07524	0.965337
Endothelial	GGT5	AD	-0.538555	0.554444	0.282318	-1.07513	0.965337
Endothelial	HEY1	AD	0.999	4.02891	0.282847	1.07395	0.965337
Endothelial	ZNF624	MD	-0.799118	0.971224	0.282874	-1.07389	0.965337
Endothelial	SYS1-DBNDD2	MS	0.404894	0.31829	0.282869	1.0739	0.965337
Endothelial	BTAF1	AD	0.652915	0.535634	0.282935	1.07375	0.965337
Endothelial	NRIP1	MD	-0.360502	0.387379	0.282939	-1.07374	0.965337
Endothelial	CD2	AD	-0.527431	0.563004	0.282979	-1.07365	0.965337
Endothelial	AC002070.1	BD	-0.472864	0.409569	0.282987	-1.07363	0.965337
Endothelial	MLEC	BD	0.645414	0.789905	0.283001	1.0736	0.965337
Endothelial	ZNF233	SZ	-0.999	0.809636	0.283002	-1.0736	0.965337
Endothelial	C12orf4	MD	0.789935	0.898423	0.283028	1.07354	0.965337
Endothelial	ERVMER61-1	MD	0.699097	0.775341	0.283402	1.07271	0.965337
Endothelial	WDR35	MD	0.743079	0.857744	0.283517	1.07245	0.965337
Endothelial	AAMP	AD	-0.998428	NA	0.283395	-1.07272	0.965337
Endothelial	ATR	PD	-0.999	1.37835	0.283452	-1.0726	0.965337
Endothelial	CXCL2	BD	0.982249	1.48906	0.283241	1.07307	0.965337
Endothelial	MRPS18C	MD	0.973855	NA	0.283582	1.07231	0.965337
Endothelial	DAB2	AD	-0.563225	0.478751	0.283304	-1.07293	0.965337
Endothelial	KIAA1586	MD	-0.999	NA	0.283156	-1.07326	0.965337
Endothelial	SMIM30	SZ	-0.608712	0.740098	0.28324	-1.07307	0.965337
Endothelial	TMEM65	SZ	0.455095	0.984528	0.283572	1.07233	0.965337
Endothelial	EIF3E	AD	-0.825191	1.35289	0.283457	-1.07259	0.965337
Endothelial	RAPGEF1	AD	0.43641	0.47769	0.283387	1.07274	0.965337
Endothelial	AKR1C1	PD	-0.387123	0.33252	0.283303	-1.07293	0.965337
Endothelial	ABLIM1	SZ	-0.62249	0.638881	0.283455	-1.07259	0.965337
Endothelial	RHOG	MD	-0.453219	0.473985	0.283401	-1.07271	0.965337
Endothelial	C11orf96	SZ	0.465572	0.391677	0.283535	1.07241	0.965337
Endothelial	SSH1	MS	-0.484627	0.527856	0.283135	-1.0733	0.965337
Endothelial	THAP2	SZ	0.861925	0.229108	0.283164	1.07324	0.965337
Endothelial	AC007619.1	AD	0.830403	NA	0.283436	1.07263	0.965337
Endothelial	E2F4	AD	-0.999	1.31876	0.283329	-1.07287	0.965337
Endothelial	WIZ	MS	-0.515123	1.0983	0.2831	-1.07338	0.965337
Endothelial	C19orf24	SZ	0.337506	0.492688	0.2832	1.07316	0.965337
Endothelial	STX16-NPEPL1	AD	-0.859766	1.02909	0.283545	-1.07239	0.965337
Endothelial	AP001505.1	BD	-0.737391	0.820228	0.283181	-1.0732	0.965337
Endothelial	C21orf91	AD	0.279164	0.373561	0.283292	1.07295	0.965337
Endothelial	CERK	MD	0.835353	0.997714	0.283419	1.07267	0.965337
Endothelial	RAB22A	MS	0.926965	1.61382	0.283726	1.07199	0.965337
Endothelial	UCK2	PD	0.779421	1.183	0.284257	1.07081	0.965337
Endothelial	ARHGAP29	BD	0.998033	2.26019	0.284303	1.0707	0.965337
Endothelial	SKI	MD	-0.610568	0.740009	0.284329	-1.07064	0.965337
Endothelial	PARS2	AD	-0.981689	1.34347	0.284115	-1.07112	0.965337
Endothelial	GORASP2	BD	0.746017	1.13804	0.284248	1.07083	0.965337
Endothelial	EHBP1	MD	-0.654608	0.278912	0.284028	-1.07132	0.965337
Endothelial	RNASEH1	SZ	-0.541471	0.643339	0.283815	-1.07179	0.965337
Endothelial	SPR	SZ	-0.4218	0.473241	0.284388	-1.07051	0.965337
Endothelial	FAM110C	AD	0.999	3.06988	0.284303	1.0707	0.965337
Endothelial	KDM3A	AD	0.658729	0.910251	0.284725	1.06977	0.965337
Endothelial	TLK1	AD	0.998472	1.11165	0.284332	1.07064	0.965337
Endothelial	GNL3	MD	0.756271	0.896775	0.284342	1.07062	0.965337
Endothelial	LRRFIP2	SZ	-0.99886	1.03096	0.284473	-1.07033	0.965337
Endothelial	PROS1	SZ	-0.959428	NA	0.284672	-1.06988	0.965337
Endothelial	ZNF620	SZ	-0.865913	NA	0.283814	-1.07179	0.965337
Endothelial	AC069277.1	AD	-0.527132	0.503609	0.283877	-1.07165	0.965337
Endothelial	HEMK1	AD	0.95543	NA	0.283848	1.07172	0.965337
Endothelial	SENP5	AD	0.469745	0.333738	0.284151	1.07104	0.965337
Endothelial	JADE1	BD	0.701489	0.622931	0.284492	1.07028	0.965337
Endothelial	CBR4	MD	0.805479	0.684604	0.283901	1.0716	0.965337
Endothelial	CFAP97	AD	0.699538	0.671733	0.284547	1.07016	0.965337
Endothelial	NAF1	AD	0.755709	1.1157	0.284515	1.07023	0.965337
Endothelial	ZNF518B	AD	0.691122	0.9257	0.284526	1.07021	0.965337
Endothelial	AL021368.2	PD	0.999	NA	0.283857	1.0717	0.965337
Endothelial	CD109	BD	-0.999	1.62712	0.284171	-1.071	0.965337
Endothelial	CGAS	MD	-0.558184	1.24684	0.283887	-1.07163	0.965337
Endothelial	CLIC5	AD	0.646789	1.07515	0.284571	1.07011	0.965337
Endothelial	PODXL	MD	0.391236	0.383235	0.283953	1.07148	0.965337
Endothelial	CDK6	SZ	0.945668	3.6307	0.284517	1.07023	0.965337
Endothelial	PXDNL	SZ	-0.536969	0.721615	0.284335	-1.07063	0.965337
Endothelial	PLAT	AD	-0.999	0.994994	0.284284	-1.07075	0.965337
Endothelial	MIGA2	PD	-0.999	1.94436	0.284291	-1.07073	0.965337
Endothelial	TSTD2	PD	-0.897017	1.26759	0.284365	-1.07057	0.965337
Endothelial	TUT7	SZ	-0.944992	NA	0.284447	-1.07038	0.965337
Endothelial	AL137025.1	MD	0.518623	0.517525	0.284414	1.07046	0.965337
Endothelial	ANO9	PD	-0.956522	1.14988	0.284116	-1.07112	0.965337
Endothelial	TIRAP	MD	-0.990442	NA	0.28391	-1.07158	0.965337
Endothelial	CCDC83	SZ	0.789704	1.22164	0.284472	1.07033	0.965337
Endothelial	EIF2B1	MS	0.662595	0.451417	0.284388	1.07051	0.965337
Endothelial	SLC38A4	PD	-0.528241	0.633371	0.284139	-1.07107	0.965337
Endothelial	STK38L	PD	0.999	1.39013	0.283841	1.07173	0.965337
Endothelial	RIC8B	AD	0.773307	1.05829	0.284169	1.071	0.965337
Endothelial	ABCC4	MD	-0.606279	0.723894	0.284439	-1.0704	0.965337
Endothelial	ABHD13	MD	-0.693088	0.832722	0.284333	-1.07064	0.965337
Endothelial	AL355001.2	MD	0.999	2.00383	0.283956	1.07147	0.965337
Endothelial	DEGS2	PD	-0.55585	0.509885	0.284307	-1.07069	0.965337
Endothelial	AL049828.1	MD	0.998554	0.820426	0.283945	1.0715	0.965337
Endothelial	THSD4	MD	-0.900755	0.950915	0.284463	-1.07035	0.965337
Endothelial	PHLPP2	BD	0.900865	2.20719	0.283913	1.07157	0.965337
Endothelial	FLYWCH2	MD	-0.980267	2.43717	0.283848	-1.07172	0.965337
Endothelial	WWP2	MD	0.765216	0.660583	0.283841	1.07173	0.965337
Endothelial	ZNF263	MD	-0.999	1.49842	0.284054	-1.07126	0.965337
Endothelial	AC068234.1	MS	0.98459	NA	0.284483	1.0703	0.965337
Endothelial	TAC4	MS	-0.887517	1.07776	0.284066	-1.07123	0.965337
Endothelial	CXCL16	AD	0.735324	0.631468	0.284446	1.07039	0.965337
Endothelial	KIAA1328	SZ	-0.999	1.46794	0.283895	-1.07161	0.965337
Endothelial	ZNF253	MD	0.670521	0.937995	0.284185	1.07096	0.965337
Endothelial	ZNF217	PD	-0.999	12.3907	0.283905	-1.07159	0.965337
Endothelial	STX16	BD	0.807771	0.847325	0.284395	1.0705	0.965337
Endothelial	CDH26	SZ	-0.677466	0.90305	0.284499	-1.07027	0.965337
Endothelial	LINC01716	SZ	-0.998025	1.342	0.283843	-1.07173	0.965337
Endothelial	PIGP	MD	-0.446029	0.326022	0.283983	-1.07141	0.965337
Endothelial	TSSC4	BD	0.999	0.954174	0.284761	1.06968	0.965337
Endothelial	TMEM30A	AD	-0.566965	0.558877	0.284781	-1.06964	0.965337
Endothelial	CEP350	MD	0.999	NA	0.284864	1.06946	0.965337
Endothelial	PANK4	MD	0.618846	1.53298	0.285024	1.0691	0.965337
Endothelial	TMEM79	AD	0.578354	0.487918	0.284855	1.06948	0.965337
Endothelial	ILKAP	BD	0.779821	1.1136	0.285001	1.06915	0.965337
Endothelial	C2orf49	SZ	0.998809	0.621722	0.284831	1.06953	0.965337
Endothelial	GPN1	SZ	-0.303634	0.435616	0.284831	-1.06953	0.965337
Endothelial	TBC1D1	MS	0.471237	0.399523	0.284881	1.06942	0.965337
Endothelial	NREP	MS	-0.927872	0.848836	0.285031	-1.06909	0.965337
Endothelial	IPPK	PD	0.964547	5.01072	0.285047	1.06905	0.965337
Endothelial	CREBZF	MS	-0.999	1.12777	0.285075	-1.06899	0.965337
Endothelial	NAA25	MD	-0.880484	1.22456	0.284952	-1.06926	0.965337
Endothelial	RPLP0	MD	0.998765	0.601629	0.284927	1.06932	0.965337
Endothelial	AL121790.1	MD	0.807445	1.68977	0.285048	1.06905	0.965337
Endothelial	GALNS	AD	0.885469	1.08803	0.284794	1.06961	0.965337
Endothelial	ABCA10	SZ	0.999	0.980788	0.284983	1.06919	0.965337
Endothelial	RTF2	MD	-0.721643	0.632806	0.285048	-1.06905	0.965337
Endothelial	PRRX1	MS	-0.652046	0.417215	0.285119	-1.06889	0.965337
Endothelial	LINC02511	MS	-0.681327	0.88977	0.285147	-1.06883	0.965337
Endothelial	GIMAP2	AD	0.700744	0.684104	0.285152	1.06882	0.965337
Endothelial	CCDC137	PD	0.512093	0.572663	0.285157	1.06881	0.965337
Endothelial	DEPDC5	SZ	-0.999	1.79835	0.2852	-1.06871	0.965337
Endothelial	RBM6	SZ	0.946515	NA	0.285237	1.06863	0.965337
Endothelial	CTU2	PD	-0.996739	NA	0.285246	-1.06861	0.965337
Endothelial	AKIRIN1	MS	0.958368	3.96493	0.288483	1.06145	0.965337
Endothelial	AL356488.2	MS	0.999	1.61003	0.294674	1.04792	0.965337
Endothelial	AL358075.4	MS	-0.999	3.45258	0.290864	-1.05623	0.965337
Endothelial	DCDC2B	MS	0.804196	1.31767	0.295765	1.04556	0.965337
Endothelial	PUSL1	MS	-0.663582	0.735567	0.294868	-1.0475	0.965337
Endothelial	SERINC2	MS	-0.714342	0.804603	0.288661	-1.06106	0.965337
Endothelial	SPATA17	MS	-0.736101	0.709367	0.292883	-1.05182	0.965337
Endothelial	WNT2B	MS	-0.815656	1.09629	0.288468	-1.06149	0.965337
Endothelial	AGTRAP	PD	0.916864	1.44474	0.295506	1.04612	0.965337
Endothelial	ANGEL2	PD	0.935299	1.54196	0.292702	1.05221	0.965337
Endothelial	CCDC163	PD	-0.906929	NA	0.28961	-1.05898	0.965337
Endothelial	GADD45A	PD	-0.999	1.74038	0.287062	-1.06459	0.965337
Endothelial	GBP3	PD	-0.999	1.33952	0.287149	-1.0644	0.965337
Endothelial	HHAT	PD	-0.975081	2.98143	0.289203	-1.05987	0.965337
Endothelial	LAMC1	PD	0.999	1.40675	0.293025	1.05151	0.965337
Endothelial	NCF2	PD	0.999	NA	0.294957	1.04731	0.965337
Endothelial	PSMB2	PD	-0.721859	1.20645	0.295648	-1.04581	0.965337
Endothelial	RAB7B	PD	-0.465238	0.654353	0.29606	-1.04492	0.965337
Endothelial	BNIPL	BD	-0.989018	2.12271	0.295188	-1.04681	0.965337
Endothelial	C1orf43	BD	-0.537522	0.539421	0.291481	-1.05488	0.965337
Endothelial	IFFO2	BD	0.846754	NA	0.29539	1.04637	0.965337
Endothelial	INPP5B	BD	-0.980569	6.09676	0.292455	-1.05275	0.965337
Endothelial	LRRN2	BD	0.999	1.45921	0.293187	1.05116	0.965337
Endothelial	POU2F1	BD	-0.999	1.96257	0.294498	-1.04831	0.965337
Endothelial	RPS6KC1	BD	0.999	1.10609	0.294087	1.0492	0.965337
Endothelial	SNIP1	BD	0.999	2.08057	0.293127	1.05129	0.965337
Endothelial	TNFSF4	BD	-0.999	0.812302	0.286383	-1.06609	0.965337
Endothelial	AL390066.1	MD	-0.517101	0.735253	0.289786	-1.05859	0.965337
Endothelial	DENND1B	MD	-0.698451	0.582993	0.291868	-1.05403	0.965337
Endothelial	EVA1B	MD	-0.398504	0.357512	0.292316	-1.05305	0.965337
Endothelial	KHDRBS1	MD	-0.700671	0.912629	0.289069	-1.06017	0.965337
Endothelial	KIRREL1	MD	0.638537	0.784668	0.294162	1.04903	0.965337
Endothelial	MED8	MD	-0.370256	0.375733	0.289321	-1.05961	0.965337
Endothelial	MTOR	MD	0.959404	NA	0.288556	1.06129	0.965337
Endothelial	NBPF10	MD	0.999	NA	0.288519	1.06138	0.965337
Endothelial	PRMT6	MD	-0.614617	0.594357	0.285789	-1.0674	0.965337
Endothelial	PSMA5	MD	-0.466526	0.364472	0.287426	-1.06379	0.965337
Endothelial	RPRD2	MD	-0.847971	1.27346	0.294908	-1.04741	0.965337
Endothelial	SMG7	MD	-0.518009	0.600187	0.290521	-1.05698	0.965337
Endothelial	TMEM69	MD	0.769105	0.70062	0.292875	1.05183	0.965337
Endothelial	TOR1AIP1	MD	-0.999	NA	0.28936	-1.05953	0.965337
Endothelial	AGRN	SZ	0.84936	2.66314	0.292715	1.05218	0.965337
Endothelial	AL603840.1	SZ	-0.708787	0.908019	0.2955	-1.04613	0.965337
Endothelial	ATP2B4	SZ	-0.14125	0.405469	0.292159	-1.0534	0.965337
Endothelial	GOLPH3L	SZ	0.493638	0.934657	0.293161	1.05121	0.965337
Endothelial	KCNT2	SZ	0.677901	1.19011	0.292139	1.05344	0.965337
Endothelial	LRRC40	SZ	-0.999	NA	0.287481	-1.06366	0.965337
Endothelial	LRRC8C	SZ	0.517263	0.473027	0.294488	1.04833	0.965337
Endothelial	SCMH1	SZ	-0.562165	0.599938	0.287778	-1.06301	0.965337
Endothelial	TAL1	SZ	0.89272	1.31703	0.294481	1.04834	0.965337
Endothelial	ZFP69	SZ	-0.907479	NA	0.294153	-1.04906	0.965337
Endothelial	AC104458.1	AD	0.971092	NA	0.286103	1.06671	0.965337
Endothelial	AIDA	AD	-0.958732	0.995702	0.288188	-1.06211	0.965337
Endothelial	AL136985.3	AD	0.493142	0.422185	0.291327	1.05522	0.965337
Endothelial	ARHGAP30	AD	-0.716117	0.537542	0.286572	-1.06567	0.965337
Endothelial	ATAD3A	AD	0.999	NA	0.291611	1.05459	0.965337
Endothelial	C1orf131	AD	0.695601	1.08569	0.286963	1.06481	0.965337
Endothelial	CDC73	AD	0.823722	1.16371	0.293695	1.05005	0.965337
Endothelial	DUSP12	AD	0.531387	0.564549	0.287948	1.06263	0.965337
Endothelial	EFNA1	AD	0.96269	NA	0.295937	1.04519	0.965337
Endothelial	HTR1D	AD	0.368304	0.372989	0.285929	1.0671	0.965337
Endothelial	IFFO2	AD	0.999	NA	0.293883	1.04964	0.965337
Endothelial	KCNT2	AD	0.7212	1.03831	0.287308	1.06405	0.965337
Endothelial	TRMT1L	AD	-0.938233	1.34143	0.289862	-1.05842	0.965337
Endothelial	ZCCHC17	AD	0.403654	0.446385	0.286402	1.06605	0.965337
Endothelial	DYSF	MS	-0.999	1.38403	0.29474	-1.04778	0.965337
Endothelial	KRTCAP3	MS	0.999	2.59883	0.295342	1.04647	0.965337
Endothelial	MATN3	MS	0.767769	1.17369	0.292251	1.0532	0.965337
Endothelial	RGPD6	MS	-0.543397	0.579153	0.293298	-1.05091	0.965337
Endothelial	AC017071.1	PD	-0.936032	0.944561	0.293309	-1.05089	0.965337
Endothelial	ASAP2	PD	-0.733312	0.754934	0.289423	-1.05939	0.965337
Endothelial	HNMT	PD	0.909732	1.49182	0.286915	1.06491	0.965337
Endothelial	NBAS	PD	0.766283	1.11883	0.288005	1.06251	0.965337
Endothelial	NEB	PD	-0.818329	1.01815	0.290342	-1.05737	0.965337
Endothelial	POLR2D	PD	0.610257	0.639239	0.288315	1.06183	0.965337
Endothelial	RNPEPL1	PD	0.579456	0.566004	0.288038	1.06243	0.965337
Endothelial	CCDC74B	BD	-0.999	NA	0.291512	-1.05481	0.965337
Endothelial	COL3A1	BD	-0.695163	0.57648	0.289325	-1.0596	0.965337
Endothelial	FAM117B	BD	-0.84968	1.25226	0.29096	-1.05602	0.965337
Endothelial	FOSL2	BD	0.994835	1.34321	0.289041	1.06023	0.965337
Endothelial	MYO1B	BD	-0.999	5.32131	0.295957	-1.04514	0.965337
Endothelial	NFE2L2	BD	0.977521	1.15701	0.286765	1.06524	0.965337
Endothelial	AMMECR1L	MD	0.592944	0.506197	0.2887	1.06098	0.965337
Endothelial	CD8A	MD	-0.999	1.35906	0.286954	-1.06483	0.965337
Endothelial	CEP68	MD	-0.999	NA	0.294688	-1.04789	0.965337
Endothelial	DHX57	MD	0.904553	1.05313	0.289293	1.05967	0.965337
Endothelial	EVA1A	MD	0.56245	0.536161	0.287221	1.06424	0.965337
Endothelial	HADHA	MD	0.759373	1.39834	0.287073	1.06456	0.965337
Endothelial	IMMT	MD	-0.786598	0.846946	0.290944	-1.05605	0.965337
Endothelial	INHBB	MD	0.50328	0.516225	0.28933	1.05959	0.965337
Endothelial	METAP1D	MD	0.411686	0.421456	0.293414	1.05066	0.965337
Endothelial	NIFK	MD	-0.705193	0.806701	0.287463	-1.0637	0.965337
Endothelial	RAPH1	MD	-0.998887	0.624432	0.286152	-1.0666	0.965337
Endothelial	RHOQ	MD	0.999	1.88341	0.29389	1.04963	0.965337
Endothelial	SLC39A10	MD	-0.666569	1.55533	0.286118	-1.06668	0.965337
Endothelial	XRCC5	MD	0.651261	0.575704	0.292093	1.05354	0.965337
Endothelial	AC009495.1	SZ	-0.561538	0.437194	0.286892	-1.06497	0.965337
Endothelial	AC017002.5	SZ	-0.999	NA	0.286864	-1.06503	0.965337
Endothelial	AC017083.3	SZ	-0.793889	0.619774	0.28866	-1.06107	0.965337
Endothelial	COMMD1	SZ	0.695672	0.706913	0.295484	1.04617	0.965337
Endothelial	LIMS1	SZ	-0.567352	0.627644	0.290875	-1.0562	0.965337
Endothelial	LIMS2	SZ	0.361358	0.671662	0.295555	1.04601	0.965337
Endothelial	PNPT1	SZ	0.67437	0.802941	0.292759	1.05209	0.965337
Endothelial	SLC5A6	SZ	-0.956472	NA	0.290872	-1.05621	0.965337
Endothelial	SPATS2L	SZ	-0.430133	0.432247	0.293375	-1.05075	0.965337
Endothelial	THADA	SZ	-0.717693	0.683761	0.293204	-1.05112	0.965337
Endothelial	XPO1	SZ	-0.626029	0.768291	0.29268	-1.05226	0.965337
Endothelial	CBWD2	AD	-0.824758	0.95301	0.286966	-1.0648	0.965337
Endothelial	DTYMK	AD	0.880542	1.15249	0.292503	1.05265	0.965337
Endothelial	FARP2	AD	-0.819147	1.00908	0.289268	-1.05973	0.965337
Endothelial	FZD5	AD	0.767078	0.732973	0.291042	1.05584	0.965337
Endothelial	KRTCAP3	AD	0.998681	2.17746	0.289082	1.06014	0.965337
Endothelial	LTBP1	AD	0.948596	1.80417	0.295115	1.04697	0.965337
Endothelial	METAP1D	AD	0.637862	0.453137	0.295426	1.04629	0.965337
Endothelial	NUP35	AD	0.998882	0.948201	0.293935	1.04953	0.965337
Endothelial	PDK1	AD	-0.649188	0.681604	0.285497	-1.06805	0.965337
Endothelial	THSD7B	AD	-0.980119	NA	0.293203	-1.05112	0.965337
Endothelial	ZAP70	AD	-0.978834	NA	0.295001	-1.04721	0.965337
Endothelial	ZNF142	AD	-0.811428	2.62325	0.295097	-1.047	0.965337
Endothelial	CCDC191	MS	0.999	1.81959	0.288799	1.06076	0.965337
Endothelial	FOXL2	MS	-0.958213	NA	0.292091	-1.05354	0.965337
Endothelial	AC096887.1	PD	-0.974612	NA	0.290524	-1.05697	0.965337
Endothelial	GATA2	PD	-0.913988	1.05887	0.291653	-1.0545	0.965337
Endothelial	KPNA1	PD	0.763604	0.64726	0.286437	1.06597	0.965337
Endothelial	SHISA5	PD	-0.999	1.12393	0.294238	-1.04887	0.965337
Endothelial	SPICE1	PD	-0.910218	1.12895	0.293369	-1.05076	0.965337
Endothelial	BCL6	BD	0.537535	0.385483	0.294861	1.04752	0.965337
Endothelial	PRKAR2A	BD	0.999	NA	0.28552	1.068	0.965337
Endothelial	RAD18	BD	0.961878	2.06055	0.295103	1.04699	0.965337
Endothelial	B3GALNT1	MD	-0.905592	NA	0.29474	-1.04778	0.965337
Endothelial	IL20RB	MD	0.999	NA	0.289154	1.05998	0.965337
Endothelial	LINC02043	MD	0.463333	0.448808	0.291367	1.05513	0.965337
Endothelial	NFKBIZ	MD	-0.508784	NA	0.294348	-1.04863	0.965337
Endothelial	ZNF654	MD	0.999	NA	0.295087	1.04703	0.965337
Endothelial	COPG1	SZ	0.999	NA	0.291577	1.05467	0.965337
Endothelial	COX17	SZ	0.405956	0.460498	0.293669	1.05011	0.965337
Endothelial	RSRC1	SZ	0.999	1.59945	0.287772	1.06302	0.965337
Endothelial	SMARCC1	SZ	-0.665135	1.24265	0.289359	-1.05953	0.965337
Endothelial	CCRL2	AD	0.540699	0.462047	0.287871	1.0628	0.965337
Endothelial	CPA3	AD	-0.999	1.7737	0.291604	-1.05461	0.965337
Endothelial	ISY1-RAB43	AD	-0.554141	0.545885	0.285741	-1.06751	0.965337
Endothelial	OXTR	AD	0.930106	1.28023	0.289651	1.05889	0.965337
Endothelial	PRICKLE2	AD	0.420366	0.359182	0.292843	1.05191	0.965337
Endothelial	RNF168	AD	0.449043	0.417236	0.295811	1.04546	0.965337
Endothelial	SEC22A	AD	-0.692065	0.639132	0.287921	-1.06269	0.965337
Endothelial	SETD5	AD	-0.962635	1.50818	0.289115	-1.06007	0.965337
Endothelial	TBC1D23	AD	0.997177	NA	0.290923	1.0561	0.965337
Endothelial	UBA5	AD	0.665439	0.461521	0.290856	1.05624	0.965337
Endothelial	ZNF445	AD	0.708189	0.887143	0.293411	1.05067	0.965337
Endothelial	ELMOD2	MS	0.943961	1.57984	0.291521	1.05479	0.965337
Endothelial	SH3TC1	MS	0.957692	1.18979	0.294389	1.04854	0.965337
Endothelial	CCNA2	BD	0.722014	0.514656	0.292405	1.05286	0.965337
Endothelial	LGI2	BD	0.999	NA	0.294461	1.04838	0.965337
Endothelial	PDLIM5	BD	0.999	NA	0.29569	1.04572	0.965337
Endothelial	SPATA5	BD	0.902319	1.03752	0.295334	1.04649	0.965337
Endothelial	CHIC2	MD	0.740481	0.952649	0.288518	1.06138	0.965337
Endothelial	EVC2	MD	-0.390841	0.39437	0.292471	-1.05272	0.965337
Endothelial	MFSD8	MD	-0.63656	0.972937	0.288057	-1.06239	0.965337
Endothelial	PDLIM5	MD	-0.852157	1.06809	0.288526	-1.06136	0.965337
Endothelial	ANKRD37	SZ	0.619456	0.629943	0.288605	1.06119	0.965337
Endothelial	ANXA10	SZ	-0.624997	0.713314	0.293695	-1.05005	0.965337
Endothelial	ARFIP1	SZ	-0.681022	0.565733	0.291345	-1.05518	0.965337
Endothelial	CC2D2A	SZ	-0.841988	1.1509	0.286433	-1.06598	0.965337
Endothelial	ERVMER34-1	SZ	0.469471	0.36935	0.286032	1.06687	0.965337
Endothelial	PDGFC	SZ	-0.999	1.47162	0.288942	-1.06045	0.965337
Endothelial	SMIM14	SZ	0.920039	0.847902	0.295587	1.04594	0.965337
Endothelial	AC104662.2	AD	0.287311	0.305359	0.289169	1.05995	0.965337
Endothelial	AC116049.2	AD	0.596238	0.752567	0.289764	1.05864	0.965337
Endothelial	MMAA	AD	0.969757	1.93232	0.289386	1.05947	0.965337
Endothelial	RELL1	AD	0.527739	0.443525	0.288644	1.0611	0.965337
Endothelial	BRD8	MS	0.853116	1.70279	0.286136	1.06664	0.965337
Endothelial	C7	MS	-0.542249	0.542717	0.290739	-1.0565	0.965337
Endothelial	FAM193B	MS	-0.739325	0.575201	0.291323	-1.05522	0.965337
Endothelial	HARS	MS	0.998829	0.809275	0.290301	1.05746	0.965337
Endothelial	P4HA2	MS	-0.844276	0.958141	0.296092	-1.04485	0.965337
Endothelial	TMED7-TICAM2	MS	-0.649954	0.581116	0.286879	-1.06499	0.965337
Endothelial	ELL2	PD	0.622226	1.16759	0.295575	1.04597	0.965337
Endothelial	HDAC3	PD	-0.990794	1.14286	0.288074	-1.06236	0.965337
Endothelial	NEURL1B	PD	0.999	1.57878	0.294671	1.04793	0.965337
Endothelial	SEC24A	PD	0.554881	0.610301	0.288629	1.06113	0.965337
Endothelial	SIMC1	PD	-0.939893	0.959558	0.291789	-1.0542	0.965337
Endothelial	AC142391.1	BD	-0.492059	NA	0.292399	-1.05287	0.965337
Endothelial	AGGF1	BD	0.541105	0.535381	0.294918	1.04739	0.965337
Endothelial	PCDHB15	BD	0.937748	1.42081	0.291489	1.05486	0.965337
Endothelial	UBE2B	BD	0.761758	0.936808	0.286354	1.06615	0.965337
Endothelial	AC008393.1	MD	-0.491582	0.452083	0.290399	-1.05725	0.965337
Endothelial	AC142391.1	MD	-0.818745	2.10957	0.28803	-1.06245	0.965337
Endothelial	COL4A3BP	MD	-0.980254	1.25395	0.292671	-1.05228	0.965337
Endothelial	EXOC3	MD	-0.654036	0.596	0.29171	-1.05438	0.965337
Endothelial	FER	MD	0.37279	0.394819	0.292987	1.05159	0.965337
Endothelial	LINC01933	MD	-0.999	1.02455	0.290658	-1.05668	0.965337
Endothelial	MATR3	MD	0.756627	1.18687	0.289728	1.05872	0.965337
Endothelial	MGAT4B	MD	-0.973294	0.780616	0.29088	-1.05619	0.965337
Endothelial	PRELID1	MD	-0.483127	0.510879	0.288202	-1.06208	0.965337
Endothelial	SETD9	MD	0.961877	0.181513	0.294084	1.0492	0.965337
Endothelial	IK	SZ	0.473246	0.352169	0.290328	1.0574	0.965337
Endothelial	LINC01843	SZ	0.612894	0.703707	0.287798	1.06296	0.965337
Endothelial	AC008393.1	AD	-0.816926	0.8344	0.287116	-1.06447	0.965337
Endothelial	ISOC1	AD	0.614307	2.21607	0.29007	1.05797	0.965337
Endothelial	LINC02240	AD	0.999	1.19963	0.294506	1.04829	0.965337
Endothelial	MTRR	AD	-0.733447	0.364861	0.290309	-1.05745	0.965337
Endothelial	RUFY1	AD	0.999	1.38495	0.287331	1.06399	0.965337
Endothelial	STC2	AD	-0.752855	0.904915	0.29473	-1.0478	0.965337
Endothelial	FBXL4	MS	0.9384	1.24314	0.291457	1.05493	0.965337
Endothelial	CRISP1	PD	0.865143	1.66336	0.290268	1.05753	0.965337
Endothelial	MAD2L1BP	PD	-0.717214	0.772777	0.294079	-1.04921	0.965337
Endothelial	ARMT1	BD	0.999	1.57866	0.288863	1.06062	0.965337
Endothelial	HIVEP2	BD	-0.983168	5.9901	0.29396	-1.04947	0.965337
Endothelial	TEAD3	BD	-0.716876	0.761353	0.295535	-1.04606	0.965337
Endothelial	HEBP2	MD	0.369941	0.391189	0.288598	1.0612	0.965337
Endothelial	PTCRA	MD	-0.999	1.02612	0.290975	-1.05599	0.965337
Endothelial	RARS2	MD	-0.710831	1.17102	0.295555	-1.04601	0.965337
Endothelial	SMPD2	MD	0.999	2.92983	0.287666	1.06326	0.965337
Endothelial	WRNIP1	MD	0.412502	0.422656	0.29506	1.04708	0.965337
Endothelial	YIPF3	MD	-0.360083	0.399313	0.295554	-1.04602	0.965337
Endothelial	AL391361.2	SZ	-0.708075	1.06724	0.286316	-1.06624	0.965337
Endothelial	CLDN20	SZ	-0.489505	0.523327	0.294524	-1.04825	0.965337
Endothelial	DACT2	SZ	-0.754383	1.64173	0.293264	-1.05099	0.965337
Endothelial	HLA-DPA1	SZ	-0.999	1.17282	0.295049	-1.04711	0.965337
Endothelial	RMND1	SZ	0.463625	0.498425	0.293712	1.05001	0.965337
Endothelial	DOP1A	AD	0.476513	0.709423	0.291863	1.05404	0.965337
Endothelial	EFHC1	AD	-0.999	2.43307	0.287473	-1.06368	0.965337
Endothelial	ITPR3	AD	-0.999	2.29541	0.290721	-1.05654	0.965337
Endothelial	JARID2	AD	0.753152	0.734479	0.293544	1.05038	0.965337
Endothelial	RIPOR2	AD	-0.999	1.48298	0.293574	-1.05031	0.965337
Endothelial	SMPDL3A	AD	0.999	1.98364	0.294595	1.04809	0.965337
Endothelial	CUL1	MS	-0.60069	0.695716	0.293106	-1.05133	0.965337
Endothelial	RFC2	MS	-0.581943	0.67842	0.288822	-1.06071	0.965337
Endothelial	TMEM209	MS	-0.999	1.37928	0.286455	-1.06593	0.965337
Endothelial	AMZ1	PD	-0.659948	0.838128	0.292599	-1.05244	0.965337
Endothelial	MCM7	PD	0.998981	1.09332	0.296023	1.045	0.965337
Endothelial	NCF1	PD	-0.759649	1.20259	0.28781	-1.06294	0.965337
Endothelial	PLEKHA8	PD	0.999	2.40578	0.290153	1.05779	0.965337
Endothelial	CREB3L2	BD	0.954887	1.03637	0.288251	1.06197	0.965337
Endothelial	NPSR1	BD	-0.999	NA	0.296047	-1.04495	0.965337
Endothelial	TYW1	BD	-0.9476	NA	0.295075	-1.04705	0.965337
Endothelial	AC004922.1	MD	-0.999	2.45956	0.292811	-1.05197	0.965337
Endothelial	CUL1	MD	-0.889636	1.42946	0.288582	-1.06124	0.965337
Endothelial	DAGLB	MD	0.549714	0.602959	0.296047	1.04495	0.965337
Endothelial	FGL2	MD	0.59639	0.665787	0.294564	1.04816	0.965337
Endothelial	KBTBD2	MD	0.997719	1.46513	0.294385	1.04855	0.965337
Endothelial	ARHGEF35	SZ	0.677628	0.642473	0.288957	1.06041	0.965337
Endothelial	COPS6	SZ	0.670026	0.251693	0.288555	1.0613	0.965337
Endothelial	PTCD1	SZ	-0.961073	1.20632	0.287169	-1.06435	0.965337
Endothelial	PURB	SZ	0.629519	0.449259	0.294443	1.04842	0.965337
Endothelial	RHEB	SZ	-0.706001	0.851601	0.290189	-1.05771	0.965337
Endothelial	RUNDC3B	SZ	-0.999	0.768371	0.289319	-1.05962	0.965337
Endothelial	STAG3	SZ	0.522884	0.437146	0.296048	1.04495	0.965337
Endothelial	ZYX	SZ	0.517655	0.402086	0.294189	1.04898	0.965337
Endothelial	APTR	AD	-0.592555	0.65491	0.292108	-1.05351	0.965337
Endothelial	ARHGEF5	AD	-0.902786	1.37893	0.291841	-1.05409	0.965337
Endothelial	BAZ1B	AD	0.835577	NA	0.28599	1.06696	0.965337
Endothelial	BRAT1	AD	0.999	2.32296	0.287348	1.06396	0.965337
Endothelial	CBLL1	AD	-0.646193	0.707972	0.295966	-1.04512	0.965337
Endothelial	HIBADH	AD	0.692648	0.770467	0.295716	1.04566	0.965337
Endothelial	RARRES2	AD	-0.892052	1.34704	0.288413	-1.06161	0.965337
Endothelial	STEAP4	AD	0.947963	1.70315	0.286925	1.06489	0.965337
Endothelial	ZNF117	AD	-0.786792	0.503746	0.295023	-1.04717	0.965337
Endothelial	PCMTD1	MS	-0.869104	0.941577	0.288976	-1.06037	0.965337
Endothelial	PXDNL	MS	-0.919419	0.75014	0.288951	-1.06043	0.965337
Endothelial	RNF139	MS	0.999	1.53839	0.288583	1.06123	0.965337
Endothelial	PAG1	PD	0.999	1.79424	0.295331	1.0465	0.965337
Endothelial	DCAF13	MD	-0.845042	0.826246	0.29142	-1.05501	0.965337
Endothelial	FUT10	MD	0.999	1.185	0.288685	1.06101	0.965337
Endothelial	MTUS1	MD	-0.999	1.43553	0.293532	-1.0504	0.965337
Endothelial	NKX3-1	MD	-0.772642	NA	0.293509	-1.05046	0.965337
Endothelial	THEM6	MD	-0.689989	1.15768	0.287249	-1.06418	0.965337
Endothelial	ZC3H3	MD	0.474798	0.678093	0.293248	1.05102	0.965337
Endothelial	BIN3	SZ	-0.309779	0.356453	0.286244	-1.0664	0.965337
Endothelial	MRPS28	SZ	0.999	NA	0.290017	1.05808	0.965337
Endothelial	MTBP	SZ	0.629287	0.91744	0.285297	1.0685	0.965337
Endothelial	NAPRT	SZ	0.659528	1.17034	0.290531	1.05696	0.965337
Endothelial	POP1	SZ	0.635078	0.513513	0.285645	1.06772	0.965337
Endothelial	AP001574.1	AD	-0.976804	NA	0.29015	-1.05779	0.965337
Endothelial	C8orf76	AD	-0.675316	0.647486	0.289522	-1.05917	0.965337
Endothelial	CPNE3	AD	0.795002	0.658283	0.288422	1.06159	0.965337
Endothelial	NEIL2	AD	-0.621037	0.861171	0.288046	-1.06242	0.965337
Endothelial	RUNX1T1	AD	-0.89272	1.22326	0.294529	-1.04824	0.965337
Endothelial	TNFRSF10D	AD	-0.715995	1.058	0.285528	-1.06798	0.965337
Endothelial	LINC01239	MS	-0.776174	1.06411	0.294096	-1.04918	0.965337
Endothelial	DPM2	PD	0.999	1.43954	0.289878	1.05839	0.965337
Endothelial	ECM2	PD	-0.999	NA	0.293314	-1.05088	0.965337
Endothelial	FAM166B	PD	-0.864735	NA	0.285375	-1.06832	0.965337
Endothelial	POLR1E	PD	-0.58562	0.60369	0.295019	-1.04717	0.965337
Endothelial	CEMIP2	BD	-0.999	1.17768	0.2876	-1.0634	0.965337
Endothelial	SPAG8	BD	-0.945693	0.475958	0.291003	-1.05592	0.965337
Endothelial	SPTAN1	BD	0.951383	3.16953	0.287087	1.06453	0.965337
Endothelial	UCK1	BD	0.851756	1.13897	0.293381	1.05073	0.965337
Endothelial	AL162411.1	MD	0.64708	0.796217	0.289062	1.06018	0.965337
Endothelial	DCAF10	MD	-0.372314	0.431792	0.288781	-1.0608	0.965337
Endothelial	HMCN2	MD	-0.547952	0.610582	0.292541	-1.05256	0.965337
Endothelial	MED27	MD	-0.999	2.20734	0.291715	-1.05437	0.965337
Endothelial	MPDZ	MD	-0.999	1.60046	0.295215	-1.04675	0.965337
Endothelial	NOL6	MD	-0.822879	1.56458	0.294498	-1.0483	0.965337
Endothelial	WDR31	MD	-0.963781	NA	0.294721	-1.04782	0.965337
Endothelial	COL15A1	SZ	-0.70967	0.690198	0.29286	-1.05187	0.965337
Endothelial	FKBP15	SZ	-0.885464	1.42664	0.28586	-1.06725	0.965337
Endothelial	GPR107	SZ	0.999	NA	0.294286	1.04877	0.965337
Endothelial	MRPL50	SZ	-0.619499	0.735116	0.29213	-1.05346	0.965337
Endothelial	SLC1A1	SZ	0.729826	0.770471	0.291937	1.05388	0.965337
Endothelial	SLC31A1	SZ	-0.999	1.24094	0.292541	-1.05256	0.965337
Endothelial	TJP2	SZ	-0.971286	NA	0.286874	-1.065	0.965337
Endothelial	TOR1A	SZ	-0.999	NA	0.295244	-1.04669	0.965337
Endothelial	TRAF2	SZ	-0.738433	1.04597	0.294135	-1.04909	0.965337
Endothelial	C9orf85	AD	-0.999	1.25651	0.288119	-1.06226	0.965337
Endothelial	CAAP1	AD	-0.999	1.85721	0.286913	-1.06492	0.965337
Endothelial	CCDC180	AD	-0.999	1.52905	0.288234	-1.062	0.965337
Endothelial	FXN	AD	0.962106	NA	0.295591	1.04593	0.965337
Endothelial	HEMGN	AD	0.768821	1.33309	0.290976	1.05598	0.965337
Endothelial	NFX1	AD	0.903572	0.744645	0.285977	1.06699	0.965337
Endothelial	SLC25A25	AD	-0.999	3.63388	0.294215	-1.04892	0.965337
Endothelial	SPTAN1	AD	0.808563	1.19902	0.290328	1.0574	0.965337
Endothelial	TMEM203	AD	0.936137	1.64674	0.286767	1.06524	0.965337
Endothelial	TOPORS	AD	0.98407	1.13985	0.291005	1.05592	0.965337
Endothelial	TUT7	AD	0.999	NA	0.290907	1.05613	0.965337
Endothelial	NMT2	MS	-0.97439	1.84045	0.294606	-1.04807	0.965337
Endothelial	PIK3AP1	MS	0.699573	1.01505	0.289042	1.06023	0.965337
Endothelial	TWNK	MS	0.920559	0.91887	0.286865	1.06502	0.965337
Endothelial	AKR1C2	PD	0.551399	0.59793	0.287103	1.0645	0.965337
Endothelial	NOC3L	PD	-0.878138	1.26479	0.291442	-1.05496	0.965337
Endothelial	TCTN3	PD	0.763581	0.669926	0.291954	1.05384	0.965337
Endothelial	CHST15	BD	-0.948851	NA	0.290751	-1.05648	0.965337
Endothelial	CCDC3	MD	-0.38969	0.441397	0.294206	-1.04894	0.965337
Endothelial	FO681492.1	MD	0.691694	0.975019	0.292367	1.05294	0.965337
Endothelial	HERC4	MD	0.722658	0.756127	0.290348	1.05736	0.965337
Endothelial	AKR1E2	SZ	0.893024	1.04037	0.29176	1.05427	0.965337
Endothelial	BCCIP	SZ	0.464278	0.526861	0.296055	1.04493	0.965337
Endothelial	CPXM2	SZ	-0.551396	0.516331	0.287612	-1.06337	0.965337
Endothelial	RSU1	SZ	-0.964399	1.02712	0.287322	-1.06401	0.965337
Endothelial	SLF2	SZ	-0.999	1.57317	0.294938	-1.04735	0.965337
Endothelial	YME1L1	SZ	0.589284	0.614629	0.291719	1.05436	0.965337
Endothelial	ZNF518A	SZ	0.41383	0.461433	0.295177	1.04683	0.965337
Endothelial	AL355315.1	AD	-0.999	1.13538	0.295166	-1.04686	0.965337
Endothelial	EIF3A	AD	-0.999	1.56615	0.287634	-1.06333	0.965337
Endothelial	FUOM	AD	0.998629	NA	0.293614	1.05023	0.965337
Endothelial	PDSS1	AD	0.805196	0.919323	0.293716	1.05	0.965337
Endothelial	PTEN	AD	0.7599	0.579318	0.293522	1.05043	0.965337
Endothelial	AP002884.3	MS	-0.425483	0.417092	0.294889	-1.04746	0.965337
Endothelial	ARHGEF17	MS	-0.591665	0.615763	0.291233	-1.05542	0.965337
Endothelial	ELP4	MS	-0.998856	0.784734	0.291931	-1.0539	0.965337
