## Supplementory Tables for "Bivariate GSA-MiXeR: A Novel Tool for Functional Genomic Analyses Implicates Diverse Neural Cell Types for Psychiatric and Neurodegenerative Disorders" (part 11 of 28)

### Sheet: ST11 (continued)
Cell Type	Gene	Trait	Local_rg	SE_Local_rg	Pvalue_Local_rg	Z-score rg	FDR p-value
Endothelial	FDX1	MS	-0.999	1.33651	0.289064	-1.06018	0.965337
Endothelial	GLYATL2	MS	0.999	NA	0.287674	1.06324	0.965337
Endothelial	IFITM2	MS	-0.897492	1.96162	0.288942	-1.06044	0.965337
Endothelial	SYVN1	MS	0.490425	0.469901	0.288824	1.0607	0.965337
Endothelial	PRRG4	PD	0.999	1.57152	0.289149	1.05999	0.965337
Endothelial	RDX	PD	0.999	1.21726	0.290703	1.05658	0.965337
Endothelial	SMPD1	PD	-0.92245	0.809646	0.292204	-1.0533	0.965337
Endothelial	TMEM223	PD	0.72489	1.30003	0.294762	1.04773	0.965337
Endothelial	YIF1A	PD	0.904178	1.59373	0.29294	1.05169	0.965337
Endothelial	AP006621.3	BD	0.976254	1.75505	0.292064	1.0536	0.965337
Endothelial	MUS81	BD	0.459653	0.231587	0.289482	1.05926	0.965337
Endothelial	SMIM35	BD	0.999	1.77501	0.285859	1.06725	0.965337
Endothelial	TAF1D	BD	0.545507	0.651542	0.289491	1.05924	0.965337
Endothelial	ARL2	MD	-0.545311	0.439843	0.294536	-1.04822	0.965337
Endothelial	CWC15	MD	-0.539045	0.578801	0.294929	-1.04737	0.965337
Endothelial	RPUSD4	MD	-0.617929	0.688233	0.289564	-1.05908	0.965337
Endothelial	RRAS2	MD	-0.43775	0.744409	0.286075	-1.06677	0.965337
Endothelial	TECTA	MD	0.999	1.45866	0.291501	1.05483	0.965337
Endothelial	TMEM9B	MD	0.730223	1.16312	0.293601	1.05026	0.965337
Endothelial	MOB2	SZ	-0.651994	0.723358	0.294167	-1.04902	0.965337
Endothelial	NLRX1	SZ	-0.784787	0.584891	0.29093	-1.05608	0.965337
Endothelial	PYGM	SZ	-0.418398	0.381618	0.285606	-1.06781	0.965337
Endothelial	TAF1D	SZ	0.70988	0.929347	0.285867	1.06723	0.965337
Endothelial	TMEM135	SZ	0.42494	0.708015	0.293353	1.05079	0.965337
Endothelial	MARK2	AD	-0.999	2.98582	0.292314	-1.05306	0.965337
Endothelial	P4HA3	AD	-0.965193	1.69434	0.294377	-1.04857	0.965337
Endothelial	SLCO2B1	AD	-0.804242	2.93703	0.287135	-1.06443	0.965337
Endothelial	TRIM44	AD	0.843263	2.97163	0.286849	1.06506	0.965337
Endothelial	TRIM5	AD	0.995694	1.52072	0.295916	1.04523	0.965337
Endothelial	AC023055.1	MS	-0.620035	0.701695	0.290969	-1.056	0.965337
Endothelial	AC090061.1	MS	-0.997455	1.65757	0.290434	-1.05717	0.965337
Endothelial	DENR	MS	-0.622681	0.74408	0.292889	-1.0518	0.965337
Endothelial	PYM1	MS	0.660595	0.611008	0.294661	1.04795	0.965337
Endothelial	SMUG1	MS	0.999	1.39225	0.290101	1.0579	0.965337
Endothelial	APAF1	PD	-0.865659	1.20487	0.289698	-1.05879	0.965337
Endothelial	TMPO	PD	0.971073	NA	0.294564	1.04816	0.965337
Endothelial	ACVRL1	BD	-0.807671	1.49415	0.29019	-1.0577	0.965337
Endothelial	CD163	BD	-0.999	1.06348	0.289518	-1.05918	0.965337
Endothelial	TMBIM4	BD	-0.533251	0.662247	0.295913	-1.04524	0.965337
Endothelial	AC078923.1	MD	0.802067	0.98106	0.288641	1.06111	0.965337
Endothelial	CHST11	MD	0.998695	1.28969	0.28879	1.06078	0.965337
Endothelial	DCTN2	MD	0.999	1.4862	0.295063	1.04708	0.965337
Endothelial	LTA4H	MD	-0.618454	0.503152	0.296004	-1.04504	0.965337
Endothelial	MCRS1	MD	-0.985791	NA	0.2913	-1.05527	0.965337
Endothelial	ADGRD1	SZ	-0.386337	0.443087	0.291956	-1.05384	0.965337
Endothelial	C12orf75	SZ	-0.641926	0.684962	0.287604	-1.06339	0.965337
Endothelial	EIF4B	SZ	0.721353	1.17452	0.285712	1.06758	0.965337
Endothelial	TMEM263	SZ	0.388538	1.11755	0.295067	1.04707	0.965337
Endothelial	ACSS3	AD	-0.999	0.979628	0.289569	-1.05907	0.965337
Endothelial	ANKRD13A	AD	0.945901	1.75035	0.29213	1.05346	0.965337
Endothelial	ATF7IP	AD	0.999	1.25959	0.291412	1.05503	0.965337
Endothelial	KMT5A	AD	-0.59056	0.418717	0.295024	-1.04716	0.965337
Endothelial	OAS3	AD	0.804297	0.507363	0.287261	1.06415	0.965337
Endothelial	POLR3B	AD	-0.999	4.02107	0.291964	-1.05382	0.965337
Endothelial	TCHP	AD	0.999	1.53627	0.289053	1.0602	0.965337
Endothelial	CYSLTR2	MS	0.999	2.52419	0.296079	1.04488	0.965337
Endothelial	MCF2L	MS	-0.956289	8.57976	0.291771	-1.05424	0.965337
Endothelial	LATS2	PD	0.999	1.3781	0.295339	1.04648	0.965337
Endothelial	LINC00457	BD	0.998522	2.16406	0.288595	1.06121	0.965337
Endothelial	ALG5	MD	-0.769763	0.696115	0.289505	-1.05921	0.965337
Endothelial	FNDC3A	MD	0.813042	2.3578	0.290965	1.05601	0.965337
Endothelial	GTF2F2	MD	0.494339	0.499428	0.287176	1.06434	0.965337
Endothelial	LPAR6	MD	0.999	0.693312	0.285872	1.06722	0.965337
Endothelial	RNASEH2B	MD	-0.459958	1.46273	0.293491	-1.05049	0.965337
Endothelial	TEX30	MD	-0.915676	1.306	0.288891	-1.06056	0.965337
Endothelial	ZMYM5	MD	0.657636	5.27131	0.287146	1.0644	0.965337
Endothelial	MCF2L	SZ	-0.636901	0.643138	0.288974	-1.06037	0.965337
Endothelial	DHRS1	MS	-0.999	1.56312	0.290479	-1.05707	0.965337
Endothelial	DICER1	MS	0.789471	1.25086	0.291101	1.05571	0.965337
Endothelial	MIPOL1	PD	-0.44806	0.401113	0.291012	-1.05591	0.965337
Endothelial	TRMT5	BD	0.999	NA	0.286627	1.06555	0.965337
Endothelial	SYNE2	MD	-0.999	1.32653	0.291272	-1.05534	0.965337
Endothelial	GPR65	SZ	0.999	2.9308	0.294992	1.04723	0.965337
Endothelial	RAD51B	SZ	0.631057	0.599686	0.294908	1.04742	0.965337
Endothelial	SOCS4	SZ	-0.873711	1.01077	0.286972	-1.06479	0.965337
Endothelial	ZFYVE1	SZ	0.457117	0.408095	0.289294	1.05967	0.965337
Endothelial	PPP2R5E	AD	0.721498	0.811006	0.286679	1.06544	0.965337
Endothelial	RTRAF	AD	-0.607168	NA	0.291588	-1.05465	0.965337
Endothelial	SCFD1	AD	0.862667	0.668261	0.285992	1.06696	0.965337
Endothelial	SIX4	AD	-0.751187	1.2101	0.295047	-1.04711	0.965337
Endothelial	SOCS4	AD	-0.625707	0.512635	0.285317	-1.06845	0.965337
Endothelial	VRK1	AD	0.999	2.20675	0.293811	1.0498	0.965337
Endothelial	GABPB1	MS	0.632287	0.607935	0.287812	1.06293	0.965337
Endothelial	MESD	BD	0.616562	0.74177	0.293059	1.05144	0.965337
Endothelial	AC012409.2	MD	-0.740232	0.83955	0.287816	-1.06292	0.965337
Endothelial	AVEN	MD	-0.393034	0.42025	0.295356	-1.04644	0.965337
Endothelial	NEIL1	SZ	-0.999	NA	0.291452	-1.05494	0.965337
Endothelial	THSD4	SZ	0.686364	0.606156	0.291166	1.05557	0.965337
Endothelial	TJP1	SZ	0.893542	NA	0.28713	1.06444	0.965337
Endothelial	AC104041.1	AD	-0.468311	0.493094	0.289399	-1.05944	0.965337
Endothelial	ARID3B	AD	-0.70086	0.708146	0.289823	-1.05851	0.965337
Endothelial	BBS4	AD	-0.999	2.23334	0.287463	-1.0637	0.965337
Endothelial	CEMIP	AD	-0.999	1.04891	0.285676	-1.06766	0.965337
Endothelial	CHSY1	AD	0.283542	0.544243	0.288078	1.06235	0.965337
Endothelial	CHTF8	MS	0.836353	4.35259	0.28752	1.06358	0.965337
Endothelial	E2F4	MS	0.999	1.21846	0.286038	1.06685	0.965337
Endothelial	MLYCD	MS	0.999	1.61738	0.285698	1.06761	0.965337
Endothelial	WDR90	MS	-0.999	1.16963	0.294821	-1.0476	0.965337
Endothelial	AC092338.1	PD	-0.998018	NA	0.288375	-1.06169	0.965337
Endothelial	CIAPIN1	PD	-0.96223	1.26644	0.286231	-1.06643	0.965337
Endothelial	DDX19A	PD	-0.999	NA	0.291706	-1.05439	0.965337
Endothelial	MMP2	PD	0.597117	1.01839	0.292666	1.05229	0.965337
Endothelial	MSRB1	PD	-0.998047	0.727767	0.290153	-1.05779	0.965337
Endothelial	SDR42E2	PD	-0.999	NA	0.289231	-1.05981	0.965337
Endothelial	ZNF19	PD	-0.999	1.02648	0.286094	-1.06673	0.965337
Endothelial	ANKRD11	BD	0.50574	0.574285	0.293704	1.05003	0.965337
Endothelial	UBN1	BD	-0.999	NA	0.286827	-1.06511	0.965337
Endothelial	AC009055.1	MD	-0.628	0.60174	0.289403	-1.05943	0.965337
Endothelial	DOK4	MD	0.367332	0.380144	0.289914	1.05831	0.965337
Endothelial	RFWD3	MD	0.671474	0.809952	0.289725	1.05873	0.965337
Endothelial	CMTR2	SZ	-0.793189	1.10079	0.292154	-1.05341	0.965337
Endothelial	TMC5	SZ	0.743418	0.87431	0.291143	1.05562	0.965337
Endothelial	WFIKKN1	SZ	0.329235	0.296528	0.292963	1.05164	0.965337
Endothelial	CDYL2	AD	-0.418942	0.395945	0.290348	-1.05736	0.965337
Endothelial	COG4	AD	-0.84306	1.06755	0.290768	-1.05644	0.965337
Endothelial	IL4R	AD	-0.844878	3.03129	0.290516	-1.05699	0.965337
Endothelial	KLHDC4	AD	0.587728	0.75037	0.28655	1.06572	0.965337
Endothelial	NDE1	AD	0.920513	0.513909	0.29184	1.05409	0.965337
Endothelial	NLRC3	AD	0.763425	0.965173	0.294133	1.0491	0.965337
Endothelial	POLR2C	AD	-0.671713	0.859149	0.293872	-1.04967	0.965337
Endothelial	SGF29	AD	-0.790721	0.897216	0.293112	-1.05132	0.965337
Endothelial	ZC3H7A	AD	0.553373	0.518335	0.294507	1.04829	0.965337
Endothelial	ZNF689	AD	0.998418	1.18754	0.288795	1.06077	0.965337
Endothelial	ACE	MS	0.98305	3.67071	0.292847	1.0519	0.965337
Endothelial	BORCS6	MS	-0.662562	1.02775	0.286774	-1.06522	0.965337
Endothelial	DHX33	MS	-0.999	1.38384	0.293007	-1.05155	0.965337
Endothelial	KCNJ2	MS	0.999	1.25045	0.290398	1.05725	0.965337
Endothelial	SLC13A5	MS	0.483973	0.556259	0.294006	1.04937	0.965337
Endothelial	ITGA2B	PD	0.747855	0.927449	0.295738	1.04562	0.965337
Endothelial	METTL16	PD	0.999	1.45123	0.294069	1.04924	0.965337
Endothelial	AC004448.2	BD	-0.999	7.49491	0.285674	-1.06766	0.965337
Endothelial	GGNBP2	BD	0.905102	NA	0.288984	1.06035	0.965337
Endothelial	LSM12	BD	0.783122	NA	0.295613	1.04589	0.965337
Endothelial	PROCA1	BD	0.967904	NA	0.295962	1.04513	0.965337
Endothelial	PTRH2	BD	0.508294	0.427204	0.290255	1.05756	0.965337
Endothelial	TMEM107	BD	-0.598006	0.75932	0.285332	-1.06842	0.965337
Endothelial	TMEM94	BD	0.85843	0.899661	0.292549	1.05255	0.965337
Endothelial	AC132872.1	MD	-0.597439	0.743104	0.293037	-1.05148	0.965337
Endothelial	BPTF	MD	-0.257137	0.274268	0.290416	-1.05721	0.965337
Endothelial	GPATCH8	MD	0.999	NA	0.290141	1.05781	0.965337
Endothelial	GRB2	MD	0.571774	0.652334	0.286503	1.06583	0.965337
Endothelial	IKZF3	MD	-0.314048	0.504082	0.287024	-1.06467	0.965337
Endothelial	AC100793.4	SZ	0.773585	0.678276	0.289429	1.05938	0.965337
Endothelial	SLFN12	SZ	-0.999	NA	0.289148	-1.05999	0.965337
Endothelial	TMUB2	SZ	-0.999	0.569382	0.287421	-1.0638	0.965337
Endothelial	DHX40	AD	-0.659931	3.20804	0.286868	-1.06502	0.965337
Endothelial	ICAM2	AD	-0.693347	1.16102	0.285411	-1.06824	0.965337
Endothelial	SIRT7	AD	0.999	1.58368	0.285876	1.06721	0.965337
Endothelial	SNF8	AD	-0.852011	1.00714	0.288716	-1.06094	0.965337
Endothelial	WSB1	AD	-0.891541	NA	0.287941	-1.06265	0.965337
Endothelial	AP001033.1	MS	-0.818183	39.4816	0.286291	-1.06629	0.965337
Endothelial	CEP76	PD	-0.999	2.20779	0.290315	-1.05743	0.965337
Endothelial	GRP	PD	0.956658	NA	0.292993	1.05158	0.965337
Endothelial	AC105094.2	BD	-0.79656	0.945599	0.28905	-1.06021	0.965337
Endothelial	MEX3C	BD	0.962138	0.91123	0.295973	1.04511	0.965337
Endothelial	CEP192	MD	-0.627487	0.875842	0.290089	-1.05793	0.965337
Endothelial	ZNF521	AD	0.63483	0.723268	0.29575	1.04559	0.965337
Endothelial	AC010326.2	MS	-0.902756	NA	0.295123	-1.04695	0.965337
Endothelial	CDC37	MS	-0.429009	0.453581	0.292556	-1.05253	0.965337
Endothelial	GDF15	MS	0.578176	0.851366	0.285446	1.06817	0.965337
Endothelial	ZNF432	MS	0.999	1.66793	0.291153	1.0556	0.965337
Endothelial	AC005261.3	PD	0.959461	NA	0.289827	1.0585	0.965337
Endothelial	CCDC151	PD	0.847745	1.45667	0.286439	1.06597	0.965337
Endothelial	CCDC97	PD	-0.999	3.56848	0.293988	-1.04941	0.965337
Endothelial	MYDGF	PD	0.999	NA	0.295736	1.04562	0.965337
Endothelial	AC003002.2	BD	0.822386	1.09434	0.291547	1.05473	0.965337
Endothelial	AC010636.2	BD	-0.950457	1.0707	0.289592	-1.05902	0.965337
Endothelial	TEAD2	BD	-0.996346	1.42609	0.294611	-1.04806	0.965337
Endothelial	ZNF865	BD	0.941417	NA	0.28568	1.06765	0.965337
Endothelial	AC006213.1	MD	-0.999	NA	0.287296	-1.06407	0.965337
Endothelial	FBN3	MD	-0.770607	0.732378	0.29492	-1.04739	0.965337
Endothelial	GDF15	MD	0.747753	0.700441	0.288225	1.06202	0.965337
Endothelial	PALM	MD	0.760964	1.08526	0.295705	1.04569	0.965337
Endothelial	PRPF31	MD	0.998906	0.987636	0.288367	1.06171	0.965337
Endothelial	ZBTB45	MD	0.881396	0.897766	0.293569	1.05032	0.965337
Endothelial	AC010487.3	SZ	-0.822388	1.22593	0.2904	-1.05724	0.965337
Endothelial	ALDH16A1	SZ	0.53478	0.522326	0.287693	1.0632	0.965337
Endothelial	BCAT2	SZ	-0.420639	0.494419	0.292402	-1.05287	0.965337
Endothelial	DMAC2	SZ	0.999	1.32801	0.290799	1.05637	0.965337
Endothelial	MRPL4	SZ	0.824304	NA	0.292144	1.05343	0.965337
Endothelial	NCR1	SZ	-0.756089	0.731621	0.288057	-1.06239	0.965337
Endothelial	RAB11B	SZ	-0.99886	0.944985	0.289308	-1.05964	0.965337
Endothelial	TSHZ3	SZ	-0.401841	0.537342	0.287191	-1.0643	0.965337
Endothelial	WIZ	SZ	-0.605271	0.774773	0.290255	-1.05756	0.965337
Endothelial	ZNF256	SZ	0.856632	1.27623	0.288308	1.06184	0.965337
Endothelial	ZNF429	SZ	0.709038	0.607176	0.288052	1.0624	0.965337
Endothelial	ZSWIM4	SZ	0.533945	0.621346	0.291432	1.05499	0.965337
Endothelial	ATP9A	MS	-0.593153	0.563543	0.291745	-1.0543	0.965337
Endothelial	AL031663.3	PD	-0.999	1.23775	0.289972	-1.05818	0.965337
Endothelial	PANK2	PD	-0.997399	2.17223	0.291861	-1.05405	0.965337
Endothelial	NSFL1C	BD	-0.999	NA	0.292095	-1.05354	0.965337
Endothelial	ZNF334	BD	0.601947	0.754818	0.286352	1.06616	0.965337
Endothelial	ZNF341	BD	0.968473	3.88776	0.296064	1.04491	0.965337
Endothelial	ZMYND8	MD	0.618017	0.697415	0.293345	1.05081	0.965337
Endothelial	PROCR	SZ	0.782872	0.87959	0.28651	1.06581	0.965337
Endothelial	TLDC2	SZ	0.999	NA	0.287933	1.06267	0.965337
Endothelial	BPI	AD	0.999	NA	0.287364	1.06392	0.965337
Endothelial	FAM110A	AD	-0.448468	0.482047	0.293743	-1.04995	0.965337
Endothelial	HM13	AD	-0.88371	NA	0.288451	-1.06153	0.965337
Endothelial	CLDN14	MS	0.594648	0.741273	0.292105	1.05352	0.965337
Endothelial	KCNJ15	MS	-0.738335	1.18121	0.293448	-1.05059	0.965337
Endothelial	MRPL39	PD	0.938469	NA	0.289063	1.06018	0.965337
Endothelial	USP25	PD	0.769753	0.855665	0.293619	1.05022	0.965337
Endothelial	LSS	SZ	-0.391946	0.403743	0.290351	-1.05735	0.965337
Endothelial	LTN1	SZ	0.699721	0.945097	0.28765	1.06329	0.965337
Endothelial	HDHD5	MS	-0.90879	0.844023	0.285661	-1.06769	0.965337
Endothelial	HDHD5	PD	0.650959	0.58787	0.292678	1.05227	0.965337
Endothelial	DGCR2	BD	0.999	1.42055	0.292153	1.05341	0.965337
Endothelial	2005-09-01	MD	-0.614172	0.76202	0.287369	-1.06391	0.965337
Endothelial	TXN2	MD	-0.359341	0.337474	0.292654	-1.05232	0.965337
Endothelial	Z97192.1	MD	0.182434	0.327039	0.291738	1.05432	0.965337
Endothelial	CELSR1	SZ	-0.527339	0.634008	0.294259	-1.04882	0.965337
Endothelial	H1F0	SZ	0.998878	1.00321	0.290948	1.05604	0.965337
Endothelial	CCDC188	AD	0.739171	0.8777	0.287537	1.06354	0.965337
Endothelial	SGSM3	AD	0.999	0.925397	0.29295	1.05167	0.965337
Endothelial	SHANK3	AD	-0.472503	0.453177	0.292902	-1.05178	0.965337
Endothelial	TFIP11	AD	0.558867	0.596769	0.29581	1.04546	0.965337
Endothelial	Z97192.1	AD	-0.442421	0.416536	0.293511	-1.05045	0.965337
Endothelial	HCLS1	MD	-0.519739	0.459603	0.296131	-1.04477	0.965337
Endothelial	R3HCC1	SZ	0.999	1.13993	0.296156	1.04471	0.965337
Endothelial	FOXC1	MS	0.517117	0.551027	0.29622	1.04457	0.965337
Endothelial	CCNY	MD	-0.959186	NA	0.296203	-1.04461	0.965337
Endothelial	FAH	PD	0.94537	2.56602	0.296224	1.04457	0.965337
Endothelial	CLASRP	PD	0.791152	1.26713	0.296199	1.04462	0.965337
Endothelial	POLR2H	PD	0.998894	1.93923	0.296247	1.04452	0.965337
Endothelial	DCST2	MD	0.999	0.741335	0.296268	1.04447	0.965337
Endothelial	FGF18	MD	0.514045	0.631636	0.296277	1.04445	0.965337
Endothelial	PGM1	MS	0.954621	NA	0.296356	1.04428	0.965337
Endothelial	ATP6V1E2	AD	-0.331795	0.764989	0.296386	-1.04421	0.965337
Endothelial	CORO1C	SZ	-0.533455	0.45131	0.296401	-1.04418	0.965337
Endothelial	MTF1	PD	0.571018	0.56787	0.296552	1.04386	0.965337
Endothelial	TTC32	PD	0.999	1.43718	0.296517	1.04393	0.965337
Endothelial	NRP2	MD	-0.616729	0.594032	0.296582	-1.04379	0.965337
Endothelial	ORC3	SZ	0.962708	NA	0.296575	1.04381	0.965337
Endothelial	UBE3C	MD	-0.999	1.28669	0.29652	-1.04392	0.965337
Endothelial	PWP1	BD	0.920118	2.30844	0.296447	1.04408	0.965337
Endothelial	RAB8B	SZ	-0.641261	0.606148	0.296497	-1.04397	0.965337
Endothelial	AC025271.4	AD	0.719338	0.765017	0.296464	1.04405	0.965337
Endothelial	LINC00670	SZ	-0.656901	0.307147	0.296548	-1.04386	0.965337
Endothelial	OTUD7B	BD	-0.824546	0.499615	0.296676	-1.04359	0.965337
Endothelial	STOM	AD	-0.950297	0.712447	0.296673	-1.04359	0.965337
Endothelial	CPT1A	SZ	0.745804	1.2584	0.296656	1.04363	0.965337
Endothelial	UTP4	SZ	0.637424	0.907502	0.296682	1.04358	0.965337
Endothelial	EIF5B	MS	0.999	1.09337	0.296732	1.04347	0.965337
Endothelial	CAPRIN2	MD	0.574297	0.604128	0.296776	1.04337	0.965337
Endothelial	ST3GAL3	SZ	0.54721	0.47642	0.296801	1.04332	0.965337
Endothelial	CMTM6	MD	0.471076	0.429956	0.296803	1.04331	0.965337
Endothelial	BMT2	SZ	-0.493316	0.628982	0.296817	-1.04328	0.965337
Endothelial	BANK1	AD	-0.649736	0.863717	0.296882	-1.04314	0.965337
Endothelial	AL132780.3	BD	0.999	NA	0.296902	1.0431	0.965337
Endothelial	ZNF230	BD	0.632903	0.731962	0.296895	1.04311	0.965337
Endothelial	AC019117.3	AD	0.570592	0.522069	0.296958	1.04298	0.965337
Endothelial	RRM1	MD	0.616434	0.728473	0.296987	1.04292	0.965337
Endothelial	LINC01772	BD	-0.999	2.72615	0.297324	-1.04219	0.965337
Endothelial	SERINC2	MD	0.457089	0.482362	0.297097	1.04268	0.965337
Endothelial	AC239803.3	SZ	-0.698193	0.803606	0.297245	-1.04236	0.965337
Endothelial	C2orf49	AD	-0.823482	1.26523	0.297303	-1.04223	0.965337
Endothelial	PLSCR2	MD	-0.978418	19.5445	0.297278	-1.04229	0.965337
Endothelial	SLC22A3	SZ	0.725408	0.654317	0.297034	1.04282	0.965337
Endothelial	ASB4	MS	0.979627	NA	0.297138	1.04259	0.965337
Endothelial	POLR2J3	MD	-0.999	1.00381	0.297193	-1.04247	0.965337
Endothelial	PRNCR1	SZ	-0.608254	0.67241	0.297048	-1.04278	0.965337
Endothelial	PARG	AD	0.998032	1.51703	0.297304	1.04223	0.965337
Endothelial	SPRYD4	AD	-0.999	1.74762	0.297335	-1.04217	0.965337
Endothelial	SIX1	MD	-0.890491	1.59446	0.297119	-1.04263	0.965337
Endothelial	STX4	MS	0.999	NA	0.297135	1.0426	0.965337
Endothelial	GLG1	MD	0.509308	0.742592	0.297284	1.04228	0.965337
Endothelial	MIR22HG	MD	-0.387906	0.511587	0.297353	-1.04213	0.965337
Endothelial	PET117	AD	-0.999	1.29922	0.297257	-1.04233	0.965337
Endothelial	RWDD2B	MS	-0.811504	1.22247	0.297357	-1.04212	0.965337
Endothelial	TTC28	MD	0.75801	0.679696	0.297137	1.04259	0.965337
Endothelial	HSPG2	MD	0.415859	0.423224	0.297402	1.04202	0.965337
Endothelial	B4GALT1	MS	-0.910668	1.16818	0.297438	-1.04194	0.965337
Endothelial	AC026765.2	AD	-0.490013	0.518504	0.297477	-1.04186	0.965337
Endothelial	GSTM5	MD	-0.551799	0.61951	0.297548	-1.04171	0.965337
Endothelial	PCDHB16	MD	0.438455	0.44857	0.297506	1.0418	0.965337
Endothelial	PDAP1	AD	-0.998149	1.4599	0.297573	-1.04165	0.965337
Endothelial	CCDC107	MS	0.94071	1.10161	0.297555	1.04169	0.965337
Endothelial	TCF12	BD	-0.907584	1.77326	0.297647	-1.04149	0.965337
Endothelial	CTIF	AD	-0.684699	0.67224	0.297646	-1.04149	0.965337
Endothelial	SF3B3	PD	-0.777724	0.936217	0.297671	-1.04144	0.965337
Endothelial	N4BP3	PD	-0.905679	3.18182	0.297754	-1.04126	0.965337
Endothelial	RAG1	MS	-0.947159	1.73269	0.297724	-1.04133	0.965337
Endothelial	CUL4A	SZ	0.537081	0.0186395	0.297743	1.04129	0.965337
Endothelial	DPP8	BD	-0.999	NA	0.297684	-1.04141	0.965337
Endothelial	SLC14A2	SZ	0.776887	2.98857	0.297744	1.04128	0.965337
Endothelial	JAG1	MD	-0.930759	0.874829	0.297755	-1.04126	0.965337
Endothelial	UBAP2L	SZ	0.999	1.59175	0.297765	1.04124	0.965337
Endothelial	BCL10	SZ	0.999	NA	0.297778	1.04121	0.965337
Endothelial	COL15A1	MD	-0.795882	0.941616	0.297777	-1.04121	0.965337
Endothelial	RAD1	PD	-0.999	NA	0.297829	-1.0411	0.965337
Endothelial	SFSWAP	SZ	-0.467516	0.486453	0.29781	-1.04114	0.965337
Endothelial	EIF3J	MS	-0.999	1.21298	0.29783	-1.0411	0.965337
Endothelial	PCSK9	SZ	0.506675	0.594642	0.297926	1.04089	0.965337
Endothelial	WWOX	MD	0.650902	0.863078	0.297936	1.04087	0.965337
Endothelial	COL15A1	MS	-0.820336	0.962358	0.298031	-1.04066	0.965337
Endothelial	MLYCD	MD	-0.804698	0.913555	0.298073	-1.04057	0.965337
Endothelial	MAPRE1	MD	-0.950841	2.01503	0.298041	-1.04064	0.965337
Endothelial	ZNF776	BD	0.999	1.83896	0.298107	1.0405	0.965337
Endothelial	AGRN	MD	0.951418	2.38044	0.298191	1.04032	0.965337
Endothelial	CSKMT	PD	-0.622333	0.580876	0.298214	-1.04027	0.965337
Endothelial	EFEMP2	AD	-0.718448	0.592868	0.298244	-1.04021	0.965337
Endothelial	CDC42BPB	MS	-0.563606	0.48895	0.298262	-1.04017	0.965337
Endothelial	CYFIP1	PD	0.566469	0.762884	0.29815	1.04041	0.965337
Endothelial	HBA1	SZ	0.621192	0.987309	0.298202	1.0403	0.965337
Endothelial	APH1A	BD	0.84431	NA	0.298517	1.03962	0.965337
Endothelial	SLC16A4	BD	0.999	1.4418	0.299225	1.0381	0.965337
Endothelial	ZBTB17	MD	-0.744711	0.563806	0.29829	-1.04011	0.965337
Endothelial	UTP11	AD	-0.93625	1.35014	0.299338	-1.03785	0.965337
Endothelial	AC012360.3	SZ	-0.460736	0.544542	0.298473	-1.03971	0.965337
Endothelial	SPOPL	SZ	0.715157	0.919401	0.298485	1.03969	0.965337
Endothelial	RAB17	AD	-0.998632	0.979187	0.298775	-1.03906	0.965337
Endothelial	ALG3	BD	0.490679	0.546636	0.299014	1.03855	0.965337
Endothelial	BOC	MD	0.376199	0.395839	0.298314	1.04006	0.965337
Endothelial	CCNL1	AD	0.909503	NA	0.298398	1.03987	0.965337
Endothelial	LINC02018	AD	-0.999	1.79678	0.298373	-1.03993	0.965337
Endothelial	LINC01091	SZ	-0.999	3.07882	0.298451	-1.03976	0.965337
Endothelial	CMYA5	MS	-0.507856	0.393036	0.29829	-1.04011	0.965337
Endothelial	HNRNPH1	BD	-0.997746	1.66418	0.299107	-1.03835	0.965337
Endothelial	NPM1	AD	-0.645594	0.561417	0.298846	-1.03891	0.965337
Endothelial	LEMD2	BD	0.919737	0.809313	0.298544	1.03956	0.965337
Endothelial	MANEA	BD	0.999	NA	0.298698	1.03923	0.965337
Endothelial	AC078846.1	MS	0.95542	1.16382	0.299133	1.03829	0.965337
Endothelial	POT1	MS	-0.616905	NA	0.299347	-1.03784	0.965337
Endothelial	YKT6	MS	0.619608	0.672751	0.298366	1.03994	0.965337
Endothelial	AC005154.5	PD	0.999	2.24695	0.299155	1.03825	0.965337
Endothelial	CUL1	BD	-0.999	NA	0.298751	-1.03911	0.965337
Endothelial	HBP1	BD	-0.99805	5.23451	0.298991	-1.0386	0.965337
Endothelial	DERL1	MS	-0.991512	1.67848	0.29888	-1.03884	0.965337
Endothelial	NDUFAF6	MS	0.997996	NA	0.299309	1.03792	0.965337
Endothelial	WDYHV1	BD	-0.999	1.25262	0.299324	-1.03788	0.965337
Endothelial	CDKN2B	MS	0.447284	0.920541	0.298496	1.03966	0.965337
Endothelial	RIC1	MS	-0.439137	0.54332	0.299023	-1.03853	0.965337
Endothelial	SPOUT1	MD	-0.310373	0.340085	0.299062	-1.03845	0.965337
Endothelial	CUBN	SZ	-0.467575	0.501261	0.29909	-1.03839	0.965337
Endothelial	MCU	SZ	-0.999	NA	0.298541	-1.03957	0.965337
Endothelial	BIRC2	AD	-0.801047	0.826809	0.299336	-1.03786	0.965337
Endothelial	FOSL1	AD	0.718273	NA	0.29858	1.03948	0.965337
Endothelial	RESF1	MS	-0.999	1.25285	0.299325	-1.03788	0.965337
Endothelial	EIF2S3B	BD	-0.999	NA	0.298324	-1.04003	0.965337
Endothelial	TSPAN31	BD	0.747308	1.38748	0.298292	1.0401	0.965337
Endothelial	WDR66	SZ	-0.526323	0.436601	0.298839	-1.03893	0.965337
Endothelial	ZBTB39	AD	0.999	1.69491	0.298584	1.03947	0.965337
Endothelial	ALG5	SZ	0.425724	0.511726	0.298903	1.03879	0.965337
Endothelial	FAM214A	MD	0.715609	0.768598	0.298695	1.03924	0.965337
Endothelial	SMAD6	SZ	0.661112	0.635691	0.299227	1.03809	0.965337
Endothelial	AC010528.1	AD	0.777933	2.07655	0.299007	1.03856	0.965337
Endothelial	CTC1	SZ	-0.570192	0.517194	0.298477	-1.0397	0.965337
Endothelial	SERPINF2	AD	-0.474722	0.342611	0.299321	-1.03789	0.965337
Endothelial	PIK3C3	MD	0.99714	0.635462	0.298986	1.03861	0.965337
Endothelial	ZNF575	BD	0.763932	2.00586	0.298877	1.03885	0.965337
Endothelial	GIPC1	MD	0.999	NA	0.29925	1.03804	0.965337
Endothelial	TSEN34	SZ	0.999	1.55246	0.298399	1.03987	0.965337
Endothelial	ARFGEF2	MS	0.521942	0.431267	0.29864	1.03936	0.965337
Endothelial	XRN2	MS	0.989136	NA	0.299351	1.03783	0.965337
Endothelial	TMEM74B	SZ	-0.395483	0.396341	0.2993	-1.03794	0.965337
Endothelial	SLC5A4	BD	-0.810234	NA	0.299171	-1.03821	0.965337
Endothelial	APOBEC3G	AD	0.239064	0.449682	0.298947	1.03869	0.965337
Endothelial	SEC14L4	AD	-0.930971	1.11052	0.299428	-1.03766	0.965337
Endothelial	HAX1	MS	-0.910484	0.865354	0.299433	-1.03765	0.965337
Endothelial	IWS1	AD	0.706223	NA	0.299443	1.03763	0.965337
Endothelial	RALB	MS	-0.765388	1.8981	0.299928	-1.03659	0.965337
Endothelial	JAGN1	PD	-0.46088	0.883227	0.299851	-1.03675	0.965337
Endothelial	RTN4IP1	MD	0.382079	0.42368	0.299894	1.03666	0.965337
Endothelial	SMIM19	SZ	0.618634	0.818999	0.299526	1.03745	0.965337
Endothelial	UCK1	MS	0.999	NA	0.299876	1.0367	0.965337
Endothelial	ANP32B	AD	-0.613579	0.858354	0.29997	-1.0365	0.965337
Endothelial	ZDHHC6	PD	-0.960125	3.17461	0.299985	-1.03646	0.965337
Endothelial	CEP295	MD	-0.72868	0.749929	0.299934	-1.03658	0.965337
Endothelial	DEUP1	SZ	-0.576106	0.650286	0.299785	-1.0369	0.965337
Endothelial	AC007513.1	BD	0.956671	1.29256	0.299741	1.03699	0.965337
Endothelial	IQCD	MD	0.679939	0.929764	0.299707	1.03706	0.965337
Endothelial	AC021231.1	MS	-0.71838	0.774548	0.300009	-1.03641	0.965337
Endothelial	DPH6	MS	-0.588238	0.539067	0.299772	-1.03692	0.965337
Endothelial	ZNF768	MS	-0.999	1.97381	0.299954	-1.03653	0.965337
Endothelial	TSEN54	MD	0.466601	0.836936	0.299558	1.03738	0.965337
Endothelial	ERVK3-1	MD	-0.583991	6.23674	0.299979	-1.03648	0.965337
Endothelial	CSNK2A1	MS	0.949591	1.32538	0.299891	1.03667	0.965337
Endothelial	MX2	MS	0.847575	1.03682	0.299582	1.03733	0.965337
Endothelial	PRR5-ARHGAP8	PD	0.719812	0.614411	0.299639	1.03721	0.965337
Endothelial	TPTEP2-CSNK1E	SZ	0.903885	NA	0.299861	1.03673	0.965337
Endothelial	HIBCH	AD	0.999	1.71858	0.300064	1.0363	0.965337
Endothelial	TMEM106C	AD	-0.940885	1.86042	0.300067	-1.03629	0.965337
Endothelial	AC013271.1	AD	0.994495	0.506633	0.300199	1.03601	0.965337
Endothelial	TRIQK	BD	0.983507	NA	0.300219	1.03596	0.965337
Endothelial	ASRGL1	SZ	0.745988	0.947513	0.300161	1.03609	0.965337
Endothelial	VEZT	MS	0.581611	0.692846	0.300172	1.03606	0.965337
Endothelial	CAP1	SZ	0.450948	0.408781	0.300232	1.03594	0.965337
Endothelial	AC007376.2	PD	0.999	1.26513	0.30024	1.03592	0.965337
Endothelial	PERP	SZ	-0.275609	0.256884	0.300275	-1.03584	0.965337
Endothelial	VSIG2	SZ	0.563582	0.649353	0.300266	1.03586	0.965337
Endothelial	TMCC1	PD	-0.999	1.79159	0.300317	-1.03575	0.965337
Endothelial	ERLIN1	AD	0.932584	1.32694	0.300354	1.03567	0.965337
Endothelial	LINC02315	AD	-0.999	1.22966	0.30033	-1.03573	0.965337
Endothelial	KPNA5	AD	0.998904	0.74897	0.300368	1.03564	0.965337
Endothelial	EEF1AKNMT	MS	-0.622911	0.572455	0.300405	-1.03557	0.965337
Endothelial	RTCB	MD	-0.638159	0.741065	0.30041	-1.03556	0.965337
Endothelial	APBB2	PD	0.999	1.62292	0.300431	1.03551	0.965337
Endothelial	MCCC2	AD	0.998074	2.3828	0.300446	1.03548	0.965337
Endothelial	PARD3	PD	-0.605787	0.496284	0.300459	-1.03545	0.965337
Endothelial	CTR9	MD	-0.61178	0.714686	0.30048	-1.03541	0.965337
Endothelial	CYFIP1	SZ	0.425513	0.448325	0.300473	1.03542	0.965337
Endothelial	CNEP1R1	SZ	0.829195	1.19075	0.300479	1.03541	0.965337
Endothelial	COL6A6	SZ	-0.778391	1.44429	0.300504	-1.03535	0.965337
Endothelial	RPS26	BD	0.70528	0.5477	0.300536	1.03528	0.965337
Endothelial	RIPK4	MS	0.606105	0.749702	0.300517	1.03532	0.965337
Endothelial	HTR1D	PD	0.482885	0.51716	0.300927	1.03445	0.965337
Endothelial	MAP3K6	PD	0.838754	2.5144	0.303239	1.02951	0.965337
Endothelial	OLFML3	PD	-0.786281	1.00729	0.301738	-1.03271	0.965337
Endothelial	MED8	BD	0.874303	1.16517	0.301263	1.03373	0.965337
Endothelial	MXRA8	BD	0.922668	1.10763	0.300665	1.03501	0.965337
Endothelial	POU3F1	BD	-0.999	2.6323	0.300841	-1.03463	0.965337
Endothelial	RAB7B	BD	-0.999	2.27618	0.303733	-1.02846	0.965337
Endothelial	SLAMF7	BD	0.768744	0.977641	0.302936	1.03016	0.965337
Endothelial	USP48	BD	-0.999	2.07909	0.30313	-1.02974	0.965337
Endothelial	BCL10	MD	0.999	1.65656	0.303658	1.02862	0.965337
Endothelial	HAX1	MD	-0.619859	0.754628	0.301837	-1.0325	0.965337
Endothelial	KRTCAP2	MD	-0.960481	1.51255	0.302248	-1.03163	0.965337
Endothelial	KYAT3	MD	-0.655615	0.876272	0.303685	-1.02856	0.965337
Endothelial	TMEM201	MD	-0.544695	0.63128	0.301007	-1.03428	0.965337
Endothelial	LINC01031	SZ	-0.564681	0.677301	0.3041	-1.02768	0.965337
Endothelial	MFN2	SZ	0.845682	1.42732	0.302336	1.03144	0.965337
Endothelial	RPF1	SZ	0.998893	3.51388	0.303277	1.02943	0.965337
Endothelial	TDRD10	SZ	0.419358	0.454262	0.301085	1.03411	0.965337
Endothelial	THEM4	SZ	-0.671506	0.626628	0.301832	-1.03251	0.965337
Endothelial	INPP5B	AD	0.433142	0.587159	0.302458	1.03118	0.965337
Endothelial	LDLRAP1	AD	-0.497973	0.566385	0.301427	-1.03338	0.965337
Endothelial	LINC00623	AD	-0.999	NA	0.302603	-1.03087	0.965337
Endothelial	SPATA17	AD	0.484645	0.52702	0.30098	1.03433	0.965337
Endothelial	NOP58	MS	0.999	NA	0.303603	1.02874	0.965337
Endothelial	PLEK	MS	0.577294	0.722572	0.301474	1.03328	0.965337
Endothelial	MGAT5	PD	0.998891	0.654432	0.30243	1.03124	0.965337
Endothelial	NDUFS1	PD	0.64756	0.88518	0.301855	1.03246	0.965337
Endothelial	TPRKB	PD	0.984287	1.82518	0.301801	1.03258	0.965337
Endothelial	RBM45	BD	0.86328	1.5017	0.302019	1.03211	0.965337
Endothelial	BZW1	MD	0.999	1.48526	0.304219	1.02743	0.965337
Endothelial	LINC00607	MD	0.575288	0.858192	0.302129	1.03188	0.965337
Endothelial	LCLAT1	AD	-0.702874	0.765654	0.303994	-1.02791	0.965337
Endothelial	PLA2R1	AD	0.576829	0.574938	0.301174	1.03392	0.965337
Endothelial	AC121247.1	MS	0.999	NA	0.302938	1.03015	0.965337
Endothelial	IQCB1	MS	0.457682	0.868236	0.302209	1.03171	0.965337
Endothelial	LINC02043	MS	-0.999	1.59085	0.301006	-1.03428	0.965337
Endothelial	TCAIM	BD	0.999	3.00237	0.300722	1.03489	0.965337
Endothelial	PHLDB2	MD	-0.41257	0.515848	0.300755	-1.03482	0.965337
Endothelial	RBP1	MD	-0.440486	0.521814	0.30283	-1.03038	0.965337
Endothelial	SNRK	MD	0.486415	0.477557	0.30144	1.03335	0.965337
Endothelial	ASB14	SZ	-0.824236	1.07548	0.301769	-1.03265	0.965337
Endothelial	LINC00880	SZ	0.572686	0.806047	0.303448	1.02907	0.965337
Endothelial	SEC22A	SZ	0.540039	0.595294	0.301376	1.03349	0.965337
Endothelial	ZNF197	SZ	0.623229	0.777596	0.303579	1.02879	0.965337
Endothelial	BCL6	AD	0.626442	0.620513	0.301811	1.03256	0.965337
Endothelial	HYAL3	AD	-0.999	NA	0.303611	-1.02872	0.965337
Endothelial	OSBPL11	AD	-0.590705	0.559067	0.301617	-1.03297	0.965337
Endothelial	OXSM	AD	-0.958882	0.97387	0.301412	-1.03341	0.965337
Endothelial	CCNA2	MS	0.774559	0.740489	0.301217	1.03383	0.965337
Endothelial	KLB	MS	-0.998011	1.42102	0.3016	-1.03301	0.965337
Endothelial	PRIMPOL	MS	0.999	2.21613	0.302644	1.03078	0.965337
Endothelial	ABCG2	PD	-0.999	1.75394	0.301543	-1.03313	0.965337
Endothelial	LINC02615	PD	-0.999	NA	0.303501	-1.02896	0.965337
Endothelial	MAN2B2	MD	-0.492728	0.528636	0.300934	-1.03443	0.965337
Endothelial	RHOH	MD	-0.361579	0.390104	0.300813	-1.03469	0.965337
Endothelial	AC097480.1	SZ	0.999	1.84937	0.302247	1.03163	0.965337
Endothelial	FRG1	AD	0.835225	NA	0.302282	1.03155	0.965337
Endothelial	LINC00989	AD	-0.999	3.9881	0.3024	-1.0313	0.965337
Endothelial	LINC02172	AD	-0.999	1.9835	0.303172	-1.02966	0.965337
Endothelial	SPATA18	AD	-0.998138	2.93309	0.302284	-1.03155	0.965337
Endothelial	AC106799.2	MS	0.946535	1.32616	0.301217	1.03383	0.965337
Endothelial	POLK	PD	0.528453	0.502466	0.303604	1.02873	0.965337
Endothelial	CCL28	BD	0.999	NA	0.303729	1.02847	0.965337
Endothelial	CKMT2	BD	0.630754	0.752193	0.301165	1.03394	0.965337
Endothelial	HNRNPA0	MD	0.918123	1.07242	0.304008	1.02788	0.965337
Endothelial	WDR41	MD	-0.552007	0.628175	0.302329	-1.03145	0.965337
Endothelial	SIMC1	SZ	-0.839072	1.21788	0.303454	-1.02905	0.965337
Endothelial	LINC01933	AD	0.820926	0.793656	0.30303	1.02996	0.965337
Endothelial	SH3RF2	AD	-0.749708	1.22466	0.3038	-1.02832	0.965337
Endothelial	BTBD9	MS	-0.58925	0.7593	0.300938	-1.03442	0.965337
Endothelial	SLC35A1	BD	-0.999	NA	0.301784	-1.03262	0.965337
Endothelial	ARHGAP18	MD	0.401522	0.535174	0.302548	1.03098	0.965337
Endothelial	B3GALT4	MD	-0.642523	0.788017	0.302379	-1.03135	0.965337
Endothelial	BLOC1S5-TXNDC5	MD	-0.999	1.32951	0.302965	-1.0301	0.965337
Endothelial	AKAP12	SZ	-0.555799	0.593983	0.301458	-1.03331	0.965337
Endothelial	AL357054.2	SZ	0.661595	0.520923	0.30409	1.0277	0.965337
Endothelial	CALU	BD	-0.598675	0.724222	0.302816	-1.03041	0.965337
Endothelial	PNPLA8	BD	-0.979052	1.44439	0.301129	-1.03402	0.965337
Endothelial	ABCB4	SZ	-0.520687	0.593681	0.302895	-1.03024	0.965337
Endothelial	POM121	AD	0.702548	1.04235	0.301009	1.03427	0.965337
Endothelial	SLC39A4	MS	-0.631014	1.72253	0.300738	-1.03485	0.965337
Endothelial	TCEA1	MS	0.870155	1.14865	0.302959	1.03011	0.965337
Endothelial	GPR20	BD	-0.999	NA	0.303089	-1.02983	0.965337
Endothelial	DGAT1	MD	-0.999	1.63451	0.301305	-1.03364	0.965337
Endothelial	PCAT1	MD	-0.59273	0.71631	0.303306	-1.02937	0.965337
Endothelial	ADGRA2	SZ	-0.703982	1.17797	0.303051	-1.02991	0.965337
Endothelial	UBXN8	SZ	-0.833409	0.636763	0.302962	-1.0301	0.965337
Endothelial	CPQ	AD	0.999	2.00941	0.303941	1.02802	0.965337
Endothelial	FZD6	AD	-0.849284	0.746688	0.301411	-1.03341	0.965337
Endothelial	GNRH1	AD	-0.935958	1.94546	0.301165	-1.03394	0.965337
Endothelial	XPO7	AD	0.793993	0.939197	0.302521	1.03104	0.965337
Endothelial	AL162414.1	MS	0.622537	0.809346	0.302575	1.03093	0.965337
Endothelial	ATP6V1G1	MS	-0.965886	2.14626	0.30383	-1.02826	0.965337
Endothelial	CD72	MS	-0.632896	0.805216	0.302865	-1.03031	0.965337
Endothelial	DCAF10	MS	0.563764	0.634137	0.303371	1.02923	0.965337
Endothelial	NEK6	PD	0.999	1.70686	0.302239	1.03164	0.965337
Endothelial	LINC00092	BD	0.796476	0.669112	0.302281	1.03155	0.965337
Endothelial	SPAG8	MD	-0.999	3.50015	0.30242	-1.03126	0.965337
Endothelial	TDRD7	MD	-0.466884	0.5346	0.303593	-1.02876	0.965337
Endothelial	AL162411.1	SZ	-0.578766	0.582116	0.30158	-1.03305	0.965337
Endothelial	OLFML2A	SZ	-0.999	2.13811	0.302706	-1.03065	0.965337
Endothelial	PRRC2B	AD	0.956324	1.15139	0.30083	1.03465	0.965337
Endothelial	SLC31A1	AD	-0.998896	0.772002	0.302729	-1.0306	0.965337
Endothelial	ABRAXAS2	PD	-0.959979	19.5199	0.303451	-1.02906	0.965337
Endothelial	IFIT3	PD	0.999	1.3381	0.302844	1.03035	0.965337
Endothelial	NEBL	MD	0.636412	1.37375	0.302915	1.0302	0.965337
Endothelial	FRAT1	SZ	-0.468314	0.590557	0.300982	-1.03433	0.965337
Endothelial	PLEKHA1	SZ	-0.557992	0.923451	0.301405	-1.03343	0.965337
Endothelial	HECTD2	AD	-0.62202	0.358682	0.304217	-1.02743	0.965337
Endothelial	STX3	MS	0.999	NA	0.302858	1.03032	0.965337
Endothelial	ADM	PD	-0.95925	NA	0.304045	-1.0278	0.965337
Endothelial	BIRC2	PD	-0.999	NA	0.303507	-1.02894	0.965337
Endothelial	MOB2	BD	-0.858255	NA	0.30275	-1.03055	0.965337
Endothelial	TMEM136	BD	-0.961174	1.36102	0.302845	-1.03035	0.965337
Endothelial	COA4	MD	-0.485733	0.552415	0.302211	-1.0317	0.965337
Endothelial	CTNND1	MD	0.570066	0.572363	0.30357	1.02881	0.965337
Endothelial	PPP1CA	MD	-0.999	1.29062	0.302144	-1.03185	0.965337
Endothelial	RDX	MD	-0.899179	1.27789	0.301946	-1.03227	0.965337
Endothelial	TSPAN32	MD	0.428533	0.527497	0.300897	1.03451	0.965337
Endothelial	ART5	SZ	-0.689817	NA	0.300595	-1.03516	0.965337
Endothelial	MRPL49	AD	0.481997	0.445796	0.30252	1.03104	0.965337
Endothelial	ZBTB44	AD	-0.636798	1.01963	0.303903	-1.0281	0.965337
Endothelial	CLEC1B	MS	-0.321566	0.479605	0.300732	-1.03486	0.965337
Endothelial	TMCC3	MS	0.713396	0.926785	0.302906	1.03022	0.965337
Endothelial	KLRB1	MD	0.81284	1.30623	0.30172	1.03275	0.965337
Endothelial	PTPN11	MD	-0.999	NA	0.30287	-1.0303	0.965337
Endothelial	RARG	SZ	-0.7353	0.717124	0.30276	-1.03053	0.965337
Endothelial	SUOX	SZ	0.628825	0.763363	0.303043	1.02993	0.965337
Endothelial	C1RL	AD	0.775288	0.918649	0.301737	1.03272	0.965337
Endothelial	MVK	AD	0.675472	NA	0.30223	1.03166	0.965337
Endothelial	RBMS2	AD	-0.664394	0.729118	0.301662	-1.03287	0.965337
Endothelial	AL138963.1	MS	0.887722	1.3743	0.302422	1.03125	0.965337
Endothelial	UFM1	PD	-0.939237	1.22051	0.301599	-1.03301	0.965337
Endothelial	GPC5	MD	0.488915	0.537985	0.303574	1.0288	0.965337
Endothelial	DIAPH3	SZ	-0.558586	0.630011	0.301442	-1.03335	0.965337
Endothelial	MICU2	SZ	-0.450153	0.520375	0.303822	-1.02827	0.965337
Endothelial	LINC00598	AD	0.669161	0.847726	0.304015	1.02786	0.965337
Endothelial	EIF2B2	MS	0.704907	0.969855	0.30169	1.03282	0.965337
Endothelial	OXA1L	MS	-0.673862	0.87681	0.303105	-1.0298	0.965337
Endothelial	WDHD1	MS	0.961464	12.9067	0.302387	1.03133	0.965337
Endothelial	EIF2B2	SZ	-0.782898	0.919404	0.303135	-1.02973	0.965337
Endothelial	PCNX4	SZ	0.9531	1.57439	0.303016	1.02999	0.965337
Endothelial	PPP2R5C	SZ	0.594514	0.703441	0.302681	1.0307	0.965337
Endothelial	ABCD4	AD	0.705415	0.869156	0.300655	1.03503	0.965337
Endothelial	PNN	AD	0.77495	1.10924	0.300883	1.03454	0.965337
Endothelial	STXBP6	AD	-0.961987	1.17822	0.303522	-1.02891	0.965337
Endothelial	AP4E1	MS	-0.932618	3.19157	0.301308	-1.03363	0.965337
Endothelial	PDCD7	MS	0.847333	1.05913	0.302313	1.03149	0.965337
Endothelial	VPS39	BD	-0.742639	0.833292	0.303522	-1.02891	0.965337
Endothelial	LACTB	SZ	-0.899246	0.849318	0.301096	-1.03409	0.965337
Endothelial	LINC02133	MS	-0.953355	NA	0.300908	-1.03449	0.965337
Endothelial	TFAP4	MS	0.646211	0.924499	0.300696	1.03494	0.965337
Endothelial	NPIPB15	BD	0.999	NA	0.302594	1.03089	0.965337
Endothelial	SGF29	SZ	0.661151	0.733968	0.301061	1.03416	0.965337
Endothelial	VAC14	SZ	-0.780661	2.07667	0.303025	-1.02997	0.965337
Endothelial	HEATR3	AD	-0.816695	0.985291	0.302524	-1.03104	0.965337
Endothelial	ZNF688	AD	0.7847	NA	0.30164	1.03292	0.965337
Endothelial	RABEP1	MS	0.999	3.7378	0.304006	1.02788	0.965337
Endothelial	STXBP4	MS	-0.999	NA	0.302472	-1.03115	0.965337
Endothelial	CCDC200	BD	0.641083	0.452436	0.301306	1.03364	0.965337
Endothelial	HGS	BD	-0.713088	0.901507	0.302503	-1.03108	0.965337
Endothelial	MEIOC	SZ	0.647005	0.787825	0.303552	1.02885	0.965337
Endothelial	UTP18	SZ	0.706085	1.05629	0.303574	1.0288	0.965337
Endothelial	CD7	AD	0.782563	1.48953	0.301101	1.03408	0.965337
Endothelial	KCNJ12	AD	-0.999	5.0327	0.300649	-1.03504	0.965337
Endothelial	TGIF1	MS	-0.925708	1.56766	0.303045	-1.02992	0.965337
Endothelial	PPP4R1	SZ	-0.664421	1.05531	0.302734	-1.03059	0.965337
Endothelial	AC068473.1	AD	-0.824117	0.853676	0.301369	-1.0335	0.965337
Endothelial	AC008543.1	MS	-0.401731	0.469273	0.303637	-1.02867	0.965337
Endothelial	ZNF114	MS	0.592633	0.52307	0.302192	1.03174	0.965337
Endothelial	YIPF2	PD	-0.9989	2.53755	0.303064	-1.02989	0.965337
Endothelial	GIPC1	BD	0.999	4.56155	0.302963	1.0301	0.965337
Endothelial	PNPLA6	BD	-0.999	4.84813	0.304199	-1.02747	0.965337
Endothelial	JAK3	MD	0.525186	0.477116	0.303293	1.0294	0.965337
Endothelial	YJU2	MD	-0.63217	0.611675	0.304148	-1.02758	0.965337
Endothelial	ABCA7	SZ	0.464959	0.56337	0.303672	1.02859	0.965337
Endothelial	TASP1	PD	0.999	1.14882	0.303919	1.02807	0.965337
Endothelial	ACSS2	BD	-0.774274	NA	0.301973	-1.03221	0.965337
Endothelial	ISM1	MD	0.515765	0.472042	0.301351	1.03354	0.965337
Endothelial	KIF16B	MD	0.411059	0.33194	0.303221	1.02955	0.965337
Endothelial	RAE1	MD	0.513278	0.271993	0.303202	1.02959	0.965337
Endothelial	DNMT3B	SZ	0.794966	2.03474	0.303504	1.02895	0.965337
Endothelial	SYS1-DBNDD2	SZ	0.38966	0.366704	0.304217	1.02743	0.965337
Endothelial	CSTF1	AD	0.936521	0.402922	0.303466	1.02903	0.965337
Endothelial	DHX35	AD	0.615492	0.562586	0.303801	1.02832	0.965337
Endothelial	DIP2A	MS	-0.875328	1.30928	0.302798	-1.03045	0.965337
Endothelial	KCNE1	PD	-0.521715	NA	0.301221	-1.03382	0.965337
Endothelial	GABPA	BD	0.917772	6.93615	0.303058	1.0299	0.965337
Endothelial	MORC3	SZ	-0.427267	0.43883	0.302963	-1.0301	0.965337
Endothelial	AP000311.1	AD	-0.999	1.37136	0.303537	-1.02888	0.965337
Endothelial	PLAC4	AD	0.717756	0.691624	0.303022	1.02997	0.965337
Endothelial	GGT5	PD	-0.894361	1.46114	0.302255	-1.03161	0.965337
Endothelial	JOSD1	BD	0.999	2.03773	0.301075	1.03413	0.965337
Endothelial	2005-09-01	BD	0.750097	1.07623	0.301386	1.03347	0.965337
Endothelial	LZTR1	MD	0.550336	0.668922	0.303714	1.0285	0.965337
Endothelial	KYAT3	MS	-0.999	1.05941	0.304541	-1.02674	0.965337
Endothelial	GPATCH2	SZ	0.500948	0.442718	0.304596	1.02663	0.965337
Endothelial	COMMD1	PD	-0.484926	0.583954	0.304589	-1.02664	0.965337
Endothelial	CCT7	MD	0.999	NA	0.304503	1.02682	0.965337
Endothelial	PTH1R	MD	-0.999	NA	0.304264	-1.02733	0.965337
Endothelial	FBLN2	SZ	-0.999	NA	0.304398	-1.02705	0.965337
Endothelial	MANF	SZ	-0.999	NA	0.304368	-1.02711	0.965337
Endothelial	AC004053.1	PD	0.999	1.33022	0.304292	1.02727	0.965337
Endothelial	PLEKHG4B	MD	-0.630802	0.678	0.304558	-1.02671	0.965337
Endothelial	MIR583HG	AD	0.939578	0.898166	0.304565	1.02669	0.965337
Endothelial	ITPR3	MS	-0.69672	0.687836	0.304349	-1.02715	0.965337
Endothelial	IL20RA	PD	-0.468423	0.44499	0.304595	-1.02663	0.965337
Endothelial	WDR46	AD	-0.714098	0.809789	0.304522	-1.02678	0.965337
Endothelial	ADIRF	PD	-0.989102	1.49985	0.304326	-1.0272	0.965337
Endothelial	BICD1	MD	-0.418399	0.435625	0.304328	-1.0272	0.965337
Endothelial	PWP1	AD	-0.693484	0.532715	0.304331	-1.02719	0.965337
Endothelial	PLEKHG3	MS	-0.884488	1.01072	0.304333	-1.02719	0.965337
Endothelial	C15orf40	BD	0.999	NA	0.304592	1.02664	0.965337
Endothelial	LRRC57	BD	-0.983041	NA	0.304609	-1.0266	0.965337
Endothelial	PROCA1	SZ	0.761578	1.06787	0.304394	1.02706	0.965337
Endothelial	SIPA1L3	SZ	-0.999	1.38865	0.304431	-1.02698	0.965337
Endothelial	IL2RB	MD	-0.477359	0.517307	0.304347	-1.02715	0.965337
Endothelial	OSTM1	MS	-0.667928	0.773036	0.304756	-1.02629	0.965337
Endothelial	AGO2	BD	0.938869	1.33297	0.304754	1.02629	0.965337
Endothelial	PLEKHA1	MD	0.921818	0.699253	0.304646	1.02652	0.965337
Endothelial	MORN3	BD	0.982241	2.44728	0.304697	1.02641	0.965337
Endothelial	TNFRSF19	AD	-0.611899	0.758834	0.304675	-1.02646	0.965337
Endothelial	CNIH1	AD	0.998305	NA	0.304673	1.02646	0.965337
Endothelial	COX10	MS	-0.743016	0.889966	0.30472	-1.02636	0.965337
Endothelial	RPTOR	AD	-0.410651	0.422885	0.304698	-1.02641	0.965337
Endothelial	VPS4B	AD	0.957754	1.28421	0.304657	1.0265	0.965337
Endothelial	LINC01876	BD	-0.998827	NA	0.304802	-1.02619	0.965337
Endothelial	AL109936.6	MS	0.597327	0.665965	0.304901	1.02598	0.965337
Endothelial	C1orf109	MS	0.999	NA	0.305189	1.02537	0.965337
Endothelial	TNFRSF1B	MS	0.56846	0.661102	0.305241	1.02526	0.965337
Endothelial	PLOD1	MD	-0.899702	1.15534	0.305489	-1.02473	0.965337
Endothelial	PUSL1	MD	-0.596583	0.737121	0.305212	-1.02532	0.965337
Endothelial	IL1R1	MD	-0.99769	0.35354	0.305497	-1.02472	0.965337
Endothelial	UBA7	AD	0.999	0.916361	0.305133	1.02549	0.965337
Endothelial	TMEM156	BD	-0.738545	0.715489	0.30544	-1.02484	0.965337
Endothelial	ZFP2	BD	-0.999	1.9125	0.304971	-1.02583	0.965337
Endothelial	ZNF454	BD	0.999	2.17096	0.305348	1.02503	0.965337
Endothelial	ZBTB24	BD	-0.999	NA	0.305553	-1.0246	0.965337
Endothelial	GABRR1	AD	0.636518	0.688622	0.30555	1.0246	0.965337
Endothelial	CHRAC1	MD	-0.972916	1.08187	0.305069	-1.02562	0.965337
Endothelial	FAM91A1	MD	-0.638907	0.722467	0.304958	-1.02586	0.965337
Endothelial	MRPS2	BD	0.994116	NA	0.305072	1.02562	0.965337
Endothelial	SUSD3	AD	0.998876	0.491928	0.305488	1.02474	0.965337
Endothelial	ITIH2	MD	-0.432588	0.418975	0.305297	-1.02514	0.965337
Endothelial	TRDMT1	AD	0.731992	1.1648	0.305528	1.02465	0.965337
Endothelial	FAM118B	PD	-0.979678	1.55205	0.305303	-1.02513	0.965337
Endothelial	AC006511.4	SZ	0.457011	0.517066	0.305441	1.02484	0.965337
Endothelial	AL590327.1	MS	-0.999	1.77031	0.305142	-1.02547	0.965337
Endothelial	CARHSP1	MS	0.813335	0.852446	0.305209	1.02533	0.965337
Endothelial	CHTF8	PD	-0.999	1.06786	0.304935	-1.02591	0.965337
Endothelial	MT2A	MD	-0.817149	0.995027	0.305083	-1.02559	0.965337
Endothelial	ZNF559-ZNF177	MS	0.999	NA	0.305009	1.02575	0.965337
Endothelial	FKBP1A	BD	-0.650386	0.767357	0.305534	-1.02464	0.965337
Endothelial	TM9SF4	MD	-0.742742	1.09262	0.305443	-1.02483	0.965337
Endothelial	EIF2AK3	PD	-0.715114	0.988649	0.30561	-1.02448	0.965337
Endothelial	LZTS1	MD	0.466097	0.477308	0.305611	1.02448	0.965337
Endothelial	TRIM17	MS	0.487505	0.501172	0.305632	1.02443	0.965337
Endothelial	ARL13B	PD	0.999	NA	0.305628	1.02444	0.965337
Endothelial	PXMP4	AD	0.861868	2.00004	0.305635	1.02442	0.965337
Endothelial	RRP1B	BD	0.999	8.92184	0.305707	1.02427	0.965337
Endothelial	LINC01641	SZ	0.998225	0.611566	0.305846	1.02398	0.965337
Endothelial	FGD5	PD	-0.999	2.18675	0.306095	-1.02345	0.965337
Endothelial	TAPT1	BD	0.509376	0.490532	0.306032	1.02358	0.965337
Endothelial	ANKRD50	AD	0.81687	0.768482	0.305946	1.02377	0.965337
Endothelial	DKK2	AD	-0.83068	1.09807	0.306086	-1.02347	0.965337
Endothelial	AP5Z1	MD	-0.530265	0.874306	0.305803	-1.02407	0.965337
Endothelial	MCMDC2	MD	-0.509202	0.581923	0.305963	-1.02373	0.965337
Endothelial	RABL6	MS	-0.674971	0.684056	0.306049	-1.02355	0.965337
Endothelial	AL691447.2	PD	-0.693095	0.943414	0.30603	-1.02359	0.965337
Endothelial	ZDHHC16	BD	0.939429	1.52042	0.305909	1.02384	0.965337
Endothelial	IL10RA	BD	0.719782	0.901088	0.306033	1.02358	0.965337
Endothelial	SNX19	MD	0.385197	0.404558	0.305767	1.02415	0.965337
Endothelial	AC009269.2	BD	0.999	1.60026	0.30588	1.0239	0.965337
Endothelial	MT1A	MD	0.582927	0.722917	0.306028	1.02359	0.965337
Endothelial	ALG1	AD	-0.485091	0.471025	0.305837	-1.024	0.965337
Endothelial	NCOR1	MD	-0.9008	NA	0.306084	-1.02347	0.965337
Endothelial	CEBPB	AD	0.609576	0.846026	0.306088	1.02347	0.965337
Endothelial	RFX5	SZ	0.901115	0.847873	0.306153	1.02333	0.965337
Endothelial	SH3D19	AD	-0.998882	0.744778	0.30616	-1.02331	0.965337
Endothelial	EPHB4	BD	0.85318	1.36063	0.306162	1.02331	0.965337
Endothelial	SNX33	AD	-0.850827	1.22537	0.306141	-1.02335	0.965337
Endothelial	ARSG	AD	0.615568	0.612472	0.306128	1.02338	0.965337
Endothelial	PLCB4	MS	-0.999	3.49738	0.306124	-1.02339	0.965337
Endothelial	RMI1	BD	-0.937204	1.17558	0.306216	-1.02319	0.965337
Endothelial	ZNF302	SZ	0.397009	0.386052	0.306209	1.02321	0.965337
Endothelial	AP000550.1	PD	-0.899928	0.797419	0.306217	-1.02319	0.965337
Endothelial	ZNF362	BD	-0.825476	0.794079	0.306411	-1.02278	0.965337
Endothelial	MINDY1	AD	0.999	NA	0.30657	1.02245	0.965337
Endothelial	MLPH	MD	-0.363507	0.401277	0.306232	-1.02316	0.965337
Endothelial	AC093459.1	SZ	0.584765	0.756662	0.306255	1.02311	0.965337
Endothelial	RFC4	MD	0.378393	0.347671	0.306335	1.02294	0.965337
Endothelial	UPK1B	MD	0.657369	1.08943	0.306453	1.02269	0.965337
Endothelial	TXK	BD	0.990141	0.89325	0.306338	1.02294	0.965337
Endothelial	RXRA	AD	0.53173	0.651511	0.306587	1.02241	0.965337
Endothelial	CREM	AD	-0.870958	NA	0.306429	-1.02274	0.965337
Endothelial	CCDC81	MD	-0.85581	1.02976	0.306479	-1.02264	0.965337
Endothelial	SART1	MD	-0.999	1.2537	0.3063	-1.02302	0.965337
Endothelial	LMO2	SZ	0.998843	0.7271	0.306613	1.02236	0.965337
Endothelial	CTTN	AD	-0.997894	NA	0.306404	-1.0228	0.965337
Endothelial	ZNF140	AD	0.6904	0.776565	0.306566	1.02245	0.965337
Endothelial	LINC00640	MD	-0.998999	0.745465	0.306507	-1.02258	0.965337
Endothelial	GZMH	SZ	0.832036	1.35007	0.306512	1.02257	0.965337
Endothelial	BAHD1	AD	0.803639	NA	0.306612	1.02236	0.965337
Endothelial	WDR24	MS	-0.765414	1.04972	0.306351	-1.02291	0.965337
Endothelial	RABEP2	PD	-0.7808	0.846222	0.30627	-1.02308	0.965337
Endothelial	TOP3A	AD	0.708351	1.34714	0.306541	1.02251	0.965337
Endothelial	BACH1	SZ	0.744916	NA	0.306313	1.02299	0.965337
Endothelial	LINC01644	MS	-0.789823	0.888912	0.306634	-1.02231	0.965337
Endothelial	APH1B	SZ	0.697266	0.642244	0.306664	1.02225	0.965337
Endothelial	SFT2D2	PD	-0.861587	1.15602	0.306682	-1.02221	0.965337
Endothelial	CSAD	AD	-0.466101	0.559764	0.306693	-1.02218	0.965337
Endothelial	NOD2	SZ	0.455725	0.497723	0.306725	1.02212	0.965337
Endothelial	ERCC4	AD	0.570398	0.721245	0.306719	1.02213	0.965337
Endothelial	KIF15	BD	0.765083	0.779526	0.306768	1.02203	0.965337
Endothelial	ARL4A	MS	0.483679	0.499783	0.306772	1.02202	0.965337
Endothelial	AC099687.1	AD	0.99843	1.18451	0.306796	1.02197	0.965337
Endothelial	MRM1	MS	-0.53855	0.509404	0.306764	-1.02204	0.965337
Endothelial	CHST11	BD	0.895982	0.946438	0.306806	1.02195	0.965337
Endothelial	TMEM150A	MS	-0.999	1.97355	0.306811	-1.02194	0.965337
Endothelial	CHODL	AD	-0.562555	0.651252	0.306821	-1.02191	0.965337
Endothelial	ADAMTS10	MS	0.998748	0.843888	0.306838	1.02188	0.965337
Endothelial	C2orf68	PD	-0.745509	0.95919	0.306893	-1.02176	0.965337
Endothelial	TP53BP2	MS	0.783422	1.70778	0.306946	1.02165	0.965337
Endothelial	INCENP	MS	-0.803574	0.82577	0.30694	-1.02166	0.965337
Endothelial	RNASEH2C	AD	0.521523	0.565423	0.306949	1.02164	0.965337
Endothelial	TGFB2	AD	0.774984	1.64255	0.306996	1.02155	0.965337
Endothelial	ST6GAL1	BD	0.469805	0.645281	0.306963	1.02162	0.965337
Endothelial	PITRM1	AD	0.616415	0.720537	0.307009	1.02152	0.965337
Endothelial	PPP1R14B	MS	0.973762	0.804195	0.306979	1.02158	0.965337
Endothelial	PSPC1	AD	-0.825778	1.09029	0.30696	-1.02162	0.965337
Endothelial	FAM229A	MS	0.431855	0.575088	0.307071	1.02139	0.965337
Endothelial	CRABP2	MD	-0.994083	1.45507	0.307095	-1.02134	0.965337
Endothelial	AL356275.1	AD	-0.491462	0.504151	0.307201	-1.02111	0.965337
Endothelial	RAP2B	MS	-0.999	4.32798	0.307362	-1.02077	0.965337
Endothelial	BBX	MD	0.999	0.896462	0.30708	1.02137	0.965337
Endothelial	POLR2H	MD	0.615229	0.817664	0.307099	1.02133	0.965337
Endothelial	TMEM184C	SZ	0.930681	0.64637	0.307272	1.02096	0.965337
Endothelial	AC008695.1	MS	-0.999	NA	0.307374	-1.02075	0.965337
Endothelial	PRRC2B	MS	0.999	NA	0.307475	1.02054	0.965337
Endothelial	PPP6C	AD	0.928332	NA	0.307251	1.02101	0.965337
Endothelial	AC022387.1	SZ	-0.693575	0.87031	0.307472	-1.02054	0.965337
Endothelial	BEND7	AD	-0.957414	2.10271	0.307276	-1.02096	0.965337
Endothelial	LINC00702	AD	0.891984	1.52255	0.307572	1.02033	0.965337
Endothelial	ALG8	PD	-0.415321	0.689797	0.307247	-1.02102	0.965337
Endothelial	SSH3	BD	-0.997539	0.399631	0.307272	-1.02096	0.965337
Endothelial	ACP2	MD	-0.71621	0.745508	0.307324	-1.02085	0.965337
Endothelial	PARVA	MD	0.960613	1.94476	0.307289	1.02093	0.965337
Endothelial	TRIM5	SZ	0.6567	0.927529	0.307381	1.02073	0.965337
Endothelial	TPP2	MS	0.834713	NA	0.307563	1.02035	0.965337
Endothelial	LHFPL6	AD	0.603812	0.739622	0.307519	1.02044	0.965337
Endothelial	AC020687.1	SZ	-0.999	0.940185	0.307097	-1.02133	0.965337
Endothelial	CCDC43	BD	0.501399	0.487785	0.307153	1.02121	0.965337
Endothelial	MFAP4	BD	0.817031	NA	0.307574	1.02033	0.965337
Endothelial	HOXB3	SZ	0.577069	0.589476	0.307047	1.02144	0.965337
Endothelial	AC132872.1	AD	0.812092	1.5532	0.307525	1.02043	0.965337
Endothelial	TMEM104	AD	0.956513	1.96722	0.307119	1.02129	0.965337
Endothelial	RRAS	BD	0.49527	0.539351	0.307566	1.02034	0.965337
Endothelial	ZNF543	MD	-0.594201	0.630401	0.307094	-1.02134	0.965337
Endothelial	TTPAL	AD	-0.692251	0.648786	0.307555	-1.02037	0.965337
Endothelial	JAM2	MS	0.837346	NA	0.307221	1.02107	0.965337
Endothelial	MEI1	MD	0.619741	0.490553	0.307276	1.02095	0.965337
Endothelial	KIAA1671	AD	0.706274	1.78545	0.307573	1.02033	0.965337
Endothelial	GPR39	AD	0.790862	1.06693	0.307692	1.02008	0.965337
Endothelial	ADPRH	MS	-0.949624	1.08026	0.307763	-1.01993	0.965337
Endothelial	FGL1	AD	0.589502	0.629056	0.307642	1.02018	0.965337
Endothelial	TJP2	PD	-0.915873	0.957663	0.307681	-1.0201	0.965337
Endothelial	MRRF	AD	0.999	1.43992	0.307666	1.02013	0.965337
Endothelial	PHF21A	AD	0.979936	1.17301	0.307722	1.02001	0.965337
Endothelial	GATAD2A	PD	0.999	1.8237	0.30767	1.02012	0.965337
Endothelial	NFATC2	BD	-0.998894	1.54859	0.307735	-1.01999	0.965337
Endothelial	SYPL1	SZ	0.791525	NA	0.307802	1.01985	0.965337
Endothelial	PANK4	MS	-0.954274	2.70078	0.307953	-1.01953	0.965337
Endothelial	USP40	BD	0.75728	1.8875	0.307961	1.01951	0.965337
Endothelial	N4BP2	BD	0.85383	1.31099	0.307962	1.01951	0.965337
Endothelial	TNFAIP3	MS	-0.52088	0.627672	0.307944	-1.01955	0.965337
Endothelial	HIST1H1C	AD	0.999	2.19227	0.307909	1.01962	0.965337
Endothelial	DEPTOR	BD	0.999	0.951823	0.307966	1.0195	0.965337
Endothelial	GJB2	PD	0.999	1.5928	0.307904	1.01963	0.965337
Endothelial	PDE9A	MS	0.780866	0.684835	0.307837	1.01977	0.965337
Endothelial	APOL4	MD	0.347278	0.391546	0.307955	1.01952	0.965337
Endothelial	TGFBR3	BD	-0.766465	0.745316	0.308055	-1.01931	0.965337
Endothelial	PIK3CB	AD	-0.821335	1.0546	0.308027	-1.01937	0.965337
Endothelial	ZNF777	BD	0.999	NA	0.308114	1.01919	0.965337
Endothelial	CEP83	MS	0.623097	0.795078	0.308021	1.01938	0.965337
Endothelial	TMBIM6	BD	0.829832	1.7134	0.308075	1.01927	0.965337
Endothelial	ABHD2	MD	0.954021	0.991613	0.308013	1.0194	0.965337
Endothelial	USP32	BD	0.803047	1.43038	0.30811	1.0192	0.965337
Endothelial	PROSER3	MD	0.376769	0.372001	0.308128	1.01916	0.965337
Endothelial	PCNA	MD	0.534915	0.53239	0.308063	1.01929	0.965337
Endothelial	CPNE1	AD	0.827905	0.649771	0.308074	1.01927	0.965337
Endothelial	UGDH	MS	0.660007	0.877585	0.308171	1.01907	0.965337
Endothelial	ZNF532	SZ	0.998526	0.694039	0.308174	1.01906	0.965337
Endothelial	PGBD2	AD	0.555009	0.884614	0.308369	1.01865	0.965337
Endothelial	RUFY1	PD	-0.998758	2.19256	0.308346	-1.0187	0.965337
Endothelial	EGFL7	MD	0.450017	0.446639	0.308305	1.01879	0.965337
Endothelial	GLB1L2	MS	-0.999	1.19321	0.308478	-1.01842	0.965337
Endothelial	KMT2A	PD	-0.999	1.66663	0.308336	-1.01872	0.965337
Endothelial	CES2	AD	-0.999	NA	0.308369	-1.01865	0.965337
Endothelial	NPRL3	AD	0.384521	0.414804	0.308477	1.01842	0.965337
Endothelial	HIC1	BD	0.481143	0.497966	0.308461	1.01846	0.965337
Endothelial	AP000311.1	MS	0.999	NA	0.308439	1.0185	0.965337
Endothelial	WDR45B	AD	-0.985819	NA	0.308535	-1.0183	0.965337
Endothelial	CTIF	BD	0.999	9.61224	0.308516	1.01834	0.965337
Endothelial	DRICH1	MD	-0.275235	1.00578	0.30852	-1.01833	0.965337
Endothelial	STAT2	SZ	-0.766412	1.13217	0.308601	-1.01816	0.965337
Endothelial	PLSCR4	AD	0.513577	0.456975	0.308613	1.01814	0.965337
Endothelial	EDEM2	AD	0.993389	NA	0.308647	1.01806	0.965337
Endothelial	2001-03-01	PD	0.992582	1.48769	0.309004	1.01731	0.965337
Endothelial	GNPAT	MD	-0.446861	0.511572	0.309758	-1.01573	0.965337
Endothelial	SPRTN	MD	-0.568954	0.565953	0.309573	-1.01612	0.965337
Endothelial	BCAR3	AD	-0.55755	0.612149	0.309065	-1.01719	0.965337
Endothelial	RC3H1	AD	-0.944628	NA	0.3089	-1.01753	0.965337
Endothelial	WDR75	MS	-0.999	NA	0.309614	-1.01603	0.965337
Endothelial	ARL5A	PD	0.633723	0.550531	0.309319	1.01665	0.965337
Endothelial	MITD1	PD	-0.999	NA	0.3093	-1.01669	0.965337
Endothelial	DCTN1	BD	0.970262	0.962299	0.3097	1.01585	0.965337
Endothelial	RALB	MD	-0.673895	0.997495	0.308999	-1.01732	0.965337
Endothelial	TMF1	PD	-0.999	NA	0.309056	-1.01721	0.965337
Endothelial	ABHD5	SZ	0.973365	1.59272	0.308875	1.01758	0.965337
Endothelial	RFC1	AD	0.699496	0.803835	0.30879	1.01776	0.965337
Endothelial	SAP30L	MS	0.999	1.41849	0.308791	1.01776	0.965337
Endothelial	AC025171.4	BD	-0.999	2.73633	0.309775	-1.01569	0.965337
Endothelial	C5orf22	SZ	-0.768143	1.45483	0.309361	-1.01656	0.965337
Endothelial	GRPEL2	AD	-0.638456	0.503008	0.308746	-1.01786	0.965337
Endothelial	CYB5R4	PD	-0.71065	0.760102	0.309092	-1.01713	0.965337
Endothelial	OARD1	MD	0.716746	0.438229	0.309019	1.01728	0.965337
Endothelial	GVQW2	SZ	0.964166	1.03291	0.309447	1.01638	0.965337
Endothelial	LINC00222	SZ	0.571636	0.636046	0.30977	1.01571	0.965337
Endothelial	ZNF316	PD	0.999	1.31675	0.309069	1.01718	0.965337
Endothelial	TMEM250	MS	0.998926	1.92941	0.309181	1.01694	0.965337
Endothelial	EMX2	MS	-0.999	1.65485	0.309291	-1.01671	0.965337
Endothelial	CALHM2	MD	0.999	2.54775	0.309786	1.01567	0.965337
Endothelial	POLR2G	MS	0.737619	1.34777	0.308815	1.01771	0.965337
Endothelial	USP35	AD	-0.987091	1.89756	0.30957	-1.01613	0.965337
Endothelial	HCFC2	BD	-0.531294	0.490482	0.308835	-1.01767	0.965337
Endothelial	KLRC4-KLRK1	AD	-0.551204	0.626578	0.309499	-1.01627	0.965337
Endothelial	SETDB2	PD	-0.549201	0.616808	0.309041	-1.01724	0.965337
Endothelial	AL359706.1	MD	-0.789822	0.67667	0.309817	-1.01561	0.965337
Endothelial	UBR7	MD	-0.999	1.54916	0.309487	-1.0163	0.965337
Endothelial	PYCARD	MD	0.975138	NA	0.309806	1.01563	0.965337
Endothelial	SULT1A3	MD	-0.62594	0.714333	0.30911	-1.01709	0.965337
Endothelial	AC009154.1	SZ	-0.403522	0.433719	0.309277	-1.01674	0.965337
Endothelial	HELZ	MS	0.956824	1.49775	0.308962	1.0174	0.965337
Endothelial	TMEM99	MS	-0.781628	1.20837	0.30905	-1.01722	0.965337
Endothelial	UBALD2	MS	-0.426104	0.445779	0.309717	-1.01582	0.965337
Endothelial	NTN1	PD	-0.999	1.36713	0.309491	-1.01629	0.965337
Endothelial	NLRP1	MD	0.38762	0.513019	0.309835	1.01557	0.965337
Endothelial	PRR11	AD	-0.630656	0.58994	0.309051	-1.01722	0.965337
Endothelial	RNF152	AD	0.82638	1.47248	0.308833	1.01767	0.965337
Endothelial	C19orf24	PD	0.999	1.40106	0.309398	1.01649	0.965337
Endothelial	C19orf66	PD	0.610286	1.08789	0.309572	1.01612	0.965337
Endothelial	OPA3	BD	0.999	1.59334	0.309308	1.01667	0.965337
Endothelial	ZNF554	BD	-0.59675	0.781442	0.308896	-1.01754	0.965337
Endothelial	MAP2K7	SZ	-0.565237	0.444802	0.309153	-1.017	0.965337
Endothelial	BX322562.1	MS	0.998558	2.81377	0.309261	1.01677	0.965337
Endothelial	APOL4	PD	0.748257	1.19399	0.309447	1.01638	0.965337
Endothelial	FAT4	SZ	0.797895	1.44783	0.309854	1.01553	0.965337
Endothelial	AP005328.1	MD	0.525174	0.609475	0.309868	1.0155	0.965337
Endothelial	HMGCL	BD	-0.999	2.02189	0.310739	-1.01367	0.965337
Endothelial	MIR34AHG	MD	-0.872935	1.09672	0.310763	-1.01362	0.965337
Endothelial	TMEM50A	MD	0.396116	0.354522	0.310361	1.01446	0.965337
Endothelial	ADIPOR1	AD	-0.446103	0.522556	0.310079	-1.01506	0.965337
Endothelial	HP1BP3	AD	0.999	1.55451	0.310525	1.01412	0.965337
Endothelial	SULT1C2	BD	-0.999	NA	0.310077	-1.01506	0.965337
Endothelial	ACTG2	AD	-0.418616	0.45852	0.309932	-1.01537	0.965337
Endothelial	CAV3	MS	-0.939902	1.10129	0.31057	-1.01403	0.965337
Endothelial	CMTM6	MS	-0.539002	0.552198	0.310435	-1.01431	0.965337
Endothelial	PCYT1A	MD	0.426771	0.48622	0.310419	1.01434	0.965337
Endothelial	ARHGAP31	SZ	-0.968831	1.71784	0.310833	-1.01348	0.965337
Endothelial	ZPLD1	AD	-0.999	0.868576	0.310759	-1.01363	0.965337
Endothelial	ERGIC1	AD	0.790916	0.792905	0.310688	1.01378	0.965337
Endothelial	SEC63	PD	0.999	1.48859	0.310292	1.01461	0.965337
Endothelial	MRPL14	BD	0.385887	0.39386	0.310465	1.01425	0.965337
Endothelial	BTN3A1	MD	-0.998809	0.875753	0.310385	-1.01441	0.965337
Endothelial	MGAM	SZ	-0.476085	0.46277	0.310176	-1.01485	0.965337
Endothelial	DPM2	SZ	0.618143	0.482125	0.310592	1.01398	0.965337
Endothelial	GAPVD1	SZ	0.75616	1.16836	0.31039	1.0144	0.965337
Endothelial	ZFP37	SZ	-0.789416	0.930778	0.310449	-1.01428	0.965337
Endothelial	HPS1	PD	0.999	1.47787	0.310216	1.01477	0.965337
Endothelial	PYROXD2	MD	0.442566	0.430638	0.31028	1.01463	0.965337
Endothelial	IFIT3	AD	0.837487	0.829973	0.310377	1.01443	0.965337
Endothelial	GLB1L2	SZ	0.251437	0.319895	0.310648	1.01386	0.965337
Endothelial	NAA25	MS	0.999	1.26836	0.310137	1.01493	0.965337
Endothelial	CES1	BD	-0.999	1.19881	0.310062	-1.01509	0.965337
Endothelial	ENDOV	BD	0.917178	1.52727	0.310843	1.01346	0.965337
Endothelial	AC015726.1	SZ	-0.64624	0.883495	0.309935	-1.01536	0.965337
Endothelial	SPIRE1	SZ	-0.755908	0.943801	0.310672	-1.01381	0.965337
Endothelial	ZNF211	BD	0.999	1.2497	0.310722	1.01371	0.965337
Endothelial	RAVER1	MD	-0.582868	0.665614	0.309995	-1.01523	0.965337
Endothelial	BCL2L12	SZ	0.548605	0.536067	0.310171	1.01486	0.965337
Endothelial	XRN2	AD	-0.595465	0.743404	0.310806	-1.01353	0.965337
Endothelial	NPR1	MD	-0.719597	1.09827	0.310923	-1.01329	0.965337
Endothelial	NR3C2	PD	-0.998671	1.52418	0.310896	-1.01334	0.965337
Endothelial	ERCC8	AD	-0.787353	1.46286	0.310889	-1.01336	0.965337
Endothelial	SNX2	AD	0.999	1.38518	0.31093	1.01327	0.965337
Endothelial	ZNF22	AD	0.949795	2.48976	0.310909	1.01332	0.965337
Endothelial	SAMM50	AD	-0.363243	0.40664	0.31095	-1.01323	0.965337
Endothelial	AL596218.1	BD	-0.57666	0.824317	0.311015	-1.01309	0.965337
Endothelial	ACVR2A	AD	-0.671394	0.782202	0.311095	-1.01293	0.965337
Endothelial	AC091563.1	SZ	-0.602758	0.638055	0.311045	-1.01303	0.965337
Endothelial	PLPP5	SZ	-0.8639	1.25742	0.311057	-1.01301	0.965337
Endothelial	NPDC1	PD	0.527391	0.634829	0.311015	1.01309	0.965337
Endothelial	SCYL2	MS	-0.962333	1.58128	0.311037	-1.01305	0.965337
Endothelial	PIK3C2B	MD	-0.355984	0.402469	0.311188	-1.01273	0.965337
Endothelial	ERLIN2	SZ	-0.427765	0.454317	0.311307	-1.01248	0.965337
Endothelial	PHYHD1	SZ	0.513572	0.502486	0.311292	1.01252	0.965337
Endothelial	MICU1	PD	0.837563	1.4083	0.311221	1.01266	0.965337
Endothelial	DNAJC1	BD	0.764414	1.22537	0.311181	1.01275	0.965337
Endothelial	LRP5	MD	0.59177	0.507148	0.311122	1.01287	0.965337
Endothelial	A2M	BD	0.773499	0.529714	0.311177	1.01276	0.965337
Endothelial	GXYLT1	SZ	-0.999	1.23249	0.31127	-1.01256	0.965337
Endothelial	CYB5A	BD	-0.999	1.95099	0.311246	-1.01261	0.965337
Endothelial	ADAMTS1	AD	-0.999	1.04117	0.311109	-1.0129	0.965337
Endothelial	ZNF34	SZ	-0.999	0.46186	0.311352	-1.01239	0.965337
Endothelial	DCAF5	SZ	0.643549	0.522412	0.311342	1.01241	0.965337
Endothelial	PAK2	SZ	-0.559201	0.614839	0.311396	-1.0123	0.965337
Endothelial	TUT7	MD	0.999	NA	0.311404	1.01228	0.965337
Endothelial	LILRB1	MS	-0.845016	1.07976	0.311429	-1.01223	0.965337
Endothelial	INPP4A	BD	0.90964	1.38779	0.311493	1.01209	0.965337
Endothelial	SERP1	AD	0.649547	0.67778	0.31149	1.0121	0.965337
Endothelial	MMP2	MS	0.951083	1.08484	0.311471	1.01214	0.965337
Endothelial	ADSS	MD	0.476507	0.542911	0.311598	1.01188	0.965337
Endothelial	AL133245.1	MD	0.456798	0.440522	0.311579	1.01191	0.965337
Endothelial	ORC5	BD	0.842808	3.09216	0.311569	1.01194	0.965337
Endothelial	AL359317.2	MS	0.51799	0.54475	0.311547	1.01198	0.965337
Endothelial	LMAN1	SZ	0.672158	0.747571	0.311571	1.01193	0.965337
Endothelial	HSF2BP	MS	0.832525	0.965968	0.311565	1.01194	0.965337
Endothelial	TRIP12	AD	-0.968551	NA	0.311695	-1.01167	0.965337
Endothelial	FAM204A	BD	-0.999	NA	0.31171	-1.01164	0.965337
Endothelial	CD163	MS	-0.949409	0.540798	0.311709	-1.01164	0.965337
Endothelial	MESD	MD	0.253713	0.288758	0.311698	1.01167	0.965337
Endothelial	AC069368.1	AD	0.530867	0.641591	0.311628	1.01181	0.965337
Endothelial	Z97192.1	SZ	-0.321461	0.332278	0.311703	-1.01166	0.965337
Endothelial	NSUN4	MS	-0.700336	0.942667	0.311771	-1.01151	0.965337
Endothelial	EFNA1	PD	0.584885	0.655427	0.311799	1.01145	0.965337
Endothelial	DISP1	AD	-0.637399	0.622965	0.311836	-1.01138	0.965337
Endothelial	FHL2	MS	0.967173	1.7403	0.311764	1.01153	0.965337
Endothelial	ERGIC1	MS	0.999	NA	0.311834	1.01138	0.965337
Endothelial	PRRC1	PD	0.838794	NA	0.311776	1.0115	0.965337
Endothelial	CACTIN	MS	-0.614893	0.497795	0.311795	-1.01146	0.965337
Endothelial	SNX14	MS	0.905777	1.60046	0.311903	1.01124	0.965337
Endothelial	SNRPE	MS	-0.582228	0.713972	0.311938	-1.01116	0.965337
Endothelial	TADA1	AD	0.469111	0.496185	0.311932	1.01118	0.965337
Endothelial	GPALPP1	MD	-0.665977	0.784293	0.311945	-1.01115	0.965337
Endothelial	CPM	BD	0.504469	0.593709	0.311962	1.01111	0.965337
Endothelial	SMARCAD1	SZ	-0.833141	0.725656	0.311966	-1.0111	0.965337
Endothelial	MME	PD	-0.999	1.36996	0.312006	-1.01102	0.965337
Endothelial	AL355001.2	SZ	0.999	NA	0.312002	1.01103	0.965337
Endothelial	TM2D2	BD	-0.999	NA	0.312071	-1.01089	0.965337
Endothelial	CASP4	MD	-0.551403	0.697452	0.312039	-1.01095	0.965337
Endothelial	RBPMS	SZ	-0.999	NA	0.312083	-1.01086	0.965337
Endothelial	INTS12	BD	0.489143	0.362744	0.312153	1.01071	0.965337
Endothelial	DDHD2	PD	-0.998788	0.866277	0.312189	-1.01064	0.965337
Endothelial	SRRM5	MD	0.999	1.50479	0.312183	1.01065	0.965337
Endothelial	CFAP45	BD	-0.999	1.92938	0.312225	-1.01057	0.965337
Endothelial	LY6E	MS	0.999	9.5516	0.312281	1.01045	0.965337
Endothelial	RAMAC	PD	0.888551	3.84128	0.3123	1.01041	0.965337
Endothelial	PLAGL2	MD	0.456678	0.625928	0.312323	1.01036	0.965337
Endothelial	NOP58	AD	0.613932	1.3265	0.312345	1.01031	0.965337
Endothelial	CLTCL1	AD	-0.455866	0.507471	0.312354	-1.01029	0.965337
Endothelial	TYSND1	SZ	0.999	1.3961	0.312413	1.01017	0.965337
Endothelial	ZNF880	MD	-0.544749	0.723906	0.312395	-1.01021	0.965337
Endothelial	KCNQ4	MS	-0.999	NA	0.312672	-1.00963	0.965337
Endothelial	ISY1-RAB43	SZ	-0.472173	0.616647	0.312599	-1.00978	0.965337
Endothelial	GPAT3	MS	-0.968965	2.33974	0.312698	-1.00958	0.965337
Endothelial	ADCK2	SZ	-0.703096	0.774641	0.312735	-1.0095	0.965337
Endothelial	MSANTD3-TMEFF1	AD	0.641288	0.915438	0.31253	1.00993	0.965337
Endothelial	GDI2	AD	0.998858	0.97744	0.312735	1.0095	0.965337
Endothelial	BAHD1	BD	-0.999	NA	0.312635	-1.00971	0.965337
Endothelial	USP50	MD	0.999	NA	0.312706	1.00956	0.965337
Endothelial	SRRM2	AD	-0.795573	1.0106	0.312718	-1.00953	0.965337
Endothelial	RANBP3	MS	0.999	8.38376	0.31269	1.00959	0.965337
Endothelial	AC009242.1	MD	0.999	4.23366	0.312763	1.00944	0.965337
Endothelial	VSIG2	MS	-0.999	1.34955	0.312761	-1.00945	0.965337
Endothelial	MICALL1	BD	0.999	NA	0.312772	1.00942	0.965337
Endothelial	ZNF497	SZ	0.931187	1.81099	0.312804	1.00935	0.965337
Endothelial	SF3B2	AD	-0.999	3.02758	0.312817	-1.00933	0.965337
Endothelial	ITIH2	AD	-0.526415	0.647898	0.312834	-1.00929	0.965337
Endothelial	ADAMTS12	PD	-0.999	1.58294	0.312874	-1.00921	0.965337
Endothelial	AIDA	MS	0.766844	0.889364	0.313205	1.00852	0.965337
Endothelial	HES4	BD	-0.999	2.59403	0.313724	-1.00744	0.965337
Endothelial	USF1	BD	-0.544141	0.616475	0.313797	-1.00729	0.965337
Endothelial	HJV	MD	-0.552092	0.416565	0.312912	-1.00913	0.965337
Endothelial	FAF1	SZ	-0.999	NA	0.313339	-1.00824	0.965337
Endothelial	NDC1	SZ	0.523295	0.549483	0.314133	1.00659	0.965337
Endothelial	PRDM2	SZ	-0.61663	0.772275	0.313531	-1.00784	0.965337
Endothelial	TXNDC12	SZ	0.803363	0.938354	0.313144	1.00865	0.965337
Endothelial	ZMYM4	SZ	0.671618	0.609282	0.314147	1.00656	0.965337
Endothelial	CASZ1	AD	0.601495	0.942721	0.31393	1.00701	0.965337
Endothelial	IRF6	AD	-0.999	1.76122	0.313518	-1.00787	0.965337
Endothelial	SEC22B	AD	0.998615	0.73963	0.313521	1.00786	0.965337
Endothelial	POLR2D	MD	-0.518229	0.6298	0.313485	-1.00794	0.965337
Endothelial	DNAJC27	SZ	0.352654	0.419189	0.312923	1.00911	0.965337
Endothelial	MAP3K2-DT	AD	-0.646475	0.641765	0.313825	-1.00723	0.965337
Endothelial	WDPCP	AD	0.608781	0.883279	0.312994	1.00896	0.965337
Endothelial	ACTL6A	BD	0.717208	0.902802	0.313789	1.0073	0.965337
Endothelial	OXTR	BD	0.998436	1.53906	0.314129	1.0066	0.965337
Endothelial	ANKUB1	SZ	0.691262	0.531828	0.314117	1.00662	0.965337
Endothelial	FYTTD1	SZ	0.999	1.39807	0.313545	1.00781	0.965337
Endothelial	VGLL4	AD	0.671015	0.964084	0.314073	1.00671	0.965337
Endothelial	ZNF35	AD	-0.624765	0.803646	0.3133	-1.00832	0.965337
Endothelial	AFF4	MS	0.60279	0.532926	0.314032	1.0068	0.965337
Endothelial	MRPS27	BD	0.998849	0.663623	0.314031	1.0068	0.965337
Endothelial	RAB24	SZ	-0.897573	1.25547	0.312999	-1.00895	0.965337
Endothelial	BICRAL	PD	0.914736	1.30875	0.312994	1.00896	0.965337
Endothelial	GUCA1B	PD	-0.72206	0.77627	0.313202	-1.00853	0.965337
Endothelial	PRPH2	BD	-0.759573	0.966741	0.313773	-1.00734	0.965337
Endothelial	BVES	AD	0.999	1.31134	0.313324	1.00827	0.965337
Endothelial	BRAT1	MS	0.811914	0.975251	0.313051	1.00884	0.965337
Endothelial	ADCK2	BD	-0.505755	0.65162	0.313593	-1.00771	0.965337
Endothelial	POLD2	BD	-0.753962	1.37992	0.313724	-1.00744	0.965337
Endothelial	ZNF746	BD	0.982988	1.97477	0.313418	1.00808	0.965337
Endothelial	HILPDA	MD	-0.50034	0.499806	0.314037	-1.00679	0.965337
Endothelial	RADIL	MD	-0.339867	0.293286	0.313008	-1.00893	0.965337
Endothelial	FZD9	AD	0.97546	11.6592	0.31317	1.00859	0.965337
Endothelial	ZNF212	AD	0.657921	0.614241	0.314076	1.00671	0.965337
Endothelial	PRAG1	MD	0.601462	0.857236	0.313331	1.00826	0.965337
Endothelial	WDR5	PD	0.999	1.75106	0.313703	1.00748	0.965337
Endothelial	CDKN2B	MD	-0.605457	0.751834	0.313819	-1.00724	0.965337
Endothelial	GADD45G	MD	0.688945	1.18593	0.313686	1.00752	0.965337
Endothelial	C9orf85	SZ	0.71086	1.01356	0.3141	1.00666	0.965337
Endothelial	HECTD2	BD	-0.766055	0.844655	0.313113	-1.00871	0.965337
Endothelial	INPP5A	MD	-0.556098	0.523417	0.313704	-1.00748	0.965337
Endothelial	SCART1	SZ	-0.815839	0.705473	0.313221	-1.00849	0.965337
Endothelial	ZNF503	SZ	-0.542128	0.645457	0.313915	-1.00704	0.965337
Endothelial	C11orf24	SZ	0.658679	0.873944	0.313055	1.00883	0.965337
Endothelial	WASHC4	PD	0.9684	1.66567	0.313267	1.00839	0.965337
Endothelial	AL355916.3	PD	0.999	1.42813	0.314026	1.00681	0.965337
Endothelial	ACTN1	AD	-0.998677	2.07289	0.313859	-1.00716	0.965337
Endothelial	ARRDC4	BD	0.876884	1.23319	0.314095	1.00667	0.965337
Endothelial	C2CD4B	BD	0.999	2.2673	0.314026	1.00681	0.965337
Endothelial	NUP93	MS	-0.377954	0.404153	0.313707	-1.00747	0.965337
Endothelial	ENKD1	PD	-0.999	NA	0.313073	-1.0088	0.965337
Endothelial	TFAP4	MD	0.572786	0.560427	0.314123	1.00661	0.965337
Endothelial	AC092718.8	SZ	-0.681719	0.779307	0.314099	-1.00666	0.965337
Endothelial	HSDL1	SZ	-0.368343	0.419008	0.313883	-1.00711	0.965337
Endothelial	SF3B3	SZ	-0.528293	0.726148	0.313489	-1.00793	0.965337
Endothelial	ADAD2	AD	-0.694469	0.987109	0.314039	-1.00678	0.965337
Endothelial	WWOX	AD	0.303302	0.430471	0.3141	1.00666	0.965337
Endothelial	TEPSIN	BD	-0.40399	0.419984	0.313698	-1.00749	0.965337
Endothelial	ORMDL3	AD	0.592065	0.537635	0.314098	1.00666	0.965337
Endothelial	ZNF71	MD	-0.667151	0.776262	0.313276	-1.00837	0.965337
Endothelial	AC020916.1	SZ	0.427005	0.430201	0.31332	1.00828	0.965337
Endothelial	PSMF1	MS	-0.999	NA	0.313025	-1.0089	0.965337
Endothelial	PAXBP1	AD	-0.999	2.25971	0.313566	-1.00777	0.965337
Endothelial	ESS2	PD	0.997824	2.20636	0.31327	1.00838	0.965337
Endothelial	BCL2L13	AD	-0.488412	0.540576	0.314069	-1.00672	0.965337
Endothelial	TNIP2	MS	-0.982219	NA	0.314154	-1.00654	0.965337
Endothelial	SZT2	MD	-0.383375	0.389728	0.314262	-1.00632	0.965337
Endothelial	RNF212	BD	0.904346	1.25435	0.314232	1.00638	0.965337
Endothelial	PTCHD4	AD	-0.615871	0.786859	0.314226	-1.00639	0.965337
Endothelial	MRPL52	SZ	0.481193	0.51745	0.314237	1.00637	0.965337
Endothelial	DIPK2A	BD	-0.999	2.10771	0.314302	-1.00624	0.965337
Endothelial	TRMT10C	BD	0.999	NA	0.314346	1.00615	0.965337
Endothelial	LINC01208	SZ	-0.481519	0.604277	0.314391	-1.00605	0.965337
Endothelial	FHL5	MD	0.487972	0.653316	0.314343	1.00615	0.965337
Endothelial	UMAD1	MD	0.346023	0.369272	0.314349	1.00614	0.965337
Endothelial	AC009435.1	AD	0.751943	0.855247	0.314362	1.00611	0.965337
Endothelial	MTBP	AD	-0.834665	0.937378	0.314342	-1.00615	0.965337
Endothelial	FHOD1	MS	0.999	5.06078	0.314362	1.00611	0.965337
Endothelial	GIT1	MS	-0.641233	0.715324	0.314285	-1.00627	0.965337
Endothelial	POLL	AD	-0.614475	0.794416	0.314462	-1.0059	0.965337
Endothelial	INSIG2	SZ	-0.749701	1.30958	0.314596	-1.00562	0.965337
Endothelial	ATRAID	AD	0.658471	0.89443	0.314534	1.00575	0.965337
Endothelial	WDR6	MD	0.454844	0.337436	0.314613	1.00559	0.965337
Endothelial	KLHDC10	AD	-0.552994	0.507231	0.314535	-1.00575	0.965337
Endothelial	PROSER2	MS	-0.999	4.65413	0.314576	-1.00567	0.965337
Endothelial	RNH1	BD	-0.792279	1.22662	0.314588	-1.00564	0.965337
Endothelial	ADAMTS7	AD	-0.490195	0.581743	0.314599	-1.00562	0.965337
Endothelial	JMJD6	MS	-0.384706	0.384889	0.314567	-1.00568	0.965337
Endothelial	PLAG1	SZ	-0.546391	0.52775	0.314634	-1.00555	0.965337
Endothelial	ERCC6L2	PD	0.78236	1.69859	0.314662	1.00549	0.965337
Endothelial	VASN	AD	0.8453	1.25435	0.314686	1.00544	0.965337
Endothelial	TBX1	BD	0.998766	NA	0.314686	1.00544	0.965337
Endothelial	NR5A2	BD	-0.566892	0.662275	0.314746	-1.00531	0.965337
Endothelial	SDCCAG8	BD	-0.725668	1.01508	0.314733	-1.00534	0.965337
Endothelial	KPNA4	AD	0.999	1.52697	0.314711	1.00539	0.965337
Endothelial	AL080317.2	MS	-0.997952	NA	0.314795	-1.00521	0.965337
Endothelial	ARF3	PD	0.817045	NA	0.314809	1.00518	0.965337
Endothelial	RECK	SZ	0.69708	0.753849	0.314842	1.00511	0.965337
Endothelial	AL139246.3	BD	-0.774516	0.831009	0.315442	-1.00387	0.965337
Endothelial	CD52	MD	-0.964402	0.916125	0.315406	-1.00394	0.965337
Endothelial	ARHGEF19	SZ	0.696595	0.789848	0.315041	1.0047	0.965337
Endothelial	KCNE4	MS	-0.999	NA	0.315512	-1.00372	0.965337
Endothelial	ACVR1	BD	-0.728891	1.3813	0.315615	-1.00351	0.965337
Endothelial	C1D	BD	0.999	3.27179	0.315282	1.0042	0.965337
Endothelial	USP39	SZ	-0.695944	0.913602	0.315564	-1.00362	0.965337
Endothelial	HCLS1	MS	0.61406	NA	0.315255	1.00426	0.965337
Endothelial	RAB28	AD	-0.511051	0.47596	0.314909	-1.00497	0.965337
Endothelial	PCDH12	PD	-0.999	1.54097	0.315157	-1.00446	0.965337
Endothelial	CEP120	MD	-0.618892	0.829648	0.314862	-1.00507	0.965337
Endothelial	BOD1	SZ	0.999	1.44013	0.315504	1.00374	0.965337
Endothelial	ATXN1	BD	0.770672	0.58479	0.315168	1.00444	0.965337
Endothelial	CENPQ	BD	-0.999	1.17637	0.315328	-1.0041	0.965337
Endothelial	PLEKHG1	MD	0.999	NA	0.314934	1.00492	0.965337
Endothelial	TCP1	MD	-0.537894	0.62379	0.315498	-1.00375	0.965337
Endothelial	ZSCAN21	MD	-0.521569	0.56417	0.315087	-1.0046	0.965337
Endothelial	AC021242.2	BD	-0.728589	2.40895	0.315223	-1.00432	0.965337
Endothelial	XKR6	SZ	0.395734	1.27707	0.315025	1.00473	0.965337
Endothelial	PTBP3	MS	-0.801132	0.810937	0.3151	-1.00458	0.965337
Endothelial	HECTD2	MS	0.831957	1.03635	0.31526	1.00425	0.965337
Endothelial	AP001781.1	PD	-0.999	2.55467	0.315618	-1.0035	0.965337
Endothelial	LAMTOR1	MD	-0.999	1.37413	0.315311	-1.00414	0.965337
Endothelial	NLRX1	AD	-0.999	NA	0.315386	-1.00398	0.965337
Endothelial	CRACR2A	BD	0.999	NA	0.315388	1.00398	0.965337
Endothelial	WNT5B	AD	-0.444968	0.461928	0.31551	-1.00373	0.965337
Endothelial	LINC02307	MS	0.949335	1.46592	0.315157	1.00446	0.965337
Endothelial	AC087477.2	SZ	-0.372534	0.346312	0.315083	-1.00461	0.965337
Endothelial	ANKRD11	SZ	-0.335713	0.451928	0.314981	-1.00483	0.965337
Endothelial	CDR2L	MS	0.716007	0.672263	0.315166	1.00444	0.965337
Endothelial	MLX	MS	0.718966	0.903602	0.314944	1.0049	0.965337
Endothelial	ZNF286B	PD	0.999	1.95828	0.315288	1.00419	0.965337
Endothelial	TRAPPC1	MD	-0.456268	0.404794	0.31546	-1.00383	0.965337
Endothelial	TTC19	MD	0.706612	1.0488	0.314913	1.00497	0.965337
Endothelial	SNF8	SZ	0.550607	0.94546	0.315472	1.00381	0.965337
Endothelial	LPIN2	MS	-0.537801	0.605964	0.314955	-1.00488	0.965337
Endothelial	PIH1D1	PD	0.611847	0.782153	0.315646	1.00344	0.965337
Endothelial	CD37	BD	-0.755676	0.649615	0.315326	-1.00411	0.965337
Endothelial	PGLYRP2	MD	-0.643147	0.611065	0.315595	-1.00355	0.965337
Endothelial	TBC1D20	SZ	-0.434436	0.466978	0.315282	-1.0042	0.965337
Endothelial	C2CD2	SZ	0.41379	0.479466	0.315038	1.00471	0.965337
Endothelial	TIMP3	AD	-0.999	2.63452	0.315196	-1.00438	0.965337
Endothelial	FARP2	PD	-0.999	NA	0.315689	-1.00336	0.965337
Endothelial	USB1	MD	-0.43704	0.402759	0.315684	-1.00337	0.965337
Endothelial	MYH3	BD	0.999	2.6664	0.315704	1.00332	0.965337
Endothelial	NOL11	BD	0.662945	0.868496	0.315699	1.00333	0.965337
Endothelial	SLC7A9	MD	0.476653	0.506144	0.31569	1.00335	0.965337
Endothelial	FBXO17	SZ	-0.612446	0.635411	0.315716	-1.0033	0.965337
Endothelial	TLDC2	MS	0.999	NA	0.315754	1.00322	0.965337
Endothelial	FAM20B	AD	-0.749671	0.985938	0.315814	-1.0031	0.965337
Endothelial	ACTN1	MD	0.999	1.39758	0.315782	1.00316	0.965337
Endothelial	PRPSAP2	PD	-0.555721	0.61121	0.315828	-1.00307	0.965337
Endothelial	FBXL13	BD	0.999	6.19682	0.315894	1.00293	0.965337
Endothelial	MRS2	AD	0.850805	1.21425	0.31593	1.00286	0.965337
Endothelial	AL596218.1	MD	-0.543048	0.549666	0.316156	-1.00239	0.965337
Endothelial	SOAT1	SZ	0.675396	0.952553	0.315946	1.00282	0.965337
Endothelial	DARS	SZ	0.598738	0.511092	0.316013	1.00268	0.965337
Endothelial	TRAPPC12	SZ	0.40805	0.467714	0.316049	1.00261	0.965337
Endothelial	DCBLD2	MS	-0.999	1.41826	0.316268	-1.00216	0.965337
Endothelial	COX17	PD	0.589053	0.658706	0.316176	1.00235	0.965337
Endothelial	MBD4	MD	-0.599222	0.855668	0.316216	-1.00226	0.965337
Endothelial	THAP9	MS	-0.95923	1.24571	0.316147	-1.00241	0.965337
Endothelial	ANAPC4	BD	0.998958	NA	0.316236	1.00222	0.965337
Endothelial	CASP3	MD	-0.43868	0.474197	0.316261	-1.00217	0.965337
Endothelial	EDNRA	MD	0.21584	0.653881	0.316234	1.00223	0.965337
Endothelial	PLAC8L1	PD	-0.92571	0.770772	0.315983	-1.00275	0.965337
Endothelial	STARD4	BD	0.596823	NA	0.316097	1.00251	0.965337
Endothelial	CNOT6	MD	0.936698	1.04185	0.316278	1.00213	0.965337
Endothelial	LSM1	MD	-0.652349	0.571565	0.316094	-1.00252	0.965337
Endothelial	AKR1C2	MS	-0.999	NA	0.316012	-1.00269	0.965337
Endothelial	NDUFB8	MS	-0.481779	0.533435	0.316245	-1.0022	0.965337
Endothelial	CREBZF	MD	0.944048	2.0457	0.316157	1.00239	0.965337
Endothelial	MMP14	MS	0.989569	NA	0.316288	1.00212	0.965337
Endothelial	PAPOLA	BD	-0.949496	1.30896	0.316035	-1.00264	0.965337
Endothelial	GLCE	MS	-0.999	NA	0.31625	-1.00219	0.965337
Endothelial	RHOT2	SZ	0.779386	0.719915	0.316148	1.00241	0.965337
Endothelial	MAFG	PD	-0.99015	NA	0.316051	-1.00261	0.965337
Endothelial	CCND2	MS	-0.731694	0.882699	0.316302	-1.00209	0.965337
Endothelial	TRIM33	MD	-0.48032	0.432484	0.316356	-1.00197	0.965337
Endothelial	ZNF687	PD	-0.654209	0.775911	0.317362	-0.999894	0.965337
Endothelial	AL136115.2	BD	0.999	15.158	0.317471	0.999668	0.965337
Endothelial	EVA1A	MS	0.445624	0.545874	0.317484	0.999641	0.965337
Endothelial	RAPH1	BD	0.99186	1.50666	0.317376	0.999864	0.965337
Endothelial	RANBP2	MD	-0.697041	0.718907	0.316966	-1.00071	0.965337
Endothelial	MFSD2B	AD	-0.71651	0.931431	0.317338	-0.999943	0.965337
Endothelial	USP39	AD	-0.499413	0.627435	0.317478	-0.999653	0.965337
Endothelial	P2RY1	MS	0.89874	NA	0.31716	1.00031	0.965337
Endothelial	HSPBAP1	PD	0.487443	0.603866	0.317345	0.999928	0.965337
Endothelial	ARMC8	BD	0.999	NA	0.316436	1.00181	0.965337
Endothelial	GALNT15	SZ	0.999	NA	0.317004	1.00063	0.965337
Endothelial	HCLS1	SZ	-0.676479	0.845964	0.317091	-1.00045	0.965337
Endothelial	TM4SF1	AD	0.999	2.34016	0.317232	1.00016	0.965337
Endothelial	ZMYND10	AD	-0.999	NA	0.316888	-1.00087	0.965337
Endothelial	AC020741.1	PD	0.941577	1.1248	0.316838	1.00098	0.965337
Endothelial	RPL9	PD	0.996015	3.88627	0.317361	0.999896	0.965337
Endothelial	MED28	SZ	-0.52812	0.453742	0.316986	-1.00067	0.965337
Endothelial	PPWD1	MS	0.493824	0.53511	0.317173	1.00028	0.965337
Endothelial	TTC33	MD	0.80458	0.706885	0.31717	1.00029	0.965337
Endothelial	C5orf63	SZ	0.591012	0.521874	0.316547	1.00158	0.965337
Endothelial	AC116366.3	AD	-0.50507	0.558249	0.316781	-1.00109	0.965337
Endothelial	UBR2	MD	-0.447751	0.543326	0.317169	-1.00029	0.965337
Endothelial	BLOC1S5-TXNDC5	SZ	0.998891	0.834392	0.316431	1.00182	0.965337
Endothelial	AC016831.1	MD	0.329258	0.369543	0.31649	1.0017	0.965337
Endothelial	ZNF107	MD	-0.999	2.00551	0.317121	-1.00039	0.965337
Endothelial	CPSF4	SZ	-0.79608	NA	0.316961	-1.00072	0.965337
Endothelial	ZNF623	MS	0.557592	0.483682	0.316692	1.00128	0.965337
Endothelial	ERMP1	PD	0.999	19.9525	0.317126	1.00038	0.965337
Endothelial	SURF6	PD	-0.999	3.34495	0.317083	-1.00047	0.965337
Endothelial	PPP6C	BD	0.999	2.98153	0.317063	1.00051	0.965337
Endothelial	EBLN3P	SZ	0.744456	0.790425	0.317182	1.00026	0.965337
Endothelial	LMX1B	SZ	0.567998	0.500711	0.316812	1.00103	0.965337
Endothelial	ZRANB1	PD	-0.998198	1.44134	0.317484	-0.999643	0.965337
Endothelial	FAM149B1	SZ	0.51749	0.366521	0.316407	1.00187	0.965337
Endothelial	ILK	PD	0.395141	0.394189	0.316699	1.00126	0.965337
Endothelial	TMEM86A	PD	0.724579	1.55618	0.317289	1.00004	0.965337
Endothelial	PSMD13	BD	-0.988941	3.14028	0.317377	-0.999862	0.965337
Endothelial	STX5	AD	0.594297	0.730443	0.317156	1.00032	0.965337
Endothelial	ORMDL2	BD	-0.873947	1.02627	0.31683	-1.00099	0.965337
Endothelial	ABCC9	AD	0.998973	0.901348	0.316575	1.00152	0.965337
Endothelial	ZFYVE21	MS	0.601299	0.511209	0.316746	1.00117	0.965337
Endothelial	LINC02249	BD	0.997767	1.33763	0.317178	1.00027	0.965337
Endothelial	CDH5	PD	-0.999	1.18031	0.316814	-1.00103	0.965337
Endothelial	CDIPT	SZ	-0.69349	0.684512	0.316684	-1.0013	0.965337
Endothelial	EMC6	MD	-0.662994	0.808458	0.31703	-1.00058	0.965337
Endothelial	FKBP10	MD	-0.999	2.05964	0.31747	-0.999671	0.965337
Endothelial	MEIOC	MD	-0.873306	1.17508	0.317311	-1	0.965337
Endothelial	ITGA3	AD	0.327355	0.307236	0.317233	1.00016	0.965337
Endothelial	AC139769.2	MD	0.871546	NA	0.31698	1.00068	0.965337
Endothelial	ERCC6L2	AD	0.797017	0.909608	0.317499	0.99961	0.965337
Endothelial	BNIPL	SZ	-0.667048	0.942115	0.317514	-0.999579	0.965337
Endothelial	ACKR1	MD	0.816877	0.75176	0.317658	0.999283	0.965337
Endothelial	AC017083.3	BD	-0.665895	1.0841	0.317684	-0.999228	0.965337
Endothelial	PDK4	PD	-0.998443	0.918261	0.317581	-0.999441	0.965337
Endothelial	CDK4	PD	0.984173	1.30282	0.317561	0.999482	0.965337
Endothelial	LINC02206	MS	-0.897329	1.533	0.317655	-0.999288	0.965337
Endothelial	CUEDC1	MS	-0.866489	0.875208	0.317681	-0.999234	0.965337
Endothelial	FGF11	BD	-0.785692	1.0035	0.317655	-0.999288	0.965337
Endothelial	POLG2	AD	0.999	4.25093	0.31764	0.99932	0.965337
Endothelial	TNFAIP8L1	PD	-0.955878	7.15728	0.317678	-0.999241	0.965337
Endothelial	MAPK11	SZ	0.332364	0.347358	0.317714	0.999166	0.965337
Endothelial	EPCAM	SZ	-0.621672	0.668265	0.317743	-0.999107	0.965337
Endothelial	BOD1	MD	-0.868828	1.95531	0.317778	-0.999034	0.965337
Endothelial	CUL1	PD	-0.708566	1.38748	0.317763	-0.999066	0.965337
Endothelial	FXR1	BD	0.959949	NA	0.317799	0.998991	0.965337
Endothelial	BLMH	SZ	0.963881	NA	0.317801	0.998988	0.965337
Endothelial	E4F1	AD	-0.452662	0.567558	0.317845	-0.998896	0.965337
Endothelial	TRIOBP	BD	-0.765864	0.919833	0.317927	-0.998726	0.965337
Endothelial	SLC16A11	SZ	-0.569083	0.519293	0.317956	-0.998667	0.965337
Endothelial	PRPF18	MS	-0.597325	0.710936	0.317979	-0.99862	0.965337
Endothelial	EFCAB3	PD	0.727117	0.556285	0.318026	0.998523	0.965337
Endothelial	VIPAS39	MD	0.625987	0.668148	0.318074	0.998423	0.965337
Endothelial	EBF1	SZ	0.998663	0.98175	0.318095	0.99838	0.965337
Endothelial	EPS8L2	MD	-0.923954	2.0406	0.31811	-0.99835	0.965337
Endothelial	TXNDC17	BD	0.609547	0.923684	0.318106	0.998358	0.965337
Endothelial	DSTYK	MS	0.955828	1.33492	0.318179	0.998207	0.965337
Endothelial	CEP350	PD	0.961077	NA	0.318137	0.998293	0.965337
Endothelial	NBPF10	PD	0.926986	1.59621	0.318138	0.998291	0.965337
Endothelial	CDKN1B	SZ	0.605184	0.73988	0.318205	0.998152	0.965337
Endothelial	DR1	PD	0.678961	0.979701	0.318255	0.998051	0.965337
Endothelial	AL513329.1	AD	-0.988487	NA	0.318299	-0.997959	0.965337
Endothelial	AC092683.2	MD	-0.742041	1.89417	0.31835	-0.997855	0.965337
Endothelial	R3HCC1	AD	0.999	4.04218	0.318234	0.998094	0.965337
Endothelial	TCTN2	MS	0.970593	2.10111	0.318337	0.997881	0.965337
Endothelial	ALDH2	AD	0.999	NA	0.318273	0.998013	0.965337
Endothelial	CCDC61	SZ	-0.483706	0.631452	0.318437	-0.997675	0.965337
Endothelial	SH2D1B	SZ	-0.431311	1.01089	0.318465	-0.997618	0.965337
Endothelial	STOX2	MS	0.999	1.31455	0.318458	0.997631	0.965337
Endothelial	TM2D1	PD	-0.79281	1.4136	0.31852	-0.997503	0.965337
Endothelial	CARD11	SZ	0.319536	0.377759	0.318524	0.997495	0.965337
Endothelial	IFT52	PD	0.713844	0.884024	0.318512	0.99752	0.965337
Endothelial	PLEK	SZ	0.999	NA	0.318575	0.997391	0.965337
Endothelial	EPC1	PD	0.999	2.30121	0.318565	0.997411	0.965337
Endothelial	PLEKHJ1	MD	0.391946	0.431121	0.318589	0.997363	0.965337
Endothelial	ELF2	SZ	-0.515997	0.478661	0.318615	-0.997309	0.965337
Endothelial	PSEN2	BD	0.999	3.08577	0.318701	0.997132	0.965337
Endothelial	ATR	BD	0.956192	2.47679	0.318653	0.99723	0.965337
Endothelial	AL391056.1	PD	0.981346	NA	0.3187	0.997133	0.965337
Endothelial	CDK10	MD	0.781737	1.19337	0.318651	0.997234	0.965337
Endothelial	BAMBI	MS	0.999	2.54591	0.318722	0.997088	0.965337
Endothelial	LEPR	BD	0.853534	1.05699	0.318822	0.996882	0.965337
Endothelial	AL845331.2	MD	-0.962447	NA	0.318805	-0.996917	0.965337
Endothelial	DUSP1	AD	-0.759033	2.81643	0.318762	-0.997004	0.965337
Endothelial	TMEM120A	MS	-0.986483	1.7633	0.31879	-0.996947	0.965337
Endothelial	TNFRSF10C	MD	-0.999	3.20478	0.318791	-0.996946	0.965337
Endothelial	HACD1	MD	0.713758	1.52922	0.318816	0.996893	0.965337
Endothelial	PTS	MD	0.464641	0.466025	0.318799	0.996929	0.965337
Endothelial	ATN1	AD	0.404374	0.414858	0.318846	0.996832	0.965337
Endothelial	TXNDC11	SZ	-0.449575	0.519141	0.318793	-0.996942	0.965337
Endothelial	ZCCHC2	MD	-0.999	1.97598	0.318786	-0.996957	0.965337
Endothelial	TMC4	MS	0.999	1.42574	0.318755	0.997019	0.965337
Endothelial	DLC1	MD	-0.702504	0.614492	0.318856	-0.996811	0.965337
Endothelial	YJU2	PD	0.999	2.2147	0.318854	0.996816	0.965337
Endothelial	GORASP2	MD	0.585582	0.839902	0.31917	0.996165	0.965337
Endothelial	MSL2	SZ	0.739666	1.65367	0.318913	0.996694	0.965337
Endothelial	SACM1L	SZ	-0.711827	0.791584	0.319241	-0.996018	0.965337
Endothelial	SH3D19	MS	0.999	2.06279	0.319223	0.996057	0.965337
Endothelial	GSTCD	MD	0.511958	0.615877	0.319073	0.996364	0.965337
Endothelial	SPATA18	SZ	0.780777	1.10854	0.319094	0.996321	0.965337
Endothelial	TRMT11	PD	-0.861348	1.17563	0.318891	-0.99674	0.965337
Endothelial	CARD11	PD	-0.442167	0.444851	0.319136	-0.996235	0.965337
Endothelial	UBE2D4	BD	0.95775	3.21044	0.319118	0.996272	0.965337
Endothelial	PDE6C	SZ	-0.679809	1.05236	0.319134	-0.996238	0.965337
Endothelial	POU2F3	BD	-0.999	NA	0.318912	-0.996696	0.965337
Endothelial	IGFBP6	PD	-0.548532	0.589218	0.319215	-0.996072	0.965337
Endothelial	C1S	SZ	0.470498	0.517226	0.319218	0.996067	0.965337
Endothelial	MRPS31	AD	-0.743037	0.950191	0.318983	-0.99655	0.965337
Endothelial	FBF1	SZ	-0.827756	1.10235	0.318921	-0.996677	0.965337
Endothelial	STRADA	SZ	-0.999	1.39835	0.319087	-0.996337	0.965337
Endothelial	VRK3	MS	0.708408	1.13027	0.319185	0.996134	0.965337
Endothelial	FAM110A	BD	0.580889	0.594411	0.319138	0.996231	0.965337
Endothelial	DUSP18	SZ	-0.491563	0.457665	0.319225	-0.996053	0.965337
Endothelial	CHEK2	AD	-0.629116	0.973016	0.319156	-0.996194	0.965337
Endothelial	SLC6A1	AD	0.963574	1.34214	0.31925	0.995999	0.965337
Endothelial	C2CD2	MS	-0.601584	0.757854	0.319296	-0.995905	0.965337
Endothelial	AC009505.1	MS	-0.60263	0.623429	0.319324	-0.995847	0.965337
Endothelial	ABHD2	AD	-0.550357	0.495227	0.319329	-0.995838	0.965337
Endothelial	LINC01344	MD	-0.61928	NA	0.319363	-0.995768	0.965337
Endothelial	TMEM30B	PD	-0.999	3.90355	0.319355	-0.995785	0.965337
Endothelial	C20orf27	PD	-0.965617	1.32495	0.319374	-0.995745	0.965337
Endothelial	DPM1	SZ	0.62211	0.84074	0.319375	0.995743	0.965337
Endothelial	LYPLA1	MD	-0.550299	0.565953	0.319429	-0.995632	0.965337
Endothelial	SPRTN	PD	0.509444	0.549846	0.319693	0.99509	0.965337
Endothelial	CFAP45	AD	-0.572973	0.535659	0.319816	-0.994836	0.965337
Endothelial	KCTD3	AD	0.999	3.20844	0.319705	0.995065	0.965337
Endothelial	IFIH1	SZ	-0.500528	0.750364	0.319592	-0.995296	0.965337
Endothelial	DUSP11	AD	-0.632581	0.501192	0.319839	-0.994788	0.965337
Endothelial	LINC01266	MS	-0.999	NA	0.319822	-0.994824	0.965337
Endothelial	SETD7	AD	0.576825	0.963886	0.319658	0.995161	0.965337
Endothelial	ZNF879	BD	0.999	NA	0.319607	0.995266	0.965337
Endothelial	SCAMP1	MD	-0.344954	0.363335	0.319848	-0.994771	0.965337
Endothelial	CENPQ	PD	-0.999	1.25188	0.319684	-0.995108	0.965337
Endothelial	PRSS3	MD	0.548503	0.513774	0.319589	0.995302	0.965337
Endothelial	RIC1	SZ	0.677519	1.17157	0.319665	0.995146	0.965337
Endothelial	CD274	AD	0.999	2.26565	0.319773	0.994924	0.965337
Endothelial	AP3M1	PD	-0.999	0.972223	0.319563	-0.995356	0.965337
Endothelial	AC009549.1	SZ	-0.542924	0.767658	0.319605	-0.995269	0.965337
Endothelial	CRY2	SZ	0.609745	0.6769	0.319475	0.995538	0.965337
Endothelial	PRPF39	MS	0.999	1.1507	0.319517	0.995451	0.965337
Endothelial	EAPP	MD	-0.964993	1.78866	0.319666	-0.995145	0.965337
Endothelial	EXOC5	MD	-0.994937	1.64441	0.319622	-0.995235	0.965337
Endothelial	PITPNC1	AD	0.443167	0.507227	0.319754	0.994964	0.965337
Endothelial	AC011450.1	MS	0.425414	0.430019	0.319599	0.995282	0.965337
Endothelial	AC006213.3	BD	0.449239	0.521005	0.319641	0.995197	0.965337
Endothelial	AD000864.1	BD	0.756989	1.27178	0.319719	0.995036	0.965337
Endothelial	SPHK2	BD	-0.727861	1.39147	0.319685	-0.995106	0.965337
Endothelial	CENPB	PD	-0.673903	0.929058	0.319817	-0.994834	0.965337
Endothelial	SLC15A3	PD	-0.999	10.1545	0.319869	-0.994726	0.965337
Endothelial	DHRS3	MS	-0.365379	0.477223	0.320245	-0.993954	0.965337
Endothelial	CDKN2C	MD	0.999	NA	0.320162	0.994126	0.965337
Endothelial	TTC30B	BD	0.924525	0.863482	0.320359	0.99372	0.965337
Endothelial	CEBPZ	MD	-0.637828	0.762304	0.319938	-0.994585	0.965337
Endothelial	FASTKD2	MD	0.499739	0.610643	0.320581	0.993266	0.965337
Endothelial	MBNL1	MS	-0.588603	0.739798	0.320015	-0.994427	0.965337
Endothelial	GLYCTK	PD	-0.98942	NA	0.320438	-0.993557	0.965337
Endothelial	DTX3L	SZ	0.376189	0.362965	0.320412	0.993611	0.965337
Endothelial	SLC26A6	AD	-0.999	NA	0.320175	-0.994099	0.965337
Endothelial	IGFBP7	MS	-0.963563	1.35589	0.320525	-0.993379	0.965337
Endothelial	ABCE1	PD	-0.999	NA	0.320332	-0.993776	0.965337
Endothelial	C4orf46	MD	0.451804	0.635066	0.32024	0.993965	0.965337
Endothelial	GTF2H2C	AD	-0.788444	1.07061	0.320315	-0.993811	0.965337
Endothelial	ZPBP	MS	-0.666162	3.86427	0.320297	-0.993848	0.965337
Endothelial	ZNF277	PD	0.999	1.44129	0.319915	0.994634	0.965337
Endothelial	FZD9	SZ	0.999	NA	0.3202	0.994048	0.965337
Endothelial	SLC26A7	PD	-0.656035	0.735279	0.320101	-0.99425	0.965337
Endothelial	SOX7	SZ	-0.360134	0.555671	0.320019	-0.994418	0.965337
Endothelial	PAXX	SZ	0.600392	0.663633	0.32002	0.994417	0.965337
Endothelial	GALT	AD	0.60935	0.522651	0.320366	0.993706	0.965337
Endothelial	BMS1	AD	0.995903	0.90211	0.320435	0.993564	0.965337
Endothelial	AP003059.2	SZ	0.47456	0.658284	0.320074	0.994306	0.965337
Endothelial	AC125807.2	PD	-0.532676	0.685471	0.320301	-0.993839	0.965337
Endothelial	MDM1	BD	-0.644436	0.785011	0.319952	-0.994556	0.965337
Endothelial	SDSL	SZ	-0.760495	0.76792	0.319982	-0.994495	0.965337
Endothelial	USPL1	MS	0.881489	1.1437	0.320525	0.993379	0.965337
Endothelial	VWA8	SZ	0.572714	0.670655	0.320069	0.994316	0.965337
Endothelial	NIN	AD	0.768613	0.878774	0.320546	0.993336	0.965337
Endothelial	HDGFL3	MS	-0.891918	NA	0.320006	-0.994446	0.965337
Endothelial	MYH13	MS	-0.407883	0.495048	0.320034	-0.994388	0.965337
Endothelial	RHOT1	AD	0.762038	0.978189	0.320421	0.993593	0.965337
Endothelial	ADAM33	BD	-0.799634	1.16392	0.32003	-0.994396	0.965337
Endothelial	VPS16	SZ	-0.375097	0.369623	0.320412	-0.993611	0.965337
Endothelial	TDRP	MD	-0.999	3.85963	0.320649	-0.993125	0.965337
Endothelial	TIMM23B	SZ	0.999	1.42495	0.32065	0.993122	0.965337
Endothelial	NAA30	MD	-0.605236	0.753241	0.320667	-0.993089	0.965337
Endothelial	ADGRL2	MS	-0.634173	0.519177	0.321075	-0.992251	0.965337
Endothelial	EFHD2	MD	0.533886	0.404425	0.32114	0.992117	0.965337
Endothelial	HMCN1	MD	-0.999	2.34384	0.320937	-0.992534	0.965337
Endothelial	HECTD3	SZ	0.964015	NA	0.321109	0.992182	0.965337
Endothelial	CD8B	MS	0.999	NA	0.320979	0.992448	0.965337
Endothelial	ITGB6	MD	0.66509	0.822621	0.320796	0.992823	0.965337
Endothelial	MRPL47	MD	0.753276	0.837042	0.32104	0.992323	0.965337
Endothelial	SSUH2	SZ	0.381776	0.429311	0.320996	0.992414	0.965337
Endothelial	KLB	PD	0.99882	NA	0.320934	0.99254	0.965337
Endothelial	HELQ	AD	0.91185	0.811914	0.321141	0.992116	0.965337
Endothelial	FASTKD3	AD	-0.8214	0.762973	0.320871	-0.992669	0.965337
Endothelial	ZSWIM6	AD	0.999	NA	0.321117	0.992165	0.965337
Endothelial	BTN3A2	MD	0.755911	1.07637	0.32095	0.992507	0.965337
Endothelial	C6orf118	SZ	-0.999	1.28698	0.32103	-0.992344	0.965337
Endothelial	NCF1	MS	0.807483	NA	0.32115	0.992098	0.965337
Endothelial	TNFRSF10A	MS	-0.967437	2.48325	0.320673	-0.993075	0.965337
Endothelial	MIGA2	BD	0.684353	0.82436	0.32076	0.992898	0.965337
Endothelial	KDM4C	MD	0.999	1.8296	0.320719	0.992981	0.965337
Endothelial	TEX10	SZ	-0.387882	0.550458	0.320934	-0.99254	0.965337
Endothelial	KAT6B	PD	0.730986	1.95189	0.320957	0.992493	0.965337
Endothelial	MRPS16	SZ	0.945153	NA	0.320834	0.992746	0.965337
Endothelial	SLC22A6	MD	-0.648922	0.958626	0.320834	-0.992746	0.965337
Endothelial	CHST11	PD	0.710841	0.744404	0.320737	0.992944	0.965337
Endothelial	PSMA3	SZ	-0.642653	0.79861	0.320889	-0.992632	0.965337
Endothelial	AC022523.1	MD	0.947959	2.98369	0.320965	0.992477	0.965337
Endothelial	CCT6B	BD	0.96172	NA	0.32099	0.992426	0.965337
Endothelial	KPNA2	BD	-0.999	1.30117	0.320775	-0.992867	0.965337
Endothelial	PIAS2	AD	-0.565042	0.74341	0.321135	-0.992128	0.965337
Endothelial	PEX11G	PD	0.999	NA	0.320739	0.992941	0.965337
Endothelial	KIAA1671	SZ	0.353443	0.508066	0.321004	0.992397	0.965337
Endothelial	PES1	SZ	-0.721756	0.832773	0.32114	-0.992118	0.965337
Endothelial	FAAP20	MS	-0.92897	6.99749	0.321205	-0.991986	0.965337
Endothelial	NR2C1	MD	0.432901	0.529531	0.321218	0.991958	0.965337
Endothelial	SCYL3	MS	0.522317	0.539466	0.321268	0.991855	0.965337
Endothelial	DCDC2B	BD	0.814535	6.03362	0.321295	0.9918	0.965337
Endothelial	TSHZ3	MD	-0.668289	0.707827	0.321362	-0.991662	0.965337
Endothelial	RERE	MD	-0.368243	0.352366	0.3215	-0.99138	0.965337
Endothelial	CCNL2	SZ	0.550236	0.533114	0.321518	0.991343	0.965337
Endothelial	ATF6	AD	0.862349	1.1535	0.321502	0.991375	0.965337
Endothelial	MECOM	AD	-0.963633	2.77915	0.32154	-0.991297	0.965337
Endothelial	SMPDL3A	MS	0.999	1.80369	0.321438	0.991508	0.965337
Endothelial	ZC3H12C	MD	0.565056	0.561498	0.321476	0.991429	0.965337
Endothelial	LINC00346	SZ	0.558415	0.558681	0.321464	0.991454	0.965337
Endothelial	DDX43	MD	0.740081	1.5381	0.321579	0.991219	0.965337
Endothelial	SORBS2	MD	0.629985	0.666407	0.321631	0.991112	0.965337
Endothelial	SAP30BP	SZ	-0.889072	1.1229	0.321616	-0.991142	0.965337
Endothelial	GAL	AD	-0.758127	0.604218	0.32168	-0.99101	0.965337
Endothelial	ZNF354B	AD	0.50496	0.797099	0.321732	0.990906	0.965337
Endothelial	ZNF350	SZ	-0.381515	0.473091	0.32176	-0.990847	0.965337
Endothelial	UBE2E3	MS	-0.679063	0.974773	0.32179	-0.990786	0.965337
Endothelial	TNPO1	SZ	-0.753421	NA	0.321789	-0.990788	0.965337
Endothelial	PPP1R8	SZ	0.88529	1.56233	0.321856	0.990652	0.965337
Endothelial	ELK4	AD	-0.547643	0.694362	0.321929	-0.990501	0.965337
Endothelial	TXLNA	AD	0.999	2.01921	0.321936	0.990488	0.965337
Endothelial	FBXL17	SZ	-0.379525	0.419529	0.321879	-0.990603	0.965337
Endothelial	IMPDH1	MS	-0.653148	0.818414	0.321905	-0.990551	0.965337
Endothelial	SLC39A5	BD	-0.94322	1.6056	0.321943	-0.990473	0.965337
Endothelial	TSPAN8	AD	-0.404998	0.528868	0.321916	-0.990528	0.965337
Endothelial	SPTBN5	MD	-0.466125	0.475343	0.321802	-0.990762	0.965337
Endothelial	EEF2KMT	BD	-0.859992	1.23924	0.321842	-0.99068	0.965337
Endothelial	EIF2S2	MS	-0.998891	2.03362	0.321944	-0.990472	0.965337
Endothelial	SESN2	SZ	0.536712	0.709839	0.322032	0.99029	0.965337
Endothelial	CHST12	BD	0.995509	NA	0.322036	0.990282	0.965337
Endothelial	AC015819.2	AD	-0.74933	0.798228	0.322052	-0.990249	0.965337
Endothelial	ATXN10	SZ	0.383208	0.424046	0.321993	0.99037	0.965337
Endothelial	RABIF	MD	0.621315	0.689646	0.32207	0.990213	0.965337
Endothelial	FAM98B	SZ	0.958521	NA	0.322075	0.990202	0.965337
Endothelial	HES4	SZ	0.526814	0.649844	0.322123	0.990104	0.965337
Endothelial	SNRNP40	AD	0.528585	0.717043	0.322172	0.990005	0.965337
Endothelial	FYTTD1	BD	0.999	NA	0.322226	0.989895	0.965337
Endothelial	HTT	MS	-0.999	7.65245	0.322217	-0.989912	0.965337
Endothelial	SLC39A4	MD	0.695753	1.36062	0.322129	0.990093	0.965337
Endothelial	PIBF1	MS	0.658846	1.00337	0.32213	0.990091	0.965337
Endothelial	TTC23	AD	0.999	1.86755	0.3223	0.989742	0.965337
Endothelial	ZNF211	MS	-0.999	1.31722	0.322284	-0.989775	0.965337
Endothelial	RASSF7	AD	-0.774116	0.839762	0.322334	-0.989672	0.965337
Endothelial	NEDD4	AD	0.659214	0.544967	0.32236	0.98962	0.965337
Endothelial	AC245297.2	AD	-0.8713	0.368973	0.322401	-0.989535	0.965337
Endothelial	EAF1	MS	0.999	2.68696	0.322462	0.989411	0.965337
Endothelial	CUTC	SZ	0.996878	2.84105	0.322438	0.989461	0.965337
Endothelial	DNA2	AD	-0.893276	1.09653	0.322472	-0.989391	0.965337
Endothelial	SEC23A	MS	-0.923515	0.933713	0.322449	-0.989437	0.965337
Endothelial	LACTB	AD	0.515253	0.438021	0.322471	0.989393	0.965337
Endothelial	FBXL20	MS	-0.990096	NA	0.322403	-0.989532	0.965337
Endothelial	AC010618.4	MS	0.418067	0.455627	0.322477	0.98938	0.965337
Endothelial	LINC01273	MS	0.752761	0.718597	0.322469	0.989397	0.965337
Endothelial	MNDA	SZ	-0.689952	0.647447	0.322481	-0.989372	0.965337
Endothelial	DBF4	MD	-0.961525	NA	0.322517	-0.989298	0.965337
Endothelial	SUPV3L1	MS	-0.638101	0.614839	0.322534	-0.989265	0.965337
Endothelial	CD93	MS	-0.852497	2.63383	0.322543	-0.989245	0.965337
Endothelial	ANGEL2	BD	-0.959247	3.22219	0.324261	-0.98574	0.965337
Endothelial	TLR5	BD	-0.914297	1.09796	0.323001	-0.988309	0.965337
Endothelial	RPA2	SZ	-0.54937	0.71292	0.323829	-0.98662	0.965337
Endothelial	ZNF436	SZ	0.91983	1.13998	0.323087	0.988133	0.965337
Endothelial	C1orf109	AD	0.937682	1.67841	0.322656	0.989015	0.965337
Endothelial	EPC2	PD	0.808882	3.57381	0.322873	0.988572	0.965337
Endothelial	GPR17	PD	-0.616982	0.733779	0.322731	-0.988861	0.965337
Endothelial	TCF7L1	BD	0.809357	1.73341	0.323488	0.987315	0.965337
Endothelial	TTC30A	BD	0.936606	NA	0.323824	0.986631	0.965337
Endothelial	IWS1	MD	0.776769	0.843318	0.323051	0.988208	0.965337
Endothelial	SAMD7	MS	0.547732	0.888229	0.32266	0.989006	0.965337
Endothelial	CCDC80	PD	0.740065	1.48691	0.323384	0.987528	0.965337
Endothelial	EPHA3	PD	0.979512	1.04992	0.322827	0.988664	0.965337
Endothelial	IQCB1	PD	-0.358052	0.377262	0.32296	-0.988394	0.965337
Endothelial	EFCC1	MD	0.504513	0.701875	0.324356	0.985545	0.965337
Endothelial	CMTM8	SZ	0.425499	0.419349	0.322826	0.988668	0.965337
Endothelial	MELTF	AD	-0.298668	0.539238	0.324294	-0.985673	0.965337
Endothelial	PPP4R2	AD	-0.678274	0.788446	0.324388	-0.985482	0.965337
Endothelial	SEMA3F	AD	-0.861868	0.597092	0.322995	-0.988323	0.965337
Endothelial	VEGFC	BD	-0.999	9.40869	0.324427	-0.985402	0.965337
Endothelial	HELQ	MD	0.723971	1.33334	0.323074	0.988161	0.965337
Endothelial	TRMT44	SZ	0.548415	0.662907	0.323548	0.987193	0.965337
Endothelial	RCHY1	AD	0.928499	1.85867	0.322684	0.988957	0.965337
Endothelial	DBN1	MD	0.92718	NA	0.322971	0.988371	0.965337
Endothelial	HNRNPAB	MD	-0.767063	0.771851	0.323665	-0.986954	0.965337
Endothelial	AC138035.1	SZ	0.999	1.39057	0.323381	0.987533	0.965337
Endothelial	TARS	AD	-0.615374	0.585966	0.323981	-0.98631	0.965337
Endothelial	SCML4	MS	0.630833	1.01155	0.32306	0.98819	0.965337
Endothelial	SLC2A12	SZ	-0.485902	0.526506	0.323929	-0.986415	0.965337
Endothelial	MAP3K4	AD	0.679804	0.73402	0.324446	0.985364	0.965337
Endothelial	LINC00513	MS	0.639146	1.07396	0.324401	0.985455	0.965337
Endothelial	MEPCE	PD	0.998727	1.03608	0.32362	0.987047	0.965337
Endothelial	MRPL13	MD	-0.691417	0.743385	0.32289	-0.988537	0.965337
Endothelial	SORBS3	MD	0.392645	0.646687	0.323279	0.987741	0.965337
Endothelial	ZDHHC2	MD	-0.54953	0.733642	0.324074	-0.986121	0.965337
Endothelial	RUNX1T1	SZ	-0.62007	1.09442	0.322718	-0.988887	0.965337
Endothelial	SCRIB	SZ	0.655444	1.00097	0.323464	0.987364	0.965337
Endothelial	TRAPPC9	AD	-0.439694	0.440451	0.323379	-0.987538	0.965337
Endothelial	PTAR1	MS	-0.999	NA	0.323682	-0.986919	0.965337
Endothelial	ST6GALNAC6	PD	-0.975743	1.69568	0.323861	-0.986556	0.965337
Endothelial	CNTLN	SZ	0.520367	0.478335	0.323434	0.987425	0.965337
Endothelial	LCOR	PD	0.931976	2.03423	0.323477	0.987338	0.965337
Endothelial	SLF2	BD	-0.833211	1.86505	0.324004	-0.986264	0.965337
Endothelial	LINC00840	MD	-0.775575	0.927472	0.324457	-0.98534	0.965337
Endothelial	SH2D4B	AD	-0.582168	1.40376	0.324363	-0.985532	0.965337
Endothelial	TMEM135	PD	-0.999	1.40736	0.32408	-0.986108	0.965337
Endothelial	CRY2	BD	0.999	1.46527	0.322859	0.988601	0.965337
Endothelial	POLD4	BD	-0.999	9.1449	0.323389	-0.987517	0.965337
Endothelial	BIRC2	SZ	0.999	1.38645	0.324063	0.986143	0.965337
Endothelial	SAAL1	AD	-0.647612	0.756438	0.324008	-0.986256	0.965337
Endothelial	KNTC1	MS	-0.365693	0.673393	0.323608	-0.98707	0.965337
Endothelial	GPN3	PD	0.999	NA	0.323224	0.987854	0.965337
Endothelial	SELPLG	MD	0.786212	1.36326	0.324099	0.986069	0.965337
Endothelial	MED4	PD	0.999	1.65885	0.322735	0.988854	0.965337
Endothelial	ZC3H14	PD	-0.99875	0.625472	0.324401	-0.985453	0.965337
Endothelial	ZFP36L1	PD	-0.575049	0.708634	0.322584	-0.989162	0.965337
Endothelial	SYNE3	MD	0.848672	2.63838	0.323372	0.987551	0.965337
Endothelial	ABCD4	SZ	-0.808288	0.62647	0.323852	-0.986574	0.965337
Endothelial	VCPKMT	SZ	0.999	2.72167	0.32445	0.985354	0.965337
Endothelial	ARID3B	PD	-0.645479	0.75375	0.324395	-0.985467	0.965337
Endothelial	CEMIP	BD	-0.999	1.1228	0.324081	-0.986107	0.965337
Endothelial	AC068870.2	MD	0.577285	0.687336	0.324359	0.98554	0.965337
Endothelial	CGNL1	SZ	0.772465	0.825219	0.323689	0.986905	0.965337
Endothelial	ZKSCAN2-DT	MS	0.981076	NA	0.32409	0.986088	0.965337
Endothelial	ZNF205	MD	-0.814892	1.09451	0.322857	-0.988604	0.965337
Endothelial	SMARCE1	BD	0.811445	1.50413	0.323555	0.987178	0.965337
Endothelial	GALK1	MD	0.882743	NA	0.323599	0.987089	0.965337
Endothelial	PGS1	MD	0.48521	0.554193	0.323517	0.987257	0.965337
Endothelial	AC079210.1	SZ	-0.547614	0.506891	0.32428	-0.985702	0.965337
Endothelial	CARD14	AD	-0.939225	1.01897	0.323483	-0.987326	0.965337
Endothelial	CCDC200	AD	0.428026	0.408898	0.324032	0.986206	0.965337
Endothelial	NLE1	AD	-0.727209	1.25178	0.324365	-0.985527	0.965337
Endothelial	NXN	AD	-0.341144	0.338875	0.322964	-0.988385	0.965337
Endothelial	MBD1	SZ	0.743848	0.80512	0.323431	0.987431	0.965337
Endothelial	WDR62	MS	0.600604	1.31279	0.323612	0.987062	0.965337
Endothelial	ZNF266	MS	0.294146	0.349588	0.32405	0.986168	0.965337
Endothelial	RFX1	BD	-0.999	3.14114	0.322715	-0.988895	0.965337
Endothelial	ZNF836	BD	0.999	1.32416	0.324384	0.985489	0.965337
Endothelial	ELL	MD	0.623505	0.684469	0.324339	0.98558	0.965337
Endothelial	TCF3	SZ	-0.329817	0.334769	0.323814	-0.986651	0.965337
Endothelial	TEAD2	SZ	-0.567395	0.748179	0.323872	-0.986532	0.965337
Endothelial	ZNF224	SZ	-0.839595	1.34102	0.32362	-0.987046	0.965337
Endothelial	TOX2	MD	-0.502641	0.556058	0.323899	-0.986477	0.965337
Endothelial	AL136531.2	AD	0.542504	0.671776	0.323735	0.986811	0.965337
Endothelial	REM1	AD	-0.999	3.0586	0.323801	-0.986676	0.965337
Endothelial	BACE2	SZ	-0.302915	0.293925	0.324033	-0.986205	0.965337
Endothelial	C2orf73	MD	-0.677863	1.12163	0.324578	-0.985094	0.965337
Endothelial	PARD3B	MD	-0.726211	1.11706	0.324589	-0.985072	0.965337
Endothelial	ZNF727	AD	-0.679521	0.753941	0.324635	-0.984979	0.965337
Endothelial	TRIM8	BD	0.999	2.23426	0.324536	0.985179	0.965337
Endothelial	ALKBH3	MS	-0.588873	0.696648	0.324608	-0.985032	0.965337
Endothelial	AC012435.2	AD	0.798007	1.03443	0.324549	0.985154	0.965337
Endothelial	STX11	BD	-0.999	NA	0.324696	-0.984853	0.965337
Endothelial	ARMH4	SZ	-0.999	1.47959	0.32475	-0.984744	0.965337
Endothelial	OIP5	BD	-0.543196	0.607757	0.324731	-0.984783	0.965337
Endothelial	PTGER4	AD	-0.45747	0.658364	0.324812	-0.984618	0.965337
Endothelial	GIT2	AD	-0.644424	6.13396	0.324816	-0.98461	0.965337
Endothelial	NDUFC2	BD	0.8734	NA	0.324861	0.984517	0.965337
Endothelial	RMC1	SZ	0.584015	1.28641	0.324886	0.984466	0.965337
Endothelial	SLC9A1	SZ	0.999	1.68464	0.324926	0.984386	0.965337
Endothelial	REEP4	MS	0.999	NA	0.324931	0.984376	0.965337
Endothelial	SASS6	MS	0.788663	0.757731	0.325587	0.983042	0.965337
Endothelial	TOMM40L	MS	0.887257	NA	0.32725	0.979668	0.965337
Endothelial	LINC01362	PD	0.499871	0.862606	0.326612	0.980961	0.965337
Endothelial	LRRC8C	PD	-0.999	1.59283	0.325561	-0.983095	0.965337
Endothelial	AL136115.2	MD	0.517867	0.684934	0.327164	0.979842	0.965337
Endothelial	MYSM1	MD	-0.642253	0.913354	0.326357	-0.981478	0.965337
Endothelial	PDC	MD	-0.688733	0.99789	0.326628	-0.980929	0.965337
Endothelial	FMO3	SZ	0.359571	0.405074	0.327177	0.979815	0.965337
Endothelial	NFIA	SZ	-0.692671	1.285	0.32751	-0.979141	0.965337
Endothelial	PRCC	SZ	0.527873	0.72456	0.325296	0.983634	0.965337
Endothelial	ABCA4	AD	-0.790654	0.952151	0.325276	-0.983674	0.965337
Endothelial	CDC14A	AD	0.999	1.33318	0.326165	0.981867	0.965337
Endothelial	GON4L	AD	0.710319	1.18789	0.326909	0.980358	0.965337
Endothelial	ITGB3BP	AD	0.486911	0.647488	0.326365	0.981461	0.965337
Endothelial	ANKAR	MS	0.999	1.09792	0.326101	0.981998	0.965337
Endothelial	INPP1	MS	-0.997187	0.868049	0.326145	-0.981908	0.965337
Endothelial	TGFBRAP1	MS	0.948474	1.2008	0.325137	0.983957	0.965337
Endothelial	ACTR2	PD	-0.946229	2.88314	0.327155	-0.97986	0.965337
Endothelial	EXOC6B	PD	0.917933	NA	0.326278	0.981639	0.965337
Endothelial	MFSD2B	PD	-0.588539	0.490222	0.327397	-0.979371	0.965337
Endothelial	ACTG2	SZ	0.484786	0.461347	0.326666	0.980852	0.965337
Endothelial	CYS1	SZ	0.728266	1.10505	0.325759	0.982693	0.965337
Endothelial	MALL	AD	-0.566213	0.726242	0.325637	-0.98294	0.965337
Endothelial	NBEAL2	PD	-0.999	NA	0.326723	-0.980735	0.965337
Endothelial	CNOT10	MD	-0.998871	0.924616	0.325936	-0.982333	0.965337
Endothelial	DNASE1L3	SZ	0.999	2.05187	0.326885	0.980408	0.965337
Endothelial	HACL1	SZ	-0.552711	1.01941	0.325022	-0.98419	0.965337
Endothelial	RPL9	MS	-0.478779	0.617497	0.32537	-0.983482	0.965337
Endothelial	WFS1	MS	0.996596	0.888731	0.327097	0.979977	0.965337
Endothelial	ALPK1	MD	0.998279	0.561111	0.327534	0.979093	0.965337
Endothelial	CFAP99	MD	0.416052	0.451016	0.325655	0.982903	0.965337
Endothelial	CXCL10	AD	0.997979	1.1904	0.325202	0.983823	0.965337
Endothelial	SMAD1	AD	0.955785	1.29656	0.325089	0.984054	0.965337
Endothelial	PCDHB16	MS	-0.440581	0.540021	0.327231	-0.979706	0.965337
Endothelial	RAI14	MS	-0.999	2.64027	0.327246	-0.979676	0.965337
Endothelial	NUP155	SZ	-0.999	3.16186	0.326122	-0.981955	0.965337
Endothelial	YTHDC2	AD	0.887929	NA	0.325331	0.983562	0.965337
Endothelial	COL10A1	MS	-0.693227	0.55681	0.325605	-0.983005	0.965337
Endothelial	PAK1IP1	PD	-0.78117	1.01878	0.327494	-0.979174	0.965337
Endothelial	RPP40	BD	0.82075	0.805562	0.324956	0.984324	0.965337
Endothelial	SMOC2	BD	0.814429	3.38538	0.327349	0.979467	0.965337
Endothelial	Z97832.2	BD	0.999	1.68962	0.326618	0.980948	0.965337
Endothelial	PPARD	MD	-0.448521	0.40234	0.326084	-0.982032	0.965337
Endothelial	SESN1	MD	-0.500172	0.561448	0.325612	-0.98299	0.965337
Endothelial	BTBD9	SZ	-0.399808	0.452332	0.325746	-0.982719	0.965337
Endothelial	FKBP1C	SZ	-0.950358	NA	0.32661	-0.980964	0.965337
Endothelial	CLDN20	AD	-0.746234	0.724863	0.327226	-0.979716	0.965337
Endothelial	AC058791.1	MS	0.758978	2.88802	0.326218	0.981759	0.965337
Endothelial	HSPB1	MS	0.999	NA	0.325382	0.983457	0.965337
Endothelial	ZNF777	MS	0.656838	1.01958	0.326998	0.980178	0.965337
Endothelial	COA1	PD	0.696178	1.02609	0.325794	0.982621	0.965337
Endothelial	ALKBH4	BD	0.999	NA	0.325742	0.982728	0.965337
Endothelial	LINC02604	BD	0.952593	NA	0.32739	0.979384	0.965337
Endothelial	UBE3C	SZ	0.906435	1.06344	0.325858	0.982491	0.965337
Endothelial	POLM	AD	0.966217	1.57279	0.325545	0.983128	0.965337
Endothelial	ZNF282	AD	-0.668437	0.795276	0.325175	-0.983879	0.965337
Endothelial	FBXL6	PD	-0.92008	NA	0.327244	-0.979679	0.965337
Endothelial	IMPA1	SZ	0.999	2.67265	0.32594	0.982325	0.965337
Endothelial	PHF20L1	SZ	0.532703	0.596908	0.32715	0.979871	0.965337
Endothelial	WWP1	AD	-0.729698	0.697831	0.326588	-0.981009	0.965337
Endothelial	VCP	BD	-0.999	2.34732	0.325096	-0.984041	0.965337
Endothelial	FAM78A	MD	-0.581056	0.558786	0.326047	-0.982106	0.965337
Endothelial	LRRC8A	SZ	0.530509	0.54995	0.327445	0.979273	0.965337
Endothelial	NUP188	SZ	-0.949266	NA	0.326467	-0.981255	0.965337
Endothelial	ZDHHC16	MS	0.545089	0.806738	0.32627	0.981654	0.965337
Endothelial	TCTN3	MD	-0.424474	0.523092	0.325479	-0.98326	0.965337
Endothelial	SAR1A	SZ	-0.998979	1.08497	0.327044	-0.980086	0.965337
Endothelial	SMNDC1	AD	0.745519	0.925398	0.327076	0.98002	0.965337
Endothelial	GDPD4	PD	0.532315	0.64315	0.327063	0.980046	0.965337
Endothelial	CLP1	MD	-0.99887	0.833565	0.325318	-0.983588	0.965337
Endothelial	HARBI1	MD	0.715169	0.798822	0.326877	0.980424	0.965337
Endothelial	CPSF7	SZ	-0.96545	1.29202	0.327105	-0.979961	0.965337
Endothelial	NAV2	SZ	0.325236	0.364476	0.325168	0.983893	0.965337
Endothelial	NOX4	SZ	0.999	NA	0.325616	0.982982	0.965337
Endothelial	RNF26	SZ	-0.87348	2.92065	0.326807	-0.980566	0.965337
Endothelial	ARNTL	AD	-0.999	1.39564	0.327306	-0.979554	0.965337
Endothelial	KAT5	AD	0.712668	0.678989	0.32632	0.981553	0.965337
Endothelial	CNPY2	MS	0.41522	0.457316	0.325271	0.983684	0.965337
Endothelial	TMED2	PD	0.475352	0.579659	0.327055	0.980063	0.965337
Endothelial	LPCAT3	BD	-0.746745	1.5836	0.327408	-0.979348	0.965337
Endothelial	FAM186A	MD	-0.999	NA	0.325114	-0.984004	0.965337
Endothelial	GPN3	MD	-0.393969	0.652258	0.326523	-0.981141	0.965337
Endothelial	UTP20	MD	0.366614	0.350439	0.326721	0.980741	0.965337
Endothelial	GLTP	AD	-0.999	5.38269	0.324973	-0.984289	0.965337
Endothelial	PRKAB1	AD	-0.712511	0.94383	0.32561	-0.982996	0.965337
Endothelial	ATP12A	AD	0.405817	0.389243	0.327527	0.979108	0.965337
Endothelial	STARD13	AD	0.620051	0.80951	0.32719	0.979789	0.965337
Endothelial	AK7	MS	0.892834	1.15002	0.327403	0.979357	0.965337
Endothelial	DGLUCY	BD	-0.817228	NA	0.325352	-0.98352	0.965337
Endothelial	CHRNA5	MS	0.998799	3.4152	0.325787	0.982635	0.965337
Endothelial	GOLGA8N	SZ	-0.933342	1.66175	0.327245	-0.979679	0.965337
Endothelial	TTC23	SZ	-0.999	2.08344	0.327213	-0.979743	0.965337
Endothelial	PHLPP2	PD	0.999	NA	0.327094	0.979983	0.965337
Endothelial	SLC38A7	PD	-0.776504	0.971894	0.325817	-0.982574	0.965337
Endothelial	AC005363.2	MD	0.714287	0.94382	0.326645	0.980893	0.965337
Endothelial	AXIN1	MD	-0.430101	0.490275	0.327237	-0.979695	0.965337
Endothelial	TGFB1I1	SZ	0.867971	NA	0.325991	0.982221	0.965337
Endothelial	TSR3	SZ	-0.85176	NA	0.327321	-0.979525	0.965337
Endothelial	PIPOX	MS	0.963785	NA	0.325062	0.984108	0.965337
Endothelial	UNK	MS	-0.444642	0.72556	0.327377	-0.97941	0.965337
Endothelial	SLC38A10	PD	-0.9025	1.67284	0.325076	-0.98408	0.965337
Endothelial	DNAH2	BD	-0.712292	0.951882	0.326779	-0.980623	0.965337
Endothelial	HIGD1B	BD	-0.815291	0.374678	0.32633	-0.981533	0.965337
Endothelial	ITGA3	MD	0.470409	0.387351	0.327418	0.979328	0.965337
Endothelial	MFAP4	SZ	0.600454	0.844178	0.325391	0.983439	0.965337
Endothelial	NLRP1	AD	0.745299	0.619014	0.325532	0.983153	0.965337
Endothelial	SLFN12	AD	0.999	0.605911	0.326183	0.981831	0.965337
Endothelial	SUPT4H1	AD	-0.817889	NA	0.325406	-0.98341	0.965337
Endothelial	EPG5	PD	0.653535	1.04522	0.324972	0.984292	0.965337
Endothelial	PIAS2	PD	-0.918088	NA	0.327065	-0.980043	0.965337
Endothelial	RMC1	PD	0.999	11.3757	0.325401	0.98342	0.965337
Endothelial	TUBB6	PD	0.999	1.46955	0.326123	0.981953	0.965337
Endothelial	CTDP1	BD	0.873303	1.64287	0.327462	0.97924	0.965337
Endothelial	COLEC12	MD	0.686097	0.804012	0.326393	0.981406	0.965337
Endothelial	ME2	SZ	0.251845	0.360434	0.327068	0.980037	0.965337
Endothelial	PQLC1	SZ	-0.403767	0.36246	0.325483	-0.983253	0.965337
Endothelial	EPS8L1	MS	0.762437	0.990405	0.325653	0.982907	0.965337
Endothelial	ZNF676	MS	0.999	1.66762	0.326484	0.981221	0.965337
Endothelial	SSBP4	PD	0.942997	2.00124	0.327181	0.979807	0.965337
Endothelial	EMP3	BD	0.999	NA	0.325439	0.983343	0.965337
Endothelial	ZNF471	BD	-0.999	1.6969	0.325037	-0.98416	0.965337
Endothelial	ZFP82	SZ	-0.90832	0.847205	0.326233	-0.98173	0.965337
Endothelial	LPIN3	MS	-0.948539	NA	0.326314	-0.981565	0.965337
Endothelial	TSHZ2	PD	0.968269	1.5533	0.327394	0.979376	0.965337
Endothelial	CD40	BD	0.8695	1.01569	0.325889	0.982427	0.965337
Endothelial	RTEL1-TNFRSF6B	MD	0.231002	0.466262	0.325533	0.983151	0.965337
Endothelial	ABCG1	PD	-0.963473	1.66405	0.327033	-0.980107	0.965337
Endothelial	C2CD2	PD	-0.689005	0.735675	0.326686	-0.98081	0.965337
Endothelial	ITSN1	BD	0.999	1.55277	0.32723	0.979709	0.965337
Endothelial	CSTB	MD	0.631547	0.656229	0.326286	0.981623	0.965337
Endothelial	MAP3K7CL	MD	0.998461	5.25576	0.326887	0.980403	0.965337
Endothelial	PDE9A	AD	0.609895	0.734089	0.326392	0.981408	0.965337
Endothelial	ADA2	PD	-0.44808	0.603347	0.325845	-0.982517	0.965337
Endothelial	CABIN1	MD	0.484341	0.530879	0.326733	0.980715	0.965337
Endothelial	CBX7	SZ	0.999	1.31743	0.325054	0.984124	0.965337
Endothelial	S100A11	MD	0.615016	0.765071	0.327581	0.978998	0.965337
Endothelial	RADIL	AD	0.406595	0.407639	0.327703	0.97875	0.965337
Endothelial	ZNF777	AD	0.701972	0.837016	0.327681	0.978797	0.965337
Endothelial	DICER1	SZ	-0.558901	0.737991	0.327563	-0.979034	0.965337
Endothelial	RNF8	MD	0.362385	0.437188	0.327757	0.978642	0.965337
Endothelial	PTMS	MD	-0.607605	0.922335	0.327754	-0.978648	0.965337
Endothelial	GRHL1	BD	0.998905	1.26951	0.327785	0.978586	0.965337
Endothelial	FOXJ3	AD	-0.474332	0.46146	0.327841	-0.978471	0.965337
Endothelial	DHX37	AD	-0.545424	0.607266	0.327847	-0.978459	0.965337
Endothelial	GLB1L2	MD	0.293048	0.443215	0.327872	0.97841	0.965337
Endothelial	GIMAP7	PD	0.542025	0.705505	0.327944	0.978263	0.965337
Endothelial	SF1	SZ	0.999	7.59484	0.327951	0.97825	0.965337
Endothelial	LPCAT3	MD	-0.629072	0.764458	0.327971	-0.97821	0.965337
Endothelial	NAB2	MD	-0.997281	1.76994	0.327974	-0.978202	0.965337
Endothelial	ETNK1	AD	-0.323763	1.3672	0.327976	-0.9782	0.965337
Endothelial	MAZ	MS	-0.999	NA	0.327893	-0.978366	0.965337
Endothelial	MIS12	MD	0.750079	1.27275	0.327957	0.978238	0.965337
Endothelial	ACAP1	AD	0.568912	0.718869	0.327978	0.978196	0.965337
Endothelial	XRCC1	MD	-0.423586	0.818315	0.327883	-0.978386	0.965337
Endothelial	TRPM6	MD	-0.474084	0.374794	0.328089	-0.977971	0.965337
Endothelial	AC044810.3	SZ	-0.800675	1.53487	0.328102	-0.977943	0.965337
Endothelial	RPS27L	PD	0.534535	0.438691	0.328105	0.977939	0.965337
Endothelial	LOXL3	PD	-0.999	1.47866	0.328139	-0.977869	0.965337
Endothelial	MDM4	PD	0.510767	0.555468	0.328964	0.976203	0.965337
Endothelial	TMEM234	BD	0.890149	0.86792	0.328486	0.977168	0.965337
Endothelial	WDR78	MD	-0.473242	0.496993	0.328747	-0.976642	0.965337
Endothelial	CD58	SZ	0.546468	0.499513	0.328925	0.976282	0.965337
Endothelial	MRPS14	SZ	0.627779	0.747883	0.328616	0.976905	0.965337
Endothelial	ACTR2	BD	-0.909047	3.31097	0.328676	-0.976784	0.965337
Endothelial	GPR17	SZ	0.516717	0.706883	0.328488	0.977163	0.965337
Endothelial	ARPC2	AD	0.809076	0.903795	0.328901	0.976329	0.965337
Endothelial	MECOM	SZ	-0.869656	0.902431	0.328696	-0.976744	0.965337
Endothelial	ZNF502	SZ	0.898779	NA	0.328231	0.977682	0.965337
Endothelial	FAM13A	BD	-0.341418	0.405468	0.328979	-0.976173	0.965337
Endothelial	FIP1L1	BD	0.999	1.74298	0.328866	0.9764	0.965337
Endothelial	PPP2CA	MS	-0.440598	0.506267	0.328528	-0.977084	0.965337
Endothelial	ANKHD1-EIF4EBP3	PD	0.877658	NA	0.328976	0.976179	0.965337
Endothelial	PRDM6	BD	0.508359	0.611116	0.328221	0.977703	0.965337
Endothelial	AC018752.1	MD	-0.998675	1.1736	0.328198	-0.97775	0.965337
Endothelial	ADAMTS6	MD	0.58097	0.595842	0.328535	0.97707	0.965337
Endothelial	ARL10	SZ	-0.999	4.58347	0.328698	-0.976739	0.965337
Endothelial	PCDH1	AD	0.389581	0.400664	0.328488	0.977163	0.965337
Endothelial	ENPP3	MS	-0.999	1.70126	0.328897	-0.976339	0.965337
Endothelial	TRAF3IP2	SZ	-0.594779	NA	0.328851	-0.976432	0.965337
Endothelial	MTERF1	MD	-0.999	NA	0.328841	-0.976451	0.965337
Endothelial	ORC5	SZ	0.998368	0.8772	0.32849	0.97716	0.965337
Endothelial	PABPC1	AD	0.665283	0.907165	0.328962	0.976206	0.965337
Endothelial	WRN	AD	-0.676362	1.11104	0.328274	-0.977597	0.965337
Endothelial	TRPM6	MS	-0.924224	1.47215	0.328891	-0.976351	0.965337
Endothelial	FGD3	MD	0.782916	0.890896	0.328807	0.976519	0.965337
Endothelial	PTRH1	MD	0.543141	0.950841	0.328897	0.976337	0.965337
Endothelial	PIK3AP1	PD	-0.999	NA	0.328751	-0.976633	0.965337
Endothelial	MGMT	MD	-0.99843	0.390122	0.328939	-0.976254	0.965337
Endothelial	INSYN2	SZ	-0.554133	0.645006	0.328502	-0.977136	0.965337
Endothelial	SMCO4	BD	0.7074	0.814916	0.328543	0.977054	0.965337
Endothelial	SBF2	MD	-0.664588	0.985069	0.328864	-0.976404	0.965337
Endothelial	BBS10	BD	0.90553	NA	0.328784	0.976565	0.965337
Endothelial	GRASP	BD	0.517029	0.688175	0.328154	0.97784	0.965337
Endothelial	BIN2	MD	0.980259	2.25845	0.328558	0.977022	0.965337
Endothelial	RILPL2	AD	-0.828075	0.98014	0.328712	-0.976711	0.965337
Endothelial	INTS6	MD	-0.618097	0.811211	0.328859	-0.976414	0.965337
Endothelial	AC068875.1	MS	0.562866	0.689931	0.328158	0.977831	0.965337
Endothelial	NME3	MD	-0.678361	1.14888	0.328467	-0.977206	0.965337
Endothelial	PRR14	MD	-0.923755	1.35736	0.328352	-0.977439	0.965337
Endothelial	MED9	PD	-0.944985	NA	0.328794	-0.976547	0.965337
Endothelial	ASB16	SZ	-0.999	3.90274	0.328834	-0.976465	0.965337
Endothelial	FBXO39	SZ	-0.575147	0.790306	0.328573	-0.976993	0.965337
Endothelial	ETHE1	MD	0.917708	1.1315	0.328864	0.976405	0.965337
Endothelial	ZNF30	MD	-0.51081	0.524917	0.328693	-0.97675	0.965337
Endothelial	AC010422.3	SZ	0.513839	0.568803	0.328802	0.976529	0.965337
Endothelial	BPI	PD	-0.998043	4.48871	0.328691	-0.976755	0.965337
Endothelial	CSNK2A1	PD	-0.691898	0.576909	0.328941	-0.976249	0.965337
Endothelial	SLC35C2	SZ	0.336942	0.51585	0.328443	0.977254	0.965337
Endothelial	ACR	AD	0.511415	0.632248	0.328668	0.976801	0.965337
Endothelial	STK40	PD	0.999	1.72484	0.329489	0.975144	0.965337
Endothelial	MDS2	SZ	0.998572	0.916482	0.329121	0.975885	0.965337
Endothelial	ANKRD13C	AD	-0.828154	0.626688	0.329269	-0.975587	0.965337
Endothelial	CNOT9	PD	0.868571	NA	0.329495	0.975132	0.965337
Endothelial	IGFBP2	SZ	-0.593916	0.650335	0.329376	-0.975371	0.965337
Endothelial	SCYGR4	SZ	-0.766136	1.63236	0.329058	-0.976013	0.965337
Endothelial	SLC6A20	PD	-0.691841	0.813999	0.329171	-0.975785	0.965337
Endothelial	VGLL3	PD	-0.999	2.58331	0.329494	-0.975133	0.965337
Endothelial	GNPDA2	SZ	-0.535905	0.438741	0.32954	-0.975042	0.965337
Endothelial	CCNG1	SZ	-0.571986	0.740556	0.329389	-0.975345	0.965337
Endothelial	BMP5	PD	-0.939575	NA	0.329289	-0.975546	0.965337
Endothelial	FBXL13	SZ	0.945052	0.935854	0.329307	0.975511	0.965337
Endothelial	POP1	MD	-0.473698	0.545978	0.329488	-0.975145	0.965337
Endothelial	CCSER2	SZ	-0.400081	0.417298	0.329221	-0.975685	0.965337
Endothelial	GATA3	AD	-0.465628	0.58178	0.329133	-0.975861	0.965337
Endothelial	SMPD1	SZ	-0.783488	0.731788	0.329469	-0.975183	0.965337
Endothelial	YAP1	SZ	-0.785657	0.987495	0.329363	-0.975398	0.965337
Endothelial	LOH12CR2	SZ	0.976312	NA	0.329131	0.975867	0.965337
Endothelial	CCNT1	AD	-0.999	NA	0.329397	-0.975329	0.965337
Endothelial	ABHD13	SZ	0.542599	0.7058	0.329018	0.976095	0.965337
Endothelial	PIGBOS1	MD	0.494972	0.512332	0.329124	0.97588	0.965337
Endothelial	SLC24A1	AD	0.90187	NA	0.329283	0.975559	0.965337
Endothelial	ACSM3	PD	-0.423008	0.472592	0.329282	-0.975561	0.965337
Endothelial	LINC01762	MS	-0.415428	1.0653	0.329592	-0.974935	0.965337
Endothelial	CEP68	AD	-0.745021	1.72598	0.329628	-0.974864	0.965337
Endothelial	TNFSF10	SZ	0.386767	0.428086	0.329558	0.975005	0.965337
Endothelial	TTC26	AD	-0.887976	1.23707	0.329615	-0.97489	0.965337
Endothelial	LINC01515	SZ	-0.712456	3.12963	0.329592	-0.974935	0.965337
Endothelial	CD163	AD	0.698683	0.611006	0.329572	0.974976	0.965337
Endothelial	NYNRIN	SZ	-0.781718	0.983182	0.329664	-0.97479	0.965337
Endothelial	PLXND1	PD	-0.755628	0.553642	0.329747	-0.974624	0.965337
Endothelial	LDLRAD3	AD	0.765638	1.76658	0.329745	0.974627	0.965337
Endothelial	AL390728.5	MD	-0.999	1.55633	0.329838	-0.974439	0.965337
Endothelial	ZSWIM5	MD	0.998359	NA	0.329798	0.97452	0.965337
Endothelial	DDX59	AD	0.321994	0.363574	0.329855	0.974405	0.965337
Endothelial	LAT	PD	0.998893	NA	0.329844	0.974428	0.965337
Endothelial	ZBTB8A	MD	0.64382	0.761503	0.329888	0.97434	0.965337
Endothelial	LINC01641	AD	0.999	1.49806	0.329922	0.97427	0.965337
Endothelial	CRIP1	AD	0.731019	1.66494	0.329931	0.974254	0.965337
Endothelial	SHISA6	SZ	0.999	NA	0.329886	0.974343	0.965337
Endothelial	AHDC1	AD	0.89659	0.80591	0.329958	0.974199	0.965337
Endothelial	ARL2BP	SZ	-0.534586	0.671676	0.329977	-0.974161	0.965337
Endothelial	KIAA0319L	MS	-0.999	1.19545	0.330057	-0.973999	0.965337
Endothelial	EFCAB14	MD	-0.394857	NA	0.330114	-0.973885	0.965337
Endothelial	TMEM50A	SZ	0.435067	0.412376	0.330168	0.973775	0.965337
Endothelial	SNTG2	BD	-0.803767	0.833538	0.330052	-0.97401	0.965337
Endothelial	SNX17	MD	0.882882	0.87119	0.330056	0.974001	0.965337
Endothelial	PMS1	SZ	0.999	1.09689	0.330112	0.973887	0.965337
Endothelial	RAB11FIP5	SZ	0.577149	0.386198	0.330225	0.973662	0.965337
Endothelial	COX18	BD	-0.999	1.31742	0.330089	-0.973935	0.965337
Endothelial	USP20	PD	0.842622	NA	0.330205	0.973701	0.965337
Endothelial	APTX	AD	0.999	1.49043	0.330066	0.973982	0.965337
Endothelial	WASHC2A	SZ	0.999	1.29655	0.330065	0.973984	0.965337
Endothelial	GRAMD2A	SZ	0.86211	0.756975	0.330161	0.973789	0.965337
Endothelial	IL32	MD	-0.618863	0.722001	0.330142	-0.973827	0.965337
Endothelial	SLC16A11	PD	-0.404548	0.400194	0.330222	-0.973667	0.965337
Endothelial	EIF2S2	PD	0.998264	NA	0.330116	0.97388	0.965337
Endothelial	TP53RK	BD	-0.470829	0.595811	0.330056	-0.974001	0.965337
Endothelial	DUSP15	MD	0.548969	0.704013	0.330107	0.973899	0.965337
Endothelial	CHAF1B	MD	-0.455403	0.467497	0.330233	-0.973645	0.965337
Endothelial	KLHL18	AD	0.974555	2.8514	0.330244	0.973623	0.965337
Endothelial	NBPF9	MS	-0.999	0.836836	0.330273	-0.973565	0.965337
Endothelial	AC004253.1	SZ	-0.52912	0.663996	0.330327	-0.973455	0.965337
Endothelial	TRAF3IP1	PD	0.955576	1.56991	0.330355	0.9734	0.965337
Endothelial	AC106799.2	SZ	0.359703	0.6898	0.33039	0.973329	0.965337
Endothelial	CDKN3	MS	0.999	1.71701	0.330403	0.973302	0.965337
Endothelial	ARHGAP29	PD	-0.656775	0.979539	0.330441	-0.973225	0.965337
Endothelial	CENPF	AD	-0.999	6.48934	0.330448	-0.973211	0.965337
Endothelial	SLC26A2	SZ	-0.489613	1.02828	0.330433	-0.973241	0.965337
Endothelial	ZNF471	PD	0.999	4.07969	0.330421	0.973267	0.965337
Endothelial	NANP	SZ	-0.925864	NA	0.330451	-0.973206	0.965337
Endothelial	PREB	PD	0.999	NA	0.330481	0.973146	0.965337
Endothelial	AL592295.3	MS	0.837404	2.47444	0.333021	0.968047	0.965337
Endothelial	CAPN2	MS	0.999	1.72336	0.331733	0.97063	0.965337
Endothelial	DPH2	PD	-0.777448	2.86835	0.331505	-0.971087	0.965337
Endothelial	SLC50A1	PD	0.934228	NA	0.331754	0.970587	0.965337
Endothelial	AL390728.5	BD	-0.999	NA	0.333339	-0.967411	0.965337
Endothelial	BCAR3	BD	-0.951302	1.27389	0.333524	-0.96704	0.965337
Endothelial	FLAD1	BD	0.957357	0.391562	0.330627	0.972852	0.965337
Endothelial	MSTO1	BD	-0.769939	0.956286	0.333412	-0.967264	0.965337
Endothelial	NPHP4	BD	0.840068	1.03876	0.332058	0.969977	0.965337
Endothelial	SCNM1	BD	0.893565	1.41442	0.330967	0.972168	0.965337
Endothelial	SPSB1	BD	0.715953	1.61274	0.332421	0.96925	0.965337
Endothelial	EXOSC10	MD	0.999	NA	0.33176	0.970575	0.965337
Endothelial	FUBP1	MD	0.568027	1.237	0.332733	0.968624	0.965337
Endothelial	NCSTN	MD	-0.341463	0.386361	0.333396	-0.967296	0.965337
Endothelial	RAB3GAP2	MD	0.837415	1.29459	0.333021	0.968046	0.965337
Endothelial	SRSF4	MD	0.897373	NA	0.332399	0.969294	0.965337
Endothelial	CAPN9	SZ	-0.366075	0.440429	0.332325	-0.969441	0.965337
Endothelial	HEYL	SZ	0.579193	0.616913	0.333504	0.96708	0.965337
Endothelial	MKNK1	SZ	-0.999	5.67758	0.332867	-0.968354	0.965337
Endothelial	PDC	SZ	-0.633697	0.752869	0.33174	-0.970615	0.965337
Endothelial	PTGFR	SZ	0.576265	0.730798	0.330809	0.972485	0.965337
Endothelial	DDI2	AD	-0.535485	0.67926	0.330779	-0.972547	0.965337
Endothelial	CYTIP	PD	-0.996664	2.10196	0.330756	-0.972593	0.965337
Endothelial	RNF181	PD	-0.814362	1.149	0.330747	-0.97261	0.965337
Endothelial	SOS1	PD	-0.998488	0.607742	0.332404	-0.969283	0.965337
Endothelial	RAB1A	BD	0.999	1.72569	0.331713	0.970669	0.965337
Endothelial	UXS1	BD	-0.713951	0.872478	0.333129	-0.96783	0.965337
Endothelial	AGPS	MD	-0.761967	0.492518	0.33244	-0.969211	0.965337
Endothelial	TTC30B	MD	0.651044	0.633573	0.331572	0.970953	0.965337
Endothelial	ROCK2	SZ	0.405196	0.550891	0.33108	0.971941	0.965337
Endothelial	SLC39A10	AD	-0.858355	1.91543	0.330993	-0.972116	0.965337
Endothelial	ASB14	MS	-0.882924	1.67296	0.332867	-0.968355	0.965337
Endothelial	SIAH2	PD	-0.692967	0.664587	0.331146	-0.971809	0.965337
Endothelial	TMEM41A	PD	-0.999	NA	0.333388	-0.967312	0.965337
Endothelial	ATP13A3	MD	-0.999	1.92812	0.330981	-0.97214	0.965337
Endothelial	NCBP2	MD	-0.511279	0.590658	0.331791	-0.970512	0.965337
Endothelial	PLSCR4	MD	0.422436	0.494272	0.331853	0.970388	0.965337
Endothelial	RASA2	MD	-0.776632	1.10423	0.332882	-0.968326	0.965337
Endothelial	BCL6	SZ	-0.560932	0.526713	0.33083	-0.972443	0.965337
Endothelial	CFAP44	AD	0.999	2.67773	0.33114	0.97182	0.965337
Endothelial	AC058822.1	MS	0.799132	1.01622	0.330743	0.972619	0.965337
Endothelial	CCDC149	MD	0.832976	0.798856	0.331373	0.971351	0.965337
Endothelial	MRPL1	MD	-0.557972	0.764487	0.332652	-0.968785	0.965337
Endothelial	C4orf19	SZ	0.468981	0.517233	0.333188	0.967712	0.965337
Endothelial	C4orf45	SZ	-0.498605	0.558157	0.333464	-0.967159	0.965337
Endothelial	STOX2	SZ	0.456043	0.554161	0.331389	0.971321	0.965337
Endothelial	ANXA5	AD	0.998854	1.41454	0.331167	0.971766	0.965337
Endothelial	DAB2	MS	-0.409227	NA	0.332918	-0.968253	0.965337
Endothelial	GTF2H2C	MS	-0.999	3.41074	0.330704	-0.972697	0.965337
Endothelial	LINC02196	MS	-0.464862	0.59741	0.332305	-0.969482	0.965337
Endothelial	BHMT2	MD	0.290272	0.565671	0.332925	0.968239	0.965337
Endothelial	CSNK1A1	MD	0.385108	0.466592	0.332086	0.969921	0.965337
Endothelial	KIAA1191	MD	-0.368008	0.417023	0.332696	-0.968699	0.965337
Endothelial	SEC24A	MD	-0.63675	0.895331	0.332182	-0.969728	0.965337
Endothelial	TTC33	SZ	-0.77158	1.53335	0.33162	-0.970857	0.965337
Endothelial	LINC02241	AD	0.999	2.54442	0.333007	0.968074	0.965337
Endothelial	NOP16	AD	-0.999	NA	0.333168	-0.967752	0.965337
Endothelial	CLDN20	MS	-0.928351	1.09331	0.333293	-0.967501	0.965337
Endothelial	GFOD1	MS	-0.999	2.53021	0.332541	-0.969008	0.965337
Endothelial	COL10A1	PD	-0.83194	0.882839	0.333282	-0.967525	0.965337
Endothelial	OARD1	SZ	-0.352533	0.515536	0.332937	-0.968215	0.965337
Endothelial	ZNF282	MS	-0.697331	0.762318	0.332027	-0.970038	0.965337
Endothelial	CROT	PD	-0.415606	0.817444	0.332193	-0.969706	0.965337
Endothelial	AC105052.3	BD	-0.998434	NA	0.332459	-0.969173	0.965337
Endothelial	LRWD1	MD	-0.733809	0.874653	0.33191	-0.970275	0.965337
Endothelial	APTR	SZ	0.351195	0.398149	0.332971	0.968147	0.965337
Endothelial	PTN	SZ	-0.465549	0.453967	0.331221	-0.971658	0.965337
Endothelial	AC091563.1	MS	0.873949	0.51584	0.33118	0.971739	0.965337
Endothelial	DLC1	MS	-0.800369	1.21741	0.330607	-0.972892	0.965337
Endothelial	DOK2	SZ	0.415239	0.449809	0.331969	0.970155	0.965337
Endothelial	GSR	SZ	0.528372	0.590029	0.333491	0.967107	0.965337
Endothelial	SNX16	SZ	0.426266	0.391724	0.331155	0.971789	0.965337
Endothelial	FXN	MS	-0.992162	2.50334	0.331823	-0.970448	0.965337
Endothelial	ZBTB26	MS	0.906273	1.39024	0.331258	0.971583	0.965337
Endothelial	LINC00092	PD	-0.687243	1.13388	0.333434	-0.967221	0.965337
Endothelial	AL158071.1	SZ	-0.999	3.73344	0.332028	-0.970038	0.965337
Endothelial	FOCAD	SZ	-0.448543	0.668864	0.3318	-0.970494	0.965337
Endothelial	UBQLN1	AD	0.691991	0.634685	0.332517	0.969056	0.965337
Endothelial	NET1	MS	0.346451	0.353844	0.331379	0.97134	0.965337
Endothelial	ITGB1-DT	PD	0.998795	3.70467	0.331897	0.9703	0.965337
Endothelial	PBLD	BD	-0.777834	1.05728	0.33116	-0.97178	0.965337
Endothelial	CASC10	MD	0.999	2.3187	0.333309	0.967471	0.965337
Endothelial	FUOM	MD	-0.986569	NA	0.330772	-0.972561	0.965337
Endothelial	C10orf88	SZ	-0.526426	0.944358	0.332984	-0.968121	0.965337
Endothelial	ZEB1	SZ	0.359482	0.59895	0.331925	0.970243	0.965337
Endothelial	NEBL	AD	-0.999	NA	0.332426	-0.969239	0.965337
Endothelial	VDAC2	AD	-0.705289	1.18212	0.331241	-0.971617	0.965337
Endothelial	DEAF1	BD	-0.864411	1.15929	0.331088	-0.971926	0.965337
Endothelial	CCDC15	MD	-0.933764	1.41475	0.331319	-0.971462	0.965337
Endothelial	AC002070.1	PD	0.726659	0.714883	0.333469	0.96715	0.965337
Endothelial	DIABLO	PD	-0.832899	NA	0.332175	-0.969742	0.965337
Endothelial	AC023055.1	BD	-0.956071	0.846443	0.33349	-0.967108	0.965337
Endothelial	DENND5B	BD	-0.958805	2.12878	0.332685	-0.968719	0.965337
Endothelial	LLPH	BD	0.627919	0.958659	0.330938	0.972225	0.965337
Endothelial	LOH12CR2	BD	-0.999	NA	0.331935	-0.970224	0.965337
Endothelial	RAB35	BD	-0.378654	0.415903	0.331452	-0.971192	0.965337
Endothelial	GOLT1B	MD	-0.651772	0.671201	0.331534	-0.971028	0.965337
Endothelial	METTL25	MD	-0.482966	0.475899	0.331188	-0.971723	0.965337
Endothelial	MON2	MD	-0.641376	0.711955	0.330596	-0.972914	0.965337
Endothelial	OAS3	MD	0.999	2.06652	0.33231	0.969471	0.965337
Endothelial	CLEC1A	AD	0.580745	0.563034	0.331015	0.972071	0.965337
Endothelial	TRIM13	PD	0.829776	1.2343	0.333144	0.9678	0.965337
Endothelial	CYSLTR2	BD	0.987455	2.37156	0.331724	0.970648	0.965337
Endothelial	NUP58	SZ	-0.841928	1.59461	0.330968	-0.972165	0.965337
Endothelial	RCBTB1	AD	-0.476836	0.499927	0.331458	-0.971181	0.965337
Endothelial	NEK9	MD	-0.564563	0.621431	0.332185	-0.969721	0.965337
Endothelial	PPP2R3C	SZ	0.297349	0.305246	0.333436	0.967216	0.965337
Endothelial	MAPKBP1	BD	0.999	1.52965	0.331858	0.970378	0.965337
Endothelial	AC107871.1	SZ	-0.53571	0.49085	0.332797	-0.968495	0.965337
Endothelial	MTFMT	SZ	0.686497	0.355261	0.33227	0.969551	0.965337
Endothelial	EMC8	MS	-0.475609	0.469545	0.332441	-0.969209	0.965337
Endothelial	GLIS2	MS	-0.727487	0.662224	0.330937	-0.972229	0.965337
Endothelial	PRR14	PD	-0.571106	0.43921	0.332408	-0.969276	0.965337
Endothelial	LINC01568	BD	-0.70929	1.39975	0.331438	-0.971221	0.965337
Endothelial	NOD2	MD	0.475492	0.49803	0.330931	0.972241	0.965337
Endothelial	SRCAP	MD	-0.791311	1.03115	0.332077	-0.969939	0.965337
Endothelial	AC007493.1	SZ	0.998876	1.15481	0.333248	0.967593	0.965337
Endothelial	CA5A	AD	-0.476984	0.624477	0.332088	-0.969917	0.965337
Endothelial	GCSH	AD	-0.390898	0.431708	0.331177	-0.971745	0.965337
Endothelial	GINS3	AD	-0.999	1.57868	0.332119	-0.969854	0.965337
Endothelial	PHB	MS	-0.965024	NA	0.331976	-0.970141	0.965337
Endothelial	AC090617.5	BD	0.46825	0.615978	0.330922	0.972259	0.965337
Endothelial	AC240565.1	MD	-0.561423	0.751944	0.331435	-0.971228	0.965337
Endothelial	CASKIN2	MD	-0.646489	0.826365	0.333068	-0.967953	0.965337
Endothelial	AP2B1	AD	0.999	1.44345	0.332598	0.968895	0.965337
Endothelial	CCDC40	AD	0.574319	0.794597	0.332824	0.968442	0.965337
Endothelial	ZNF516	MS	-0.89924	1.01629	0.331493	-0.97111	0.965337
Endothelial	PSTPIP2	AD	0.83913	2.37648	0.330904	0.972295	0.965337
Endothelial	ZFP14	MS	-0.79436	0.975088	0.3314	-0.971298	0.965337
Endothelial	ZNF749	MS	-0.906357	0.920749	0.332704	-0.968682	0.965337
Endothelial	AC011481.1	PD	-0.999	1.52313	0.331813	-0.97047	0.965337
Endothelial	ACSBG2	PD	0.91496	2.32618	0.330627	0.972851	0.965337
Endothelial	ZNF350	BD	0.999	1.38788	0.331186	0.971728	0.965337
Endothelial	ZNF528	MD	-0.998878	0.962115	0.332742	-0.968606	0.965337
Endothelial	ZNF574	SZ	0.999	NA	0.330847	0.97241	0.965337
Endothelial	PXMP4	MS	0.796474	0.706416	0.333158	0.967773	0.965337
Endothelial	RNF114	PD	0.999	1.69394	0.332467	0.969157	0.965337
Endothelial	NPEPL1	BD	0.566632	0.700067	0.333153	0.967783	0.965337
Endothelial	RPN2	BD	0.805831	1.21828	0.330914	0.972275	0.965337
Endothelial	ZNF341	MD	0.999	NA	0.331952	0.97019	0.965337
Endothelial	DNTTIP1	SZ	-0.389426	0.384171	0.331214	-0.971671	0.965337
Endothelial	RIPK4	MD	-0.424208	0.407304	0.331583	-0.97093	0.965337
Endothelial	EVA1C	SZ	0.706088	0.747563	0.332932	0.968226	0.965337
Endothelial	RIPK4	SZ	-0.476207	0.466725	0.330663	-0.972779	0.965337
Endothelial	KCNJ15	AD	0.338297	0.43951	0.330834	0.972436	0.965337
Endothelial	SIK1	AD	-0.635901	0.833087	0.332533	-0.969024	0.965337
Endothelial	C22orf46	MD	0.601598	0.607327	0.331476	0.971145	0.965337
Endothelial	GNB1L	MD	0.401266	0.387809	0.331435	0.971227	0.965337
Endothelial	MAGI3	MS	0.999	1.32347	0.333577	0.966934	0.965337
Endothelial	GPD2	BD	-0.980555	1.02523	0.333598	-0.966892	0.965337
Endothelial	FAM107A	SZ	-0.998066	NA	0.333584	-0.96692	0.965337
Endothelial	ZNF562	PD	-0.667075	1.102	0.333677	-0.966735	0.965337
Endothelial	ROM1	BD	0.955589	1.62343	0.333743	0.966602	0.965337
Endothelial	CSK	BD	0.539231	0.805587	0.333699	0.96669	0.965337
Endothelial	ANKRD13C	PD	0.999	1.34242	0.333841	0.966407	0.965337
Endothelial	INPP5D	PD	-0.670752	1.16323	0.333918	-0.966252	0.965337
Endothelial	LPP	PD	0.562698	0.665425	0.333888	0.966313	0.965337
Endothelial	SIAH2	SZ	-0.999	2.6184	0.333903	-0.966282	0.965337
Endothelial	HTRA3	SZ	-0.522153	0.532488	0.333895	-0.966298	0.965337
Endothelial	HCFC2	MS	0.995144	1.88385	0.333997	0.966095	0.965337
Endothelial	RIMKLB	SZ	-0.694965	2.00203	0.333999	-0.96609	0.965337
Endothelial	AL023755.1	BD	-0.999	NA	0.334462	-0.965165	0.965337
Endothelial	AC093152.1	AD	0.477099	0.45382	0.33427	0.965549	0.965337
Endothelial	EVI5	AD	-0.687321	0.665828	0.334279	-0.965531	0.965337
Endothelial	EML4	MS	-0.446563	0.487366	0.334077	-0.965934	0.965337
Endothelial	GNB4	SZ	0.554626	0.636573	0.334392	0.965306	0.965337
Endothelial	HES1	AD	0.745936	0.918405	0.334114	0.96586	0.965337
Endothelial	TMEM45A	AD	0.999	NA	0.334396	0.965297	0.965337
Endothelial	FRG1	MD	0.969717	2.15437	0.33442	0.96525	0.965337
Endothelial	IGFBP7	SZ	0.615056	0.367477	0.334278	0.965533	0.965337
Endothelial	PCDHB15	MD	0.609002	0.800499	0.334314	0.965462	0.965337
Endothelial	AC004922.1	BD	-0.714848	0.911044	0.334049	-0.965991	0.965337
Endothelial	SCRIB	PD	-0.999	2.32951	0.33422	-0.965649	0.965337
Endothelial	LINC02603	BD	0.712667	0.907014	0.334273	0.965542	0.965337
Endothelial	NEK6	SZ	0.866195	1.95655	0.334347	0.965395	0.965337
Endothelial	SLC15A3	MD	0.880653	1.22389	0.334032	0.966024	0.965337
Endothelial	DRAM1	MS	-0.935798	2.92403	0.334415	-0.965259	0.965337
Endothelial	ANO6	BD	-0.571721	0.674898	0.334055	-0.965978	0.965337
Endothelial	ZNF891	SZ	-0.857761	1.41284	0.334155	-0.965779	0.965337
Endothelial	GOLGA8N	PD	0.999	2.02352	0.334103	0.965882	0.965337
Endothelial	TMEM106A	PD	0.999	NA	0.334082	0.965924	0.965337
Endothelial	ZNF93	MD	0.918937	NA	0.334104	0.965881	0.965337
Endothelial	ADRM1	MD	-0.436774	0.43607	0.33415	-0.965788	0.965337
Endothelial	AGO3	BD	-0.999	NA	0.335057	-0.963978	0.965337
Endothelial	LINC01931	MS	-0.999	NA	0.334577	-0.964935	0.965337
Endothelial	CPSF3	PD	-0.956797	1.50641	0.334893	-0.964306	0.965337
Endothelial	TMBIM1	MD	0.530376	0.481908	0.334896	0.964299	0.965337
Endothelial	ITGAV	AD	0.999	1.87608	0.334643	0.964804	0.965337
Endothelial	CAND2	BD	-0.646077	0.90956	0.334767	-0.964556	0.965337
Endothelial	TRAT1	BD	0.999	1.87463	0.334647	0.964795	0.965337
Endothelial	OARD1	MS	-0.999	NA	0.334704	-0.964683	0.965337
Endothelial	C7orf31	PD	-0.711532	0.857518	0.334532	-0.965026	0.965337
Endothelial	LMTK2	SZ	-0.329963	0.38039	0.334989	-0.964114	0.965337
Endothelial	POR	AD	0.549103	0.63414	0.334972	0.964147	0.965337
Endothelial	UBE3C	AD	-0.659441	0.888438	0.334816	-0.96446	0.965337
Endothelial	TEX10	AD	0.999	NA	0.335075	0.963941	0.965337
Endothelial	PICALM	SZ	0.497454	0.65734	0.334865	0.96436	0.965337
Endothelial	CHMP4A	SZ	0.659833	0.828654	0.334975	0.964142	0.965337
Endothelial	PEX11A	MD	0.361963	0.443756	0.334753	0.964584	0.965337
Endothelial	HERPUD1	MS	0.525551	0.523841	0.334825	0.964442	0.965337
Endothelial	SIRT7	BD	-0.999	2.78852	0.334938	-0.964216	0.965337
Endothelial	DEDD2	PD	-0.745028	NA	0.334804	-0.964482	0.965337
Endothelial	WIZ	MD	0.51858	0.555717	0.33457	0.964951	0.965337
Endothelial	CRNKL1	PD	-0.999	NA	0.334604	-0.964881	0.965337
Endothelial	CSE1L	AD	-0.999	1.58026	0.335	-0.964092	0.965337
Endothelial	LINC00266-1	AD	0.996735	0.498186	0.334828	0.964434	0.965337
Endothelial	ADK	SZ	-0.659103	1.93349	0.335096	-0.9639	0.965337
Endothelial	TKFC	SZ	-0.514576	0.593508	0.335116	-0.96386	0.965337
Endothelial	CMPK2	PD	-0.938412	1.00144	0.33514	-0.963813	0.965337
Endothelial	AC017074.1	MD	0.648672	0.959062	0.335166	0.96376	0.965337
Endothelial	AFG1L	PD	0.832892	0.611711	0.335152	0.963788	0.965337
Endothelial	TGFB3	MD	0.902958	0.973654	0.335164	0.963765	0.965337
Endothelial	ZNF395	PD	-0.9987	1.68564	0.335227	-0.963639	0.965337
Endothelial	OR9Q1	BD	-0.999	1.42153	0.335212	-0.963669	0.965337
Endothelial	CDK11B	MS	-0.412722	0.438018	0.335308	-0.963477	0.965337
Endothelial	BLZF1	AD	0.999	4.82359	0.33533	0.963433	0.965337
Endothelial	EIF2A	BD	-0.999	NA	0.335321	-0.963451	0.965337
Endothelial	DCBLD1	PD	-0.630347	1.03049	0.33533	-0.963433	0.965337
Endothelial	AP002986.1	MD	-0.268922	0.388914	0.335362	-0.963369	0.965337
Endothelial	C1orf174	PD	0.959077	NA	0.336015	0.962068	0.965337
Endothelial	LINC01762	PD	0.998941	1.4356	0.336592	0.96092	0.965337
Endothelial	TNFSF4	PD	0.999	4.72643	0.336732	0.960643	0.965337
Endothelial	TINAGL1	BD	0.999	NA	0.336292	0.961518	0.965337
Endothelial	ADAMTS4	MD	-0.78242	0.966132	0.335574	-0.962948	0.965337
Endothelial	ATP8B2	SZ	0.999	NA	0.338129	0.957868	0.965337
Endothelial	CD34	SZ	-0.381292	0.377546	0.338014	-0.958096	0.965337
Endothelial	EEF1AKNMT	SZ	0.493186	0.649904	0.337198	0.959717	0.965337
Endothelial	S100A4	SZ	-0.731113	0.917701	0.335976	-0.962147	0.965337
Endothelial	TARS2	SZ	-0.727007	NA	0.337073	-0.959965	0.965337
Endothelial	SUCO	AD	0.793787	1.30049	0.337081	0.959949	0.965337
Endothelial	CYP20A1	BD	0.95514	NA	0.335857	0.962384	0.965337
Endothelial	CAB39	MD	-0.663063	0.703802	0.336745	-0.960617	0.965337
Endothelial	NDUFAF7	MD	0.513405	0.653863	0.335506	0.963083	0.965337
Endothelial	REL	MD	-0.395518	0.313847	0.338215	-0.957698	0.965337
Endothelial	TLK1	MD	0.42209	0.557565	0.338132	0.957862	0.965337
Endothelial	ACTR3	SZ	-0.999	5.66936	0.337403	-0.959308	0.965337
Endothelial	SMC6	SZ	0.67708	NA	0.338068	0.95799	0.965337
Endothelial	AL133245.1	AD	0.648446	1.44441	0.335449	0.963197	0.965337
Endothelial	LINC00487	AD	0.438836	0.544392	0.336324	0.961454	0.965337
Endothelial	DNASE1L3	MS	-0.999	1.68571	0.336224	-0.961653	0.965337
Endothelial	NEPRO	MS	0.999	1.14996	0.33618	0.96174	0.965337
Endothelial	OXTR	MS	-0.702897	0.7621	0.338223	-0.957681	0.965337
Endothelial	PARP9	MS	0.413612	0.483423	0.337418	0.95928	0.965337
Endothelial	TRPC1	MS	0.897176	1.26059	0.336924	0.96026	0.965337
Endothelial	WDR5B	MS	-0.69578	1.24073	0.337491	-0.959134	0.965337
Endothelial	ANO10	PD	-0.696684	1.1361	0.3357	-0.962696	0.965337
Endothelial	GRAMD1C	PD	0.953619	5.61642	0.337228	0.959657	0.965337
Endothelial	HPS3	PD	0.998905	1.3232	0.335872	0.962353	0.965337
Endothelial	P2RY14	PD	0.571244	0.576477	0.336096	0.961908	0.965337
Endothelial	PTPN23	PD	-0.992572	2.27941	0.337916	-0.958291	0.965337
Endothelial	TRPC1	PD	0.998728	0.853966	0.337502	0.959112	0.965337
Endothelial	ISY1	AD	-0.999	1.9075	0.336451	-0.961202	0.965337
Endothelial	WDR48	AD	-0.797379	0.691913	0.337792	-0.958537	0.965337
Endothelial	AFAP1	PD	0.999	NA	0.336152	0.961796	0.965337
Endothelial	KDR	PD	-0.913317	2.80894	0.335926	-0.962247	0.965337
Endothelial	SMARCAD1	PD	0.998639	1.2327	0.335439	0.963217	0.965337
Endothelial	AC004704.1	MD	-0.740027	0.788193	0.337996	-0.958132	0.965337
Endothelial	GAK	AD	0.650797	0.538625	0.336991	0.960128	0.965337
Endothelial	HPGDS	AD	-0.999	3.68863	0.33822	-0.957689	0.965337
Endothelial	NUDT9	AD	0.713579	1.40281	0.336464	0.961175	0.965337
Endothelial	AC026741.1	BD	0.754121	1.67069	0.337114	0.959884	0.965337
Endothelial	SLC35A4	BD	-0.999	1.92475	0.337162	-0.959787	0.965337
Endothelial	CCNG1	AD	0.907287	1.44219	0.336156	0.961788	0.965337
Endothelial	GPX3	AD	0.499206	0.478009	0.337474	0.959169	0.965337
Endothelial	IQGAP2	AD	0.942186	1.96497	0.337188	0.959736	0.965337
Endothelial	MAPK14	PD	-0.998977	1.7174	0.336024	-0.96205	0.965337
Endothelial	AFG1L	MD	0.998006	0.837387	0.336433	0.961238	0.965337
Endothelial	PSMB8	MD	-0.932581	1.85615	0.337401	-0.959313	0.965337
Endothelial	AC073111.5	MS	0.429706	0.502464	0.337337	0.95944	0.965337
Endothelial	TBL2	MS	-0.848482	3.25033	0.336461	-0.961181	0.965337
Endothelial	ABCB4	PD	-0.726803	1.45439	0.336071	-0.961957	0.965337
Endothelial	FBXL13	PD	0.999	1.20236	0.33595	0.962199	0.965337
Endothelial	MPLKIP	BD	0.91997	2.51944	0.338198	0.957732	0.965337
Endothelial	PPP1R35	BD	0.962757	NA	0.336342	0.961417	0.965337
Endothelial	KLHDC10	MD	-0.477644	0.554326	0.336465	-0.961173	0.965337
Endothelial	AC105052.3	AD	0.574686	0.794808	0.337841	0.958439	0.965337
Endothelial	MPLKIP	AD	-0.604941	0.659057	0.335436	-0.963223	0.965337
Endothelial	VPS41	AD	0.452122	0.504144	0.337614	0.958891	0.965337
Endothelial	ZNF7	MS	0.961287	1.97941	0.337233	0.959646	0.965337
Endothelial	ZNF7	MD	0.999	0.999559	0.336905	0.960299	0.965337
Endothelial	AC027018.1	SZ	-0.377487	0.373812	0.337958	-0.958208	0.965337
Endothelial	C9orf3	MD	-0.470672	0.351885	0.338028	-0.958068	0.965337
Endothelial	CTNNAL1	MD	-0.999	5.22362	0.336101	-0.961897	0.965337
Endothelial	SLC25A25	MD	-0.753018	1.49801	0.33728	-0.959554	0.965337
Endothelial	COL5A1	SZ	-0.489841	0.518731	0.337739	-0.958643	0.965337
Endothelial	PIP5KL1	SZ	-0.883761	1.69101	0.337701	-0.958718	0.965337
Endothelial	XPA	AD	0.481633	0.441439	0.337831	0.958459	0.965337
Endothelial	MYO3A	MS	-0.637004	0.92236	0.3364	-0.961304	0.965337
Endothelial	KIF20B	PD	-0.673212	0.979213	0.335875	-0.962348	0.965337
Endothelial	VWA2	BD	-0.917182	1.41451	0.338054	-0.958017	0.965337
Endothelial	TUBGCP2	SZ	0.490772	0.604114	0.335739	0.962618	0.965337
Endothelial	EBF3	AD	0.566161	0.555408	0.335778	0.962542	0.965337
Endothelial	PRCP	PD	0.549944	1.09366	0.335713	0.96267	0.965337
Endothelial	SIGIRR	PD	0.860742	0.774445	0.336672	0.960763	0.965337
Endothelial	INTS4	MD	-0.999	1.32101	0.336014	-0.962072	0.965337
Endothelial	NEU3	MD	0.999	1.38009	0.336987	0.960136	0.965337
Endothelial	FAM111A-DT	SZ	0.896039	1.74394	0.337667	0.958785	0.965337
Endothelial	PSMA1	SZ	-0.681411	0.987633	0.338072	-0.957982	0.965337
Endothelial	CD151	AD	0.424782	0.442012	0.337679	0.958762	0.965337
Endothelial	KCNE3	AD	-0.603344	0.723717	0.335523	-0.963049	0.965337
Endothelial	KMT2A	AD	0.999	1.8184	0.336532	0.96104	0.965337
Endothelial	AC139768.1	MS	0.841867	1.08639	0.336776	0.960555	0.965337
Endothelial	PPHLN1	PD	-0.678034	0.932478	0.335506	-0.963083	0.965337
Endothelial	SMCO2	PD	0.999	NA	0.335638	0.962819	0.965337
Endothelial	CCDC59	MD	-0.417694	0.52221	0.33757	-0.958977	0.965337
Endothelial	AC016957.2	SZ	-0.492284	0.567632	0.336958	-0.960192	0.965337
Endothelial	DIABLO	SZ	-0.957782	22.9348	0.3356	-0.962896	0.965337
Endothelial	UTP20	SZ	0.831403	0.817917	0.337455	0.959206	0.965337
Endothelial	LEMD3	AD	-0.680455	0.63736	0.335808	-0.962481	0.965337
Endothelial	SPX	AD	0.773872	NA	0.336252	0.961597	0.965337
Endothelial	TFCP2	AD	0.588632	0.682326	0.335772	0.962553	0.965337
Endothelial	FRY	PD	0.806308	0.970761	0.335796	0.962506	0.965337
Endothelial	CHURC1	PD	-0.999	NA	0.337222	-0.959669	0.965337
Endothelial	YY1	BD	0.961156	1.87632	0.338051	0.958023	0.965337
Endothelial	RABGGTA	SZ	-0.687117	0.956632	0.335389	-0.963315	0.965337
Endothelial	CHURC1-FNTB	AD	-0.998773	2.05058	0.336362	-0.961377	0.965337
Endothelial	LOXL1	BD	-0.865292	NA	0.3374	-0.959315	0.965337
Endothelial	BMF	SZ	-0.63992	0.973128	0.335824	-0.962449	0.965337
Endothelial	C15orf41	SZ	0.831084	0.959497	0.337453	0.959211	0.965337
Endothelial	TBC1D2B	SZ	-0.999	1.4189	0.337693	-0.958734	0.965337
Endothelial	PGBD4	AD	0.362761	0.732587	0.338076	0.957975	0.965337
Endothelial	ARL2BP	PD	-0.999	1.74628	0.337264	-0.959586	0.965337
Endothelial	FUK	BD	-0.974915	NA	0.335545	-0.963006	0.965337
Endothelial	TBL3	MD	0.842171	2.55599	0.337841	0.958439	0.965337
Endothelial	CPHXL	SZ	-0.420244	0.48431	0.335822	-0.962454	0.965337
Endothelial	CYB5B	SZ	-0.999	1.40438	0.336087	-0.961927	0.965337
Endothelial	DUS2	SZ	-0.999	1.66348	0.337986	-0.958151	0.965337
Endothelial	EDC4	SZ	0.957802	1.30045	0.336815	0.960477	0.965337
Endothelial	USP10	AD	-0.804048	0.771621	0.336231	-0.961639	0.965337
Endothelial	ANKFY1	MS	-0.955901	6.40292	0.337709	-0.958701	0.965337
Endothelial	SLC9A3R1	PD	-0.631634	1.18705	0.335476	-0.963142	0.965337
Endothelial	TIMM22	BD	-0.761505	0.572533	0.337531	-0.959055	0.965337
Endothelial	TMEM199	BD	0.998638	NA	0.335985	0.962129	0.965337
Endothelial	HIGD1B	MD	0.613977	0.674631	0.335416	0.963263	0.965337
Endothelial	MED13	SZ	0.324706	0.556238	0.338116	0.957894	0.965337
Endothelial	NCBP3	AD	0.744738	2.08807	0.337357	0.959401	0.965337
Endothelial	STAT5A	AD	0.659676	0.69506	0.33712	0.959871	0.965337
Endothelial	ZNF407	PD	0.960264	0.758911	0.336579	0.960947	0.965337
Endothelial	CTIF	MD	0.804694	2.11042	0.33754	0.959036	0.965337
Endothelial	ADGRE1	MS	0.48155	0.613259	0.336419	0.961266	0.965337
Endothelial	SPHK2	PD	0.643129	0.637617	0.338109	0.957908	0.965337
Endothelial	TMEM161A	PD	0.999	1.66276	0.337451	0.959214	0.965337
Endothelial	ZNF606	PD	-0.999	NA	0.336328	-0.961446	0.965337
Endothelial	AC011477.4	MD	0.610871	0.916551	0.335481	0.963133	0.965337
Endothelial	C19orf25	MD	-0.807546	0.94271	0.336158	-0.961785	0.965337
Endothelial	NOSIP	MD	0.999	2.18868	0.337581	0.958956	0.965337
Endothelial	ZNF480	MD	0.998865	1.14823	0.337786	0.95855	0.965337
Endothelial	TMEM86B	SZ	0.595842	0.81722	0.338021	0.958082	0.965337
Endothelial	WDR62	SZ	-0.684342	1.52643	0.336356	-0.96139	0.965337
Endothelial	YJU2	SZ	0.435416	0.448105	0.336379	0.961345	0.965337
Endothelial	ZNF264	SZ	-0.473801	0.529553	0.337239	-0.959634	0.965337
Endothelial	DDX27	MS	-0.641619	0.416336	0.33791	-0.958303	0.965337
Endothelial	PKIG	MS	-0.999	5.75434	0.33635	-0.961403	0.965337
Endothelial	SLCO4A1	PD	-0.818945	1.4358	0.33662	-0.960866	0.965337
Endothelial	MAPRE1	AD	0.866112	NA	0.336462	0.961178	0.965337
Endothelial	CLDN14	MD	-0.546863	0.565767	0.338173	-0.957781	0.965337
Endothelial	DNAJC28	SZ	-0.708282	0.989532	0.335809	-0.96248	0.965337
Endothelial	SCAF4	AD	-0.711044	0.994835	0.337844	-0.958434	0.965337
Endothelial	CCDC134	MS	0.999	NA	0.336973	0.960164	0.965337
Endothelial	THAP7	MS	-0.512939	0.369419	0.336699	-0.960707	0.965337
Endothelial	EIF3L	BD	0.628274	0.823655	0.336076	0.961948	0.965337
Endothelial	MIEF1	MD	-0.549312	0.917232	0.336791	-0.960526	0.965337
Endothelial	RAB7B	MD	-0.563957	0.64509	0.338462	-0.957208	0.965337
Endothelial	ACADL	BD	-0.960339	NA	0.338365	-0.957401	0.965337
Endothelial	ASXL2	SZ	-0.999	2.44586	0.338502	-0.95713	0.965337
Endothelial	ATAD2B	SZ	0.826025	0.68982	0.338519	0.957096	0.965337
Endothelial	SLC51A	MS	0.359414	0.382726	0.338432	0.957267	0.965337
Endothelial	AC079921.2	AD	0.622831	0.848615	0.338413	0.957305	0.965337
Endothelial	TET2	AD	-0.999	NA	0.338276	-0.957577	0.965337
Endothelial	SLC22A5	SZ	-0.999	NA	0.338425	-0.957281	0.965337
Endothelial	ZNF398	MD	0.638509	0.948988	0.33834	0.957449	0.965337
Endothelial	CCAR1	SZ	-0.777516	1.22651	0.338331	-0.957469	0.965337
Endothelial	XPO4	MD	-0.411452	0.523308	0.338456	-0.95722	0.965337
Endothelial	LINC01146	MD	-0.705259	1.27994	0.338335	-0.957461	0.965337
Endothelial	NAE1	SZ	0.352831	0.533541	0.338326	0.957478	0.965337
Endothelial	MAFG	MD	0.88743	1.43669	0.338392	0.957348	0.965337
Endothelial	EIF4ENIF1	MS	0.640983	0.874172	0.338281	0.957568	0.965337
Endothelial	NR5A2	MS	-0.539614	0.556775	0.338583	-0.956969	0.965337
Endothelial	SND1	MS	-0.62416	0.794675	0.338606	-0.956924	0.965337
Endothelial	SLK	PD	0.872193	4.07596	0.338559	0.957017	0.965337
Endothelial	MYOF	AD	0.430944	0.516802	0.338604	0.956928	0.965337
Endothelial	AC090061.1	SZ	0.39554	0.472034	0.338601	0.956932	0.965337
Endothelial	SLC25A30	SZ	0.593124	0.780392	0.338607	0.956922	0.965337
Endothelial	AC009163.4	MD	-0.533848	0.814848	0.338611	-0.956914	0.965337
Endothelial	SHE	MS	0.998894	1.64115	0.338702	0.956734	0.965337
Endothelial	ZNF697	PD	-0.559041	0.807045	0.338793	-0.956553	0.965337
Endothelial	NPPA	BD	-0.956281	1.35296	0.338794	-0.956551	0.965337
Endothelial	HP1BP3	SZ	0.99868	NA	0.338784	0.956571	0.965337
Endothelial	PCYOX1	BD	0.976072	NA	0.338645	0.956846	0.965337
Endothelial	CNOT10	SZ	-0.336321	0.680059	0.338803	-0.956533	0.965337
Endothelial	FAIM	SZ	-0.999	NA	0.338692	-0.956754	0.965337
Endothelial	KPNA4	SZ	-0.998804	0.560094	0.339003	-0.956137	0.965337
Endothelial	HERC5	MD	-0.999	1.09202	0.339038	-0.956069	0.965337
Endothelial	FAM13A	SZ	0.427707	0.378918	0.338867	0.956407	0.965337
Endothelial	PODXL	MS	0.929706	5.7924	0.339005	0.956134	0.965337
Endothelial	PDAP1	BD	0.780563	1.64823	0.338878	0.956385	0.965337
Endothelial	LUC7L2	MD	0.530305	0.74745	0.338649	0.956839	0.965337
Endothelial	GALNT11	AD	-0.69822	1.24433	0.338821	-0.956498	0.965337
Endothelial	VPS37A	MD	-0.661106	1.08268	0.338969	-0.956204	0.965337
Endothelial	ODF2	AD	-0.842486	1.28072	0.338883	-0.956374	0.965337
Endothelial	AL157392.5	MS	-0.826285	0.749073	0.338894	-0.956352	0.965337
Endothelial	RSF1	MD	0.80063	0.73799	0.338963	0.956216	0.965337
Endothelial	RCE1	AD	-0.999	NA	0.33869	-0.956756	0.965337
Endothelial	SYCP3	MS	0.999	1.5622	0.338787	0.956564	0.965337
Endothelial	SMCO2	BD	0.999	2.12651	0.339038	0.956067	0.965337
Endothelial	TSHR	MD	-0.998669	0.401892	0.338878	-0.956384	0.965337
Endothelial	IST1	PD	-0.943921	1.19738	0.338799	-0.95654	0.965337
Endothelial	MC1R	PD	-0.664681	0.777852	0.338919	-0.956302	0.965337
Endothelial	AC015819.2	PD	0.999	2.00855	0.33898	0.956182	0.965337
Endothelial	MRPL4	MD	-0.633645	0.921697	0.338788	-0.956563	0.965337
Endothelial	AP000295.1	MS	0.752312	3.81507	0.339032	0.956079	0.965337
Endothelial	C21orf59-TCP10L	AD	0.998841	NA	0.338689	0.956759	0.965337
Endothelial	KREMEN1	AD	0.999	1.5906	0.338711	0.956716	0.965337
Endothelial	NAA50	PD	0.999	1.3465	0.339186	0.955774	0.965337
Endothelial	PDHB	SZ	-0.40006	1.43406	0.339119	-0.955908	0.965337
Endothelial	DCP2	AD	0.999	NA	0.339129	0.955887	0.965337
Endothelial	ATAD1	PD	0.707571	1.22169	0.339146	0.955854	0.965337
Endothelial	R3HCC1L	SZ	-0.999	2.38254	0.339141	-0.955865	0.965337
Endothelial	TAF6L	PD	-0.878842	0.799963	0.33907	-0.956005	0.965337
Endothelial	AC005833.1	PD	0.994299	3.9803	0.339189	0.95577	0.965337
Endothelial	TMEM186	MD	-0.346758	0.380312	0.339065	-0.956014	0.965337
Endothelial	SMARCE1	MS	-0.998822	0.780221	0.3391	-0.955945	0.965337
Endothelial	AC007114.1	AD	0.331128	0.393004	0.339137	0.955872	0.965337
Endothelial	CCNL1	PD	-0.922424	1.9417	0.339212	-0.955722	0.965337
Endothelial	DDX46	MS	0.400401	0.4565	0.339273	0.955602	0.965337
Endothelial	ARPC5	MS	-0.854055	1.01477	0.339921	-0.954321	0.965337
Endothelial	UCK2	MS	-0.948376	0.656691	0.339748	-0.954663	0.965337
Endothelial	EYA3	PD	0.908423	NA	0.339885	0.954392	0.965337
Endothelial	SELENON	MD	-0.497966	0.404779	0.339893	-0.954376	0.965337
Endothelial	SDHB	AD	0.647725	0.706802	0.339511	0.955132	0.965337
Endothelial	TGFBRAP1	BD	0.999	NA	0.340042	0.954082	0.965337
Endothelial	PPP1R1C	MD	0.998103	1.21043	0.339474	0.955205	0.965337
Endothelial	AC017071.1	AD	0.999	NA	0.339638	0.95488	0.965337
Endothelial	DNASE1L3	PD	-0.999	3.79866	0.339802	-0.954556	0.965337
Endothelial	MKRN2OS	BD	0.510112	0.602895	0.340064	0.954039	0.965337
Endothelial	LINC02615	SZ	-0.999	2.79184	0.339633	-0.95489	0.965337
Endothelial	ANKRD33B	PD	-0.630443	0.89817	0.339915	-0.954333	0.965337
Endothelial	AFAP1L1	SZ	-0.266841	0.459051	0.339993	-0.954179	0.965337
Endothelial	AC008467.1	AD	-0.454193	0.564862	0.339855	-0.954451	0.965337
Endothelial	NR2E1	MS	0.479143	0.643513	0.339873	0.954417	0.965337
Endothelial	AL031777.3	MD	0.999	NA	0.339758	0.954643	0.965337
Endothelial	CCND3	AD	-0.733119	1.53421	0.339591	-0.954974	0.965337
Endothelial	XKR6	MD	-0.573845	0.782629	0.339762	-0.954635	0.965337
Endothelial	COMMD5	SZ	0.959108	NA	0.339428	0.955296	0.965337
Endothelial	NIPSNAP3A	BD	-0.450292	0.477305	0.339599	-0.954958	0.965337
Endothelial	DCAF12	SZ	0.440305	0.505917	0.339575	0.955004	0.965337
Endothelial	HERC4	AD	0.468356	0.741775	0.339635	0.954886	0.965337
Endothelial	HK1	AD	0.918435	1.42948	0.339824	0.954514	0.965337
Endothelial	GATD1	MS	0.657098	1.06581	0.339772	0.954616	0.965337
Endothelial	OAS2	MD	0.85737	3.45765	0.339904	0.954355	0.965337
Endothelial	ATXN3	MS	0.845899	0.951835	0.339604	0.954948	0.965337
Endothelial	NEMF	SZ	0.538635	0.564622	0.339867	0.954429	0.965337
Endothelial	LINC00924	MS	-0.999	1.55026	0.339743	-0.954672	0.965337
Endothelial	IQGAP1	MD	0.610325	0.860162	0.339527	0.955101	0.965337
Endothelial	RAB11A	AD	-0.823988	NA	0.339664	-0.95483	0.965337
Endothelial	AC007220.1	MD	-0.999	1.5742	0.340018	-0.954129	0.965337
Endothelial	APRT	SZ	-0.436621	0.392634	0.339856	-0.954449	0.965337
Endothelial	TEX14	PD	-0.999	3.01646	0.339543	-0.955069	0.965337
Endothelial	LSM12	AD	-0.998819	1.1339	0.339425	-0.955301	0.965337
Endothelial	MED1	AD	-0.610189	0.827987	0.339891	-0.95438	0.965337
Endothelial	ZNF526	MS	-0.639113	0.752785	0.339531	-0.955093	0.965337
Endothelial	ZNF414	PD	0.998896	1.95	0.339593	0.95497	0.965337
Endothelial	ZNF841	PD	0.999	1.91063	0.339784	0.954592	0.965337
Endothelial	C19orf57	SZ	-0.396539	0.394825	0.339752	-0.954655	0.965337
Endothelial	FSTL3	SZ	-0.709078	0.60543	0.339968	-0.954229	0.965337
Endothelial	SLX4IP	PD	0.594865	0.889038	0.339505	0.955143	0.965337
Endothelial	FKBP1A	SZ	-0.346559	0.389656	0.33949	-0.955173	0.965337
Endothelial	MORC2	MS	0.77199	0.81969	0.339502	0.95515	0.965337
Endothelial	ZNF451	MD	-0.798561	2.92351	0.340152	-0.953865	0.965337
Endothelial	STK31	MS	-0.485663	0.628246	0.3401	-0.953968	0.965337
Endothelial	ETNK2	BD	-0.957361	0.828464	0.34025	-0.953671	0.965337
Endothelial	EEF2K	MD	0.94339	NA	0.340177	0.953815	0.965337
Endothelial	ZNF624	AD	0.999	3.17234	0.34024	0.953692	0.965337
Endothelial	AP5S1	SZ	0.499504	0.471934	0.340231	0.953708	0.965337
Endothelial	AGRN	BD	-0.96159	NA	0.340328	-0.953518	0.965337
Endothelial	C1QTNF12	BD	-0.917651	1.16436	0.340381	-0.953412	0.965337
Endothelial	TMEM201	SZ	-0.804593	1.89842	0.340334	-0.953506	0.965337
Endothelial	PRADC1	MD	-0.999	5.68551	0.340361	-0.953452	0.965337
Endothelial	MAP3K13	BD	-0.482674	0.629123	0.340351	-0.953472	0.965337
Endothelial	SPRY4	MD	0.377154	0.452488	0.340275	0.953623	0.965337
Endothelial	WDR46	MS	0.651614	0.946262	0.340411	0.953353	0.965337
Endothelial	WRN	BD	-0.634889	0.811356	0.340319	-0.953535	0.965337
Endothelial	TBC1D31	AD	-0.59573	0.659369	0.340314	-0.953545	0.965337
Endothelial	GOLM1	AD	0.954701	1.44086	0.34041	0.953355	0.965337
Endothelial	ALKBH8	PD	0.999	3.6537	0.340401	0.953373	0.965337
Endothelial	TMBIM4	MS	-0.999	NA	0.34031	-0.953553	0.965337
Endothelial	DGKA	BD	-0.656461	0.5608	0.340365	-0.953444	0.965337
Endothelial	SNX20	PD	-0.989939	1.83353	0.340405	-0.953366	0.965337
Endothelial	OCEL1	MS	0.844085	NA	0.340377	0.95342	0.965337
Endothelial	HTT	BD	-0.999	NA	0.340427	-0.953321	0.965337
Endothelial	KIF13A	MD	0.999	2.61541	0.340505	0.953168	0.965337
Endothelial	STAU2	AD	-0.772337	0.825477	0.340491	-0.953196	0.965337
Endothelial	RAB29	SZ	0.38832	0.430403	0.340561	0.953057	0.965337
Endothelial	LOXL3	SZ	0.886752	1.10044	0.340557	0.953065	0.965337
Endothelial	AAMDC	SZ	-0.854076	2.0579	0.34054	-0.953099	0.965337
Endothelial	FMO5	SZ	-0.498378	1.07003	0.340604	-0.952973	0.965337
Endothelial	RPS10-NUDT3	BD	0.799469	1.18212	0.340606	0.952968	0.965337
Endothelial	DECR1	PD	0.948645	1.82965	0.34058	0.953021	0.965337
Endothelial	FABP4	MD	-0.999	1.96201	0.340589	-0.953001	0.965337
Endothelial	HCFC2	MD	0.429791	0.473134	0.340612	0.952956	0.965337
Endothelial	TECPR1	MD	0.501634	0.614199	0.340669	0.952845	0.965337
Endothelial	PRR29	MS	-0.999	0.982426	0.340688	-0.952807	0.965337
Endothelial	RPS28	MD	0.414467	0.481812	0.340699	0.952784	0.965337
Endothelial	ETHE1	SZ	0.899789	1.38032	0.340715	0.952754	0.965337
Endothelial	AC068870.2	SZ	-0.436651	0.548035	0.340742	-0.952699	0.965337
Endothelial	MAST2	MS	-0.999	1.75683	0.340819	-0.952548	0.965337
Endothelial	BCS1L	MD	-0.535444	0.407054	0.340825	-0.952536	0.965337
Endothelial	SLC16A14	AD	0.98893	1.565	0.340917	0.952355	0.965337
Endothelial	ICK	SZ	0.431524	0.510839	0.34091	0.952369	0.965337
Endothelial	SSR1	SZ	0.658556	0.994428	0.340893	0.952403	0.965337
Endothelial	ZKSCAN5	MD	-0.412734	0.535355	0.340917	-0.952354	0.965337
Endothelial	FAM86C1	AD	-0.614146	0.836001	0.340935	-0.95232	0.965337
Endothelial	GOLGA5	MS	0.468036	0.479011	0.340962	0.952267	0.965337
Endothelial	HMG20A	MD	0.631968	NA	0.340962	0.952266	0.965337
Endothelial	SPHK1	MD	-0.466838	0.555637	0.340847	-0.952493	0.965337
Endothelial	ZNF446	MS	0.950975	NA	0.340927	0.952335	0.965337
Endothelial	ACTR3	AD	0.920207	1.07391	0.340983	0.952225	0.965337
Endothelial	AC027271.1	MS	0.963942	NA	0.340984	0.952224	0.965337
Endothelial	DDX59	SZ	-0.396675	0.355395	0.340986	-0.952218	0.965337
Endothelial	ST3GAL3	PD	-0.562827	0.712981	0.341769	-0.950676	0.965337
Endothelial	TARS2	PD	-0.999	2.44678	0.341394	-0.951415	0.965337
Endothelial	TMCO1	PD	0.562463	0.552538	0.341209	0.951779	0.965337
Endothelial	ATF6	MD	-0.999	1.30545	0.341725	-0.950762	0.965337
Endothelial	TNFRSF18	MD	-0.29184	0.968688	0.341776	-0.950661	0.965337
Endothelial	RTCA	AD	-0.580953	0.619523	0.341725	-0.950762	0.965337
Endothelial	ACKR3	MD	0.499393	0.460418	0.341714	0.950785	0.965337
Endothelial	AC092614.1	AD	-0.477799	0.441275	0.341261	-0.951678	0.965337
Endothelial	ARHGAP25	AD	0.999	1.50319	0.341776	0.950661	0.965337
Endothelial	HAT1	AD	0.969025	1.08591	0.34163	0.95095	0.965337
Endothelial	SLC33A1	PD	0.996116	1.44331	0.341347	0.951508	0.965337
Endothelial	EXOG	AD	0.999	NA	0.341292	0.951616	0.965337
Endothelial	HACD2	AD	-0.499439	0.636134	0.341784	-0.950646	0.965337
Endothelial	BST1	AD	0.748097	0.885982	0.34134	0.951522	0.965337
Endothelial	FLT4	SZ	0.999	1.55077	0.341084	0.952025	0.965337
Endothelial	RIPK1	MD	0.514385	0.956508	0.341711	0.950791	0.965337
Endothelial	RIPK1	AD	-0.629471	0.877575	0.341538	-0.951131	0.965337
Endothelial	TONSL	AD	-0.898618	1.41323	0.341239	-0.951719	0.965337
Endothelial	COL5A1	MD	-0.356021	0.371186	0.341484	-0.951237	0.965337
Endothelial	AC090833.1	BD	0.997175	1.75389	0.341301	0.951599	0.965337
Endothelial	WNT11	SZ	-0.681412	0.68036	0.341522	-0.951162	0.965337
Endothelial	ZNF215	AD	-0.999	1.93406	0.341554	-0.951099	0.965337
Endothelial	GOLGA3	PD	-0.809841	0.926782	0.341593	-0.951022	0.965337
Endothelial	RILPL1	BD	-0.938538	NA	0.341466	-0.951272	0.965337
Endothelial	AKAP3	SZ	-0.969221	0.871109	0.341037	-0.952119	0.965337
Endothelial	NAA16	SZ	-0.704343	0.539524	0.341742	-0.950728	0.965337
Endothelial	AC007686.2	MS	-0.999	3.16065	0.341204	-0.951788	0.965337
Endothelial	AL355773.1	MD	0.973931	1.06557	0.341459	0.951287	0.965337
Endothelial	CIDEB	SZ	-0.737514	0.832621	0.341717	-0.950778	0.965337
Endothelial	TLE3	MD	0.658503	1.04791	0.34132	0.951561	0.965337
Endothelial	LINC02346	AD	0.676822	0.48678	0.341725	0.950763	0.965337
Endothelial	AC009163.6	AD	0.97899	0.943455	0.341672	0.950868	0.965337
Endothelial	ACSF2	PD	0.848141	3.08079	0.341689	0.950834	0.965337
Endothelial	TMC6	PD	-0.559892	0.691731	0.341181	-0.951834	0.965337
Endothelial	AC021491.1	AD	-0.918189	1.14924	0.341283	-0.951634	0.965337
Endothelial	PLCD3	AD	-0.918607	0.755915	0.341056	-0.952081	0.965337
Endothelial	PIGN	MD	-0.382164	0.360623	0.341584	-0.951041	0.965337
Endothelial	ADM5	PD	0.682329	0.701619	0.341454	0.951295	0.965337
Endothelial	COL5A3	BD	-0.999	8.44611	0.341076	-0.952041	0.965337
Endothelial	ZNF225	BD	0.647383	0.89047	0.341085	0.952024	0.965337
Endothelial	ZNF841	SZ	-0.469327	0.587706	0.341634	-0.950942	0.965337
Endothelial	SLC4A11	PD	-0.841288	1.5234	0.341451	-0.951302	0.965337
Endothelial	HSCB	MD	0.711401	2.01585	0.341649	0.950912	0.965337
Endothelial	TBX1	MD	-0.998672	NA	0.341222	-0.951753	0.965337
Endothelial	EOGT	SZ	-0.510222	0.485196	0.341802	-0.950611	0.965337
Endothelial	PDIK1L	MD	-0.491137	0.550103	0.341831	-0.950554	0.965337
Endothelial	UBE2E3	MD	0.789014	1.21914	0.341833	0.95055	0.965337
Endothelial	ATXN2L	MD	0.872629	2.12166	0.341886	0.950446	0.965337
Endothelial	PPP1R13B	BD	-0.834006	0.676237	0.341891	-0.950436	0.965337
Endothelial	DACT2	MS	0.699126	0.683731	0.341902	0.950414	0.965337
Endothelial	APH1A	PD	-0.713026	1.16626	0.341945	-0.950329	0.965337
Endothelial	CRIM1	MD	0.496037	0.603578	0.341942	0.950334	0.965337
Endothelial	MZB1	PD	0.804735	1.85534	0.341965	0.95029	0.965337
Endothelial	SLC35G1	MS	-0.999	1.4447	0.342052	-0.950119	0.965337
Endothelial	TRIB3	PD	-0.999	1.39707	0.342051	-0.95012	0.965337
Endothelial	PLOD1	BD	0.919366	1.38875	0.342086	0.950051	0.965337
Endothelial	DYRK3	AD	0.316677	0.337493	0.342465	0.949307	0.965337
Endothelial	TTC13	AD	-0.791892	0.674108	0.342311	-0.949608	0.965337
Endothelial	SLC20A1	MS	-0.48505	0.44526	0.34222	-0.949788	0.965337
Endothelial	PNO1	MD	0.378201	0.391534	0.342517	0.949203	0.965337
Endothelial	PDZRN3	MS	0.999	1.88048	0.342087	0.95005	0.965337
Endothelial	SENP2	BD	0.802406	0.879343	0.342557	0.949125	0.965337
Endothelial	ZBTB47	SZ	0.504774	0.569307	0.342433	0.949369	0.965337
Endothelial	ZFYVE28	PD	0.676446	0.732104	0.342314	0.949603	0.965337
Endothelial	SEC24D	MD	-0.624375	0.939803	0.342474	-0.949288	0.965337
Endothelial	AL357054.3	MD	0.509308	0.625756	0.342498	0.949242	0.965337
Endothelial	TECPR1	PD	-0.909638	NA	0.342387	-0.94946	0.965337
Endothelial	FZD1	BD	-0.999	NA	0.342265	-0.949699	0.965337
Endothelial	GATAD1	MD	-0.967454	NA	0.342392	-0.94945	0.965337
Endothelial	STK17A	SZ	-0.407074	0.503447	0.342187	-0.949854	0.965337
Endothelial	LRRC14	MD	0.999	NA	0.342359	0.949514	0.965337
Endothelial	RNF122	AD	0.808013	1.80671	0.342589	0.949061	0.965337
Endothelial	NPDC1	MS	-0.861741	1.0955	0.342083	-0.950057	0.965337
Endothelial	HSPA5	SZ	0.722298	0.682534	0.342367	0.9495	0.965337
Endothelial	IL18BP	BD	0.929613	1.03363	0.342084	0.950056	0.965337
Endothelial	MYO1H	PD	-0.61871	0.652085	0.34252	-0.949198	0.965337
Endothelial	ANKRD10	MS	0.998583	0.6832	0.342343	0.949545	0.965337
Endothelial	LRCH1	AD	0.532605	0.613815	0.342228	0.949773	0.965337
Endothelial	AL355773.1	PD	0.943383	1.65419	0.342391	0.949451	0.965337
Endothelial	SCARF1	MS	0.630378	0.580904	0.342575	0.94909	0.965337
Endothelial	ADNP2	BD	0.933019	NA	0.342164	0.949898	0.965337
Endothelial	TSKS	PD	-0.541065	0.575834	0.342126	-0.949973	0.965337
Endothelial	PNPLA6	SZ	-0.62623	0.725427	0.342259	-0.949711	0.965337
Endothelial	SEL1L2	MS	0.999	NA	0.342405	0.949424	0.965337
Endothelial	MCM8	PD	-0.998665	1.9649	0.342245	-0.949739	0.965337
Endothelial	ACSS2	MD	-0.999	1.45837	0.342466	-0.949304	0.965337
Endothelial	TXNRD2	PD	-0.998766	NA	0.342283	-0.949665	0.965337
Endothelial	BCL9	AD	0.999	3.03628	0.342599	0.949043	0.965337
Endothelial	ZNF343	AD	-0.250495	0.301697	0.342664	-0.948915	0.965337
Endothelial	SLC30A8	MS	0.999	2.01179	0.342679	0.948885	0.965337
Endothelial	TSR3	MD	0.961601	4.31149	0.342678	0.948887	0.965337
Endothelial	RNF24	BD	-0.995344	1.27856	0.342689	-0.948866	0.965337
Endothelial	SMO	MD	0.463488	0.478762	0.342705	0.948834	0.965337
Endothelial	AC136475.5	BD	-0.999	1.50588	0.342727	-0.948792	0.965337
Endothelial	KIAA2013	MD	-0.866781	1.08726	0.342932	-0.948389	0.965337
Endothelial	RBM15	AD	-0.954018	1.81131	0.343144	-0.947971	0.965337
Endothelial	ASNSD1	MS	-0.965174	0.719905	0.342869	-0.948511	0.965337
Endothelial	AC019186.1	BD	-0.728065	0.637266	0.342976	-0.948302	0.965337
Endothelial	SLC4A1AP	AD	0.55786	0.64681	0.342912	0.948428	0.965337
Endothelial	PHC3	AD	0.284454	0.45308	0.342832	0.948584	0.965337
Endothelial	UFSP2	AD	0.798602	0.922006	0.343047	0.948162	0.965337
Endothelial	LINC01558	PD	0.999	1.83774	0.343065	0.948126	0.965337
Endothelial	VTA1	MD	0.322086	0.332623	0.343018	0.948219	0.965337
Endothelial	ARMC4	PD	-0.604725	3.97293	0.343035	-0.948186	0.965337
Endothelial	PPFIA1	MD	-0.489498	0.563137	0.342931	-0.94839	0.965337
Endothelial	PTGES3	MS	-0.919275	4.60309	0.342902	-0.948446	0.965337
Endothelial	POLR3B	PD	0.827252	1.41866	0.342999	0.948257	0.965337
Endothelial	CSAD	BD	0.48657	1.14645	0.342973	0.948308	0.965337
Endothelial	ATXN3	MD	-0.786682	1.06858	0.342861	-0.948528	0.965337
Endothelial	BCL2L2	AD	0.931725	1.59606	0.343128	0.948002	0.965337
Endothelial	ACSM5	BD	0.953572	NA	0.343032	0.948192	0.965337
Endothelial	SULT1A3	AD	-0.9988	NA	0.342869	-0.948512	0.965337
Endothelial	SGCA	MS	0.504379	0.746863	0.342977	0.9483	0.965337
Endothelial	ARSG	SZ	-0.546111	0.765731	0.342952	-0.948349	0.965337
Endothelial	AC004448.2	AD	-0.626109	1.19459	0.342924	-0.948404	0.965337
Endothelial	ZNF850	BD	0.926665	2.25679	0.342857	0.948535	0.965337
Endothelial	KLHL6	SZ	-0.626118	0.852674	0.343156	-0.947947	0.965337
Endothelial	CAPZA1	SZ	0.313944	0.369097	0.343192	0.947877	0.965337
Endothelial	USP53	MS	0.999	NA	0.343259	0.947746	0.965337
Endothelial	TLL1	SZ	0.522632	0.669784	0.343227	0.947809	0.965337
Endothelial	CCNJL	AD	-0.444753	0.546068	0.343267	-0.94773	0.965337
Endothelial	ZNF879	AD	-0.928279	0.744661	0.343227	-0.947808	0.965337
Endothelial	KDM4D	SZ	0.999	1.57386	0.343237	0.947789	0.965337
Endothelial	ZNF473	PD	0.726569	0.863729	0.343238	0.947787	0.965337
Endothelial	LRRC75B	MD	-0.961382	NA	0.343258	-0.947747	0.965337
Endothelial	AL033529.1	SZ	0.70774	1.30472	0.343314	0.947637	0.965337
Endothelial	POU3F1	SZ	-0.871645	1.19298	0.343381	-0.947506	0.965337
Endothelial	SLC30A6	AD	-0.814728	1.07797	0.343351	-0.947564	0.965337
Endothelial	TMEM129	PD	0.887443	1.59848	0.343469	0.947334	0.965337
Endothelial	AC093916.1	AD	-0.999	1.51131	0.343302	-0.947661	0.965337
Endothelial	SYNCRIP	PD	0.997451	1.825	0.343451	0.947368	0.965337
Endothelial	HIBADH	PD	0.895423	1.03487	0.34346	0.94735	0.965337
Endothelial	P2RX1	SZ	0.999	2.15994	0.343452	0.947367	0.965337
Endothelial	MIR34AHG	PD	-0.847147	2.61238	0.343555	-0.947163	0.965337
Endothelial	CCNT2	MS	0.999	NA	0.34353	0.947213	0.965337
Endothelial	RAP2A	BD	0.999	NA	0.343492	0.947287	0.965337
Endothelial	SHKBP1	PD	0.999	2.26751	0.343554	0.947167	0.965337
Endothelial	AIMP2	PD	-0.497908	0.610696	0.343636	-0.947006	0.965337
Endothelial	DDX60	MD	-0.453501	0.576453	0.343702	-0.946877	0.965337
Endothelial	CCDC107	AD	-0.779515	1.03724	0.343708	-0.946863	0.965337
Endothelial	ITFG1	SZ	-0.928289	0.918077	0.343718	-0.946846	0.965337
Endothelial	ZNF512B	MD	0.63471	0.951548	0.343706	0.946867	0.965337
Endothelial	MIR29B2CHG	MS	-0.726514	1.23324	0.344247	-0.945807	0.965337
Endothelial	TRAF3IP3	PD	0.518095	0.68404	0.344302	0.9457	0.965337
Endothelial	KIF14	BD	0.523501	0.570017	0.344513	0.945286	0.965337
Endothelial	MINDY1	BD	-0.829561	2.6856	0.344017	-0.946259	0.965337
Endothelial	ROR1	BD	-0.938685	1.37578	0.345251	-0.943841	0.965337
Endothelial	EXOC8	MD	0.66621	0.903121	0.344226	0.945848	0.965337
Endothelial	CCT3	AD	0.999	3.00368	0.345222	0.943897	0.965337
Endothelial	PGM1	AD	0.989594	1.39546	0.34455	0.945213	0.965337
Endothelial	RABGGTB	AD	0.555276	1.03594	0.345139	0.94406	0.965337
Endothelial	ZNHIT6	AD	0.540144	0.5836	0.344812	0.9447	0.965337
Endothelial	SPRED2	PD	-0.999	1.89443	0.344675	-0.944968	0.965337
Endothelial	LTBP1	BD	0.956751	NA	0.345254	0.943835	0.965337
Endothelial	WDR43	BD	-0.998371	2.03045	0.344281	-0.945741	0.965337
Endothelial	MERTK	SZ	0.614452	0.484244	0.344772	0.944779	0.965337
Endothelial	TMEM40	BD	0.677591	1.0258	0.344129	0.946039	0.965337
Endothelial	ATG3	SZ	-0.999	2.2238	0.344784	-0.944754	0.965337
Endothelial	UMPS	SZ	-0.368721	0.46706	0.344087	-0.946121	0.965337
Endothelial	APBB2	MS	-0.75381	0.711178	0.345011	-0.94431	0.965337
Endothelial	AC116049.2	MD	-0.679884	1.11599	0.344743	-0.944836	0.965337
Endothelial	SMARCA5	SZ	0.716951	0.551762	0.344299	0.945706	0.965337
Endothelial	TLR1	SZ	-0.675433	0.853656	0.344105	-0.946086	0.965337
Endothelial	AC026741.1	MS	0.63159	0.948069	0.345162	0.944015	0.965337
Endothelial	MAP3K1	MS	0.578056	0.77052	0.344154	0.94599	0.965337
Endothelial	AC010245.2	PD	-0.591509	0.825499	0.345008	-0.944316	0.965337
Endothelial	ELOVL7	MD	-0.834805	2.21425	0.344531	-0.945251	0.965337
Endothelial	MAST4	MD	0.651098	0.994631	0.343818	0.946649	0.965337
Endothelial	FKBP1C	PD	-0.993843	0.936223	0.344608	-0.9451	0.965337
Endothelial	MRPS10	PD	-0.999	NA	0.344585	-0.945144	0.965337
Endothelial	IMPG1	MD	-0.478241	0.47131	0.343995	-0.946301	0.965337
Endothelial	SMOC2	MD	0.547908	0.551697	0.344233	0.945835	0.965337
Endothelial	CYP39A1	SZ	-0.393061	0.463384	0.344343	-0.945618	0.965337
Endothelial	CHST12	PD	0.611559	0.882829	0.345076	0.944184	0.965337
Endothelial	FAM20C	BD	0.625978	0.886259	0.344839	0.944647	0.965337
Endothelial	EXOC4	MD	0.785215	0.759539	0.344291	0.945721	0.965337
Endothelial	STARD3NL	MD	-0.999	1.41302	0.34501	-0.944312	0.965337
Endothelial	FSCN1	AD	0.73834	0.71111	0.343781	0.94672	0.965337
Endothelial	TCAF2	AD	-0.665608	0.439612	0.345304	-0.943736	0.965337
Endothelial	IL7	AD	0.346942	1.55311	0.344681	0.944957	0.965337
Endothelial	TOP1MT	AD	0.24277	NA	0.345263	0.943818	0.965337
Endothelial	ECM2	MD	-0.534953	0.632379	0.344902	-0.944524	0.965337
Endothelial	ALDH18A1	PD	-0.999	1.66067	0.344764	-0.944794	0.965337
Endothelial	TWNK	PD	0.827369	1.94973	0.344211	0.945877	0.965337
Endothelial	BMS1	SZ	0.744363	0.969192	0.343912	0.946464	0.965337
Endothelial	SPINDOC	BD	0.998711	0.522753	0.34395	0.94639	0.965337
Endothelial	MFSD5	PD	0.504872	0.616258	0.34465	0.945017	0.965337
Endothelial	TMEM106C	PD	0.921997	0.824227	0.34529	0.943764	0.965337
Endothelial	CNOT2	BD	0.999	1.43655	0.345047	0.94424	0.965337
Endothelial	DHX37	BD	0.999	3.2303	0.344084	0.946126	0.965337
Endothelial	REP15	MD	0.697242	0.603653	0.343883	0.94652	0.965337
Endothelial	ACSS3	SZ	0.671187	0.895821	0.344456	0.945398	0.965337
Endothelial	RFC3	BD	0.999	0.876721	0.343976	0.946338	0.965337
Endothelial	VRK1	BD	-0.999	NA	0.344277	-0.945747	0.965337
Endothelial	MLH3	MD	0.671758	0.626864	0.344404	0.945499	0.965337
Endothelial	NAA30	SZ	-0.745748	0.99989	0.345217	-0.943907	0.965337
Endothelial	ZBTB1	AD	0.659389	0.768729	0.344048	0.946197	0.965337
Endothelial	ZNF839	AD	0.454814	0.542396	0.344332	0.945641	0.965337
Endothelial	CIAO2A	MD	0.946548	0.813267	0.34399	0.946311	0.965337
Endothelial	NEDD4	SZ	-0.472505	0.532803	0.344071	-0.946153	0.965337
Endothelial	NOMO2	MS	0.847959	NA	0.344702	0.944915	0.965337
Endothelial	ZC3H7A	SZ	-0.544367	0.544748	0.34483	-0.944665	0.965337
Endothelial	ZKSCAN2-DT	SZ	0.471008	0.632749	0.344076	0.946142	0.965337
Endothelial	CKLF	AD	0.998964	1.0198	0.344607	0.945101	0.965337
Endothelial	PSMC3IP	MS	0.849723	NA	0.344732	0.944857	0.965337
Endothelial	STRADA	MS	-0.976488	NA	0.34495	-0.94443	0.965337
Endothelial	NPLOC4	PD	-0.795397	1.68261	0.344158	-0.945981	0.965337
Endothelial	TEX14	MD	-0.899478	1.70675	0.345298	-0.943749	0.965337
Endothelial	CCL4	AD	0.711886	1.20725	0.345332	0.943682	0.965337
Endothelial	SUPT6H	AD	0.952377	NA	0.344335	0.945634	0.965337
Endothelial	ZNF236	BD	0.64779	0.673192	0.345139	0.94406	0.965337
Endothelial	PSTPIP2	MD	-0.592856	NA	0.34384	-0.946605	0.965337
Endothelial	CCDC178	SZ	-0.355419	0.3965	0.34484	-0.944645	0.965337
Endothelial	PLEKHF1	MS	0.857522	2.51962	0.344662	0.944993	0.965337
Endothelial	SAMD1	BD	-0.978531	2.65556	0.344482	-0.945347	0.965337
Endothelial	ZNF506	BD	-0.521795	0.607916	0.344756	-0.944809	0.965337
Endothelial	BLVRB	MD	-0.570892	0.814257	0.34384	-0.946605	0.965337
Endothelial	DEDD2	SZ	-0.791608	NA	0.344462	-0.945386	0.965337
Endothelial	ZNF480	SZ	0.619676	0.582007	0.344294	0.945715	0.965337
Endothelial	MRPS6	MS	-0.999	1.53318	0.345027	-0.94428	0.965337
Endothelial	KCNJ15	MD	0.453945	0.650394	0.344102	0.946091	0.965337
Endothelial	KCNE1	SZ	0.40087	0.40149	0.344075	0.946144	0.965337
Endothelial	PNPLA3	MD	-0.969313	0.909782	0.345175	-0.94399	0.965337
Endothelial	UBE2L3	SZ	-0.575545	0.598996	0.343944	-0.946401	0.965337
Endothelial	DESI1	AD	0.999	NA	0.344943	0.944443	0.965337
Endothelial	ACAT1	MD	-0.512898	0.617289	0.345357	-0.943634	0.965337
Endothelial	MSI2	SZ	-0.412216	0.490315	0.345425	-0.9435	0.965337
Endothelial	AC090004.1	SZ	0.487912	0.640682	0.345535	0.943286	0.965337
Endothelial	CCNI	MS	0.999	4.03697	0.345492	0.943369	0.965337
Endothelial	TCAF2	BD	0.707688	1.59927	0.345495	0.943363	0.965337
Endothelial	HSPA5	PD	0.931865	1.15674	0.34551	0.943334	0.965337
Endothelial	MUSK	SZ	-0.624537	0.575703	0.345563	-0.943231	0.965337
Endothelial	UBE2D1	SZ	-0.790015	1.06962	0.345531	-0.943293	0.965337
Endothelial	LAMP1	MD	-0.568574	0.754041	0.345524	-0.943306	0.965337
Endothelial	ARMC5	SZ	-0.593742	0.611707	0.345502	-0.943349	0.965337
Endothelial	COG1	AD	0.999	1.26917	0.345514	0.943326	0.965337
Endothelial	KLF2	MD	-0.498005	0.637657	0.345476	-0.9434	0.965337
Endothelial	F5	MD	-0.785021	NA	0.345595	-0.943169	0.965337
Endothelial	GLYR1	SZ	-0.338664	0.414447	0.345592	-0.943173	0.965337
Endothelial	PODN	PD	-0.999	1.51458	0.345611	-0.943136	0.965337
Endothelial	IL17RE	PD	0.939313	2.95347	0.345634	0.943092	0.965337
Endothelial	ZBED3	MD	0.611984	0.729284	0.345636	0.943089	0.965337
Excitatory Neuron	AC021752.1	BD	0.973694	NA	0.460009	0.738832	0.965356
Excitatory Neuron	NOL11	BD	0.372643	0.657721	0.460019	0.738816	0.965356
Microglia	ZNF286B	MS	0.894923	NA	0.412	0.820379	0.96536
Microglia	AC090772.3	BD	-0.958222	NA	0.412046	-0.820299	0.96536
Microglia	ZBTB40	PD	-0.539813	0.698637	0.41209	-0.820222	0.96536
Microglia	USPL1	MS	-0.590916	1.0689	0.412081	-0.820237	0.96536
Microglia	GGPS1	MS	-0.999	NA	0.412199	-0.820031	0.96536
Microglia	AC022826.2	BD	-0.999	2.81371	0.41215	-0.820116	0.96536
Microglia	CNGA4	SZ	-0.405563	0.55118	0.412201	-0.820026	0.96536
Microglia	AC132872.1	MD	0.999	NA	0.412184	0.820056	0.96536
Microglia	DHDH	PD	-0.998708	0.739621	0.412145	-0.820125	0.96536
Microglia	NMNAT1	SZ	0.838253	4.30606	0.412218	0.819996	0.96536
Microglia	AL355773.1	AD	0.611475	0.745757	0.412233	0.81997	0.96536
OPC	ASPM	MS	0.999	NA	0.415532	0.814197	0.965371
Inhibitory Neuron	MLXIPL	AD	0.999	3.17766	0.447529	0.759542	0.965374
Inhibitory Neuron	ZSWIM4	BD	-0.963429	3.61664	0.447547	-0.759511	0.965376
Excitatory Neuron	UNC50	AD	0.690954	NA	0.46005	0.738765	0.965388
Excitatory Neuron	CDH9	AD	-0.999	1.64287	0.460088	-0.738702	0.965403
Excitatory Neuron	SLC36A1	AD	-0.401135	0.509957	0.460077	-0.73872	0.965403
Inhibitory Neuron	PLA2G10	AD	0.506934	0.731463	0.447578	0.759459	0.965405
Inhibitory Neuron	ZNF519	MD	0.386534	0.522517	0.447597	0.759427	0.96541
Oligodendrocyte	SLC15A4	PD	-0.998873	NA	0.480088	-0.70616	0.965423
Oligodendrocyte	OGFOD1	PD	0.999	NA	0.480108	0.706129	0.965423
Inhibitory Neuron	SOCS5	AD	-0.348481	0.562496	0.447638	-0.759359	0.965428
Inhibitory Neuron	ME2	MD	-0.300274	0.422791	0.447653	-0.759333	0.965428
Inhibitory Neuron	ZNF335	AD	-0.82992	3.13425	0.447658	-0.759325	0.965428
Astrocyte	CHI3L2	AD	0.594411	0.659489	0.359959	0.915443	0.965432
Astrocyte	PLCE1	BD	-0.486205	0.616493	0.359952	-0.915457	0.965432
Astrocyte	EMILIN2	AD	0.998384	2.263	0.359966	0.915431	0.965432
Astrocyte	NAPEPLD	PD	-0.999	0.95974	0.359981	-0.915401	0.965432
Astrocyte	PPP1CB	MS	0.999	NA	0.360028	0.915311	0.965432
Astrocyte	AC020687.1	MS	0.999	1.20066	0.360041	0.915288	0.965432
Astrocyte	LRRD1	BD	-0.690359	NA	0.360064	-0.915243	0.965432
Astrocyte	AL139220.2	PD	0.998982	1.59054	0.360133	0.915111	0.965432
Astrocyte	ZBTB8OS	SZ	0.420283	0.463795	0.360099	0.915177	0.965432
Astrocyte	PPME1	MD	-0.659371	0.920993	0.360088	-0.915197	0.965432
Astrocyte	AC004158.1	BD	0.89541	1.37961	0.360115	0.915145	0.965432
Astrocyte	AC003006.1	BD	-0.956909	NA	0.360152	-0.915076	0.965432
Astrocyte	TMEM219	AD	0.99882	0.778612	0.360163	0.915054	0.965432
Astrocyte	CDHR2	PD	-0.761476	1.00044	0.360212	-0.91496	0.965432
Astrocyte	FCN1	SZ	0.26869	0.523971	0.360204	0.914976	0.965432
Astrocyte	ZBTB14	AD	-0.423743	0.61135	0.360201	-0.914982	0.965432
Astrocyte	MACROD2	PD	-0.619608	0.722283	0.360232	-0.914924	0.965432
Astrocyte	AC073283.3	AD	-0.7919	0.786782	0.360246	-0.914896	0.965432
Astrocyte	SGMS1	MD	0.693828	1.72509	0.360277	0.914837	0.965432
Astrocyte	TBC1D16	SZ	-0.28498	0.357174	0.360286	-0.914819	0.965432
Astrocyte	SLC13A4	BD	-0.999	NA	0.360332	-0.914732	0.965432
Astrocyte	LRCH1	MS	-0.850378	1.1662	0.360331	-0.914734	0.965432
Astrocyte	C2orf76	MD	0.464225	0.524454	0.360383	0.914636	0.965432
Astrocyte	RBPMS	AD	-0.30877	0.599906	0.360344	-0.914709	0.965432
Astrocyte	CLCF1	BD	0.999	1.44798	0.360386	0.91463	0.965432
Astrocyte	SRRM2	AD	-0.512543	0.717709	0.36037	-0.914661	0.965432
Excitatory Neuron	IQCC	BD	0.831671	NA	0.460222	0.738482	0.965438
Excitatory Neuron	PDHB	AD	0.353666	0.487386	0.46015	0.7386	0.965438
Excitatory Neuron	SND1	MS	-0.364214	0.631429	0.460235	-0.73846	0.965438
Excitatory Neuron	ENY2	AD	0.585055	1.80616	0.460201	0.738517	0.965438
Excitatory Neuron	EMG1	BD	0.498727	0.722512	0.46026	0.73842	0.965438
Excitatory Neuron	SEL1L	MD	0.588197	0.835582	0.460139	0.738618	0.965438
Excitatory Neuron	TRAPPC6B	AD	-0.964523	0.836975	0.460191	-0.738532	0.965438
Excitatory Neuron	KLK14	MS	0.461886	0.791582	0.460236	0.738458	0.965438
Excitatory Neuron	FAM32A	SZ	0.559505	0.829979	0.460168	0.73857	0.965438
Excitatory Neuron	PTGIS	AD	-0.63314	0.912068	0.460261	-0.738418	0.965438
Microglia	SUFU	PD	0.820432	1.80199	0.41234	0.819783	0.965445
Microglia	GHDC	PD	0.999	21.1318	0.412338	0.819787	0.965445
Microglia	GTPBP3	BD	0.999	1.47373	0.412345	0.819774	0.965445
Microglia	ADCK2	BD	-0.451386	0.814329	0.412373	-0.819726	0.965447
Microglia	FAM20C	MD	-0.664998	0.929572	0.412397	-0.819683	0.965447
Inhibitory Neuron	TIMM23	PD	-0.79838	3.2231	0.447686	-0.759278	0.96545
Oligodendrocyte	PCDHB12	BD	-0.954668	2.30576	0.480155	-0.706053	0.965466
Oligodendrocyte	SYPL1	MD	0.998754	NA	0.480192	0.705993	0.965466
Oligodendrocyte	SPOP	PD	0.998732	3.81646	0.480205	0.705972	0.965466
Oligodendrocyte	TRAF2	PD	0.406777	0.455733	0.480213	0.705959	0.965466
Endothelial	AC058822.1	BD	0.741886	NA	0.345707	0.942949	0.965479
OPC	SPSB2	MD	0.999	NA	0.4156	0.814079	0.96548
Inhibitory Neuron	BOP1	PD	0.999	4.5675	0.44772	0.759222	0.965485
Oligodendrocyte	COX16	AD	0.511894	1.03916	0.480246	0.705907	0.965488
Microglia	NLRP6	MS	0.956303	NA	0.41247	0.819554	0.96549
Microglia	PIGK	AD	0.937126	NA	0.412486	0.819527	0.96549
Microglia	CLEC17A	BD	-0.998663	1.46894	0.412493	-0.819515	0.96549
Microglia	NFXL1	BD	-0.999	2.79509	0.412544	-0.819424	0.96549
Microglia	RUNDC1	MD	0.780115	1.34087	0.412537	0.819437	0.96549
Microglia	DDX49	BD	-0.783919	1.4586	0.412593	-0.81934	0.96549
Microglia	SLC9A8	AD	0.999	NA	0.412581	0.819361	0.96549
Inhibitory Neuron	GBP4	PD	-0.999	3.96727	0.447925	-0.758879	0.9655
Inhibitory Neuron	FBXO42	BD	-0.619656	1.64423	0.447992	-0.758767	0.9655
Inhibitory Neuron	KDM4A	BD	-0.360907	0.671746	0.448077	-0.758626	0.9655
Inhibitory Neuron	NBPF19	BD	0.564184	NA	0.448286	0.758276	0.9655
Inhibitory Neuron	KDM4A	SZ	-0.257223	0.481578	0.447759	-0.759156	0.9655
Inhibitory Neuron	TMEM234	SZ	-0.255917	1.65205	0.447997	-0.758759	0.9655
Inhibitory Neuron	GRIK3	AD	0.467845	0.863095	0.447865	0.758978	0.9655
Inhibitory Neuron	FAM228A	AD	-0.726466	0.899677	0.448267	-0.758308	0.9655
Inhibitory Neuron	NBEAL2	MS	0.999	1.17128	0.44808	0.758621	0.9655
Inhibitory Neuron	COL7A1	BD	0.971744	NA	0.448289	0.75827	0.9655
Inhibitory Neuron	KIAA1257	SZ	0.561174	0.987486	0.448362	0.758149	0.9655
Inhibitory Neuron	AADAT	MS	-0.48393	0.999128	0.448209	-0.758405	0.9655
Inhibitory Neuron	SH3D19	BD	0.802534	2.0768	0.448371	0.758134	0.9655
Inhibitory Neuron	TMEM192	SZ	0.447286	1.05227	0.448246	0.758342	0.9655
Inhibitory Neuron	FCHO2	MS	0.989781	2.09126	0.44793	0.758871	0.9655
Inhibitory Neuron	NAIP	BD	-0.998772	NA	0.447952	-0.758833	0.9655
Inhibitory Neuron	TMEM161B	MD	-0.910505	1.16974	0.448095	-0.758595	0.9655
Inhibitory Neuron	IFRD1	PD	0.999	2.85626	0.44801	0.758736	0.9655
Inhibitory Neuron	CBX3	MD	-0.461036	0.677791	0.447827	-0.759043	0.9655
Inhibitory Neuron	ELDR	MD	0.419951	0.419953	0.447875	0.758963	0.9655
Inhibitory Neuron	DTX2	AD	-0.689756	1.20863	0.447763	-0.75915	0.9655
Inhibitory Neuron	FAM120AOS	MD	0.512394	0.337951	0.448079	0.758622	0.9655
Inhibitory Neuron	ARMC4	PD	-0.999	1.98785	0.447855	-0.758996	0.9655
Inhibitory Neuron	NRG3	AD	-0.998745	0.953524	0.448121	-0.758551	0.9655
Inhibitory Neuron	SRPRA	MD	0.752704	0.984948	0.448177	0.758457	0.9655
Inhibitory Neuron	ZNF195	AD	-0.621694	2.22548	0.448091	-0.758601	0.9655
Inhibitory Neuron	NEMP1	SZ	0.388928	0.691723	0.447894	0.758931	0.9655
Inhibitory Neuron	MYCBP2	MD	-0.571838	1.53557	0.448349	-0.75817	0.9655
Inhibitory Neuron	AC087289.4	MS	-0.376834	0.647843	0.448284	-0.758278	0.9655
Inhibitory Neuron	PGS1	PD	0.652429	1.84514	0.447807	0.759076	0.9655
Inhibitory Neuron	WIPI1	SZ	0.354742	0.580266	0.448339	0.758187	0.9655
Inhibitory Neuron	MRPL10	AD	-0.728374	1.79971	0.448097	-0.758591	0.9655
Inhibitory Neuron	ZNF407	AD	0.446831	0.622225	0.448175	0.758461	0.9655
Inhibitory Neuron	BBC3	BD	0.999	2.41817	0.448167	0.758475	0.9655
Inhibitory Neuron	DMAC2	BD	0.613165	0.665246	0.448183	0.758448	0.9655
Inhibitory Neuron	ZNF512B	PD	-0.971704	2.12345	0.448306	-0.758242	0.9655
Inhibitory Neuron	EP300	AD	0.998682	1.15942	0.448041	0.758686	0.9655
Excitatory Neuron	THEMIS2	AD	-0.498957	0.85756	0.460335	-0.738296	0.965504
Excitatory Neuron	MRPL39	MD	0.418373	0.570166	0.460322	0.738316	0.965504
Excitatory Neuron	MCUB	AD	0.914292	1.63865	0.460485	0.738048	0.965504
Excitatory Neuron	NPM1	BD	-0.962879	NA	0.460378	-0.738225	0.965504
Excitatory Neuron	TG	MS	-0.504522	0.602358	0.460437	-0.738128	0.965504
Excitatory Neuron	MAPK3	MD	-0.449931	0.410874	0.460405	-0.738181	0.965504
Excitatory Neuron	ZNF532	AD	0.464097	0.876167	0.460472	0.738071	0.965504
Excitatory Neuron	ATP4A	SZ	0.652612	1.04403	0.460392	0.738201	0.965504
Excitatory Neuron	INTS7	AD	-0.474672	0.801393	0.460572	-0.737905	0.965504
Excitatory Neuron	TMEM14C	AD	-0.568153	0.96894	0.460542	-0.737955	0.965504
Excitatory Neuron	ZNHIT2	MS	-0.290021	0.486165	0.460501	-0.738022	0.965504
Excitatory Neuron	FAM155A	MD	0.398305	0.798837	0.460549	0.737942	0.965504
Excitatory Neuron	SPTB	PD	-0.936895	NA	0.46058	-0.737892	0.965504
Excitatory Neuron	KCTD13	BD	-0.999	NA	0.460557	-0.73793	0.965504
Excitatory Neuron	WNT9B	SZ	0.999	3.08704	0.460584	0.737886	0.965504
Excitatory Neuron	TMEM150A	MS	-0.999	3.11823	0.460612	-0.73784	0.965504
Excitatory Neuron	HNRNPA3	MD	-0.635743	0.813893	0.460636	-0.7378	0.965504
Excitatory Neuron	MDM1	SZ	-0.282087	0.454524	0.460644	-0.737786	0.965504
Excitatory Neuron	NIPA1	PD	0.576572	1.18855	0.46064	0.737793	0.965504
Excitatory Neuron	ZNF667	MS	-0.746465	1.62818	0.460682	-0.737724	0.965504
Excitatory Neuron	REL	AD	-0.395863	0.665995	0.4607	-0.737695	0.965504
Excitatory Neuron	MSTO1	MS	-0.520526	1.19277	0.460732	-0.737642	0.965504
Excitatory Neuron	ZNF135	MS	-0.564053	1.13756	0.460792	-0.737544	0.965504
Excitatory Neuron	AC079917.1	SZ	0.721407	0.773524	0.460818	0.7375	0.965504
Excitatory Neuron	AP000253.1	MS	0.936897	2.03419	0.460817	0.737502	0.965504
Excitatory Neuron	MYOZ3	AD	0.189553	0.323643	0.460827	0.737485	0.965504
Excitatory Neuron	B4GALT4	SZ	-0.594084	1.09077	0.460858	-0.737435	0.965504
Excitatory Neuron	INTS14	BD	-0.999	NA	0.460866	-0.737421	0.965504
Excitatory Neuron	CYP2S1	MD	0.561454	1.55601	0.460868	0.737419	0.965504
Excitatory Neuron	KARS	AD	0.373585	0.598889	0.460882	0.737396	0.965504
Excitatory Neuron	PCBP3	PD	-0.441148	0.786518	0.460891	-0.73738	0.965504
Excitatory Neuron	GNB1	BD	0.85046	4.6239	0.461041	0.737134	0.965504
Excitatory Neuron	AC096642.1	AD	0.285644	0.440286	0.46109	0.737053	0.965504
Excitatory Neuron	CCDC74B	MD	0.372736	0.704789	0.461222	0.736836	0.965504
Excitatory Neuron	SMIM4	PD	-0.998879	NA	0.461126	-0.736993	0.965504
Excitatory Neuron	B3GNT5	AD	-0.756551	1.44459	0.461096	-0.737043	0.965504
Excitatory Neuron	2014-09-01	BD	0.743839	10.4231	0.461218	0.736843	0.965504
Excitatory Neuron	XRCC2	MD	-0.499954	0.723431	0.461055	-0.737111	0.965504
Excitatory Neuron	ATP6V0A4	AD	-0.438866	0.650594	0.460921	-0.737331	0.965504
Excitatory Neuron	AP001330.1	AD	0.399369	0.73336	0.461081	0.737067	0.965504
Excitatory Neuron	AL513165.2	SZ	-0.481082	0.619092	0.461064	-0.737096	0.965504
Excitatory Neuron	DENND1A	SZ	-0.995811	NA	0.461067	-0.737091	0.965504
Excitatory Neuron	MSANTD4	AD	0.523703	1.13938	0.461185	0.736897	0.965504
Excitatory Neuron	HDDC3	MS	-0.272105	0.362902	0.461169	-0.736924	0.965504
Excitatory Neuron	MPRIP	MS	0.663997	1.13792	0.461004	0.737194	0.965504
Excitatory Neuron	C19orf48	MD	0.40903	0.681444	0.461058	0.737105	0.965504
Excitatory Neuron	EBI3	MD	0.502119	0.665917	0.460961	0.737265	0.965504
Excitatory Neuron	DRG1	SZ	-0.846518	1.02318	0.461005	-0.737193	0.965504
Excitatory Neuron	BCLAF1	SZ	-0.442245	0.647686	0.461228	-0.736827	0.965504
Excitatory Neuron	ZNF394	MD	0.504958	0.764531	0.461306	0.736698	0.965504
Excitatory Neuron	AGPAT5	MS	-0.23272	0.549544	0.461303	-0.736703	0.965504
Excitatory Neuron	ERCC6L2	SZ	-0.702957	3.89956	0.461243	-0.736802	0.965504
Excitatory Neuron	TUBB3	AD	-0.892346	NA	0.461306	-0.736698	0.965504
Excitatory Neuron	ZNF814	MD	0.241965	0.824259	0.461254	0.736783	0.965504
Excitatory Neuron	ZNF836	MD	-0.388118	0.502074	0.461257	-0.736778	0.965504
Excitatory Neuron	STX16-NPEPL1	AD	-0.612626	0.710091	0.461255	-0.736782	0.965504
Excitatory Neuron	TMUB2	MD	0.715953	1.07204	0.461325	0.736667	0.965504
Excitatory Neuron	CASC10	MD	0.999	2.0734	0.461349	0.736627	0.965504
Excitatory Neuron	ATP8B1	AD	0.404092	0.57969	0.461383	0.736571	0.965504
Excitatory Neuron	DIO1	AD	-0.403426	0.697738	0.461402	-0.736541	0.965504
Excitatory Neuron	DIP2B	BD	-0.64737	0.734144	0.461407	-0.736531	0.965504
Excitatory Neuron	GPR88	MS	0.274493	0.393891	0.46252	0.734703	0.965504
Excitatory Neuron	POLR3GL	MS	0.999	NA	0.463792	0.732617	0.965504
Excitatory Neuron	PTGFRN	MS	-0.257497	0.42134	0.462417	-0.734873	0.965504
Excitatory Neuron	IQCC	PD	-0.996717	NA	0.463612	-0.732913	0.965504
Excitatory Neuron	AC239803.3	MD	-0.982035	NA	0.462523	-0.734698	0.965504
Excitatory Neuron	AL592287.1	MD	0.324508	0.647643	0.4633	0.733424	0.965504
Excitatory Neuron	CHIT1	MD	0.587448	1.06432	0.463561	0.732995	0.965504
Excitatory Neuron	MATN1	MD	-0.981637	NA	0.462996	-0.733923	0.965504
Excitatory Neuron	MOV10	MD	-0.327152	0.485903	0.463538	-0.733034	0.965504
Excitatory Neuron	PLXNA2	MD	-0.294683	0.583195	0.462289	-0.735082	0.965504
Excitatory Neuron	PPIH	MD	-0.649332	0.656395	0.462807	-0.734232	0.965504
Excitatory Neuron	SWT1	MD	-0.386885	0.617862	0.461677	-0.736088	0.965504
Excitatory Neuron	LRIF1	SZ	0.453421	0.504637	0.46203	0.735509	0.965504
Excitatory Neuron	NBPF11	SZ	-0.998403	NA	0.461584	-0.736241	0.965504
Excitatory Neuron	TUFT1	SZ	0.915839	1.32992	0.462447	0.734823	0.965504
Excitatory Neuron	PGM1	AD	0.559374	0.828447	0.463165	0.733646	0.965504
Excitatory Neuron	GMPPA	MS	-0.681736	NA	0.462369	-0.734952	0.965504
Excitatory Neuron	TLK1	MS	0.505629	0.960417	0.463464	0.733154	0.965504
Excitatory Neuron	PEX13	BD	-0.499832	1.05372	0.462633	-0.734518	0.965504
Excitatory Neuron	ABCG8	MD	-0.403947	0.785161	0.463068	-0.733805	0.965504
Excitatory Neuron	BCL11A	MD	0.278201	0.286944	0.462377	0.734938	0.965504
Excitatory Neuron	TMEM237	MD	0.258159	0.508515	0.461665	0.736107	0.965504
Excitatory Neuron	DPY30	SZ	-0.719932	2.50129	0.462749	-0.734328	0.965504
Excitatory Neuron	GFPT1	SZ	0.340278	1.05713	0.462882	0.734109	0.965504
Excitatory Neuron	GPR55	SZ	-0.175769	0.275088	0.462727	-0.734363	0.965504
Excitatory Neuron	ILKAP	SZ	-0.248811	0.412382	0.461719	-0.736019	0.965504
Excitatory Neuron	GACAT3	AD	0.997897	17.3862	0.46289	0.734096	0.965504
Excitatory Neuron	MPV17	AD	0.999	2.45492	0.462175	0.73527	0.965504
Excitatory Neuron	LINC00887	MS	0.988944	1.38071	0.463226	0.733545	0.965504
Excitatory Neuron	SEC61A1	MS	0.364784	0.709987	0.462971	0.733964	0.965504
Excitatory Neuron	SLMAP	MS	-0.354221	0.46449	0.462999	-0.733918	0.965504
Excitatory Neuron	CCNL1	PD	0.622141	1.15501	0.46194	0.735656	0.965504
Excitatory Neuron	GAP43	PD	0.998895	1.50891	0.463616	0.732906	0.965504
Excitatory Neuron	TIMMDC1	PD	0.696115	0.992017	0.462914	0.734058	0.965504
Excitatory Neuron	TMEM212	MD	-0.828885	0.918054	0.46188	-0.735755	0.965504
Excitatory Neuron	XYLB	MD	0.637506	4.95432	0.462557	0.734642	0.965504
Excitatory Neuron	SENP2	SZ	-0.437343	0.598492	0.462274	-0.735107	0.965504
Excitatory Neuron	BBX	AD	0.525394	0.642986	0.463504	0.733089	0.965504
Excitatory Neuron	WDR48	AD	-0.449781	0.744475	0.462139	-0.73533	0.965504
Excitatory Neuron	CFAP97	BD	-0.357449	0.394049	0.461906	-0.735711	0.965504
Excitatory Neuron	KIAA0232	BD	0.999	3.53444	0.463227	0.733544	0.965504
Excitatory Neuron	MAEA	BD	-0.998886	1.39509	0.462598	-0.734575	0.965504
Excitatory Neuron	NR3C2	MD	-0.273556	0.416928	0.463677	-0.732805	0.965504
Excitatory Neuron	UGT2B7	MD	-0.278401	0.906647	0.462817	-0.734216	0.965504
Excitatory Neuron	EMCN	AD	-0.449465	0.844827	0.463189	-0.733606	0.965504
Excitatory Neuron	LINC02505	AD	0.229574	1.29108	0.4629	0.73408	0.965504
Excitatory Neuron	RWDD4	AD	-0.830682	1.21085	0.462076	-0.735432	0.965504
Excitatory Neuron	SHROOM3	AD	-0.358393	0.717325	0.462942	-0.734011	0.965504
Excitatory Neuron	SLC30A5	PD	-0.999	3.4337	0.463469	-0.733146	0.965504
Excitatory Neuron	FAM153B	BD	-0.430136	0.88114	0.462371	-0.734948	0.965504
Excitatory Neuron	GABRG2	BD	-0.975225	2.73334	0.462494	-0.734746	0.965504
Excitatory Neuron	AC068658.1	MD	0.489383	0.589113	0.463269	0.733474	0.965504
Excitatory Neuron	RNF145	MD	-0.400826	0.551114	0.461515	-0.736355	0.965504
Excitatory Neuron	GABRA6	SZ	-0.617975	0.924761	0.463694	-0.732778	0.965504
Excitatory Neuron	EXOC3	AD	0.319954	0.6575	0.462782	0.734274	0.965504
Excitatory Neuron	NOL7	PD	-0.467055	0.733715	0.463094	-0.733762	0.965504
Excitatory Neuron	NRN1	BD	-0.907823	NA	0.461807	-0.735874	0.965504
Excitatory Neuron	ARFGEF3	MD	0.30186	0.493078	0.463237	0.733527	0.965504
Excitatory Neuron	GRM1	MD	-0.615684	1.96205	0.463617	-0.732903	0.965504
Excitatory Neuron	MEI4	SZ	0.267614	0.660947	0.462886	0.734103	0.965504
Excitatory Neuron	MOCS1	AD	-0.553534	0.655778	0.461547	-0.736301	0.965504
Excitatory Neuron	TMEM120A	MS	-0.648851	1.32669	0.461592	-0.736229	0.965504
Excitatory Neuron	PARP12	PD	0.959957	2.88329	0.462639	0.734508	0.965504
Excitatory Neuron	GARS	BD	0.512238	0.565006	0.461463	0.73644	0.965504
Excitatory Neuron	AC010132.3	MD	-0.510158	0.519921	0.463321	-0.733389	0.965504
Excitatory Neuron	PNPLA8	MD	-0.433232	0.782452	0.461857	-0.735793	0.965504
Excitatory Neuron	AKAP9	SZ	-0.559411	0.768293	0.463706	-0.732758	0.965504
Excitatory Neuron	PHF14	SZ	0.379394	0.429543	0.461534	0.736323	0.965504
Excitatory Neuron	SMIM30	AD	0.522229	1.07224	0.461653	0.736128	0.965504
Excitatory Neuron	KIF13B	MD	-0.625444	6.48692	0.461737	-0.73599	0.965504
Excitatory Neuron	SYBU	SZ	0.671921	NA	0.461543	0.736309	0.965504
Excitatory Neuron	AF117829.1	AD	0.999	NA	0.46206	0.735459	0.965504
Excitatory Neuron	RHPN1	AD	-0.599919	1.56696	0.463097	-0.733757	0.965504
Excitatory Neuron	SHARPIN	AD	-0.991283	2.60072	0.461713	-0.736029	0.965504
Excitatory Neuron	WHRN	PD	0.999	2.44871	0.462775	0.734284	0.965504
Excitatory Neuron	PTRH1	BD	0.469228	0.96083	0.463176	0.733627	0.965504
Excitatory Neuron	SCAI	BD	-0.924922	0.710639	0.463329	-0.733375	0.965504
Excitatory Neuron	MORN5	MD	0.742955	1.87321	0.462337	0.735005	0.965504
Excitatory Neuron	ZDHHC12	MD	0.490236	0.806264	0.462477	0.734774	0.965504
Excitatory Neuron	NRP1	MS	0.993569	1.49256	0.462568	0.734625	0.965504
Excitatory Neuron	KIN	PD	0.456092	0.542728	0.46231	0.735049	0.965504
Excitatory Neuron	EEF1AKMT2	BD	-0.984783	2.20233	0.462594	-0.734582	0.965504
Excitatory Neuron	OTUD1	BD	-0.999	3.08091	0.463514	-0.733073	0.965504
Excitatory Neuron	CYP26A1	MD	-0.320303	0.41585	0.462581	-0.734604	0.965504
Excitatory Neuron	GHITM	SZ	-0.938303	4.08538	0.463616	-0.732906	0.965504
Excitatory Neuron	MASTL	SZ	-0.450472	0.829404	0.461458	-0.736448	0.965504
Excitatory Neuron	PRR26	SZ	0.334385	0.844838	0.463227	0.733543	0.965504
Excitatory Neuron	GLUD1	AD	0.280532	0.441961	0.463523	0.733059	0.965504
Excitatory Neuron	KCNMA1	AD	-0.317582	0.772652	0.461835	-0.735828	0.965504
Excitatory Neuron	RUFY2	AD	0.548134	0.666125	0.462837	0.734183	0.965504
Excitatory Neuron	AQP11	PD	0.31118	0.678323	0.46186	0.735787	0.965504
Excitatory Neuron	ARCN1	PD	0.998816	2.62391	0.463769	0.732655	0.965504
Excitatory Neuron	TMEM151A	MD	-0.997802	1.21415	0.463505	-0.733088	0.965504
Excitatory Neuron	CUL5	SZ	0.356164	0.671563	0.462958	0.733985	0.965504
Excitatory Neuron	OSBP	SZ	-0.672943	NA	0.461942	-0.735653	0.965504
Excitatory Neuron	PNPLA2	SZ	0.361785	0.489595	0.461723	0.736013	0.965504
Excitatory Neuron	CUL5	AD	-0.369485	0.562512	0.462378	-0.734937	0.965504
Excitatory Neuron	ELMOD1	AD	-0.642684	4.95283	0.461476	-0.736419	0.965504
Excitatory Neuron	NECTIN1	AD	-0.373373	0.694997	0.462745	-0.734335	0.965504
Excitatory Neuron	PCSK7	AD	0.395722	0.452889	0.46297	0.733966	0.965504
Excitatory Neuron	CCDC92	MS	0.241076	0.297086	0.462301	0.735064	0.965504
Excitatory Neuron	TRHDE	BD	0.75245	1.43695	0.462936	0.73402	0.965504
Excitatory Neuron	AC073578.2	SZ	-0.301764	0.514078	0.46341	-0.733244	0.965504
Excitatory Neuron	FIGNL2	SZ	-0.792098	1.50147	0.463199	-0.733589	0.965504
Excitatory Neuron	CRACR2A	AD	-0.594583	0.793998	0.461623	-0.736178	0.965504
Excitatory Neuron	ITFG2	AD	-0.876914	NA	0.46219	-0.735246	0.965504
Excitatory Neuron	PIK3C2G	AD	-0.4255	0.844677	0.462438	-0.734839	0.965504
Excitatory Neuron	MICU2	PD	0.999	2.63973	0.46193	0.735673	0.965504
Excitatory Neuron	MED4	AD	0.505762	NA	0.462889	0.734098	0.965504
Excitatory Neuron	NBEA	AD	0.775167	NA	0.462075	0.735434	0.965504
Excitatory Neuron	AC004828.1	PD	0.668234	0.80079	0.461796	0.735893	0.965504
Excitatory Neuron	GSKIP	PD	0.999	NA	0.463579	0.732966	0.965504
Excitatory Neuron	AP1G2	BD	-0.670729	1.26007	0.462752	-0.734323	0.965504
Excitatory Neuron	TECPR2	MD	0.441393	0.548553	0.463212	0.733568	0.965504
Excitatory Neuron	G2E3	SZ	0.602227	0.39487	0.462179	0.735263	0.965504
Excitatory Neuron	RIOX1	AD	0.417065	0.740749	0.463399	0.733262	0.965504
Excitatory Neuron	IMP3	MS	0.403209	0.574649	0.463112	0.733732	0.965504
Excitatory Neuron	FAM219B	BD	-0.91484	2.76452	0.462395	-0.73491	0.965504
Excitatory Neuron	IDH2	MD	-0.507801	0.732243	0.46366	-0.732834	0.965504
Excitatory Neuron	MAN2A2	MD	-0.463201	6.23369	0.46371	-0.732751	0.965504
Excitatory Neuron	OCA2	MD	0.98011	NA	0.463491	0.73311	0.965504
Excitatory Neuron	PSMD7	MS	-0.961032	NA	0.463128	-0.733706	0.965504
Excitatory Neuron	SPSB3	PD	0.99854	NA	0.463009	0.733902	0.965504
Excitatory Neuron	KLHDC4	BD	-0.389977	0.775242	0.462984	-0.733943	0.965504
Excitatory Neuron	AC138305.1	MD	-0.416119	0.606506	0.463006	-0.733906	0.965504
Excitatory Neuron	ADCY9	MD	0.38116	0.448061	0.462825	0.734202	0.965504
Excitatory Neuron	USP7	SZ	0.313249	0.477509	0.461935	0.735665	0.965504
Excitatory Neuron	NTHL1	AD	0.454677	0.577102	0.462002	0.735554	0.965504
Excitatory Neuron	TERF2	AD	-0.999	NA	0.46351	-0.73308	0.965504
Excitatory Neuron	ABCA10	MS	0.422176	0.598332	0.462121	0.735359	0.965504
Excitatory Neuron	BRIP1	PD	0.798447	0.788077	0.463145	0.733678	0.965504
Excitatory Neuron	CASC3	MD	0.381577	0.620826	0.463238	0.733526	0.965504
Excitatory Neuron	SARM1	MD	0.339907	0.538199	0.463346	0.733348	0.965504
Excitatory Neuron	CCDC137	SZ	-0.207628	0.42944	0.463003	-0.733911	0.965504
Excitatory Neuron	RNASEK	SZ	-0.999	3.18818	0.46229	-0.735082	0.965504
Excitatory Neuron	SLC52A1	SZ	0.295707	0.472432	0.463561	0.732996	0.965504
Excitatory Neuron	JPT1	AD	0.462486	0.806153	0.462105	0.735385	0.965504
Excitatory Neuron	PRPSAP1	AD	0.411553	0.892615	0.463417	0.733232	0.965504
Excitatory Neuron	FXYD7	MS	0.463807	0.852876	0.462146	0.735317	0.965504
Excitatory Neuron	HNRNPUL1	PD	-0.999	1.97752	0.463722	-0.732732	0.965504
Excitatory Neuron	PLK5	PD	-0.999	2.4866	0.463152	-0.733667	0.965504
Excitatory Neuron	ZNF211	BD	0.808348	1.55132	0.462523	0.734698	0.965504
Excitatory Neuron	TCF3	MD	0.36278	0.575562	0.463345	0.73335	0.965504
Excitatory Neuron	FOSB	SZ	-0.308568	0.525005	0.462868	-0.734132	0.965504
Excitatory Neuron	NR2F6	SZ	-0.493454	0.641203	0.463441	-0.733192	0.965504
Excitatory Neuron	SF3A2	SZ	-0.275644	0.384803	0.463231	-0.733537	0.965504
Excitatory Neuron	SMIM17	SZ	0.404002	0.523568	0.462386	0.734924	0.965504
Excitatory Neuron	ADRM1	MS	-0.427145	1.00615	0.463161	-0.733652	0.965504
Excitatory Neuron	WFDC3	BD	0.230343	0.366232	0.462165	0.735286	0.965504
Excitatory Neuron	CBLN4	MD	-0.426203	0.602608	0.462732	-0.734356	0.965504
Excitatory Neuron	LINC01692	PD	-0.611778	1.01328	0.462386	-0.734923	0.965504
Excitatory Neuron	HSPA13	BD	0.999	6.84696	0.462785	0.734269	0.965504
Excitatory Neuron	AP000317.1	MD	0.319098	0.57742	0.46375	0.732685	0.965504
Excitatory Neuron	DRICH1	PD	0.94525	2.19642	0.462474	0.734779	0.965504
Excitatory Neuron	PNPLA5	PD	0.713283	1.71889	0.462434	0.734845	0.965504
Excitatory Neuron	ARSA	SZ	0.486142	0.573197	0.463219	0.733556	0.965504
Excitatory Neuron	ZNF280B	SZ	-0.317059	0.614441	0.462355	-0.734975	0.965504
Excitatory Neuron	CDK5R2	SZ	-0.692552	1.21943	0.463899	-0.732442	0.965504
Excitatory Neuron	MRPS22	AD	-0.998585	NA	0.463891	-0.732455	0.965504
Excitatory Neuron	DNTTIP2	PD	-0.274888	0.435466	0.463968	-0.732328	0.965504
Excitatory Neuron	HACD4	BD	-0.999	2.26355	0.463956	-0.732349	0.965504
Excitatory Neuron	RIN1	AD	0.548903	0.633365	0.463953	0.732354	0.965504
Excitatory Neuron	HLF	MD	0.999	NA	0.463983	0.732304	0.965504
Excitatory Neuron	ERICH2	MD	-0.310786	0.550396	0.464018	-0.732247	0.965504
Excitatory Neuron	PPFIBP1	AD	0.420696	0.769319	0.464057	0.732183	0.965504
Excitatory Neuron	YRDC	SZ	0.407594	0.58163	0.464084	0.732138	0.965504
Excitatory Neuron	LINC02482	PD	0.404735	0.710714	0.464086	0.732135	0.965504
Excitatory Neuron	HPYR1	PD	0.671529	1.01214	0.464086	0.732135	0.965504
Excitatory Neuron	SHROOM3	MS	0.528877	1.74821	0.464114	0.73209	0.965504
Excitatory Neuron	AL445623.2	SZ	-0.337109	0.431792	0.464116	-0.732085	0.965504
Excitatory Neuron	PHYHIPL	PD	-0.493467	0.67315	0.464106	-0.732103	0.965504
Excitatory Neuron	CCN1	MS	-0.396275	0.454347	0.464172	-0.731995	0.965504
Excitatory Neuron	RSAD2	MD	-0.47857	0.593247	0.464193	-0.73196	0.965504
Excitatory Neuron	MPC1	SZ	0.551326	1.21157	0.464173	0.731993	0.965504
Excitatory Neuron	CCDC51	PD	-0.998232	1.07527	0.464209	-0.731933	0.965504
Excitatory Neuron	TXNRD3	MS	-0.998409	2.35284	0.464267	-0.731839	0.965504
Excitatory Neuron	ADAMTS19	PD	-0.615642	1.59659	0.464382	-0.73165	0.965504
Excitatory Neuron	AC103409.1	PD	0.729268	1.20181	0.464346	0.73171	0.965504
Excitatory Neuron	GBGT1	MD	-0.312795	0.48714	0.464343	-0.731714	0.965504
Excitatory Neuron	CEP126	PD	-0.454452	0.887864	0.464292	-0.731797	0.965504
Excitatory Neuron	LTBP3	AD	0.599666	1.02164	0.464343	0.731715	0.965504
Excitatory Neuron	NCOR2	AD	0.546628	0.601027	0.464364	0.73168	0.965504
Excitatory Neuron	SPIRE2	SZ	0.30638	0.386376	0.46436	0.731686	0.965504
Excitatory Neuron	TP53	MS	0.669541	1.08237	0.464384	0.731647	0.965504
Excitatory Neuron	MALT1	SZ	-0.48984	0.545279	0.464366	-0.731676	0.965504
Excitatory Neuron	AL121583.1	SZ	0.831047	1.64623	0.464245	0.731874	0.965504
Excitatory Neuron	ANKRD54	AD	0.423474	0.654691	0.46423	0.731899	0.965504
Excitatory Neuron	RITA1	BD	0.659541	1.27131	0.464413	0.731599	0.965504
Excitatory Neuron	ZMYM4	SZ	0.999	3.72418	0.464616	0.731268	0.965504
Excitatory Neuron	TSSK3	AD	0.607165	1.453	0.464554	0.731369	0.965504
Excitatory Neuron	CHIC2	MS	-0.998697	3.77186	0.464457	-0.731527	0.965504
Excitatory Neuron	PIK3R1	MD	0.602481	0.946708	0.464545	0.731383	0.965504
Excitatory Neuron	MRS2	AD	0.420707	0.799772	0.464461	0.73152	0.965504
Excitatory Neuron	SCN4B	MS	0.250584	0.30611	0.464483	0.731485	0.965504
Excitatory Neuron	UBL3	MS	0.356824	0.642528	0.46464	0.731229	0.965504
Excitatory Neuron	KPNA3	AD	-0.785602	0.973692	0.464481	-0.731488	0.965504
Excitatory Neuron	UFM1	AD	-0.743593	1.65025	0.464474	-0.7315	0.965504
Excitatory Neuron	GTF3C1	SZ	-0.401407	0.528477	0.464558	-0.731362	0.965504
Excitatory Neuron	CDH13	AD	0.36105	0.518702	0.464474	0.7315	0.965504
Excitatory Neuron	SDK2	AD	-0.356536	0.536477	0.464509	-0.731443	0.965504
Excitatory Neuron	ZNF257	MS	0.372657	0.692702	0.464519	0.731426	0.965504
Excitatory Neuron	SBNO2	MD	0.433918	0.838626	0.464674	0.731173	0.965504
Excitatory Neuron	BEGAIN	PD	-0.296054	0.351197	0.464683	-0.731157	0.965504
Excitatory Neuron	HACE1	SZ	-0.579366	0.758612	0.464728	-0.731085	0.965504
Excitatory Neuron	RAC3	SZ	-0.348563	0.624495	0.464705	-0.731122	0.965504
Excitatory Neuron	ZHX3	MD	0.319389	0.537433	0.464726	0.731087	0.965504
Excitatory Neuron	F10	MD	-0.46479	0.700482	0.464731	-0.731079	0.965504
Excitatory Neuron	ZNHIT6	MD	0.999	NA	0.464971	0.730686	0.965504
Excitatory Neuron	ACVR2A	AD	-0.38266	0.621876	0.464862	-0.730864	0.965504
Excitatory Neuron	PDLIM7	SZ	-0.323224	0.489881	0.464887	-0.730823	0.965504
Excitatory Neuron	TRMT11	MD	0.417368	0.501614	0.464954	0.730714	0.965504
Excitatory Neuron	SRSF3	SZ	0.820013	1.34895	0.464902	0.730799	0.965504
Excitatory Neuron	ABHD11	SZ	-0.489882	0.650757	0.464919	-0.73077	0.965504
Excitatory Neuron	AC073111.5	SZ	0.629174	0.844766	0.464837	0.730905	0.965504
Excitatory Neuron	LACTB2	AD	-0.241653	0.494635	0.464833	-0.730912	0.965504
Excitatory Neuron	CNIH2	BD	0.543616	1.25148	0.464857	0.730873	0.965504
Excitatory Neuron	CKAP2	SZ	-0.611618	0.890477	0.464778	-0.731002	0.965504
Excitatory Neuron	PLCB2	SZ	-0.881981	1.83759	0.464872	-0.730848	0.965504
Excitatory Neuron	HEXIM2	SZ	0.419681	0.681561	0.464807	0.730955	0.965504
Excitatory Neuron	ARHGAP35	MS	-0.594257	0.850692	0.464964	-0.730697	0.965504
Excitatory Neuron	DUSP15	AD	0.511457	1.05223	0.464774	0.731009	0.965504
Excitatory Neuron	XKR7	AD	0.440168	1.12243	0.464813	0.730944	0.965504
Excitatory Neuron	RFPL3S	SZ	-0.333027	0.458795	0.464965	-0.730696	0.965504
Excitatory Neuron	WDCP	PD	0.998715	4.21219	0.465024	0.730599	0.965504
Excitatory Neuron	SMPD4	SZ	0.472224	0.641162	0.465015	0.730613	0.965504
Excitatory Neuron	AC008393.1	PD	0.580281	1.18965	0.465016	0.730613	0.965504
Excitatory Neuron	IMMP2L	AD	0.491786	1.03117	0.465067	0.730529	0.965504
Excitatory Neuron	WDYHV1	BD	0.927224	NA	0.465045	0.730564	0.965504
Excitatory Neuron	SPAAR	PD	-0.439036	0.628479	0.465025	-0.730598	0.965504
Excitatory Neuron	HECTD2	MS	-0.788276	1.11767	0.465059	-0.730542	0.965504
Excitatory Neuron	CPEB1	AD	0.620696	1.01881	0.465058	0.730543	0.965504
Excitatory Neuron	AC129492.1	BD	0.534778	1.26273	0.465064	0.730534	0.965504
Excitatory Neuron	ABCA10	SZ	0.516197	0.848424	0.465074	0.730518	0.965504
Excitatory Neuron	GRIN2D	BD	0.999	3.5162	0.465051	0.730556	0.965504
Excitatory Neuron	AP001605.1	MS	0.998792	NA	0.46505	0.730556	0.965504
Excitatory Neuron	KDM4A	MD	0.390502	0.74503	0.465082	0.730504	0.965504
Excitatory Neuron	VLDLR	AD	0.483744	0.657842	0.465088	0.730495	0.965504
Excitatory Neuron	AC024560.1	MS	-0.479818	0.645636	0.465157	-0.730382	0.965504
Excitatory Neuron	RARS	MD	0.240003	0.320565	0.46514	0.73041	0.965504
Excitatory Neuron	ECPAS	AD	0.736371	1.02936	0.465127	0.73043	0.965504
Excitatory Neuron	ADCYAP1	AD	-0.319734	0.530593	0.465163	-0.730372	0.965504
Excitatory Neuron	ZMYM4	PD	-0.998314	2.2033	0.465244	-0.730239	0.965504
Excitatory Neuron	SMIM12	BD	-0.858933	2.66634	0.465235	-0.730254	0.965504
Excitatory Neuron	AC016598.1	MD	-0.309561	0.420728	0.465244	-0.730238	0.965504
Excitatory Neuron	UTRN	BD	0.604773	0.977228	0.465239	0.730248	0.965504
Excitatory Neuron	ERMP1	MS	0.816867	NA	0.465234	0.730255	0.965504
Excitatory Neuron	BRICD5	SZ	0.999	3.14675	0.465274	0.730191	0.965504
Excitatory Neuron	FLOT2	MD	0.501114	0.905731	0.465205	0.730302	0.965504
Excitatory Neuron	AC243547.3	PD	-0.999	2.58985	0.465337	-0.730086	0.965504
Excitatory Neuron	CACNA1E	AD	-0.999	NA	0.465295	-0.730155	0.965504
Excitatory Neuron	AC007405.3	PD	0.521395	0.694706	0.465387	0.730005	0.965504
Excitatory Neuron	COL5A2	MD	-0.997955	0.411193	0.465429	-0.729937	0.965504
Excitatory Neuron	SLC4A4	MS	-0.499473	0.829568	0.465449	-0.729903	0.965504
Excitatory Neuron	CTNNA1	BD	0.577695	0.688051	0.465422	0.729948	0.965504
Excitatory Neuron	GPAA1	AD	0.445646	0.870963	0.465333	0.730094	0.965504
Excitatory Neuron	POMK	AD	-0.356832	0.544703	0.46543	-0.729934	0.965504
Excitatory Neuron	COQ4	BD	-0.520601	0.897699	0.46544	-0.729918	0.965504
Excitatory Neuron	ZBTB26	AD	0.428582	1.14486	0.465436	0.729926	0.965504
Excitatory Neuron	TAF10	MD	0.425592	0.786335	0.465408	0.72997	0.965504
Excitatory Neuron	GMFB	MD	0.478359	0.48627	0.465313	0.730126	0.965504
Excitatory Neuron	OXA1L	AD	-0.175067	0.379024	0.465357	-0.730054	0.965504
Excitatory Neuron	SSH2	SZ	0.587567	0.657708	0.465408	0.729971	0.965504
Excitatory Neuron	AES	MS	0.494096	0.799707	0.465412	0.729964	0.965504
Excitatory Neuron	PLEKHA4	MS	0.482915	0.699424	0.465336	0.730089	0.965504
Excitatory Neuron	AC004076.1	SZ	-0.383794	0.554692	0.465308	-0.730134	0.965504
Excitatory Neuron	DDX25	PD	-0.916913	1.95128	0.46548	-0.729854	0.965504
Excitatory Neuron	FAHD2A	BD	-0.999	4.58833	0.465525	-0.72978	0.965504
Excitatory Neuron	BDH1	MS	0.295902	0.367154	0.465513	0.729798	0.965504
Excitatory Neuron	RGS12	BD	0.462357	1.15643	0.465521	0.729786	0.965504
Excitatory Neuron	PFKM	MD	-0.293458	0.457461	0.46551	-0.729804	0.965504
Excitatory Neuron	CEP290	MD	0.243961	0.623095	0.465539	0.729756	0.965504
Excitatory Neuron	TYW3	MS	0.592762	0.892263	0.465622	0.72962	0.965504
Excitatory Neuron	AKT3	BD	-0.999	1.94801	0.465643	-0.729586	0.965504
Excitatory Neuron	SNX4	MD	-0.278602	0.343081	0.465632	-0.729604	0.965504
Excitatory Neuron	EPHA5	MS	-0.719116	1.32317	0.465567	-0.729711	0.965504
Excitatory Neuron	LY6H	MD	0.998826	1.73207	0.465598	0.72966	0.965504
Excitatory Neuron	PTPN3	MD	0.905144	4.05358	0.465602	0.729653	0.965504
Excitatory Neuron	KCNIP2	SZ	0.876873	NA	0.465649	0.729576	0.965504
Excitatory Neuron	ACSM3	MD	-0.554021	1.16679	0.465584	-0.729684	0.965504
Excitatory Neuron	KXD1	MS	-0.283778	0.422771	0.465557	-0.729728	0.965504
Excitatory Neuron	FXR1	MD	0.524621	0.772248	0.465748	0.729415	0.965504
Excitatory Neuron	DNAH12	AD	-0.436015	0.625464	0.465689	-0.729511	0.965504
Excitatory Neuron	DCP2	BD	-0.872903	NA	0.4657	-0.729493	0.965504
Excitatory Neuron	PHACTR2	MD	-0.443392	0.465678	0.465711	-0.729476	0.965504
Excitatory Neuron	MPP7	MS	-0.355409	0.538219	0.465766	-0.729386	0.965504
Excitatory Neuron	EPS8L2	SZ	-0.332932	0.495094	0.465729	-0.729446	0.965504
Excitatory Neuron	GPATCH2L	MS	0.343872	0.539311	0.465687	0.729514	0.965504
Excitatory Neuron	JMJD1C	MD	0.352515	0.53815	0.465802	0.729326	0.965504
Excitatory Neuron	RPRML	MS	0.998452	1.01191	0.465804	0.729323	0.965504
Excitatory Neuron	ASTE1	MS	0.667034	2.54022	0.465889	0.729184	0.965504
Excitatory Neuron	UBE2J1	SZ	-0.458868	0.695287	0.465886	-0.729189	0.965504
Excitatory Neuron	AFG1L	AD	0.662958	0.965522	0.465847	0.729253	0.965504
Excitatory Neuron	GPSM1	MS	0.411729	0.592976	0.46587	0.729215	0.965504
Excitatory Neuron	CARS2	SZ	0.454765	0.77784	0.465888	0.729187	0.965504
Excitatory Neuron	PNISR	BD	-0.797694	1.20488	0.465897	-0.729171	0.965504
Excitatory Neuron	MTR	AD	0.838	1.99061	0.465926	0.729123	0.965504
Excitatory Neuron	ISCA1	AD	-0.502027	0.878789	0.465939	-0.729103	0.965504
Excitatory Neuron	TTC39B	AD	-0.285851	0.408999	0.465926	-0.729123	0.965504
Excitatory Neuron	PPP5D1	MD	-0.35585	0.637971	0.465922	-0.72913	0.965504
Excitatory Neuron	MIR99AHG	MS	0.998859	1.05334	0.465928	0.729121	0.965504
Excitatory Neuron	SLC29A4	BD	-0.547007	1.2102	0.465947	-0.729089	0.965504
Excitatory Neuron	ARHGEF10L	AD	-0.54249	0.798869	0.465971	-0.72905	0.965504
Excitatory Neuron	IPO9	BD	0.893667	2.41485	0.466024	0.728964	0.965504
Excitatory Neuron	AC243830.2	BD	0.662571	NA	0.466011	0.728985	0.965504
Excitatory Neuron	AC010618.4	BD	-0.955407	5.48131	0.466015	-0.728978	0.965504
Excitatory Neuron	ZNF507	BD	-0.648183	1.36188	0.466007	-0.728991	0.965504
Excitatory Neuron	PTBP1	SZ	-0.394312	0.349304	0.466024	-0.728964	0.965504
Endothelial	CDC42	MS	0.892212	1.36066	0.3459	0.942572	0.965505
Endothelial	SCMH1	MS	-0.920707	1.47026	0.345894	-0.942583	0.965505
Endothelial	JUN	PD	-0.999	1.49684	0.345905	-0.942563	0.965505
Endothelial	FAM185A	BD	0.999	NA	0.345779	0.942807	0.965505
Endothelial	POLD2	MD	-0.535062	0.441467	0.345868	-0.942635	0.965505
Endothelial	ZNF384	SZ	-0.394405	0.435922	0.345765	-0.942836	0.965505
Endothelial	YEATS4	AD	-0.999	1.63958	0.345835	-0.942698	0.965505
Endothelial	MFGE8	AD	0.731617	0.475325	0.345843	0.942682	0.965505
Endothelial	HLCS	PD	-0.643214	0.898486	0.345787	-0.942793	0.965505
Astrocyte	SFT2D2	SZ	-0.619599	0.890932	0.360485	-0.914441	0.965514
Astrocyte	CENPA	SZ	-0.453188	0.61113	0.360495	-0.914422	0.965514
Astrocyte	TEX15	MS	0.999	1.64534	0.360457	0.914495	0.965514
Astrocyte	ING4	MS	-0.486018	0.686584	0.360437	-0.914534	0.965514
Inhibitory Neuron	AC005618.1	BD	0.95551	1.68806	0.448396	0.758092	0.965516
Excitatory Neuron	HSPBAP1	MD	-0.383216	0.625955	0.466055	-0.728912	0.965537
Excitatory Neuron	RNF168	MS	0.329359	0.380105	0.466118	0.72881	0.965545
Excitatory Neuron	STARD5	AD	0.999	NA	0.466085	0.728863	0.965545
Excitatory Neuron	AC096639.1	MS	0.925575	NA	0.467119	0.727175	0.965545
Excitatory Neuron	EFCAB2	MD	-0.2701	0.330233	0.466426	-0.728306	0.965545
Excitatory Neuron	IBA57	MD	-0.453179	0.772553	0.466829	-0.727649	0.965545
Excitatory Neuron	ACKR1	SZ	-0.33897	0.429311	0.466926	-0.727489	0.965545
Excitatory Neuron	AL356272.1	AD	-0.911402	3.78473	0.466574	-0.728065	0.965545
Excitatory Neuron	BROX	AD	0.284653	0.454339	0.466273	0.728557	0.965545
Excitatory Neuron	UBXN11	AD	-0.576219	0.802257	0.466375	-0.728391	0.965545
Excitatory Neuron	AC011995.2	MS	0.775665	2.84699	0.467046	0.727295	0.965545
Excitatory Neuron	LDAH	MS	0.694294	1.82566	0.466625	0.727982	0.965545
Excitatory Neuron	ORMDL1	MS	-0.784883	1.142	0.467137	-0.727144	0.965545
Excitatory Neuron	STAT1	MS	0.454504	0.521856	0.466973	0.727412	0.965545
Excitatory Neuron	AC092683.2	BD	0.631167	1.14187	0.467058	0.727275	0.965545
Excitatory Neuron	NIF3L1	MD	-0.503168	0.773868	0.466972	-0.727414	0.965545
Excitatory Neuron	VIPR1	MD	0.29762	0.353897	0.466845	0.727621	0.965545
Excitatory Neuron	AC139720.1	MD	0.994482	0.568496	0.466233	0.728621	0.965545
Excitatory Neuron	CAMK2D	MD	0.36643	0.418032	0.466534	0.72813	0.965545
Excitatory Neuron	PCDHB16	PD	0.391597	NA	0.466341	0.728446	0.965545
Excitatory Neuron	IPO11	BD	-0.78963	NA	0.466337	-0.728452	0.965545
Excitatory Neuron	SMIM32	SZ	0.695945	2.89971	0.466694	0.727869	0.965545
Excitatory Neuron	TMEM244	PD	0.332476	0.691632	0.467124	0.727167	0.965545
Excitatory Neuron	MDH2	MS	-0.999	3.01659	0.467057	-0.727276	0.965545
Excitatory Neuron	LRWD1	BD	0.999	7.44082	0.466451	0.728265	0.965545
Excitatory Neuron	SSPO	BD	0.994283	NA	0.466667	0.727913	0.965545
Excitatory Neuron	ZNF746	SZ	0.412095	0.667501	0.466677	0.727896	0.965545
Excitatory Neuron	UPP1	AD	0.503588	0.777712	0.467026	0.727326	0.965545
Excitatory Neuron	PIWIL2	PD	0.256336	0.310306	0.467026	0.727326	0.965545
Excitatory Neuron	AC083843.3	BD	0.999	NA	0.46706	0.72727	0.965545
Excitatory Neuron	AC105219.4	MD	-0.999	2.53242	0.466777	-0.727734	0.965545
Excitatory Neuron	TMEM74	SZ	0.503588	1.00247	0.466336	0.728454	0.965545
Excitatory Neuron	AC022893.2	AD	0.91796	0.849867	0.466689	0.727876	0.965545
Excitatory Neuron	ABHD17B	MS	0.521302	1.7971	0.466315	0.728489	0.965545
Excitatory Neuron	RAB14	PD	-0.999	2.69369	0.4671	-0.727205	0.965545
Excitatory Neuron	TESK1	PD	-0.741817	1.28528	0.466565	-0.728079	0.965545
Excitatory Neuron	NTNG2	SZ	-0.499042	0.740465	0.467081	-0.727236	0.965545
Excitatory Neuron	ADAM8	MS	0.434413	0.792816	0.46706	0.727271	0.965545
Excitatory Neuron	CSTF2T	PD	-0.60446	0.755623	0.466352	-0.728427	0.965545
Excitatory Neuron	RASGEF1A	MD	-0.512523	1.10209	0.466398	-0.728352	0.965545
Excitatory Neuron	LDHA	PD	-0.999	3.60951	0.466852	-0.727611	0.965545
Excitatory Neuron	NDUFS8	SZ	-0.579577	0.812712	0.467131	-0.727156	0.965545
Excitatory Neuron	CHST1	AD	-0.344641	0.466638	0.466448	-0.728271	0.965545
Excitatory Neuron	ERP29	BD	-0.996022	3.96881	0.466973	-0.727413	0.965545
Excitatory Neuron	LTA4H	MD	-0.357462	0.563546	0.466199	-0.728678	0.965545
Excitatory Neuron	MMAB	MD	-0.642474	2.71514	0.466452	-0.728264	0.965545
Excitatory Neuron	BRAP	AD	-0.999	NA	0.466254	-0.728588	0.965545
Excitatory Neuron	GPR12	MD	0.488086	0.994568	0.467077	0.727243	0.965545
Excitatory Neuron	ATL1	MS	0.999	NA	0.466994	0.727379	0.965545
Excitatory Neuron	PSMC1	PD	0.999	NA	0.466888	0.727551	0.965545
Excitatory Neuron	HERC2	BD	0.586012	0.981438	0.466406	0.728339	0.965545
Excitatory Neuron	CES2	PD	0.998182	NA	0.466521	0.728151	0.965545
Excitatory Neuron	MRPL58	MS	0.418381	0.681275	0.46671	0.727843	0.965545
Excitatory Neuron	METTL16	MD	-0.563871	1.08172	0.466825	-0.727654	0.965545
Excitatory Neuron	TEKT1	MD	-0.27879	0.453192	0.466647	-0.727945	0.965545
Excitatory Neuron	PSTPIP2	MD	0.444509	0.915977	0.466862	0.727595	0.965545
Excitatory Neuron	FHOD3	SZ	0.472006	0.549304	0.467015	0.727345	0.965545
Excitatory Neuron	SPIRE1	SZ	0.313189	0.499202	0.467014	0.727346	0.965545
Excitatory Neuron	ZNF524	PD	-0.548634	0.766996	0.466296	-0.728518	0.965545
Excitatory Neuron	CHMP4B	PD	-0.999	NA	0.466742	-0.72779	0.965545
Excitatory Neuron	KCNB1	PD	0.849304	0.939779	0.466605	0.728014	0.965545
Excitatory Neuron	AAR2	SZ	0.96637	NA	0.466984	0.727395	0.965545
Excitatory Neuron	FAM78B	MS	-0.325815	0.586	0.467489	-0.72657	0.965545
Excitatory Neuron	ITGB3BP	MS	-0.999	1.92283	0.467489	-0.726571	0.965545
Excitatory Neuron	RGS8	MS	0.999	2.02522	0.467234	0.726987	0.965545
Excitatory Neuron	LRIG2	PD	0.404091	0.607963	0.467469	0.726603	0.965545
Excitatory Neuron	BLZF1	MD	-0.72129	0.619228	0.467175	-0.727082	0.965545
Excitatory Neuron	DNAJC11	MD	0.418824	0.58161	0.467508	0.72654	0.965545
Excitatory Neuron	SLC45A1	SZ	-0.996379	NA	0.467424	-0.726677	0.965545
Excitatory Neuron	DTYMK	PD	0.998801	1.15313	0.467221	0.727008	0.965545
Excitatory Neuron	AC092835.1	BD	0.433759	NA	0.467351	0.726795	0.965545
Excitatory Neuron	MTX2	AD	-0.927756	1.40794	0.467288	-0.726898	0.965545
Excitatory Neuron	FGF12	SZ	0.382882	0.45049	0.467359	0.726782	0.965545
Excitatory Neuron	NFKBIZ	AD	-0.290642	0.398708	0.467466	-0.726608	0.965545
Excitatory Neuron	TAPT1	MD	0.179803	0.275818	0.467268	0.726931	0.965545
Excitatory Neuron	MTO1	AD	0.597529	0.737475	0.467419	0.726685	0.965545
Excitatory Neuron	LSMEM1	PD	-0.999	NA	0.467569	-0.72644	0.965545
Excitatory Neuron	NPC1L1	PD	-0.998567	2.65855	0.467373	-0.726761	0.965545
Excitatory Neuron	FAM20C	BD	-0.485095	1.0048	0.467402	-0.726713	0.965545
Excitatory Neuron	SND1	AD	0.546645	NA	0.467333	0.726826	0.965545
Excitatory Neuron	ATP6V0D2	AD	0.92552	1.40961	0.467199	0.727044	0.965545
Excitatory Neuron	KCNV2	BD	0.843979	NA	0.467533	0.726499	0.965545
Excitatory Neuron	DOLK	AD	-0.546136	1.37667	0.467184	-0.727069	0.965545
Excitatory Neuron	R3HCC1L	PD	0.998834	1.86611	0.467463	0.726613	0.965545
Excitatory Neuron	SLC22A24	MD	-0.526238	0.615304	0.467541	-0.726486	0.965545
Excitatory Neuron	SLC2A13	PD	-0.385796	0.877154	0.467432	-0.726664	0.965545
Excitatory Neuron	FMNL3	BD	-0.957265	NA	0.467373	-0.72676	0.965545
Excitatory Neuron	PRB1	MD	-0.208643	0.333976	0.467448	-0.726637	0.965545
Excitatory Neuron	ARHGAP5	AD	-0.960969	NA	0.467537	-0.726492	0.965545
Excitatory Neuron	IRF2BPL	AD	0.323934	0.540369	0.467225	0.727002	0.965545
Excitatory Neuron	AC126773.4	SZ	-0.338203	0.494457	0.467303	-0.726874	0.965545
Excitatory Neuron	STX8	MS	0.362637	0.483515	0.467395	0.726724	0.965545
Excitatory Neuron	SMAD7	PD	0.999	2.26216	0.467199	0.727044	0.965545
Excitatory Neuron	MIR3976HG	AD	-0.211903	0.319873	0.467568	-0.726441	0.965545
Excitatory Neuron	AURKA	MD	-0.293607	0.518851	0.467478	-0.726588	0.965545
Excitatory Neuron	PFKFB2	PD	-0.999	NA	0.467639	-0.726325	0.965545
Excitatory Neuron	AC005832.4	SZ	-0.372263	0.612281	0.467632	-0.726337	0.965545
Excitatory Neuron	LINC02281	MD	-0.298669	0.481847	0.467623	-0.726352	0.965545
Excitatory Neuron	ALDH1A3	PD	-0.999	NA	0.467595	-0.726397	0.965545
Excitatory Neuron	SOX12	MD	-0.378609	0.564917	0.467633	-0.726336	0.965545
Excitatory Neuron	PRKAA2	MS	-0.999	5.56449	0.467737	-0.726165	0.965545
Excitatory Neuron	MANEAL	AD	0.576363	0.915908	0.467797	0.726068	0.965545
Excitatory Neuron	MORN2	BD	0.999	4.27901	0.467755	0.726137	0.965545
Excitatory Neuron	AC016717.2	SZ	-0.447652	0.534694	0.467682	-0.726256	0.965545
Excitatory Neuron	LZTFL1	PD	0.420256	0.63935	0.467696	0.726233	0.965545
Excitatory Neuron	KIF9	SZ	-0.511872	0.722254	0.467776	-0.726103	0.965545
Excitatory Neuron	C4orf17	MS	0.395807	0.7139	0.467723	0.726189	0.965545
Excitatory Neuron	LIAS	AD	0.912707	2.10877	0.467711	0.726208	0.965545
Excitatory Neuron	LINC01332	AD	0.999	4.57323	0.467727	0.726182	0.965545
Excitatory Neuron	NHLRC1	MS	0.998833	1.52137	0.467758	0.726131	0.965545
Excitatory Neuron	HECA	AD	0.327702	0.421522	0.467722	0.72619	0.965545
Excitatory Neuron	SPIDR	AD	-0.736781	1.47336	0.467819	-0.726032	0.965545
Excitatory Neuron	ZCCHC8	MS	-0.298207	0.474275	0.467694	-0.726236	0.965545
Excitatory Neuron	HELZ	SZ	-0.907843	1.1778	0.467805	-0.726054	0.965545
Excitatory Neuron	CD247	SZ	-0.525239	1.14825	0.46785	-0.725981	0.965545
Excitatory Neuron	UNK	SZ	-0.442143	0.842046	0.46784	-0.725997	0.965545
Inhibitory Neuron	STEAP2	MS	-0.372023	0.451913	0.448442	-0.758014	0.965579
Excitatory Neuron	TARBP1	PD	0.835096	NA	0.467887	0.725921	0.965589
Inhibitory Neuron	GULP1	AD	-0.415106	0.536356	0.448492	-0.757932	0.965593
Inhibitory Neuron	PDE8B	MS	-0.999	3.16444	0.448507	-0.757907	0.965593
Inhibitory Neuron	CDC23	AD	0.998843	0.97997	0.448518	0.757888	0.965593
Inhibitory Neuron	PYY	MD	-0.613946	1.43886	0.448523	-0.757879	0.965593
Inhibitory Neuron	NDUFAF5	MD	0.999	1.97983	0.448536	0.757858	0.965593
Inhibitory Neuron	ZP3	MS	0.999	2.66461	0.448554	0.757828	0.965593
Astrocyte	VAV3	MS	-0.730972	0.929466	0.360762	-0.913914	0.965596
Astrocyte	B4GALT2	PD	-0.543466	0.750763	0.360861	-0.913725	0.965596
Astrocyte	AL139412.1	MD	-0.584466	0.783166	0.360852	-0.913742	0.965596
Astrocyte	CNN3	MD	0.68727	1.43368	0.360734	0.913966	0.965596
Astrocyte	SERPINE2	MS	0.809782	16.5444	0.360978	0.913502	0.965596
Astrocyte	AC017074.1	PD	0.998308	NA	0.360665	0.914098	0.965596
Astrocyte	USP39	PD	0.961805	NA	0.360665	0.914099	0.965596
Astrocyte	EDAR	SZ	0.579512	0.890067	0.360837	0.913772	0.965596
Astrocyte	TMEM214	SZ	-0.559091	0.814151	0.360943	-0.91357	0.965596
Astrocyte	KIF15	AD	-0.828404	1.40748	0.360833	-0.913778	0.965596
Astrocyte	ENPEP	SZ	-0.617099	0.655814	0.36085	-0.913747	0.965596
Astrocyte	PRDM5	AD	-0.461398	0.546323	0.360822	-0.9138	0.965596
Astrocyte	PROB1	BD	-0.695005	NA	0.36097	-0.913519	0.965596
Astrocyte	ZNF608	BD	-0.999	2.6427	0.360789	-0.913862	0.965596
Astrocyte	AL136164.2	AD	-0.999	1.32212	0.36066	-0.914109	0.965596
Astrocyte	HIVEP1	AD	0.587485	0.666386	0.36086	0.913728	0.965596
Astrocyte	SDHAF3	AD	-0.905871	1.39896	0.360577	-0.914266	0.965596
Astrocyte	NSMAF	SZ	-0.46744	0.488113	0.360875	-0.913699	0.965596
Astrocyte	FAM118B	PD	0.999	1.61246	0.3607	0.914033	0.965596
Astrocyte	LINC02405	SZ	-0.507593	0.610311	0.36094	-0.913576	0.965596
Astrocyte	ADPRHL1	BD	-0.620032	0.771135	0.360973	-0.913512	0.965596
Astrocyte	ATP2C2	BD	-0.999	1.52391	0.360979	-0.913501	0.965596
Astrocyte	ZNF350	MS	0.999	NA	0.360759	0.913919	0.965596
OPC	C19orf25	MD	-0.420482	0.664372	0.415693	-0.813917	0.965612
OPC	SURF4	BD	-0.4781	0.528187	0.415719	-0.81387	0.965612
OPC	BTBD3	PD	-0.972717	3.00736	0.415715	-0.813877	0.965612
Microglia	RMND5B	PD	-0.899919	1.11579	0.412677	-0.819192	0.965621
Microglia	SAXO1	MS	0.459063	0.68411	0.412757	0.819051	0.965621
Microglia	AC073610.3	MD	0.49328	0.59952	0.412763	0.81904	0.965621
Microglia	BCL2L13	AD	-0.3423	0.578249	0.412757	-0.819052	0.965621
Microglia	AC064834.1	SZ	-0.999	2.00539	0.412812	-0.818954	0.965621
Microglia	SETD7	MS	0.999	1.69519	0.412813	0.818953	0.965621
Microglia	MACC1	MD	0.432111	0.703602	0.412866	0.818861	0.965621
Microglia	TNFSF15	MS	-0.503897	0.795013	0.41284	-0.818906	0.965621
Microglia	IKBKB	PD	-0.961747	NA	0.412934	-0.818742	0.965621
Microglia	IQCH	MD	-0.42432	0.610843	0.412994	-0.818636	0.965621
Microglia	LRRC69	SZ	0.999	2.12447	0.41304	0.818556	0.965621
Microglia	PTBP2	SZ	0.303002	0.671393	0.413697	0.817406	0.965621
Microglia	GGCX	PD	-0.999	1.81525	0.41311	-0.818433	0.965621
Microglia	ILKAP	PD	-0.999	2.31824	0.41332	-0.818065	0.965621
Microglia	INPP4A	BD	0.971776	NA	0.413927	0.817002	0.965621
Microglia	CASP10	SZ	0.474309	0.55087	0.413796	0.817232	0.965621
Microglia	CDC42EP3	SZ	-0.4373	0.370098	0.413224	-0.818233	0.965621
Microglia	NUP35	AD	0.547125	0.823615	0.413335	0.818038	0.965621
Microglia	RIF1	AD	0.47253	0.711024	0.413676	0.817442	0.965621
Microglia	POGLUT1	MD	-0.485589	0.795664	0.413457	-0.817826	0.965621
Microglia	SH3BP2	BD	-0.999	5.52578	0.413897	-0.817056	0.965621
Microglia	CENPK	MS	0.550718	0.908459	0.413528	0.8177	0.965621
Microglia	UBTD2	PD	0.873703	2.60521	0.413343	0.818024	0.965621
Microglia	AC011257.1	PD	0.99861	3.08467	0.41385	0.817137	0.965621
Microglia	CPQ	BD	0.54507	1.80924	0.413857	0.817125	0.965621
Microglia	LRP12	BD	0.835626	1.1273	0.413663	0.817465	0.965621
Microglia	LINC01591	AD	-0.65979	0.914198	0.413714	-0.817375	0.965621
Microglia	CARD9	MD	0.400478	0.547008	0.413775	0.817269	0.965621
Microglia	TRMT10B	AD	-0.541932	0.922845	0.413746	-0.817319	0.965621
Microglia	MGMT	MS	0.951918	1.9784	0.413274	0.818145	0.965621
Microglia	CHKA	SZ	-0.867488	1.24987	0.413837	-0.817161	0.965621
Microglia	C11orf45	AD	-0.530045	0.783864	0.413913	-0.817028	0.965621
Microglia	TCHP	BD	-0.730121	1.32555	0.413773	-0.817272	0.965621
Microglia	AL355922.1	PD	-0.795663	2.04879	0.413365	-0.817987	0.965621
Microglia	KNSTRN	SZ	-0.572411	0.620305	0.413907	-0.817038	0.965621
Microglia	PMFBP1	AD	-0.999	1.29339	0.413757	-0.8173	0.965621
Microglia	CCL5	SZ	-0.533448	0.852727	0.413827	-0.817177	0.965621
Microglia	MAP3K3	SZ	0.493339	0.595111	0.413854	0.81713	0.965621
Microglia	CD300A	AD	0.311662	0.342527	0.413285	0.818127	0.965621
Microglia	IKZF3	AD	-0.478309	0.6776	0.413867	-0.817107	0.965621
Microglia	PIGN	MD	-0.404474	0.622616	0.413351	-0.81801	0.965621
Microglia	C5AR2	MS	0.815921	1.37646	0.413355	0.818005	0.965621
Microglia	DNMT1	BD	-0.438595	0.677141	0.413712	-0.817379	0.965621
Microglia	SIPA1L3	SZ	0.896342	1.47985	0.413718	0.817368	0.965621
Microglia	ZBED4	PD	-0.560921	0.674137	0.4132	-0.818276	0.965621
Microglia	LINC01643	AD	-0.999	NA	0.413689	-0.817419	0.965621
Microglia	FES	MS	-0.309072	0.444663	0.413944	-0.816972	0.965621
Microglia	RBPJ	MD	-0.415817	0.634416	0.413968	-0.816931	0.965621
Microglia	CBWD3	MS	-0.924634	3.7063	0.413991	-0.81689	0.965621
Microglia	TMCO3	AD	0.999	3.67671	0.413983	0.816905	0.965621
Microglia	WDR73	SZ	0.454966	0.677287	0.413989	0.816893	0.965621
Microglia	GIN1	MD	-0.743279	NA	0.414041	-0.816803	0.965621
Microglia	ALG11	MS	-0.983519	NA	0.41404	-0.816805	0.965621
Microglia	NLRP4	BD	0.890962	1.80265	0.414042	0.816801	0.965621
Microglia	RTP4	AD	0.515253	0.815247	0.414062	0.816766	0.965621
Microglia	ERMARD	SZ	0.375308	0.401631	0.414069	0.816753	0.965621
Endothelial	AL356488.2	MD	-0.428636	0.542259	0.346151	-0.942082	0.96563
Endothelial	AL033504.1	MS	0.953746	2.26307	0.346111	0.94216	0.96563
Endothelial	NR4A3	AD	-0.999	3.96518	0.346048	-0.942283	0.96563
Endothelial	FRAT2	AD	-0.998817	0.946666	0.346159	-0.942066	0.96563
Endothelial	SIGIRR	MD	0.629279	0.998337	0.346136	0.942111	0.96563
Endothelial	RAPGEF3	PD	0.566887	0.5803	0.346005	0.942367	0.96563
Endothelial	RAB11A	BD	-0.999	NA	0.346057	-0.942264	0.96563
Endothelial	GALNS	MD	0.630897	0.912376	0.346139	0.942104	0.96563
Endothelial	MLYCD	AD	-0.695818	0.865006	0.345982	-0.942412	0.96563
Endothelial	TMC2	MS	-0.875647	0.93233	0.346051	-0.942276	0.96563
Excitatory Neuron	AJ239322.1	BD	-0.95812	NA	0.467923	-0.725862	0.965631
Oligodendrocyte	AP001767.3	SZ	0.873932	0.59769	0.480356	0.70573	0.965632
Oligodendrocyte	OS9	SZ	0.277411	0.419867	0.480359	0.705725	0.965632
OPC	LIG3	MD	0.562455	0.983814	0.415762	0.813795	0.965638
OPC	NXNL2	BD	0.999	NA	0.415788	0.81375	0.965638
OPC	PGM1	BD	-0.96632	1.49998	0.415796	-0.813737	0.965638
OPC	CEP164	AD	-0.32968	0.389267	0.415822	-0.813692	0.965638
OPC	SNX24	BD	-0.999	1.92326	0.415856	-0.813632	0.965638
OPC	AKR1E2	PD	0.964485	0.758393	0.415856	0.813632	0.965638
Oligodendrocyte	POFUT2	BD	0.841571	0.989309	0.480386	0.705683	0.965642
Astrocyte	NRG2	BD	0.916363	1.93101	0.361072	0.913324	0.965656
Astrocyte	PTCH1	SZ	0.504066	0.690424	0.361046	0.913373	0.965656
Astrocyte	MTHFS	AD	0.999	NA	0.361072	0.913325	0.965656
Astrocyte	SSC4D	BD	0.8286	1.13758	0.361149	0.913179	0.965656
Astrocyte	ATRN	BD	-0.998316	2.02864	0.361156	-0.913164	0.965656
Astrocyte	TASOR2	BD	-0.999	NA	0.361206	-0.913069	0.965656
Astrocyte	LRP1	BD	-0.999	1.41745	0.361182	-0.913115	0.965656
Astrocyte	PPM1F	BD	0.748708	NA	0.361224	0.913035	0.965656
Astrocyte	CPSF3	MD	-0.496213	0.676266	0.36136	-0.912776	0.965656
Astrocyte	HADHA	AD	0.81479	1.50035	0.361382	0.912735	0.965656
Astrocyte	MAPK10	AD	0.357647	0.445762	0.36137	0.912759	0.965656
Astrocyte	GDF9	MD	0.961853	NA	0.361335	0.912825	0.965656
Astrocyte	RAB11A	BD	-0.999	31.5581	0.361377	-0.912744	0.965656
Astrocyte	AC005332.5	PD	-0.406363	0.44124	0.361355	-0.912786	0.965656
Astrocyte	TMEM241	BD	-0.933326	1.59693	0.361394	-0.912712	0.965656
Astrocyte	ZMYND8	PD	-0.718017	1.05877	0.361295	-0.9129	0.965656
Astrocyte	KIAA2013	SZ	-0.464761	0.630644	0.361404	-0.912694	0.965656
Astrocyte	LINC00923	BD	0.934845	NA	0.361419	0.912665	0.965656
Astrocyte	WIPI1	BD	-0.999	1.84151	0.361444	-0.912617	0.965656
Astrocyte	C17orf97	AD	0.452191	0.328524	0.361462	0.912582	0.965656
Astrocyte	PRIM2	BD	0.942846	NA	0.3615	0.912511	0.965656
Astrocyte	PHF12	AD	0.989293	1.5072	0.361504	0.912502	0.965656
Astrocyte	ACAD8	SZ	0.205212	0.5136	0.361547	0.912421	0.965656
Astrocyte	EMID1	MD	-0.999	1.93441	0.361557	-0.912402	0.965656
Astrocyte	GTF3C2	SZ	-0.911642	NA	0.361651	-0.912223	0.965656
Astrocyte	PON3	MD	0.762426	0.960249	0.361652	0.912222	0.965656
Astrocyte	HMG20B	MD	0.679753	0.672644	0.361659	0.912209	0.965656
Astrocyte	ABCB8	MS	-0.999	1.95924	0.361692	-0.912145	0.965656
Astrocyte	AC003084.1	AD	0.727238	0.449795	0.361708	0.912116	0.965656
Astrocyte	XPO6	MS	0.976562	6.04153	0.361683	0.912162	0.965656
Astrocyte	DNAAF1	BD	-0.586452	0.960398	0.361838	-0.911868	0.965656
Astrocyte	PDZK1	PD	0.998733	0.370651	0.362258	0.91107	0.965656
Astrocyte	SDHB	AD	0.619816	0.981008	0.362138	0.911299	0.965656
Astrocyte	BABAM2	PD	0.998893	0.429581	0.362663	0.910303	0.965656
Astrocyte	GPN1	PD	0.998894	0.693288	0.362361	0.910876	0.965656
Astrocyte	CAMKMT	BD	-0.471278	0.51738	0.362486	-0.910639	0.965656
Astrocyte	LINC00299	BD	0.737737	0.534109	0.362243	0.911099	0.965656
Astrocyte	TRMT61B	BD	0.855146	1.07539	0.362124	0.911326	0.965656
Astrocyte	UGGT1	MD	-0.537998	0.805078	0.361968	-0.911621	0.965656
Astrocyte	LYPD1	SZ	-0.530901	0.761893	0.362016	-0.91153	0.965656
Astrocyte	GMPS	AD	0.927336	0.910942	0.362062	0.911443	0.965656
Astrocyte	MFAP3L	MS	0.999	NA	0.362618	0.910388	0.965656
Astrocyte	RMND5B	MS	-0.998951	1.02623	0.36243	-0.910744	0.965656
Astrocyte	SNHG18	MD	0.360554	0.458028	0.362167	0.911245	0.965656
Astrocyte	ARHGAP26	AD	-0.672724	0.59284	0.362176	-0.911227	0.965656
Astrocyte	METTL27	MS	-0.866739	NA	0.362328	-0.910937	0.965656
Astrocyte	TRIM73	MS	0.999	NA	0.362229	0.911127	0.965656
Astrocyte	AC005013.1	PD	-0.720218	0.787484	0.362281	-0.911028	0.965656
Astrocyte	SLC29A4	PD	0.999	1.82017	0.361911	0.911729	0.965656
Astrocyte	COA1	AD	0.944658	NA	0.362743	0.910152	0.965656
Astrocyte	CHD7	SZ	0.329335	0.405623	0.362103	0.911365	0.965656
Astrocyte	LINC00589	AD	0.310297	0.383092	0.362208	0.911167	0.965656
Astrocyte	UTP23	AD	0.478288	0.479228	0.362514	0.910585	0.965656
Astrocyte	CTNNAL1	PD	-0.907895	1.05738	0.362058	-0.911451	0.965656
Astrocyte	CAAP1	AD	0.944774	0.796987	0.362485	0.910639	0.965656
Astrocyte	AL355315.1	SZ	-0.796373	2.0592	0.362627	-0.91037	0.965656
Astrocyte	CUBN	SZ	-0.445152	0.419869	0.362129	-0.911315	0.965656
Astrocyte	ADAM12	AD	-0.999	1.90773	0.362188	-0.911205	0.965656
Astrocyte	PRDM11	AD	-0.528286	0.599277	0.362308	-0.910976	0.965656
Astrocyte	RFXAP	PD	-0.999	2.48145	0.36247	-0.910669	0.965656
Astrocyte	LINC00571	SZ	-0.998816	1.55668	0.36251	-0.910593	0.965656
Astrocyte	GPALPP1	AD	-0.999	1.81567	0.362353	-0.91089	0.965656
Astrocyte	MIPEP	AD	-0.328448	0.397984	0.362455	-0.910697	0.965656
Astrocyte	CCPG1	MS	0.999	2.47169	0.362378	0.910844	0.965656
Astrocyte	FRMD5	BD	-0.999	2.0142	0.362088	-0.911394	0.965656
Astrocyte	REC114	MD	0.998918	1.67707	0.362479	0.910652	0.965656
Astrocyte	RFX7	SZ	-0.978275	NA	0.362646	-0.910335	0.965656
Astrocyte	GSE1	AD	-0.999	2.76551	0.361908	-0.911735	0.965656
Astrocyte	TMEM104	MD	0.753496	0.942363	0.362211	0.91116	0.965656
Astrocyte	AC005703.4	SZ	-0.756101	1.12901	0.3622	-0.911182	0.965656
Astrocyte	GALK1	SZ	-0.619692	1.02708	0.362421	-0.910761	0.965656
Astrocyte	MAFG	AD	-0.660547	1.1997	0.362764	-0.91011	0.965656
Astrocyte	ULK2	AD	0.688088	0.691977	0.362664	0.9103	0.965656
Astrocyte	ACSBG2	MD	-0.611523	0.881471	0.361931	-0.911692	0.965656
Astrocyte	LGALS4	SZ	-0.967382	1.40447	0.361858	-0.91183	0.965656
Astrocyte	OSBPL2	MD	-0.353071	0.382884	0.362533	-0.91055	0.965656
Astrocyte	ADAMTS5	MS	0.981938	2.51138	0.362334	0.910926	0.965656
Astrocyte	XBP1	AD	0.852658	6.63048	0.362336	0.910922	0.965656
Astrocyte	EIF4G3	MD	0.21115	0.295831	0.362883	0.909886	0.965656
Astrocyte	RUFY1	MS	0.834758	1.10572	0.362906	0.909841	0.965656
Astrocyte	OSTM1	PD	0.395412	0.51149	0.362932	0.909792	0.965656
Astrocyte	ZFC3H1	AD	-0.998778	0.531557	0.362826	-0.909993	0.965656
Astrocyte	EEF2K	BD	0.945883	NA	0.362942	0.909774	0.965656
Astrocyte	EMSY	MS	-0.988117	2.28233	0.362997	-0.909669	0.965656
Astrocyte	VPS13C	AD	-0.577225	1.02723	0.362984	-0.909694	0.965656
Astrocyte	HPR	PD	0.899808	1.0268	0.363008	0.909648	0.965656
Astrocyte	LINC01338	BD	0.999	1.49099	0.363016	0.909633	0.965656
Astrocyte	ORMDL1	BD	0.945062	1.0643	0.363046	0.909576	0.965656
Astrocyte	FAM71D	AD	-0.999	NA	0.363047	-0.909575	0.965656
Astrocyte	AL592295.3	AD	0.409195	0.492703	0.363147	0.909385	0.965656
Astrocyte	MICALL1	MS	0.999	3.80447	0.363141	0.909396	0.965656
Astrocyte	CLK2	MD	0.999	NA	0.363254	0.909182	0.965656
Astrocyte	KIF15	MS	0.845171	0.866221	0.3632	0.909284	0.965656
Astrocyte	AL357078.3	MS	0.46178	0.55587	0.364095	0.90759	0.965656
Astrocyte	DHX9	MS	-0.759889	1.18935	0.363292	-0.90911	0.965656
Astrocyte	BRINP2	PD	-0.989523	4.3296	0.363698	-0.908342	0.965656
Astrocyte	RNPEP	PD	0.657227	0.74337	0.36357	0.908583	0.965656
Astrocyte	SGIP1	PD	-0.541274	0.755975	0.365043	-0.905797	0.965656
Astrocyte	SPATA21	PD	0.999	1.58366	0.364654	0.906534	0.965656
Astrocyte	WDR3	PD	0.960578	3.67371	0.364458	0.906902	0.965656
Astrocyte	CCDC28B	MD	-0.530389	0.810294	0.364147	-0.907492	0.965656
Astrocyte	TMEM240	MD	0.47232	0.999703	0.364235	0.907325	0.965656
Astrocyte	ATF6	SZ	-0.841975	1.0562	0.364486	-0.90685	0.965656
Astrocyte	IFNLR1	SZ	0.515293	0.691997	0.363723	0.908295	0.965656
Astrocyte	RPAP2	SZ	-0.591118	1.0791	0.363797	-0.908154	0.965656
Astrocyte	GABPB2	AD	-0.999	2.59606	0.363516	-0.908686	0.965656
Astrocyte	AC131097.2	PD	-0.85785	0.684852	0.36485	-0.906163	0.965656
Astrocyte	FAM228B	PD	0.756377	1.537	0.363396	0.908913	0.965656
Astrocyte	KLHL23	BD	-0.999	10.4353	0.364689	-0.906467	0.965656
Astrocyte	CCNT2	MD	-0.265648	0.400398	0.363773	-0.9082	0.965656
Astrocyte	PSME4	MD	0.705714	0.796295	0.363756	0.908232	0.965656
Astrocyte	SPATS2L	MD	-0.687332	1.01011	0.364332	-0.907142	0.965656
Astrocyte	ITPRID2	SZ	-0.799885	0.848176	0.363667	-0.908399	0.965656
Astrocyte	STAT1	SZ	0.543114	0.642734	0.36347	0.908772	0.965656
Astrocyte	PER2	AD	0.567833	0.538432	0.365091	0.905706	0.965656
Astrocyte	RUFY4	AD	0.956207	2.78017	0.36396	0.907846	0.965656
Astrocyte	GSK3B	MS	-0.657468	0.840235	0.363699	-0.908339	0.965656
Astrocyte	SLC51A	BD	0.680147	1.10191	0.36428	0.907239	0.965656
Astrocyte	ALG3	MD	-0.931903	1.55975	0.363813	-0.908124	0.965656
Astrocyte	DNAH12	MD	-0.349445	0.33308	0.364834	-0.906192	0.965656
Astrocyte	THPO	MD	0.643734	0.871731	0.363455	0.908801	0.965656
Astrocyte	CHCHD6	AD	0.631652	0.636748	0.364672	0.906499	0.965656
Astrocyte	LARS2	AD	-0.713573	1.57946	0.364352	-0.907104	0.965656
Astrocyte	RAB28	BD	-0.981001	NA	0.364466	-0.906889	0.965656
Astrocyte	PPEF2	MD	-0.54034	0.790112	0.363612	-0.908504	0.965656
Astrocyte	C4orf47	SZ	-0.513778	0.544402	0.36496	-0.905954	0.965656
Astrocyte	SNX18	MS	-0.845914	1.53393	0.363301	-0.909094	0.965656
Astrocyte	LINC02062	BD	-0.981174	1.60293	0.363781	-0.908184	0.965656
Astrocyte	PRELID2	MD	-0.83682	1.29396	0.363627	-0.908476	0.965656
Astrocyte	SKP2	SZ	0.999	1.91833	0.363603	0.908521	0.965656
Astrocyte	ARSB	AD	-0.30875	0.383948	0.36464	-0.90656	0.965656
Astrocyte	LINC02102	AD	-0.357167	0.465814	0.364997	-0.905884	0.965656
Astrocyte	KCTD20	PD	-0.558988	0.791655	0.36477	-0.906313	0.965656
Astrocyte	USP49	BD	-0.999	1.32745	0.364823	-0.906214	0.965656
Astrocyte	ATXN1	MD	-0.423835	0.558946	0.364175	-0.907438	0.965656
Astrocyte	TMEM63B	SZ	-0.296911	0.390973	0.364142	-0.9075	0.965656
Astrocyte	RAB32	AD	0.999	NA	0.364945	0.905983	0.965656
Astrocyte	TMEM217	AD	0.568646	0.715421	0.364034	0.907705	0.965656
Astrocyte	DBNL	MS	-0.710972	1.02413	0.363787	-0.908173	0.965656
Astrocyte	RBAK-RBAKDN	PD	-0.560554	0.78023	0.36438	-0.907051	0.965656
Astrocyte	AEBP1	BD	-0.804545	0.831433	0.363434	-0.908842	0.965656
Astrocyte	TATDN1	SZ	-0.821475	0.818428	0.365039	-0.905804	0.965656
Astrocyte	STAU2	AD	-0.758444	1.33423	0.363595	-0.908535	0.965656
Astrocyte	FAM189A2	PD	0.845223	1.1211	0.364268	0.907262	0.965656
Astrocyte	MLLT3	BD	-0.978787	1.78104	0.364863	-0.906138	0.965656
Astrocyte	RUSC2	AD	0.999	1.66416	0.364735	0.90638	0.965656
Astrocyte	DIP2C	PD	0.998063	NA	0.364958	0.905958	0.965656
Astrocyte	SUPV3L1	MD	-0.702454	0.778805	0.364759	-0.906334	0.965656
Astrocyte	SVIL	MD	-0.454402	NA	0.363383	-0.908937	0.965656
Astrocyte	BCO2	MS	-0.762703	2.50758	0.363477	-0.90876	0.965656
Astrocyte	TMPRSS5	MS	-0.586755	0.625563	0.365054	-0.905778	0.965656
Astrocyte	NAA40	BD	0.514983	0.435166	0.36459	0.906654	0.965656
Astrocyte	TMEM136	MD	0.504164	0.667269	0.363771	0.908202	0.965656
Astrocyte	ZDHHC5	MD	0.398667	0.774554	0.364549	0.906731	0.965656
Astrocyte	NEU3	SZ	0.999	NA	0.363331	0.909036	0.965656
Astrocyte	ZNF26	MS	-0.681966	1.26478	0.363535	-0.908651	0.965656
Astrocyte	CRACR2A	MD	-0.527143	0.733042	0.364999	-0.90588	0.965656
Astrocyte	LINC02395	MD	-0.869389	NA	0.363997	-0.907776	0.965656
Astrocyte	FGD6	SZ	-0.491496	0.623161	0.364233	-0.907328	0.965656
Astrocyte	VEZT	SZ	0.32006	0.4186	0.363601	0.908524	0.965656
Astrocyte	EMP1	AD	-0.565611	0.784823	0.364881	-0.906103	0.965656
Astrocyte	UTP14C	SZ	0.587189	0.866674	0.363479	0.908757	0.965656
Astrocyte	LINC02334	AD	-0.767254	1.74811	0.364399	-0.907015	0.965656
Astrocyte	DNAL1	BD	-0.999	1.7845	0.364978	-0.905921	0.965656
Astrocyte	NUBPL	AD	0.439589	0.626732	0.36436	0.907088	0.965656
Astrocyte	DUOXA1	AD	-0.74052	1.33582	0.363879	-0.907998	0.965656
Astrocyte	AC105430.1	MS	0.95817	7.104	0.363814	0.908121	0.965656
Astrocyte	TGFB1I1	BD	0.999	1.92242	0.36414	0.907505	0.965656
Astrocyte	HIC1	BD	0.609007	0.566376	0.364436	0.906945	0.965656
Astrocyte	AC005899.6	SZ	0.349701	0.395523	0.364785	0.906285	0.965656
Astrocyte	ACBD4	AD	-0.947258	1.28822	0.364073	-0.907631	0.965656
Astrocyte	DYM	MD	0.740975	NA	0.365043	0.905798	0.965656
Astrocyte	MEGF8	MS	0.840356	NA	0.364837	0.906187	0.965656
Astrocyte	PLEKHJ1	BD	-0.355937	0.626146	0.364078	-0.907622	0.965656
Astrocyte	EPS15L1	SZ	-0.56619	0.700432	0.365	-0.905878	0.965656
Astrocyte	FGF22	SZ	-0.390531	0.400888	0.364599	-0.906637	0.965656
Astrocyte	ZNF761	SZ	0.588218	0.753488	0.363385	0.908934	0.965656
Astrocyte	RPN2	MS	-0.541786	0.573176	0.364218	-0.907358	0.965656
Astrocyte	ZNF335	MS	-0.377931	0.353555	0.363811	-0.908128	0.965656
Astrocyte	SLC2A10	PD	0.948084	NA	0.365	0.905879	0.965656
Astrocyte	PKNOX1	MD	-0.327809	0.399538	0.364141	-0.907504	0.965656
Astrocyte	TMPRSS15	MD	0.288223	0.343753	0.363805	0.908139	0.965656
Astrocyte	HSF2BP	AD	0.408943	0.512793	0.364357	0.907094	0.965656
Astrocyte	TMEM184B	AD	0.407246	0.536633	0.364953	0.905967	0.965656
Astrocyte	SUCLG1	BD	-0.999	NA	0.365205	-0.905492	0.965656
Astrocyte	DCLK2	AD	-0.400524	0.469646	0.365139	-0.905616	0.965656
Astrocyte	TRIM41	SZ	0.999	2.44867	0.365124	0.905645	0.965656
Astrocyte	DPP9	MS	0.455638	0.426665	0.36518	0.905539	0.965656
Astrocyte	MICU1	SZ	0.525903	0.939443	0.365209	0.905484	0.965656
Astrocyte	USP15	PD	-0.998874	0.42416	0.365225	-0.905455	0.965656
Astrocyte	CNPY4	PD	-0.689761	0.811533	0.36523	-0.905445	0.965656
Astrocyte	MORN1	MS	-0.998381	NA	0.365448	-0.905033	0.965656
Astrocyte	GPBP1L1	PD	-0.986931	NA	0.36552	-0.904897	0.965656
Astrocyte	FGGY	MD	0.999	1.73495	0.365457	0.905016	0.965656
Astrocyte	RPRD2	SZ	0.18945	0.424006	0.36534	0.905237	0.965656
Astrocyte	FARSB	MS	0.999	2.5453	0.365409	0.905107	0.965656
Astrocyte	PPP4R3B	MS	0.999	NA	0.365527	0.904884	0.965656
Astrocyte	AC097532.2	SZ	-0.998438	NA	0.365367	-0.905187	0.965656
Astrocyte	GACAT3	SZ	-0.981985	1.54272	0.365303	-0.905307	0.965656
Astrocyte	LINC01995	SZ	-0.383883	0.496627	0.365349	-0.905221	0.965656
Astrocyte	MCCC2	AD	-0.997833	4.10461	0.365348	-0.905222	0.965656
Astrocyte	BACH2	MS	0.15745	0.842301	0.365524	0.90489	0.965656
Astrocyte	NRCAM	MS	-0.659683	0.947194	0.36556	-0.904822	0.965656
Astrocyte	SAXO1	MD	-0.467262	0.626901	0.365522	-0.904893	0.965656
Astrocyte	COQ10A	BD	-0.880722	1.70819	0.365421	-0.905084	0.965656
Astrocyte	PRH1	AD	-0.812421	0.852439	0.365494	-0.904947	0.965656
Astrocyte	ZC3H14	SZ	0.738636	0.896179	0.365425	0.905076	0.965656
Astrocyte	ZNF592	BD	-0.655695	0.948725	0.365409	-0.905106	0.965656
Astrocyte	ECI1	PD	-0.320372	0.474734	0.365571	-0.904802	0.965656
Astrocyte	KIAA0556	MD	-0.710755	0.65597	0.365303	-0.905306	0.965656
Astrocyte	COL5A3	SZ	0.547647	1.6631	0.365512	0.904912	0.965656
Astrocyte	TMCO4	SZ	-0.448711	0.532368	0.365813	-0.904344	0.965656
Astrocyte	DRAM2	AD	0.317719	0.489612	0.366137	0.903733	0.965656
Astrocyte	TEKT2	AD	0.463841	0.547185	0.365906	0.904169	0.965656
Astrocyte	AGPS	MS	-0.92744	2.13252	0.365894	-0.904191	0.965656
Astrocyte	SULT1C4	MS	-0.485089	0.533398	0.365685	-0.904585	0.965656
Astrocyte	USF3	MS	-0.998477	0.502645	0.365676	-0.904602	0.965656
Astrocyte	LINC00886	MD	0.447649	0.6971	0.365957	0.904072	0.965656
Astrocyte	NOA1	MS	-0.999	NA	0.365658	-0.904636	0.965656
Astrocyte	SMARCAD1	SZ	-0.616706	0.981472	0.366076	-0.903848	0.965656
Astrocyte	NUP54	AD	-0.49531	0.629506	0.36598	-0.90403	0.965656
Astrocyte	UBE2B	PD	0.710206	0.934296	0.365912	0.904157	0.965656
Astrocyte	E2F3	MS	-0.998906	1.24121	0.365677	-0.904601	0.965656
Astrocyte	HMBOX1	BD	0.737508	1.13	0.365786	0.904395	0.965656
Astrocyte	CAAP1	BD	-0.676225	1.04226	0.365834	-0.904304	0.965656
Astrocyte	KLRG1	SZ	-0.614014	0.75574	0.366038	-0.903919	0.965656
Astrocyte	SGF29	MD	0.623333	0.928417	0.365835	0.904303	0.965656
Astrocyte	VMP1	AD	0.463045	NA	0.36592	0.904142	0.965656
Astrocyte	C19orf48	SZ	-0.419742	0.566238	0.365893	-0.904194	0.965656
Astrocyte	EDEM2	AD	-0.673365	3.06131	0.36613	-0.903745	0.965656
Astrocyte	ERBIN	SZ	-0.473237	0.482298	0.366202	-0.90361	0.965656
Astrocyte	ESD	MS	-0.577787	0.657946	0.366201	-0.903612	0.965656
Astrocyte	TAOK1	MS	-0.615362	0.608741	0.366173	-0.903664	0.965656
Astrocyte	EFTUD2	BD	0.657697	0.675779	0.366196	0.903623	0.965656
Astrocyte	AC079760.1	MD	-0.999	2.50624	0.366257	-0.903507	0.965656
Astrocyte	FHOD1	AD	-0.352314	0.592488	0.366238	-0.903542	0.965656
Astrocyte	RAB13	MS	-0.67958	0.971679	0.36634	-0.90335	0.965656
Astrocyte	ADAM15	AD	0.949885	1.16776	0.366436	0.903169	0.965656
Astrocyte	C3orf38	SZ	0.999	NA	0.366369	0.903295	0.965656
Astrocyte	FAM114A2	PD	-0.998861	0.90804	0.366441	-0.903159	0.965656
Astrocyte	AC005020.2	PD	0.957301	1.61204	0.366364	0.903305	0.965656
Astrocyte	SUOX	PD	-0.678149	1.49506	0.366426	-0.903188	0.965656
Astrocyte	SLC25A30	PD	-0.75933	0.922501	0.366302	-0.903421	0.965656
Astrocyte	ABCC11	MS	0.999	0.913033	0.366307	0.903413	0.965656
Astrocyte	METTL23	MS	-0.327539	0.350626	0.366321	-0.903386	0.965656
Astrocyte	SLC13A5	SZ	-0.606234	0.957035	0.366285	-0.903454	0.965656
Astrocyte	ZNF583	MS	-0.999	2.08346	0.366321	-0.903386	0.965656
Astrocyte	AC008736.1	BD	-0.877934	0.975687	0.366444	-0.903155	0.965656
Astrocyte	LINC02015	AD	0.684359	0.861148	0.366454	0.903135	0.965656
Astrocyte	LINC00862	MD	0.326956	0.421603	0.366466	0.903113	0.965656
Astrocyte	ZNF277	AD	0.584179	0.93054	0.366503	0.903043	0.965656
Astrocyte	CELA1	MS	-0.955967	63.981	0.366508	-0.903033	0.965656
Astrocyte	ZNF616	PD	0.937384	1.91034	0.36648	0.903086	0.965656
Astrocyte	DAP3	PD	0.498992	0.537555	0.366564	0.902927	0.965656
Astrocyte	CYP2J2	MD	-0.626454	0.639189	0.366577	-0.902903	0.965656
Astrocyte	UCK2	SZ	0.999	1.13579	0.36657	0.902917	0.965656
Astrocyte	GABRR2	AD	-0.468403	0.503208	0.366544	-0.902966	0.965656
Astrocyte	FKBP9	SZ	0.44837	0.530169	0.366532	0.902988	0.965656
Astrocyte	ZDHHC17	SZ	-0.895156	0.440694	0.366556	-0.902944	0.965656
Astrocyte	GAS2	BD	-0.927247	1.75187	0.366602	-0.902856	0.965656
Astrocyte	MEP1B	MD	-0.6505	0.60874	0.36662	-0.902822	0.965656
Astrocyte	EYA3	SZ	-0.516139	0.642844	0.366991	-0.902123	0.965656
Astrocyte	PHF13	SZ	-0.998251	0.438224	0.36684	-0.902409	0.965656
Astrocyte	C1orf21	AD	-0.823404	NA	0.366913	-0.902271	0.965656
Astrocyte	AOX1	MS	0.81866	1.27139	0.366939	0.902221	0.965656
Astrocyte	INHBB	MS	0.551386	0.612457	0.367069	0.901978	0.965656
Astrocyte	C3orf70	BD	0.528763	0.70182	0.366839	0.90241	0.965656
Astrocyte	LINC00578	SZ	0.999	2.48209	0.367091	0.901936	0.965656
Astrocyte	PDS5A	MD	0.707058	0.776355	0.367055	0.902004	0.965656
Astrocyte	MAML3	AD	0.586552	0.676548	0.366708	0.902656	0.965656
Astrocyte	SGMS2	AD	0.998719	1.8459	0.36698	0.902145	0.965656
Astrocyte	MEGF10	MD	0.299214	0.447601	0.366896	0.902302	0.965656
Astrocyte	CENPQ	MD	-0.645508	1.07732	0.366867	-0.902358	0.965656
Astrocyte	PREP	AD	-0.487609	0.648779	0.366809	-0.902466	0.965656
Astrocyte	WDR60	MD	0.409651	0.557312	0.366921	0.902255	0.965656
Astrocyte	FBXO16	MD	0.51914	0.761709	0.366678	0.902714	0.965656
Astrocyte	AL591368.1	SZ	0.292568	0.372879	0.367082	0.901953	0.965656
Astrocyte	GTF3C4	AD	-0.573295	0.802425	0.366913	-0.90227	0.965656
Astrocyte	MMS19	SZ	0.999	NA	0.366992	0.902123	0.965656
Astrocyte	SH2D4B	AD	-0.943146	1.30975	0.366699	-0.902673	0.965656
Astrocyte	ACADS	BD	-0.414324	0.448281	0.3667	-0.902672	0.965656
Astrocyte	CLYBL	MS	0.999	1.6321	0.366729	0.902617	0.965656
Astrocyte	LINC00446	BD	0.79268	1.28149	0.366792	0.902499	0.965656
Astrocyte	RCOR1	AD	0.453663	0.627188	0.367087	0.901944	0.965656
Astrocyte	SFTA3	AD	-0.998866	0.798037	0.367086	-0.901946	0.965656
Astrocyte	AC091078.1	MD	-0.570629	0.80353	0.36679	-0.902502	0.965656
Astrocyte	CASC16	SZ	0.526206	0.547167	0.366864	0.902364	0.965656
Astrocyte	AC005304.3	PD	-0.999	NA	0.366675	-0.902719	0.965656
Astrocyte	TAC4	BD	0.977392	2.72498	0.36685	0.90239	0.965656
Astrocyte	NATD1	AD	0.593081	0.956948	0.366677	0.902715	0.965656
Astrocyte	ZNF302	PD	-0.56669	0.775716	0.367095	-0.901929	0.965656
Astrocyte	ZNF614	SZ	0.369762	0.47699	0.366768	0.902544	0.965656
Astrocyte	LMF2	AD	0.562105	0.707759	0.366822	0.902443	0.965656
Astrocyte	WDR63	AD	-0.333643	0.511337	0.367119	-0.901882	0.965656
Astrocyte	PRRT4	AD	-0.614107	0.605599	0.367124	-0.901874	0.965656
Astrocyte	LRCH4	BD	-0.997361	1.4357	0.367165	-0.901796	0.965656
Astrocyte	LINC01192	MD	-0.907429	2.13907	0.367213	-0.901706	0.965656
Astrocyte	KIFC3	MS	0.367756	0.421623	0.367183	0.901763	0.965656
Astrocyte	RBL2	MD	-0.422753	0.603247	0.367233	-0.901669	0.965656
Astrocyte	ENOSF1	SZ	0.198221	0.48429	0.367195	0.90174	0.965656
Astrocyte	NADK	SZ	0.608297	0.594649	0.367328	0.901489	0.965656
Astrocyte	MEPCE	PD	0.674912	0.528211	0.367329	0.901488	0.965656
Astrocyte	C8orf86	PD	-0.999	NA	0.367331	-0.901484	0.965656
Astrocyte	TCHP	SZ	-0.685184	NA	0.367243	-0.90165	0.965656
Astrocyte	PRR14L	MD	-0.640027	1.03287	0.367322	-0.901501	0.965656
Astrocyte	RUNX3	MS	-0.426554	2.1925	0.367549	-0.901075	0.965656
Astrocyte	SZT2	PD	-0.949947	1.35576	0.367902	-0.900411	0.965656
Astrocyte	CCDC190	BD	0.701864	2.05595	0.367491	0.901184	0.965656
Astrocyte	DDI2	MD	-0.779534	0.936515	0.367394	-0.901365	0.965656
Astrocyte	HPDL	MD	0.76715	2.64911	0.367642	0.900899	0.965656
Astrocyte	ACOT11	SZ	0.397434	0.50019	0.367426	0.901306	0.965656
Astrocyte	DEDD	AD	0.487144	0.625255	0.36789	0.900432	0.965656
Astrocyte	MED12L	PD	0.473785	0.622216	0.367467	0.901227	0.965656
Astrocyte	MCUB	BD	-0.832053	0.947732	0.367868	-0.900474	0.965656
Astrocyte	UTP15	AD	-0.869937	2.02731	0.367673	-0.900841	0.965656
Astrocyte	TRAF3IP2	AD	0.383192	0.450534	0.367749	0.900698	0.965656
Astrocyte	ABL1	BD	0.990771	2.0915	0.367892	0.900429	0.965656
Astrocyte	NAMA	BD	-0.541459	0.688952	0.367385	-0.901383	0.965656
Astrocyte	PPP1R3C	AD	-0.524549	0.506564	0.367728	-0.900738	0.965656
Astrocyte	SIGIRR	PD	0.8779	1.1359	0.367619	0.900942	0.965656
Astrocyte	AC044839.1	BD	-0.999	NA	0.367626	-0.90093	0.965656
Astrocyte	DRD4	SZ	0.563942	1.25368	0.367644	0.900896	0.965656
Astrocyte	NUP107	SZ	0.44921	0.579357	0.367898	0.900418	0.965656
Astrocyte	GCN1	AD	0.675835	0.88627	0.367427	0.901303	0.965656
Astrocyte	CUL4A	PD	0.866314	1.65994	0.367369	0.901412	0.965656
Astrocyte	CGRRF1	MS	0.758612	1.85992	0.367388	0.901377	0.965656
Astrocyte	BEGAIN	PD	0.618195	0.660591	0.367588	0.901001	0.965656
Astrocyte	AC091078.1	MS	0.855526	1.11747	0.367504	0.901158	0.965656
Astrocyte	PARP6	PD	0.980778	1.88942	0.367892	0.900429	0.965656
Astrocyte	AC104035.1	MD	-0.998887	1.42623	0.367556	-0.90106	0.965656
Astrocyte	Z69706.1	PD	-0.999	1.97465	0.367526	-0.901117	0.965656
Astrocyte	CEP112	SZ	0.521313	0.681256	0.367499	0.901168	0.965656
Astrocyte	CFAP53	MS	-0.430237	0.626703	0.367787	-0.900627	0.965656
Astrocyte	EMILIN2	BD	0.999	NA	0.367818	0.900567	0.965656
Astrocyte	INSR	MS	0.436485	0.621566	0.367645	0.900893	0.965656
Astrocyte	AC008764.1	BD	0.962655	NA	0.36791	0.900395	0.965656
Astrocyte	SPC24	MD	-0.475147	0.605763	0.367779	-0.900642	0.965656
Astrocyte	ZNF432	SZ	-0.49456	0.53838	0.367624	-0.900933	0.965656
Astrocyte	AL391095.2	BD	-0.53301	0.509436	0.367645	-0.900893	0.965656
Astrocyte	LINC01270	AD	0.426402	0.530599	0.36745	0.901261	0.965656
Astrocyte	AC245060.5	MD	0.558811	0.938886	0.367418	0.901321	0.965656
Astrocyte	USP21	MS	0.940472	1.55012	0.367965	0.900291	0.965656
Astrocyte	CLK2	AD	0.999	3.64648	0.367943	0.900333	0.965656
Astrocyte	PAG1	BD	0.692926	0.982673	0.368009	0.900209	0.965656
Astrocyte	G3BP1	AD	-0.403946	0.40447	0.368048	-0.900136	0.965656
Astrocyte	SELENOS	SZ	-0.762357	0.740764	0.368072	-0.900091	0.965656
Astrocyte	FAM110C	AD	0.999	3.67439	0.368187	0.899874	0.965656
Astrocyte	TBL2	PD	-0.384985	1.14266	0.368106	-0.900027	0.965656
Astrocyte	SEMA4G	PD	-0.995987	3.45559	0.368206	-0.899839	0.965656
Astrocyte	GDF10	AD	-0.83826	0.95398	0.368125	-0.899991	0.965656
Astrocyte	LRRC49	AD	-0.63861	0.893111	0.368132	-0.899978	0.965656
Astrocyte	SETD6	MS	0.920751	2.14984	0.368197	0.899856	0.965656
Astrocyte	AC009021.1	MD	0.579499	1.11796	0.36822	0.899813	0.965656
Astrocyte	AC138512.1	MD	0.554092	0.888366	0.368209	0.899833	0.965656
Astrocyte	TMEM241	SZ	0.566109	1.01046	0.368235	0.899785	0.965656
Astrocyte	TASP1	PD	-0.978252	1.35306	0.3682	-0.89985	0.965656
Astrocyte	RIN2	SZ	-0.407354	0.746579	0.368096	-0.900046	0.965656
Astrocyte	CYP2D6	MD	-0.99752	0.187564	0.368092	-0.900053	0.965656
Astrocyte	SERPIND1	SZ	0.358801	0.412239	0.3682	0.89985	0.965656
Astrocyte	SLC16A4	PD	0.805587	1.40388	0.368408	0.899459	0.965656
Astrocyte	ETNK2	AD	0.414896	0.528814	0.368332	0.899601	0.965656
Astrocyte	SHISA5	AD	0.999	1.88969	0.368433	0.899412	0.965656
Astrocyte	GALNT7	SZ	-0.600054	0.646671	0.368308	-0.899646	0.965656
Astrocyte	AL024498.1	MD	-0.470026	0.714162	0.368457	-0.899367	0.965656
Astrocyte	KMT2A	MD	0.299639	NA	0.368378	0.899517	0.965656
Astrocyte	PUS1	PD	-0.725918	0.807505	0.368472	-0.89934	0.965656
Astrocyte	CTDP1	BD	0.528654	1.04967	0.368298	0.899666	0.965656
Astrocyte	ZFP14	SZ	-0.961954	3.5918	0.368444	-0.899392	0.965656
Astrocyte	SESN2	SZ	0.474642	0.49899	0.368499	0.899288	0.965656
Astrocyte	SAP130	MD	-0.551283	0.552737	0.368765	-0.898788	0.965656
Astrocyte	GTF2E1	PD	-0.999	3.1631	0.368568	-0.899159	0.965656
Astrocyte	TET2	BD	-0.606485	0.703104	0.368577	-0.899142	0.965656
Astrocyte	SLC39A8	AD	0.691373	1.47715	0.368788	0.898745	0.965656
Astrocyte	FBXL17	SZ	-0.501004	0.750366	0.368776	-0.898768	0.965656
Astrocyte	TCF7	SZ	-0.529114	0.821054	0.368813	-0.898698	0.965656
Astrocyte	AGO2	PD	0.271427	0.335109	0.368794	0.898735	0.965656
Astrocyte	ADHFE1	MD	0.404756	0.726121	0.368487	0.899311	0.965656
Astrocyte	VCL	AD	-0.999	3.9443	0.368797	-0.898728	0.965656
Astrocyte	ALG8	AD	0.67235	0.54594	0.36872	0.898873	0.965656
Astrocyte	ENOX1	BD	-0.958815	NA	0.368572	-0.899151	0.965656
Astrocyte	CLBA1	MS	0.835888	1.45035	0.368583	0.89913	0.965656
Astrocyte	GOLGA8A	SZ	-0.397628	0.579658	0.368688	-0.898933	0.965656
Astrocyte	LINC01567	MS	0.925706	NA	0.368757	0.898804	0.965656
Astrocyte	RSPRY1	PD	-0.999	NA	0.368726	-0.898862	0.965656
Astrocyte	TTYH2	MD	0.989285	NA	0.368774	0.898773	0.965656
Astrocyte	TLCD1	SZ	-0.891083	NA	0.368609	-0.899081	0.965656
Astrocyte	CASC3	AD	0.736527	0.801896	0.36872	0.898873	0.965656
Astrocyte	RNF135	AD	-0.999	NA	0.368612	-0.899076	0.965656
Astrocyte	C19orf44	MS	-0.740672	0.374547	0.36884	-0.898649	0.965656
Astrocyte	CCDC114	MS	-0.378268	0.462831	0.368805	-0.898713	0.965656
Astrocyte	HOMER3	MS	0.594009	0.750909	0.368693	0.898924	0.965656
Astrocyte	ADGRE3	BD	-0.999	2.22727	0.368643	-0.899018	0.965656
Astrocyte	ZNF154	BD	-0.879687	1.33934	0.368633	-0.899036	0.965656
Astrocyte	AC010522.1	MD	-0.784848	1.35621	0.368561	-0.899172	0.965656
Astrocyte	SRC	SZ	-0.80493	0.844123	0.36879	-0.898742	0.965656
Astrocyte	ACVR2B	BD	0.999	2.45497	0.368947	0.898448	0.965656
Astrocyte	ZNF721	MD	0.721806	0.760714	0.368967	0.898411	0.965656
Astrocyte	AC104964.1	MS	0.914188	2.0624	0.368913	0.898512	0.965656
Astrocyte	LINC01591	MS	0.999	2.0399	0.36891	0.898517	0.965656
Astrocyte	LINC01569	MS	-0.620779	1.04076	0.368918	-0.898503	0.965656
Astrocyte	PATZ1	MS	-0.717782	1.03492	0.368986	-0.898375	0.965656
Astrocyte	ZNF226	MD	-0.924274	1.64694	0.369005	-0.898338	0.965656
Astrocyte	AL359853.2	MS	0.997581	NA	0.369113	0.898136	0.965656
Astrocyte	MYO7B	MD	-0.628086	0.824441	0.369213	-0.897949	0.965656
Astrocyte	NOCT	SZ	0.439062	0.541087	0.369075	0.898208	0.965656
Astrocyte	GIN1	AD	0.999	NA	0.369129	0.898106	0.965656
Astrocyte	E2F3	MD	-0.422003	0.408423	0.369048	-0.898258	0.965656
Astrocyte	AC005154.4	MD	-0.492008	0.59916	0.36921	-0.897954	0.965656
Astrocyte	RAB30	BD	0.999	3.56023	0.369179	0.898012	0.965656
Astrocyte	WDR66	MD	-0.997342	0.477249	0.36909	-0.898179	0.965656
Astrocyte	PTPRQ	AD	0.680562	1.47353	0.36916	0.898048	0.965656
Astrocyte	MYO5C	MD	0.598133	1.00382	0.369091	0.898176	0.965656
Astrocyte	FBN3	MS	-0.445193	0.624088	0.36919	-0.897991	0.965656
Astrocyte	PTTG1IP	SZ	-0.693052	0.707681	0.369199	-0.897975	0.965656
Astrocyte	LINC01001	MD	0.752742	1.23184	0.369228	0.89792	0.965656
Astrocyte	BCL10	MS	-0.520557	0.860704	0.37107	-0.894471	0.965656
Astrocyte	PTPN22	MS	-0.998916	NA	0.370599	-0.895352	0.965656
Astrocyte	FMO2	PD	-0.60836	0.622723	0.369603	-0.897218	0.965656
Astrocyte	LYPLA2	PD	-0.956285	5.25745	0.369582	-0.897257	0.965656
Astrocyte	VAV3	PD	0.998509	0.786678	0.370281	0.895946	0.965656
Astrocyte	DRAM2	BD	0.999	5.74816	0.37148	0.893704	0.965656
Astrocyte	H6PD	BD	0.876627	NA	0.369315	0.897756	0.965656
Astrocyte	ATP2B4	MD	-0.522829	0.752969	0.371726	-0.893244	0.965656
Astrocyte	CDC7	MD	-0.661754	1.66787	0.371551	-0.893571	0.965656
Astrocyte	SLC44A3	MD	0.681567	1.02337	0.372175	0.892406	0.965656
Astrocyte	SRSF11	MD	0.285292	0.726264	0.369637	0.897153	0.965656
Astrocyte	CROCC	SZ	0.880283	1.18452	0.370295	0.89592	0.965656
Astrocyte	MSTO1	SZ	0.550015	0.822277	0.372174	0.892408	0.965656
Astrocyte	ABCA4	AD	0.728845	1.43693	0.371827	0.893056	0.965656
Astrocyte	LZIC	AD	-0.325401	0.574183	0.372017	-0.892701	0.965656
Astrocyte	ORMDL1	MS	-0.999	1.26995	0.370931	-0.894731	0.965656
Astrocyte	SIX3	MS	-0.805623	2.19471	0.369543	-0.897329	0.965656
Astrocyte	TLK1	MS	-0.98032	2.41715	0.370884	-0.894819	0.965656
Astrocyte	CROCC2	PD	0.999	NA	0.370839	0.894902	0.965656
Astrocyte	AC092162.2	BD	0.805379	1.25997	0.370256	0.895995	0.965656
Astrocyte	ITM2C	MD	0.769992	1.13543	0.37093	0.894733	0.965656
Astrocyte	LINC01931	MD	0.574203	0.906095	0.372122	0.892506	0.965656
Astrocyte	LTBP1	MD	0.363976	0.481932	0.370138	0.896215	0.965656
Astrocyte	NUP35	MD	-0.472438	0.625874	0.369755	-0.896933	0.965656
Astrocyte	PIGF	SZ	0.461107	0.46326	0.371676	0.893338	0.965656
Astrocyte	PPP1R21	SZ	0.442424	0.60876	0.369306	0.897774	0.965656
Astrocyte	IRS1	AD	0.461901	0.510514	0.369622	0.897181	0.965656
Astrocyte	MOGAT1	AD	0.918803	2.0359	0.369294	0.897797	0.965656
Astrocyte	CRYGS	MS	-0.999	2.85901	0.370774	-0.895025	0.965656
Astrocyte	ECT2	MS	0.999	1.68336	0.372026	0.892684	0.965656
Astrocyte	QRICH1	MS	-0.999	NA	0.372179	-0.8924	0.965656
Astrocyte	TIMMDC1	MS	-0.418797	0.736294	0.370852	-0.894879	0.965656
Astrocyte	ZNF35	MS	-0.738814	NA	0.369717	-0.897003	0.965656
Astrocyte	MED12L	BD	0.998891	0.909951	0.369388	0.89762	0.965656
Astrocyte	ECE2	MD	-0.999	1.74927	0.370416	-0.895695	0.965656
Astrocyte	LINC00971	MD	-0.785415	1.3863	0.371563	-0.89355	0.965656
Astrocyte	TBC1D23	MD	0.454125	0.707508	0.371199	0.89423	0.965656
Astrocyte	CD96	SZ	-0.738577	1.00331	0.370386	-0.89575	0.965656
Astrocyte	CLASP2	SZ	-0.429451	0.412701	0.371213	-0.894204	0.965656
Astrocyte	ZDHHC3	SZ	0.520286	0.74732	0.371176	0.894273	0.965656
Astrocyte	AC069277.1	AD	-0.408033	0.577797	0.369748	-0.896945	0.965656
Astrocyte	AC096887.1	AD	-0.568194	0.845789	0.369814	-0.896822	0.965656
Astrocyte	REST	MS	-0.694707	1.72045	0.370975	-0.894648	0.965656
Astrocyte	UGDH	MS	-0.797313	1.18926	0.371459	-0.893743	0.965656
Astrocyte	AC092673.1	BD	0.974602	2.04833	0.370681	0.895199	0.965656
Astrocyte	PDLIM5	SZ	0.305771	0.608976	0.371411	0.893833	0.965656
Astrocyte	PLEKHG4B	BD	-0.961086	2.70075	0.371008	-0.894588	0.965656
Astrocyte	AC016575.1	MD	-0.496977	0.564244	0.369995	-0.896482	0.965656
Astrocyte	RAB24	MD	-0.391028	0.43133	0.369427	-0.897547	0.965656
Astrocyte	VCAN	MD	0.373873	0.494886	0.370685	0.895191	0.965656
Astrocyte	AL021368.1	MS	0.999	NA	0.370944	0.894707	0.965656
Astrocyte	AL138720.1	MS	0.440644	0.632936	0.369793	0.896861	0.965656
Astrocyte	TAGAP	BD	-0.807559	0.649761	0.370777	-0.895019	0.965656
Astrocyte	ERMARD	AD	-0.396506	0.60272	0.371314	-0.894014	0.965656
Astrocyte	SESN1	AD	0.451582	0.725853	0.370058	0.896364	0.965656
Astrocyte	C1GALT1	MS	0.470126	0.481539	0.372002	0.89273	0.965656
Astrocyte	LRGUK	BD	-0.999	1.87301	0.370524	-0.895493	0.965656
Astrocyte	GSTK1	MD	0.545074	0.958132	0.372159	0.892437	0.965656
Astrocyte	LINC02604	MD	0.65948	1.00311	0.369972	0.896525	0.965656
Astrocyte	ZMIZ2	MD	-0.63526	0.799545	0.371201	-0.894225	0.965656
Astrocyte	FKBP6	SZ	-0.999	1.59426	0.370348	-0.895821	0.965656
Astrocyte	SPDYE6	SZ	0.720927	0.833838	0.369769	0.896905	0.965656
Astrocyte	BET1	AD	0.398221	0.69917	0.369522	0.897368	0.965656
Astrocyte	NUP205	AD	0.568833	0.592191	0.371748	0.893204	0.965656
Astrocyte	AC090921.1	PD	-0.999	2.05718	0.37176	-0.893182	0.965656
Astrocyte	ATAD2	BD	-0.999	1.50725	0.370889	-0.89481	0.965656
Astrocyte	AL356489.2	PD	0.429617	0.419712	0.370567	0.895412	0.965656
Astrocyte	CDK20	PD	-0.999	2.32027	0.371008	-0.894587	0.965656
Astrocyte	TRIM14	PD	-0.958357	1.80467	0.369599	-0.897224	0.965656
Astrocyte	MSANTD3	SZ	-0.612376	1.02699	0.371885	-0.892947	0.965656
Astrocyte	CPEB3	MS	-0.448731	0.433049	0.371359	-0.89393	0.965656
Astrocyte	LOXL4	PD	-0.579549	1.00089	0.371397	-0.893859	0.965656
Astrocyte	GBF1	BD	0.935817	2.58485	0.370286	0.895939	0.965656
Astrocyte	LINC00707	BD	-0.678907	0.873749	0.371713	-0.893269	0.965656
Astrocyte	SH2D4B	BD	-0.998589	NA	0.369972	-0.896526	0.965656
Astrocyte	UPF2	MD	-0.508991	0.544671	0.370749	-0.89507	0.965656
Astrocyte	DDIT4	SZ	0.999	3.20436	0.371331	0.893983	0.965656
Astrocyte	CCDC7	AD	-0.432489	0.514878	0.370547	-0.895449	0.965656
Astrocyte	CEP295	BD	0.443495	0.634303	0.369582	0.897256	0.965656
Astrocyte	HRASLS5	BD	0.425833	0.491996	0.371432	0.893795	0.965656
Astrocyte	FADD	MD	-0.799926	1.05818	0.369314	-0.897759	0.965656
Astrocyte	VPS26B	MD	0.308849	0.391102	0.371037	0.894533	0.965656
Astrocyte	BIRC2	SZ	-0.999	2.1225	0.372189	-0.89238	0.965656
Astrocyte	SF1	SZ	0.999	NA	0.370126	0.896236	0.965656
Astrocyte	C2CD3	AD	-0.843725	1.24754	0.369737	-0.896966	0.965656
Astrocyte	MYBPC1	MS	0.999	NA	0.371943	0.89284	0.965656
Astrocyte	VDR	MS	-0.549631	0.760956	0.370052	-0.896376	0.965656
Astrocyte	PITPNM2	BD	-0.702737	0.987302	0.371924	-0.892875	0.965656
Astrocyte	AC010201.2	MD	-0.437544	1.61139	0.371848	-0.893016	0.965656
Astrocyte	2009-03-01	AD	-0.999	1.90706	0.369469	-0.897469	0.965656
Astrocyte	MRPL42	AD	-0.504366	0.752184	0.371202	-0.894224	0.965656
Astrocyte	TARBP2	AD	0.998978	1.21085	0.371462	0.893738	0.965656
Astrocyte	MTRF1	MS	-0.998932	1.21656	0.371812	-0.893085	0.965656
Astrocyte	NHLRC3	SZ	0.620647	0.855124	0.370897	0.894795	0.965656
Astrocyte	N4BP2L1	AD	-0.722266	1.02111	0.371772	-0.893159	0.965656
Astrocyte	BRF1	PD	-0.957946	NA	0.369597	-0.897229	0.965656
Astrocyte	PELI2	PD	0.973402	1.85457	0.371638	0.89341	0.965656
Astrocyte	EFS	MD	-0.441632	0.596938	0.370863	-0.894858	0.965656
Astrocyte	ARHGEF40	SZ	0.663045	0.512418	0.36989	0.896679	0.965656
Astrocyte	CLBA1	SZ	-0.506158	0.767894	0.370119	-0.896251	0.965656
Astrocyte	TC2N	SZ	0.582402	0.81689	0.371819	0.893071	0.965656
Astrocyte	PAPOLA	AD	0.871594	1.3501	0.36937	0.897654	0.965656
Astrocyte	SYNE2	AD	-0.504134	0.54247	0.369753	-0.896936	0.965656
Astrocyte	ZNF770	BD	-0.999	NA	0.370329	-0.895857	0.965656
Astrocyte	RYR3	MD	-0.533098	0.743834	0.371915	-0.892892	0.965656
Astrocyte	AC007950.1	AD	0.436968	0.563698	0.3704	0.895725	0.965656
Astrocyte	CCDC9B	AD	-0.947687	1.70405	0.371299	-0.894043	0.965656
Astrocyte	EARS2	MS	0.75504	1.32819	0.371361	0.893928	0.965656
Astrocyte	NPRL3	MS	-0.999	2.06639	0.370705	-0.895153	0.965656
Astrocyte	CHTF18	PD	0.907246	2.02985	0.370474	0.895587	0.965656
Astrocyte	DNAH3	PD	0.725277	0.830947	0.371167	0.89429	0.965656
Astrocyte	OGFOD1	PD	0.999	NA	0.371191	0.894244	0.965656
Astrocyte	TMEM219	PD	0.999	3.9821	0.37164	0.893406	0.965656
Astrocyte	ZKSCAN2-DT	BD	0.861991	NA	0.37008	0.896324	0.965656
Astrocyte	WDR59	MD	-0.611637	1.02709	0.370387	-0.895749	0.965656
Astrocyte	NTAN1	SZ	0.452241	0.693153	0.369968	0.896534	0.965656
Astrocyte	AC005332.7	MS	0.998974	1.24538	0.372088	0.892568	0.965656
Astrocyte	DNAH2	PD	0.59118	0.767693	0.369909	0.896645	0.965656
Astrocyte	GEMIN4	PD	-0.977026	1.80623	0.370224	-0.896053	0.965656
Astrocyte	AC132938.1	BD	-0.999	1.46437	0.369663	-0.897105	0.965656
Astrocyte	BTBD17	BD	-0.764367	NA	0.369896	-0.896669	0.965656
Astrocyte	AP005203.1	MS	0.999	2.77932	0.371026	0.894553	0.965656
Astrocyte	AC091551.1	MD	0.320302	0.389511	0.370571	0.895404	0.965656
Astrocyte	MYO5B	MD	-0.375226	0.488163	0.371467	-0.893729	0.965656
Astrocyte	ISYNA1	MS	0.383802	0.50564	0.37008	0.896323	0.965656
Astrocyte	DAZAP1	PD	0.999	3.4875	0.370012	0.89645	0.965656
Astrocyte	KEAP1	PD	0.998985	1.17767	0.371319	0.894005	0.965656
Astrocyte	ZNF461	PD	0.965475	NA	0.371309	0.894024	0.965656
Astrocyte	ANO8	BD	0.856795	0.906302	0.369671	0.89709	0.965656
Astrocyte	REEP6	MD	0.369173	0.445235	0.371287	0.894065	0.965656
Astrocyte	ZNF611	MD	-0.701023	1.42651	0.369452	-0.8975	0.965656
Astrocyte	ZNF765	MD	0.525139	0.606674	0.371015	0.894574	0.965656
Astrocyte	ADAMTSL5	SZ	0.34902	0.340865	0.371025	0.894555	0.965656
Astrocyte	QTRT1	SZ	0.348304	0.080955	0.370521	0.895497	0.965656
Astrocyte	AL132655.2	BD	0.649815	0.817115	0.371618	0.893447	0.965656
Astrocyte	MGME1	MD	0.360425	0.443328	0.371938	0.89285	0.965656
Astrocyte	PPP1R3D	MD	-0.330249	0.400534	0.371013	-0.894577	0.965656
Astrocyte	PXMP4	MD	0.999	1.3211	0.371714	0.893268	0.965656
Astrocyte	SYS1-DBNDD2	SZ	-0.485629	0.506933	0.370548	-0.895447	0.965656
Astrocyte	ZBTB46	AD	0.933792	2.27405	0.371132	0.894356	0.965656
Astrocyte	LCA5L	MS	-0.582607	0.574627	0.370992	-0.894618	0.965656
Astrocyte	LIPI	PD	0.999	1.74811	0.372187	0.892383	0.965656
Astrocyte	MRTFA	BD	-0.632514	0.678219	0.369743	-0.896955	0.965656
Astrocyte	CCDC117	SZ	-0.326862	0.632744	0.369566	-0.897287	0.965656
Astrocyte	CECR2	SZ	0.668844	0.772851	0.370452	0.895627	0.965656
Astrocyte	SRRD	SZ	0.618078	0.742923	0.37179	0.893125	0.965656
Astrocyte	FAM217A	AD	-0.50327	0.826749	0.372197	-0.892365	0.965656
Astrocyte	ETF1	SZ	-0.743156	1.52089	0.372207	-0.892346	0.965656
Astrocyte	DSCC1	BD	-0.555019	0.905767	0.372243	-0.89228	0.965656
Astrocyte	ACSM6	AD	0.999	0.734794	0.372309	0.892157	0.965656
Astrocyte	RIOX1	PD	-0.837112	4.79043	0.372263	-0.892243	0.965656
Astrocyte	CREBBP	SZ	-0.55259	0.686366	0.372308	-0.892159	0.965656
Astrocyte	NUAK2	BD	-0.999	1.49158	0.372344	-0.892091	0.965656
Astrocyte	CNPY1	AD	-0.581344	1.00819	0.372343	-0.892094	0.965656
Astrocyte	MTFR1	MD	0.539952	0.508637	0.372371	0.89204	0.965656
Astrocyte	DECR2	MD	0.691591	0.432862	0.37237	0.892043	0.965656
Astrocyte	NASP	MS	-0.588399	0.671707	0.373209	-0.890479	0.965656
Astrocyte	ACADM	AD	0.999	NA	0.37259	0.891632	0.965656
Astrocyte	LMOD1	AD	-0.584494	0.76677	0.372641	-0.891536	0.965656
Astrocyte	SLC16A4	AD	-0.423687	0.554114	0.372814	-0.891214	0.965656
Astrocyte	HIBCH	AD	0.543555	0.523547	0.372944	0.890972	0.965656
Astrocyte	MDH1B	AD	0.87519	1.40301	0.37302	0.89083	0.965656
Astrocyte	DCAF1	PD	0.999	NA	0.373084	0.890711	0.965656
Astrocyte	FXR1	PD	0.999	1.67852	0.37254	0.891726	0.965656
Astrocyte	CRTAP	AD	0.406467	0.502243	0.37296	0.890942	0.965656
Astrocyte	PAQR3	PD	0.641794	0.834042	0.372844	0.891158	0.965656
Astrocyte	LINC02482	AD	0.509432	0.565843	0.372719	0.891393	0.965656
Astrocyte	AC010245.2	MS	0.999	NA	0.373105	0.890672	0.965656
Astrocyte	LINC01411	MD	0.780527	0.870735	0.373208	0.890481	0.965656
Astrocyte	AC008467.1	SZ	0.892432	0.15243	0.373152	0.890584	0.965656
Astrocyte	MSH3	AD	0.502665	0.624688	0.372659	0.891503	0.965656
Astrocyte	SLC35A4	AD	-0.916804	0.510274	0.372828	-0.891188	0.965656
Astrocyte	UIMC1	AD	0.251678	0.556515	0.372582	0.891648	0.965656
Astrocyte	GMNN	BD	-0.999	22.5256	0.372933	-0.890993	0.965656
Astrocyte	AL121956.4	MD	0.443174	0.520972	0.372558	0.891691	0.965656
Astrocyte	DOP1A	MD	-0.734971	0.898275	0.373094	-0.890692	0.965656
Astrocyte	RPS6KA2	SZ	0.633258	1.13248	0.372917	0.891022	0.965656
Astrocyte	KIAA1586	AD	-0.999	NA	0.372999	-0.890869	0.965656
Astrocyte	EGFR	MS	0.972346	1.10723	0.373128	0.890629	0.965656
Astrocyte	FKBP14	AD	-0.999	1.44139	0.372935	-0.890989	0.965656
Astrocyte	PARP10	AD	-0.567448	0.624737	0.373191	-0.890511	0.965656
Astrocyte	KYAT1	SZ	0.391946	0.321721	0.373035	0.890802	0.965656
Astrocyte	SPOCK2	MD	-0.819678	1.19024	0.37312	-0.890645	0.965656
Astrocyte	FAM86C1	MS	-0.696136	0.648382	0.372945	-0.89097	0.965656
Astrocyte	PCSK7	PD	0.496266	0.520167	0.372428	0.891934	0.965656
Astrocyte	ZBTB3	BD	-0.712823	1.26713	0.372987	-0.890893	0.965656
Astrocyte	MAML2	MD	-0.716523	0.848834	0.372883	-0.891086	0.965656
Astrocyte	PGGHG	SZ	0.531091	1.07805	0.372607	0.891601	0.965656
Astrocyte	TIGAR	PD	-0.957798	1.62757	0.372822	-0.891199	0.965656
Astrocyte	PRKAG1	MD	0.999	1.39749	0.373056	0.890764	0.965656
Astrocyte	ZNF891	SZ	0.979732	0.656722	0.373165	0.89056	0.965656
Astrocyte	KDELC1	BD	-0.705897	1.03282	0.372419	-0.891952	0.965656
Astrocyte	CGNL1	AD	-0.569882	0.77052	0.372854	-0.891141	0.965656
Astrocyte	LINC00927	AD	0.833719	1.16508	0.372756	0.891322	0.965656
Astrocyte	ALG1	BD	-0.879129	1.42903	0.372848	-0.891151	0.965656
Astrocyte	AC025283.2	AD	-0.725787	1.19294	0.372792	-0.891255	0.965656
Astrocyte	MAP2K6	MS	-0.998838	0.817149	0.372577	-0.891657	0.965656
Astrocyte	CRLF3	AD	-0.999	NA	0.372961	-0.890941	0.965656
Astrocyte	CCDC159	BD	0.4959	0.640575	0.372403	0.891982	0.965656
Astrocyte	ZNF283	MD	0.655221	0.738577	0.373103	0.890677	0.965656
Astrocyte	FEM1A	SZ	0.939489	1.59029	0.372738	0.891357	0.965656
Astrocyte	RAB22A	MS	0.924229	1.58965	0.372423	0.891944	0.965656
Astrocyte	PIGU	SZ	-0.99884	0.668667	0.372802	-0.891237	0.965656
Astrocyte	ADARB1	MD	-0.306596	0.318865	0.373076	-0.890726	0.965656
Astrocyte	ANKRD54	MD	0.559559	0.62168	0.373022	0.890827	0.965656
Excitatory Neuron	MYBPHL	AD	0.368402	0.588771	0.467953	0.725814	0.96566
Astrocyte	BRIP1	BD	-0.999	NA	0.373235	-0.89043	0.965673
Excitatory Neuron	ZCCHC9	MD	0.170538	0.515599	0.467983	0.725765	0.96569
Excitatory Neuron	PTPN23	AD	0.999	NA	0.468006	0.725727	0.965706
Endothelial	GRIP2	MD	-0.711921	1.17674	0.346209	-0.941967	0.965714
OPC	ZSCAN21	BD	-0.501361	0.778573	0.415911	-0.813536	0.965716
Microglia	ADRA2C	BD	-0.999	NA	0.414144	-0.816623	0.965736
Excitatory Neuron	CASQ1	BD	-0.4776	0.60034	0.468056	-0.725646	0.965769
Excitatory Neuron	PHC2	SZ	0.588948	0.496801	0.468178	0.725446	0.965769
Excitatory Neuron	CEP70	MD	-0.412633	0.624096	0.468186	-0.725434	0.965769
Excitatory Neuron	DTX2	MD	-0.433309	0.423756	0.4681	-0.725575	0.965769
Excitatory Neuron	VWA2	SZ	0.36581	0.586707	0.46818	0.725444	0.965769
Excitatory Neuron	ACD	SZ	-0.313866	0.395182	0.468133	-0.72552	0.965769
Excitatory Neuron	MRGBP	MS	0.177469	0.494788	0.468073	0.725617	0.965769
Excitatory Neuron	RNPEP	BD	-0.956572	2.91813	0.468264	-0.725307	0.965769
Excitatory Neuron	NPHP4	SZ	0.298702	0.747299	0.468299	0.725249	0.965769
Excitatory Neuron	CDV3	BD	0.370102	NA	0.468301	0.725245	0.965769
Excitatory Neuron	WNT7A	SZ	-0.338947	0.592645	0.46828	-0.72528	0.965769
Excitatory Neuron	PAK1IP1	PD	0.531519	1.01845	0.468275	0.725288	0.965769
Excitatory Neuron	LIMA1	SZ	0.998799	NA	0.468279	0.725282	0.965769
Excitatory Neuron	SERPINE3	SZ	0.535504	0.529964	0.468254	0.725323	0.965769
Excitatory Neuron	RBBP6	SZ	-0.332129	0.864889	0.468207	-0.725399	0.965769
Excitatory Neuron	CTU1	BD	0.670294	0.745721	0.468288	0.725268	0.965769
Excitatory Neuron	DAZAP1	SZ	0.28334	0.390732	0.468245	0.725338	0.965769
Oligodendrocyte	RUVBL1	MD	-0.736958	0.99014	0.480525	-0.705459	0.965782
Oligodendrocyte	ATG2A	MS	-0.517835	0.772815	0.480522	-0.705462	0.965782
Oligodendrocyte	CUTC	AD	-0.626439	1.20623	0.480531	-0.705449	0.965782
Oligodendrocyte	AC106799.2	AD	0.564935	1.2335	0.480613	0.705317	0.965782
Oligodendrocyte	AKAP3	PD	0.933677	5.81699	0.480603	0.705333	0.965782
Oligodendrocyte	GDE1	AD	-0.648199	0.885747	0.480606	-0.705328	0.965782
Oligodendrocyte	KCNK1	MD	-0.295829	0.540748	0.48064	-0.705274	0.965782
Oligodendrocyte	PIK3R4	MS	-0.999	2.67369	0.480644	-0.705268	0.965782
Oligodendrocyte	AF127577.4	PD	0.656693	1.0508	0.480645	0.705265	0.965782
Endothelial	SNAPC2	SZ	0.736602	0.695534	0.346258	0.941872	0.965791
OPC	KCNA1	SZ	0.263955	0.371157	0.416	0.81338	0.965792
OPC	REEP3	AD	-0.999	NA	0.41609	-0.813224	0.965792
OPC	CTPS1	MS	-0.999	2.74396	0.416356	-0.81276	0.965792
OPC	CRTC2	PD	0.973089	2.33363	0.416174	0.813077	0.965792
OPC	SFPQ	PD	-0.875277	NA	0.416714	-0.812135	0.965792
OPC	AL359504.2	BD	-0.920709	1.78884	0.416721	-0.812124	0.965792
OPC	AL136115.2	MD	-0.999	2.35555	0.416488	-0.812529	0.965792
OPC	TBC1D5	PD	-0.755757	1.65229	0.416568	-0.81239	0.965792
OPC	DCP1A	BD	0.376782	0.9959	0.416494	0.812519	0.965792
OPC	GORASP1	MD	0.869221	1.97261	0.416498	0.812512	0.965792
OPC	AADAT	BD	-0.999	NA	0.416579	-0.812371	0.965792
OPC	HNRNPD	MD	0.408474	0.61611	0.416631	0.81228	0.965792
OPC	LIFR	SZ	-0.384777	2.81834	0.416188	-0.813053	0.965792
OPC	TUBE1	MD	0.540186	0.679869	0.416283	0.812887	0.965792
OPC	DEK	AD	-0.593198	0.747488	0.416653	-0.812242	0.965792
OPC	FARS2	AD	-0.315293	0.379372	0.416418	-0.812651	0.965792
OPC	PNPLA8	SZ	-0.999	0.501901	0.416654	-0.812241	0.965792
OPC	DNAJB5	MS	-0.972152	1.97839	0.416364	-0.812745	0.965792
OPC	SPTLC1	MS	-0.592515	0.518729	0.416299	-0.812859	0.965792
OPC	NAMA	BD	0.598048	0.934147	0.416203	0.813027	0.965792
OPC	PRRC2B	SZ	-0.999	1.69639	0.416523	-0.812468	0.965792
OPC	EXT2	AD	-0.56222	0.968973	0.416549	-0.812423	0.965792
OPC	ADAMTS20	MD	0.236849	0.496228	0.416642	0.81226	0.965792
OPC	PYROXD1	MD	0.40536	0.542404	0.41627	0.812909	0.965792
OPC	ATXN2	AD	-0.999	NA	0.416288	-0.812879	0.965792
OPC	ABHD12B	BD	0.999	NA	0.41665	0.812247	0.965792
OPC	SNAP23	AD	-0.998293	4.13821	0.416114	-0.813182	0.965792
OPC	SBK1	MS	0.999	NA	0.41623	0.81298	0.965792
OPC	SEC14L1	MS	0.87779	1.51096	0.41647	0.812561	0.965792
OPC	AC022031.2	AD	-0.999	NA	0.416519	-0.812475	0.965792
OPC	PRR22	SZ	-0.585881	1.14392	0.416304	-0.812851	0.965792
OPC	AP000229.1	SZ	0.998198	0.570374	0.416454	0.812588	0.965792
OPC	NRIP1	AD	-0.39259	0.617093	0.416598	-0.812337	0.965792
OPC	SON	AD	0.907882	1.46747	0.416549	0.812423	0.965792
OPC	CCDC117	SZ	-0.536171	0.529649	0.416278	-0.812895	0.965792
OPC	AC009975.1	AD	-0.59098	1.12328	0.416832	-0.81193	0.965792
OPC	LPP	BD	0.998511	0.46015	0.416796	0.811992	0.965792
OPC	MAP2K5	BD	0.998573	NA	0.416746	0.812079	0.965792
OPC	GNB5	MD	-0.858832	NA	0.416857	-0.811885	0.965792
OPC	PEX11A	SZ	0.342737	0.489215	0.416785	0.812012	0.965792
OPC	CCDC200	PD	-0.551582	0.948411	0.416783	-0.812015	0.965792
OPC	IL10RB	SZ	-0.358732	0.476175	0.416772	-0.812034	0.965792
OPC	VPS45	PD	-0.969997	1.54959	0.416868	-0.811867	0.965792
OPC	INTS5	PD	0.830711	0.694871	0.416888	0.811833	0.965792
OPC	UBE2Q2	PD	-0.958663	2.01232	0.416923	-0.81177	0.965792
OPC	PGAP3	MS	0.999	0.822285	0.416894	0.811822	0.965792
OPC	LINC01429	MS	-0.999	1.8965	0.416928	-0.811762	0.965792
Endothelial	WDPCP	SZ	0.999	1.25084	0.346367	0.94166	0.965802
Endothelial	CLIP1	MS	0.999	NA	0.346362	0.94167	0.965802
Endothelial	RILPL1	AD	0.999	1.55828	0.346363	0.941668	0.965802
Endothelial	GLRX5	MD	0.441171	0.596901	0.34632	0.941752	0.965802
Endothelial	MRPL45	SZ	0.998997	1.15497	0.346308	0.941775	0.965802
Excitatory Neuron	CACNA1B	AD	-0.449661	0.868811	0.468354	-0.725159	0.965802
Excitatory Neuron	LINC01749	PD	-0.520496	0.730692	0.468357	-0.725156	0.965802
Excitatory Neuron	MIR4458HG	MD	-0.330535	0.555762	0.468378	-0.725121	0.965802
Excitatory Neuron	BTBD10	AD	-0.54094	0.793775	0.46838	-0.725117	0.965802
Excitatory Neuron	KLHL17	BD	0.967582	NA	0.468406	0.725075	0.965815
Excitatory Neuron	MCM4	MD	0.999	NA	0.468435	0.725027	0.965815
Excitatory Neuron	E4F1	AD	-0.500106	0.629032	0.468426	-0.725042	0.965815
Excitatory Neuron	LINC00636	AD	-0.481186	1.05749	0.468463	-0.724983	0.965815
Excitatory Neuron	IL34	PD	-0.464064	1.18173	0.468464	-0.72498	0.965815
Endothelial	POU2F1	PD	-0.747826	0.740193	0.346393	-0.94161	0.965816
Astrocyte	CCNA2	MS	0.525954	0.74284	0.37331	0.890291	0.965816
Astrocyte	MAD1L1	MS	-0.626741	1.00486	0.373348	-0.89022	0.965818
Astrocyte	SIPA1L1	MS	0.999	1.84266	0.37335	0.890216	0.965818
OPC	SLC9A9	BD	-0.999	NA	0.417076	-0.811504	0.965825
OPC	AC104118.1	MS	0.957244	7.16501	0.417067	0.811521	0.965825
OPC	TRIM56	PD	-0.574155	0.965199	0.416979	-0.811673	0.965825
OPC	ETS1	MS	0.930232	NA	0.41705	0.81155	0.965825
OPC	IRF7	BD	0.926176	3.04454	0.417106	0.811452	0.965825
OPC	FIZ1	BD	-0.976875	NA	0.417049	-0.811552	0.965825
OPC	GRIA4	MD	0.932423	1.07943	0.417115	0.811437	0.965825
OPC	NDUFS1	MS	-0.850246	1.30755	0.41712	-0.811427	0.965825
OPC	KLHDC8A	PD	0.712608	NA	0.417164	0.811352	0.965825
OPC	TEX14	AD	-0.655065	1.71527	0.417138	-0.811397	0.965825
OPC	ARAP3	BD	0.44309	0.788669	0.417197	0.811294	0.965825
OPC	AL162725.2	SZ	0.51848	0.871231	0.417257	0.81119	0.965825
OPC	AC020687.1	AD	-0.497977	0.681252	0.417239	-0.811221	0.965825
OPC	CDC7	AD	-0.808132	0.988398	0.417274	-0.81116	0.965825
OPC	AL121658.1	SZ	0.99746	3.7304	0.417271	0.811164	0.965825
OPC	DDX5	AD	0.80092	0.975087	0.417291	0.811129	0.965825
OPC	AC096746.1	SZ	-0.999	NA	0.41732	-0.81108	0.965825
OPC	PAK1IP1	MD	0.494835	0.904614	0.417315	0.811088	0.965825
Excitatory Neuron	ZNF770	BD	0.53456	0.796313	0.468504	0.724915	0.965829
Excitatory Neuron	ACOX1	PD	0.834752	1.99318	0.468499	0.724924	0.965829
Excitatory Neuron	ZDHHC3	AD	0.641805	1.02722	0.468532	0.72487	0.965829
Excitatory Neuron	TBC1D7	AD	-0.619419	0.738587	0.468533	-0.724868	0.965829
Excitatory Neuron	AP003063.1	MD	0.468293	NA	0.468566	0.724814	0.965829
Excitatory Neuron	MOB4	AD	-0.553169	1.98547	0.468613	-0.724737	0.965829
Excitatory Neuron	SSC4D	MD	0.233141	0.386957	0.468612	0.72474	0.965829
Excitatory Neuron	DIAPH3	BD	-0.716345	1.2111	0.468624	-0.72472	0.965829
Excitatory Neuron	PLUT	MD	-0.379503	0.999628	0.468625	-0.724718	0.965829
Excitatory Neuron	LTV1	BD	-0.829592	1.79236	0.468639	-0.724695	0.965829
Excitatory Neuron	COL6A1	BD	-0.347381	0.602518	0.468642	-0.72469	0.965829
Endothelial	LRRC69	MD	-0.612672	0.51115	0.346419	-0.941559	0.96583
OPC	ZBTB3	BD	0.881994	1.55112	0.417348	0.811031	0.965841
Astrocyte	ELN	MD	0.41661	0.512763	0.373381	0.890159	0.965847
Astrocyte	RNPC3	SZ	0.999	NA	0.373417	0.890092	0.965849
Astrocyte	RNF214	PD	-0.608074	0.656075	0.373421	-0.890084	0.965849
Endothelial	AL391361.2	MD	-0.571841	0.818467	0.346449	-0.941499	0.965857
Endothelial	GTPBP3	MS	-0.337456	0.350249	0.34647	-0.941458	0.965858
Inhibitory Neuron	BTBD19	PD	0.942276	1.80642	0.449361	0.75648	0.965863
Inhibitory Neuron	PIFO	PD	-0.913082	1.74536	0.448767	-0.757472	0.965863
Inhibitory Neuron	PUS10	PD	-0.292719	0.470625	0.448854	-0.757327	0.965863
Inhibitory Neuron	AC017071.1	MD	-0.879131	1.46044	0.449221	-0.756715	0.965863
Inhibitory Neuron	UNC80	MD	0.364503	0.591135	0.448999	0.757085	0.965863
Inhibitory Neuron	AC021851.1	SZ	-0.658426	0.883987	0.449469	-0.7563	0.965863
Inhibitory Neuron	ERLEC1	AD	-0.793562	1.53819	0.449393	-0.756427	0.965863
Inhibitory Neuron	RUVBL1	PD	-0.259888	0.378362	0.449184	-0.756777	0.965863
Inhibitory Neuron	PLSCR5	BD	-0.919088	3.35932	0.448915	-0.757226	0.965863
Inhibitory Neuron	PHLDB2	MD	-0.534757	0.624214	0.44925	-0.756666	0.965863
Inhibitory Neuron	GTPBP8	AD	-0.999	2.08076	0.44947	-0.756299	0.965863
Inhibitory Neuron	LINC02427	MD	0.442237	0.737483	0.449454	0.756326	0.965863
Inhibitory Neuron	DNAH8	BD	-0.980618	1.95497	0.449155	-0.756824	0.965863
Inhibitory Neuron	TBC1D32	BD	0.999	NA	0.448989	0.757102	0.965863
Inhibitory Neuron	SMIM29	SZ	0.390544	0.622252	0.448791	0.757433	0.965863
Inhibitory Neuron	NBN	BD	-0.999	2.68021	0.449257	-0.756655	0.965863
Inhibitory Neuron	HACD4	AD	-0.737785	0.83296	0.449097	-0.756921	0.965863
Inhibitory Neuron	GLRX3	MS	-0.949921	1.42298	0.448944	-0.757177	0.965863
Inhibitory Neuron	CDC123	MD	-0.254463	0.397056	0.448808	-0.757404	0.965863
Inhibitory Neuron	BMPR1A	SZ	0.998347	2.25388	0.449387	0.756437	0.965863
Inhibitory Neuron	CEND1	PD	-0.798756	0.799267	0.449379	-0.756451	0.965863
Inhibitory Neuron	AP002759.1	MD	0.444221	0.800355	0.448991	0.757098	0.965863
Inhibitory Neuron	AVPR1A	MD	-0.998728	1.21999	0.44907	-0.756967	0.965863
Inhibitory Neuron	ITFG2	MD	0.312958	0.44721	0.44943	0.756365	0.965863
Inhibitory Neuron	THAP2	MD	-0.478999	0.650302	0.448704	-0.757578	0.965863
Inhibitory Neuron	RAD51AP1	AD	0.651676	1.40083	0.449059	0.756985	0.965863
Inhibitory Neuron	ZC2HC1C	MS	0.998754	0.42871	0.449138	0.756853	0.965863
Inhibitory Neuron	SETD3	BD	-0.802654	6.9711	0.448804	-0.757411	0.965863
Inhibitory Neuron	PRC1	AD	0.542574	0.615311	0.449462	0.756312	0.965863
Inhibitory Neuron	ADGRG5	PD	-0.999	3.06837	0.449454	-0.756326	0.965863
Inhibitory Neuron	IQCK	MD	0.745004	0.754397	0.449003	0.757079	0.965863
Inhibitory Neuron	CYTH1	MS	0.707843	1.2833	0.449121	0.756881	0.965863
Inhibitory Neuron	MINK1	MS	-0.889856	1.44005	0.449058	-0.756986	0.965863
Inhibitory Neuron	RAC3	MD	-0.327364	0.464851	0.44931	-0.756566	0.965863
Inhibitory Neuron	AC142472.1	SZ	-0.634752	1.3119	0.448821	-0.757382	0.965863
Inhibitory Neuron	HLF	AD	0.998699	0.850654	0.449481	0.75628	0.965863
Inhibitory Neuron	VPS53	AD	-0.206791	0.264122	0.44888	-0.757284	0.965863
Inhibitory Neuron	ZCCHC2	AD	0.416248	0.649005	0.44942	0.756382	0.965863
Inhibitory Neuron	CCDC97	MS	0.400833	0.533262	0.449354	0.756493	0.965863
Inhibitory Neuron	ARMC6	PD	0.655028	0.9334	0.449142	0.756847	0.965863
Inhibitory Neuron	PLK5	BD	-0.999	NA	0.449024	-0.757043	0.965863
Inhibitory Neuron	AC012615.1	MD	-0.387516	0.681355	0.449463	-0.756311	0.965863
Inhibitory Neuron	DYRK1B	MD	0.533761	0.728505	0.449415	0.756391	0.965863
Inhibitory Neuron	PWP2	MS	0.993338	NA	0.448828	0.757371	0.965863
Inhibitory Neuron	LIMK2	PD	-0.99879	NA	0.448894	-0.75726	0.965863
Inhibitory Neuron	PLA2G6	SZ	0.999	1.98946	0.449027	0.757039	0.965863
Inhibitory Neuron	MFSD1	AD	0.472422	0.821555	0.449551	0.756164	0.965878
Inhibitory Neuron	OCLN	MS	0.998972	1.74095	0.449546	0.756172	0.965878
Inhibitory Neuron	AC034228.4	BD	-0.999	NA	0.449548	-0.756169	0.965878
Inhibitory Neuron	CDC40	AD	-0.488298	0.823465	0.449558	-0.756153	0.965878
Excitatory Neuron	QRICH1	MD	-0.264602	0.302971	0.468712	-0.724576	0.965878
Excitatory Neuron	EGR1	PD	-0.490897	0.888118	0.468733	-0.724543	0.965878
Excitatory Neuron	NDUFS4	BD	-0.763114	1.48156	0.468732	-0.724544	0.965878
Excitatory Neuron	NXPH2	AD	0.884713	1.57224	0.468829	0.724385	0.965878
Excitatory Neuron	FAM81B	AD	-0.383669	0.630169	0.468829	-0.724386	0.965878
Excitatory Neuron	DDIT3	SZ	0.411324	0.698679	0.46883	0.724384	0.965878
Excitatory Neuron	NOXO1	AD	0.435447	0.687748	0.468816	0.724406	0.965878
Excitatory Neuron	CSNK2A1	PD	0.449525	0.600668	0.468855	0.724344	0.965878
Excitatory Neuron	GNL2	AD	0.681502	0.696782	0.468896	0.724277	0.965878
Excitatory Neuron	IFIT1	SZ	-0.283386	0.434788	0.468894	-0.724279	0.965878
Excitatory Neuron	ENDOV	PD	-0.94639	2.34572	0.468893	-0.724282	0.965878
Excitatory Neuron	SUMO3	MS	-0.64841	0.934042	0.468877	-0.724307	0.965878
Excitatory Neuron	AC009055.1	AD	-0.804474	1.13251	0.468935	-0.724213	0.965878
Excitatory Neuron	TULP4	SZ	-0.328059	0.74053	0.468948	-0.724191	0.965878
Excitatory Neuron	HFM1	MS	0.398315	0.721143	0.469022	0.724071	0.965878
Excitatory Neuron	NUDCD1	MS	-0.673405	1.14543	0.469005	-0.724099	0.965878
Excitatory Neuron	RNASEH2B	SZ	-0.290962	0.386283	0.469017	-0.724079	0.965878
Excitatory Neuron	MGST1	PD	-0.999	NA	0.469029	-0.72406	0.965878
Excitatory Neuron	GRAMD1B	MS	0.398313	0.729422	0.469048	0.724029	0.965878
Excitatory Neuron	ZNF354B	BD	0.999	3.17597	0.469056	0.724017	0.965878
Excitatory Neuron	SMIM27	MD	-0.386601	0.502711	0.469066	-0.724	0.965878
Excitatory Neuron	MCM7	PD	0.945406	1.44875	0.469087	0.723966	0.965878
Excitatory Neuron	LINC01524	AD	0.290957	0.343085	0.469092	0.723957	0.965878
Excitatory Neuron	LINC02572	SZ	-0.808936	NA	0.469157	-0.723851	0.965878
Excitatory Neuron	CENPE	PD	0.999	3.52112	0.469155	0.723855	0.965878
Excitatory Neuron	EXOSC2	BD	-0.999	2.7393	0.469156	-0.723854	0.965878
Excitatory Neuron	IL15RA	PD	-0.406835	0.727896	0.469138	-0.723883	0.965878
Excitatory Neuron	PGAP2	MD	-0.348877	0.506968	0.469122	-0.723908	0.965878
Excitatory Neuron	KIAA2012	BD	0.514108	NA	0.469176	0.723821	0.965878
Excitatory Neuron	PPM1K-DT	BD	-0.312815	0.441465	0.469173	-0.723825	0.965878
Excitatory Neuron	ZNF248	SZ	-0.999	2.78558	0.469172	-0.723827	0.965878
Excitatory Neuron	GLYATL1	AD	0.680563	0.995324	0.469165	0.723839	0.965878
Excitatory Neuron	NKIRAS2	SZ	0.721492	1.02406	0.46918	0.723813	0.965878
Excitatory Neuron	VPS45	AD	0.573197	2.98692	0.469213	0.72376	0.965895
Excitatory Neuron	MRPL23	AD	0.350861	0.613659	0.46922	0.723749	0.965895
Inhibitory Neuron	STT3B	MS	0.366131	0.605367	0.449674	0.755958	0.965941
Inhibitory Neuron	SGMS2	SZ	0.400965	0.563032	0.449657	0.755987	0.965941
Inhibitory Neuron	PCGF5	MS	0.358643	0.643412	0.449637	0.756021	0.965941
Inhibitory Neuron	SUOX	MD	-0.30407	0.459906	0.449668	-0.755969	0.965941
Inhibitory Neuron	DPP9	MS	0.740878	0.610554	0.449661	0.755981	0.965941
OPC	NIM1K	BD	0.998793	1.11024	0.417433	0.810883	0.965941
OPC	AL158166.2	MD	0.455064	0.681801	0.417427	0.810893	0.965941
Oligodendrocyte	TP53	BD	-0.43078	0.715255	0.480755	-0.705089	0.965946
Oligodendrocyte	CAHM	BD	0.557896	0.50079	0.480793	0.705027	0.965946
Oligodendrocyte	AC004475.1	PD	0.999	NA	0.480782	0.705046	0.965946
Oligodendrocyte	LRIG2	SZ	0.999	4.33778	0.480811	0.704999	0.965946
Excitatory Neuron	SLC25A42	PD	-0.187759	NA	0.469267	-0.723671	0.965955
Excitatory Neuron	DGCR6L	MD	-0.494058	0.590236	0.46928	-0.723651	0.965955
Microglia	SELENON	MS	-0.500635	0.561526	0.414374	-0.81622	0.965968
Microglia	CDC40	BD	0.969014	1.54362	0.414373	0.816222	0.965968
Microglia	HLA-DPA1	MD	0.711316	1.19168	0.414396	0.816182	0.965968
Microglia	ZP3	MS	0.999	2.52149	0.414367	0.816233	0.965968
Microglia	OSGEP	SZ	-0.634955	0.657736	0.414302	-0.816346	0.965968
Microglia	MFSD12	PD	-0.6016	1.05548	0.414378	-0.816213	0.965968
Microglia	MIIP	MS	-0.404445	0.515683	0.414467	-0.816058	0.965974
Microglia	AL353708.3	PD	-0.999	1.78025	0.414538	-0.815934	0.965974
Microglia	AL139011.2	SZ	-0.339483	0.53695	0.414611	-0.815806	0.965974
Microglia	RYBP	MS	-0.39828	0.639904	0.414572	-0.815875	0.965974
Microglia	FGL1	MS	0.89165	1.56825	0.414542	0.815927	0.965974
Microglia	PIP5K1B	AD	0.547394	1.30922	0.414622	0.815786	0.965974
Microglia	RSF1	BD	0.70948	NA	0.414627	0.815779	0.965974
Microglia	BORA	MD	0.373839	0.536879	0.414603	0.815819	0.965974
Microglia	ARHGAP11A	AD	-0.460367	0.742277	0.414602	-0.815821	0.965974
OPC	LINC02615	PD	-0.398784	0.550623	0.417478	-0.810804	0.965998
Astrocyte	AC092042.3	AD	-0.895501	0.713428	0.373505	-0.889928	0.966015
Excitatory Neuron	PNPLA1	SZ	-0.997265	3.16526	0.469341	-0.723552	0.966015
Excitatory Neuron	WDR45B	MD	0.783093	1.18038	0.469335	0.723561	0.966015
Excitatory Neuron	LINC02458	AD	-0.999	NA	0.469357	-0.723526	0.966017
Inhibitory Neuron	LINC01705	MS	-0.503356	1.05134	0.450117	-0.755221	0.966018
Inhibitory Neuron	TSSK3	MS	0.540184	0.811845	0.45015	0.755165	0.966018
Inhibitory Neuron	EXO1	MD	0.208967	0.300832	0.450298	0.754919	0.966018
Inhibitory Neuron	DPH5	SZ	-0.675597	0.836641	0.449846	-0.755672	0.966018
Inhibitory Neuron	MIA3	AD	-0.298222	0.428816	0.4501	-0.755249	0.966018
Inhibitory Neuron	PRKACB	AD	-0.493638	0.914072	0.450058	-0.755318	0.966018
Inhibitory Neuron	PSME4	MS	-0.674884	1.74014	0.449732	-0.755861	0.966018
Inhibitory Neuron	STX19	MD	0.84144	1.85551	0.450366	0.754806	0.966018
Inhibitory Neuron	THRB	MD	-0.344392	0.559501	0.450049	-0.755334	0.966018
Inhibitory Neuron	HYAL1	SZ	-0.891417	NA	0.449991	-0.75543	0.966018
Inhibitory Neuron	SETD7	SZ	-0.32695	0.423083	0.450294	-0.754926	0.966018
Inhibitory Neuron	GNPDA1	MD	0.455147	0.685421	0.45029	0.754932	0.966018
Inhibitory Neuron	OPN5	BD	0.575099	NA	0.450123	0.755209	0.966018
Inhibitory Neuron	SMOC2	SZ	-0.543964	1.22922	0.45039	-0.754765	0.966018
Inhibitory Neuron	GPR63	AD	0.946642	1.63178	0.450385	0.754773	0.966018
Inhibitory Neuron	ABHD11	MD	0.766965	1.88848	0.449992	0.755428	0.966018
Inhibitory Neuron	AC073316.1	SZ	-0.484961	0.768545	0.449929	-0.755533	0.966018
Inhibitory Neuron	SLC26A7	PD	-0.629235	2.10754	0.449764	-0.755808	0.966018
Inhibitory Neuron	RAD54B	BD	0.999	NA	0.449921	0.755547	0.966018
Inhibitory Neuron	SCX	MD	-0.880498	2.2351	0.449817	-0.755719	0.966018
Inhibitory Neuron	RFX3	PD	0.999	NA	0.44981	0.755732	0.966018
Inhibitory Neuron	AL390838.1	BD	0.894192	0.939933	0.450119	0.755217	0.966018
Inhibitory Neuron	RNLS	PD	-0.537335	0.738063	0.450104	-0.755242	0.966018
Inhibitory Neuron	NUCB2	MS	-0.42453	0.756013	0.449923	-0.755544	0.966018
Inhibitory Neuron	SYT13	MS	0.999	6.41277	0.44987	0.755632	0.966018
Inhibitory Neuron	AP001767.3	PD	0.540442	0.676087	0.450143	0.755176	0.966018
Inhibitory Neuron	BTBD10	BD	0.560612	0.765353	0.449964	0.755475	0.966018
Inhibitory Neuron	KIRREL3	MD	-0.296482	0.524251	0.450278	-0.754951	0.966018
Inhibitory Neuron	MRPS35	BD	-0.530674	1.15315	0.450375	-0.75479	0.966018
Inhibitory Neuron	POMT2	MD	0.562368	0.659857	0.450202	0.755078	0.966018
Inhibitory Neuron	SCG5	AD	-0.275609	0.328586	0.450379	-0.754783	0.966018
Inhibitory Neuron	AC106729.1	MD	-0.34877	0.405428	0.450096	-0.755255	0.966018
Inhibitory Neuron	AC092131.1	AD	-0.999	NA	0.450066	-0.755305	0.966018
Inhibitory Neuron	ZSWIM7	AD	0.543881	1.21146	0.450167	0.755136	0.966018
Inhibitory Neuron	MIER2	MS	-0.999	NA	0.449885	-0.755606	0.966018
Inhibitory Neuron	CADM4	BD	0.90503	NA	0.450277	0.754953	0.966018
Inhibitory Neuron	BCAS4	PD	-0.605578	1.08436	0.450389	-0.754766	0.966018
Inhibitory Neuron	STX16-NPEPL1	BD	-0.633349	1.32964	0.449786	-0.755772	0.966018
Inhibitory Neuron	VPS26C	SZ	-0.669028	0.685538	0.450365	-0.754806	0.966018
OPC	PAX8	AD	-0.35534	0.539219	0.417511	-0.810746	0.966026
Astrocyte	FAP	PD	-0.999	2.33932	0.373731	-0.889506	0.966026
Astrocyte	STAM2	SZ	0.999	2.40588	0.373797	0.889384	0.966026
Astrocyte	EIF2A	AD	-0.855198	0.887194	0.373625	-0.889704	0.966026
Astrocyte	GALNT10	MS	-0.957413	NA	0.373647	-0.889663	0.966026
Astrocyte	PCDHB10	PD	-0.794207	2.76042	0.373761	-0.889451	0.966026
Astrocyte	TMEM161B	MD	0.707007	1.65052	0.373718	0.889531	0.966026
Astrocyte	TGFBR1	MD	0.999	2.07848	0.373794	0.889389	0.966026
Astrocyte	CDC14B	AD	0.732907	1.51079	0.373711	0.889544	0.966026
Astrocyte	TNS2	PD	0.433202	0.566159	0.373795	0.889386	0.966026
Astrocyte	GPR19	SZ	0.33688	0.415463	0.373778	0.889419	0.966026
Astrocyte	AC010175.1	AD	0.905054	1.17252	0.373639	0.889678	0.966026
Astrocyte	ATXN3	SZ	0.753601	1.0542	0.373712	0.889542	0.966026
Astrocyte	FAM129C	MD	-0.383075	0.475694	0.373803	-0.889372	0.966026
Astrocyte	TGDS	AD	-0.505094	0.688285	0.373842	-0.8893	0.966026
Astrocyte	AC117473.1	PD	-0.999	NA	0.373953	-0.889094	0.966026
Astrocyte	MSX2	AD	-0.379195	0.441247	0.373954	-0.889091	0.966026
Astrocyte	MYC	PD	-0.648066	0.943233	0.37387	-0.889248	0.966026
Astrocyte	AC060809.1	SZ	0.974284	1.09723	0.373893	0.889205	0.966026
Astrocyte	CNOT1	MS	0.909934	1.75068	0.373932	0.889132	0.966026
Astrocyte	AC135050.3	MD	-0.808177	0.903566	0.373936	-0.889125	0.966026
Astrocyte	AC005224.1	SZ	-0.34999	0.363361	0.373956	-0.889088	0.966026
Astrocyte	RFX2	MS	-0.430871	0.636307	0.373916	-0.889162	0.966026
Astrocyte	FOXRED2	AD	-0.767058	0.786934	0.374001	-0.889004	0.966026
Astrocyte	SNAPC1	AD	0.739632	0.66853	0.374021	0.888967	0.966026
Astrocyte	AFF4	AD	0.783466	1.87084	0.374031	0.888948	0.966026
Astrocyte	ZBTB48	MD	0.397262	0.441859	0.374042	0.888927	0.966026
Astrocyte	UBE2E3	MS	-0.398236	0.435462	0.374075	-0.888866	0.966026
Astrocyte	ANKDD1A	BD	-0.368101	0.664578	0.374076	-0.888864	0.966026
Astrocyte	QRICH1	AD	-0.999	NA	0.374116	-0.888789	0.966026
Astrocyte	ZIC5	MS	-0.327203	0.735373	0.374131	-0.888761	0.966026
Astrocyte	ELP5	PD	-0.301387	0.378332	0.374131	-0.888763	0.966026
Astrocyte	UBE4A	MS	0.420597	0.452663	0.374139	0.888746	0.966026
Inhibitory Neuron	AC009404.1	AD	0.787236	1.71299	0.450569	0.754467	0.966034
Inhibitory Neuron	WDR5B	MS	0.394403	0.636445	0.450533	0.754528	0.966034
Inhibitory Neuron	FAM92A	PD	0.992583	NA	0.450421	0.754713	0.966034
Inhibitory Neuron	GRIN1	MS	0.970206	2.60346	0.450519	0.754551	0.966034
Inhibitory Neuron	ZNF485	AD	0.416788	0.738771	0.450444	0.754675	0.966034
Inhibitory Neuron	TBK1	PD	-0.990284	2.12499	0.4505	-0.754582	0.966034
Inhibitory Neuron	AL391261.2	MD	-0.99682	NA	0.450534	-0.754525	0.966034
Inhibitory Neuron	SEC14L4	BD	0.999	1.91868	0.45051	0.754565	0.966034
Inhibitory Neuron	GNG4	BD	0.540184	0.807233	0.45058	0.754449	0.966034
Inhibitory Neuron	ST3GAL5	MD	0.697345	1.0773	0.450589	0.754433	0.966034
Inhibitory Neuron	TMTC3	AD	-0.375514	0.550829	0.450582	-0.754445	0.966034
Oligodendrocyte	TADA3	PD	-0.424892	0.61952	0.480904	-0.704849	0.966036
Oligodendrocyte	SFRP1	BD	0.412306	0.92839	0.480919	0.704826	0.966036
Oligodendrocyte	DCAF10	MS	-0.28844	0.536473	0.480899	-0.704857	0.966036
Astrocyte	TMEM69	MD	0.939685	NA	0.374174	0.888683	0.966064
Endothelial	IL18RAP	AD	0.999	1.19397	0.346578	0.941247	0.966066
Endothelial	SLC35A1	SZ	-0.876506	2.92303	0.346587	-0.94123	0.966066
Microglia	RAD54L2	BD	-0.999	NA	0.414694	-0.815661	0.966071
Endothelial	FAM133B	MD	-0.900296	NA	0.346635	-0.941136	0.966083
Endothelial	KAT6A	AD	0.999	1.58331	0.346653	0.941102	0.966083
Endothelial	ZNF532	MD	-0.639873	0.532064	0.346679	-0.941051	0.966083
Endothelial	MGA	MD	0.443584	0.560848	0.346706	0.940998	0.966083
Endothelial	NOX5	MD	-0.978079	NA	0.346779	-0.940855	0.966083
Endothelial	CASP9	MD	0.751315	0.69434	0.347354	0.939734	0.966083
Endothelial	MPZ	MD	-0.874771	1.22621	0.347385	-0.939674	0.966083
Endothelial	ALG6	AD	-0.999	1.09759	0.347182	-0.940069	0.966083
Endothelial	NOSTRIN	SZ	0.867967	1.54151	0.34736	0.939722	0.966083
Endothelial	EIF2A	SZ	-0.515297	0.659234	0.347369	-0.939705	0.966083
Endothelial	SLC41A3	AD	-0.999	2.08169	0.347308	-0.939825	0.966083
Endothelial	AL590235.1	BD	0.750109	0.9697	0.346801	0.940813	0.966083
Endothelial	SH3RF1	AD	0.880493	1.06995	0.347341	0.93976	0.966083
Endothelial	BTN2A2	SZ	-0.64533	1.69746	0.347027	-0.940372	0.966083
Endothelial	CHD7	MS	-0.999	NA	0.347336	-0.93977	0.966083
Endothelial	SLC20A2	MD	-0.366125	0.38452	0.34721	-0.940016	0.966083
Endothelial	DERL1	SZ	0.589119	0.532724	0.347014	0.940398	0.966083
Endothelial	GOLGA1	MS	0.995447	1.83513	0.346892	0.940635	0.966083
Endothelial	HEMGN	MS	0.505927	0.557202	0.3472	0.940035	0.966083
Endothelial	PTPDC1	BD	-0.849496	0.946551	0.346942	-0.940537	0.966083
Endothelial	MIR210HG	PD	0.682341	0.963993	0.347371	0.939702	0.966083
Endothelial	TMTC3	PD	-0.999	NA	0.347315	-0.93981	0.966083
Endothelial	KATNBL1	MS	-0.999	NA	0.347138	-0.940154	0.966083
Endothelial	AC093334.1	AD	-0.471279	0.477933	0.346849	-0.940719	0.966083
Endothelial	LRRC28	AD	0.459613	0.425986	0.346997	0.94043	0.966083
Endothelial	SGF29	MS	0.97247	26.8602	0.346812	0.940791	0.966083
Endothelial	B3GNT9	MD	0.872746	1.51407	0.347381	0.939682	0.966083
Endothelial	HSDL1	MD	-0.780506	1.45956	0.347329	-0.939782	0.966083
Endothelial	ATMIN	AD	-0.466089	0.600258	0.347368	-0.939707	0.966083
Endothelial	KARS	AD	0.414218	0.619883	0.347192	0.940049	0.966083
Endothelial	REXO5	AD	-0.772309	6.46151	0.346983	-0.940457	0.966083
Endothelial	KEAP1	BD	0.57879	0.503233	0.346983	0.940457	0.966083
Endothelial	LPAR2	SZ	0.714426	1.47911	0.346924	0.940573	0.966083
Endothelial	LINC01562	SZ	0.999	1.02339	0.347775	0.938914	0.966083
Endothelial	ASB1	MD	0.730809	0.821889	0.347708	0.939044	0.966083
Endothelial	NPHP1	MD	-0.906544	0.933729	0.34769	-0.939079	0.966083
Endothelial	TTC21B	MD	-0.678524	0.642301	0.347927	-0.938618	0.966083
Endothelial	DCUN1D1	PD	0.674541	0.978885	0.347761	0.938942	0.966083
Endothelial	MYNN	BD	0.999	NA	0.347689	0.939082	0.966083
Endothelial	INKA1	AD	-0.981647	1.66481	0.347588	-0.939278	0.966083
Endothelial	PM20D2	MS	-0.718663	0.775437	0.347887	-0.938696	0.966083
Endothelial	HLA-DMB	SZ	-0.61819	0.514748	0.347888	-0.938694	0.966083
Endothelial	AL136164.2	AD	0.877298	1.21972	0.347677	0.939105	0.966083
Endothelial	H2AFV	PD	0.960295	1.70573	0.347852	0.938763	0.966083
Endothelial	ZSCAN21	PD	-0.993043	1.22098	0.347859	-0.93875	0.966083
Endothelial	TAF6	SZ	-0.733478	0.876718	0.347648	-0.93916	0.966083
Endothelial	SWI5	MD	0.643918	1.10272	0.347584	0.939285	0.966083
Endothelial	SORBS1	SZ	0.5741	0.847096	0.347886	0.938697	0.966083
Endothelial	AC099687.1	BD	0.999	1.67826	0.347754	0.938954	0.966083
Endothelial	BAD	BD	0.998829	0.628544	0.347845	0.938777	0.966083
Endothelial	SPTY2D1OS	MD	-0.275481	0.303357	0.347921	-0.93863	0.966083
Endothelial	SYNE2	SZ	-0.849741	1.58359	0.347564	-0.939325	0.966083
Endothelial	WSB1	MS	-0.962087	1.77404	0.34748	-0.939489	0.966083
Endothelial	RARA	BD	0.4543	0.477027	0.347944	0.938585	0.966083
Endothelial	MCOLN1	PD	0.999	1.9584	0.347714	0.939033	0.966083
Endothelial	ZNF416	BD	-0.800209	1.51296	0.347665	-0.939129	0.966083
Endothelial	PHLDB3	MD	0.632814	0.983815	0.347701	0.939059	0.966083
Endothelial	MORC3	MD	-0.388547	0.487445	0.347579	-0.939295	0.966083
Endothelial	RCAN1	AD	0.552966	0.759848	0.347614	0.939228	0.966083
Endothelial	TANGO2	PD	-0.999	2.95572	0.347739	-0.938983	0.966083
Endothelial	TRMT2A	SZ	0.697175	1.28371	0.347975	0.938525	0.966083
Endothelial	ZBED4	AD	-0.782906	1.10048	0.347764	-0.938935	0.966083
Endothelial	POLR2D	AD	-0.315569	0.374365	0.348017	-0.938442	0.966083
Endothelial	STIL	SZ	0.999	2.71003	0.348051	0.938376	0.966083
Endothelial	TNIP2	SZ	-0.928578	1.86876	0.348047	-0.938384	0.966083
Endothelial	LINC01600	AD	-0.490695	0.649355	0.34806	-0.93836	0.966083
Endothelial	NCBP1	AD	0.954439	1.38803	0.348054	0.93837	0.966083
Endothelial	EPB42	AD	-0.638113	0.872611	0.348033	-0.938412	0.966083
Endothelial	AP3D1	MD	0.396954	0.398201	0.348051	0.938376	0.966083
Endothelial	CNN1	MS	0.998875	NA	0.348087	0.938307	0.966083
Endothelial	LRRC29	AD	0.890605	NA	0.348107	0.938267	0.966083
Endothelial	NEURL2	BD	-0.250219	0.403865	0.348112	-0.938258	0.966083
Endothelial	GPBP1	AD	-0.999	4.8558	0.348124	-0.938234	0.966083
Endothelial	LINC02018	SZ	-0.603445	0.91745	0.348159	-0.938166	0.966083
Endothelial	SETD2	PD	0.999	NA	0.348191	0.938104	0.966083
Endothelial	CCL26	MS	0.739709	1.77901	0.348189	0.938107	0.966083
Endothelial	CC2D2A	BD	-0.670958	1.21405	0.348254	-0.937981	0.966083
Endothelial	COL14A1	PD	-0.990834	1.26913	0.348267	-0.937956	0.966083
Endothelial	MRPL10	AD	0.899758	1.99158	0.348251	0.937987	0.966083
Endothelial	NEDD4L	MS	-0.298851	0.343633	0.34826	-0.937969	0.966083
Excitatory Neuron	ATP5F1A	MS	-0.996023	2.42546	0.469405	-0.723447	0.966084
Excitatory Neuron	STK40	PD	0.688714	0.758945	0.469423	0.723418	0.966089
Oligodendrocyte	NMNAT1	SZ	0.931382	2.65182	0.480966	0.704749	0.966089
OPC	MIEF1	MD	-0.398857	0.553349	0.417567	-0.810649	0.966106
Microglia	CIDEB	MS	-0.999	3.66679	0.414744	-0.815574	0.966128
Astrocyte	MSANTD3	AD	0.999	NA	0.374219	0.888599	0.966129
Inhibitory Neuron	SCAF1	BD	-0.49971	0.522645	0.450651	-0.754329	0.96613
Excitatory Neuron	DNAJC6	BD	-0.836967	1.04612	0.469465	-0.72335	0.966143
Microglia	PANK1	MD	-0.454125	0.688261	0.414785	-0.815503	0.966144
Microglia	ZNF628	MS	0.999	1.69752	0.414801	0.815474	0.966144
OPC	GPR153	MS	-0.952462	1.76641	0.417956	-0.809972	0.966147
OPC	PIP5K1A	MS	-0.999	2.12728	0.41778	-0.810278	0.966147
OPC	AL139011.2	SZ	-0.404615	0.627985	0.417932	-0.810013	0.966147
OPC	BAZ2B	SZ	-0.540237	0.432872	0.417962	-0.809962	0.966147
OPC	RNF150	AD	-0.671386	0.626173	0.417734	-0.810359	0.966147
OPC	FER	AD	-0.999	NA	0.41765	-0.810504	0.966147
OPC	FYN	AD	0.547848	0.631579	0.417613	0.81057	0.966147
OPC	AC092666.1	AD	0.82111	2.61255	0.417829	0.810193	0.966147
OPC	ADHFE1	MD	-0.53864	0.699441	0.417653	-0.8105	0.966147
OPC	COL5A1	PD	0.99888	3.01622	0.417807	0.810232	0.966147
OPC	LINC01001	AD	-0.635125	0.901407	0.417921	-0.810033	0.966147
OPC	TAOK1	BD	0.999	3.21925	0.417886	0.810094	0.966147
OPC	C18orf25	AD	0.646225	0.934007	0.417841	0.810173	0.966147
OPC	ZNF627	BD	0.646032	1.05746	0.417958	0.809969	0.966147
OPC	ZNF566	MD	-0.419091	0.4375	0.417852	-0.810153	0.966147
OPC	SRSF6	PD	0.478338	0.753093	0.41783	0.810191	0.966147
OPC	PIGU	MD	0.982721	NA	0.417956	0.809972	0.966147
OPC	PLXNB2	MS	0.322036	0.42847	0.417739	0.810351	0.966147
OPC	AL591848.4	BD	-0.982779	2.05602	0.418596	-0.808859	0.966164
OPC	BPNT1	MD	0.797787	1.47424	0.418599	0.808855	0.966164
OPC	KCTD3	MD	-0.577368	0.98778	0.418354	-0.80928	0.966164
OPC	NMNAT1	MD	0.709835	0.983949	0.418321	0.809337	0.966164
OPC	C1orf105	AD	0.554531	0.741256	0.418443	0.809126	0.966164
OPC	MYCN	MD	0.289709	0.377562	0.418144	0.809646	0.966164
OPC	SLC9C1	PD	0.596808	0.573046	0.418303	0.809369	0.966164
OPC	FGF2	MD	0.841936	0.878997	0.41838	0.809234	0.966164
OPC	AC106799.2	BD	-0.999	2.77807	0.418524	-0.808985	0.966164
OPC	ITPR3	MS	-0.682623	2.58947	0.418268	-0.80943	0.966164
OPC	SSPO	AD	0.45938	0.744312	0.418322	0.809337	0.966164
OPC	PDGFRL	AD	-0.359713	0.633531	0.418317	-0.809344	0.966164
OPC	ABCA1	BD	-0.999	2.00821	0.418314	-0.80935	0.966164
OPC	LMX1B	MD	0.413333	0.521575	0.418173	0.809595	0.966164
OPC	USP20	MD	-0.415142	0.451664	0.418484	-0.809055	0.966164
OPC	FRMD3	SZ	-0.297002	0.419976	0.418549	-0.80894	0.966164
OPC	ARHGAP22	MD	0.345364	0.486734	0.418561	0.808921	0.966164
OPC	CTTN	BD	-0.906321	5.34539	0.418387	-0.809223	0.966164
OPC	2009-03-01	BD	-0.514488	0.621393	0.418421	-0.809163	0.966164
OPC	AC024257.3	MD	0.352321	0.530415	0.418222	0.80951	0.966164
OPC	ATF7IP	MD	0.830327	1.47603	0.418406	0.80919	0.966164
OPC	LINC02316	AD	-0.461301	0.748222	0.418303	-0.809369	0.966164
OPC	PATL2	AD	-0.962474	2.53399	0.418023	-0.809856	0.966164
OPC	TELO2	MD	-0.683825	0.65518	0.418417	-0.809171	0.966164
OPC	AC007952.4	BD	-0.999	NA	0.418512	-0.809005	0.966164
OPC	ETV4	AD	-0.582267	1.35339	0.418291	-0.809389	0.966164
OPC	ZNF776	MS	-0.938165	NA	0.417991	-0.809911	0.966164
OPC	ZNF134	PD	-0.999	NA	0.418336	-0.809312	0.966164
OPC	SEC14L2	MD	0.574453	0.968654	0.418577	0.808893	0.966164
OPC	RFPL3S	SZ	-0.999	3.17614	0.41829	-0.809391	0.966164
OPC	APPBP2	MD	-0.983751	NA	0.418619	-0.808819	0.966164
Microglia	FAM151A	MD	-0.38503	0.452551	0.414919	-0.815268	0.966164
Microglia	YTHDC2	BD	-0.999	2.17473	0.414898	-0.815305	0.966164
Microglia	XPO7	MD	-0.57848	1.43558	0.414915	-0.815274	0.966164
Microglia	ZNF79	MD	0.287085	0.470958	0.414983	0.815156	0.966164
Microglia	ETS1	AD	0.394538	0.489757	0.414845	0.815397	0.966164
Microglia	CEBPE	AD	-0.433244	0.464366	0.414978	-0.815165	0.966164
Microglia	ZNF565	MD	-0.998407	0.927533	0.414988	-0.815148	0.966164
Oligodendrocyte	TCP11L1	AD	0.510812	0.663402	0.481028	0.70465	0.96617
Oligodendrocyte	EFHB	SZ	-0.242393	0.345935	0.481057	-0.704603	0.966173
Oligodendrocyte	NUDT21	AD	-0.931848	2.191	0.481072	-0.70458	0.966173
Inhibitory Neuron	SLC19A1	MD	-0.424018	0.393104	0.450708	-0.754235	0.966214
Oligodendrocyte	GABPB2	PD	-0.776547	1.62925	0.481124	-0.704495	0.966217
Oligodendrocyte	SLC9A9	BD	-0.979618	NA	0.481136	-0.704477	0.966217
Microglia	AC090541.1	AD	-0.513793	0.563498	0.415036	-0.815064	0.966217
Astrocyte	ZNF224	BD	0.654844	0.917495	0.374275	0.888494	0.966223
Astrocyte	AC087623.2	SZ	0.431439	0.564315	0.37437	0.888317	0.966241
Astrocyte	GPAM	PD	0.622776	1.02146	0.374341	0.888371	0.966241
Astrocyte	ZNF136	MD	0.539171	0.805077	0.374368	0.88832	0.966241
Astrocyte	GABPB2	MD	-0.999	1.92434	0.374422	-0.888221	0.966241
Astrocyte	MATR3	MS	-0.405612	NA	0.374431	-0.888203	0.966241
Astrocyte	ZNF839	MD	0.276016	0.351403	0.374445	0.888177	0.966241
Astrocyte	ZNF397	BD	-0.575295	1.14083	0.374401	-0.88826	0.966241
Astrocyte	ACVR2B	MS	-0.691931	0.648253	0.374512	-0.888054	0.966241
Astrocyte	ANXA8L1	SZ	-0.721215	1.25711	0.374547	-0.887988	0.966241
Astrocyte	BRD9	MD	-0.738541	0.682186	0.374552	-0.88798	0.966241
Astrocyte	AL669831.5	AD	-0.999	NA	0.374652	-0.887792	0.966241
Astrocyte	HSPBAP1	PD	-0.450903	0.693196	0.374697	-0.887709	0.966241
Astrocyte	ADH5	MS	-0.999	NA	0.374732	-0.887644	0.966241
Astrocyte	LINC01091	SZ	-0.986552	0.714717	0.374692	-0.887719	0.966241
Astrocyte	PITRM1	SZ	0.366326	0.34298	0.374599	0.887891	0.966241
Astrocyte	EFEMP2	MS	-0.999	0.632276	0.374674	-0.887753	0.966241
Astrocyte	ABHD4	MS	-0.472551	0.730715	0.37458	-0.887927	0.966241
Astrocyte	SIX4	SZ	-0.705535	0.633002	0.37462	-0.887852	0.966241
Astrocyte	SLC41A1	SZ	0.607908	0.392782	0.375167	0.886837	0.966241
Astrocyte	ZSCAN20	SZ	0.701144	1.4011	0.37495	0.887239	0.966241
Astrocyte	AK2	AD	0.957158	NA	0.375085	0.886989	0.966241
Astrocyte	DRC1	AD	-0.760942	NA	0.375249	-0.886684	0.966241
Astrocyte	INSIG2	AD	-0.999	2.23411	0.374861	-0.887405	0.966241
Astrocyte	ACVR2B	MD	-0.878413	1.24943	0.374876	-0.887377	0.966241
Astrocyte	SLC9A9	AD	0.998978	2.39893	0.375296	0.886597	0.966241
Astrocyte	TIGD2	PD	0.824091	NA	0.37531	0.886571	0.966241
Astrocyte	NFXL1	SZ	-0.536371	0.952593	0.37512	-0.886924	0.966241
Astrocyte	GAR1	AD	0.438214	0.59781	0.374971	0.887201	0.966241
Astrocyte	AC011416.3	AD	-0.717879	2.62935	0.375239	-0.886702	0.966241
Astrocyte	PPIC	AD	-0.943583	1.02072	0.375098	-0.886965	0.966241
Astrocyte	FOXO3	MS	-0.999	NA	0.375127	-0.886911	0.966241
Astrocyte	CENPQ	PD	-0.999	1.58809	0.374854	-0.887417	0.966241
Astrocyte	PXDC1	BD	0.449381	0.526942	0.375132	0.886902	0.966241
Astrocyte	AC068533.4	SZ	-0.999	1.79416	0.374907	-0.88732	0.966241
Astrocyte	AC021242.2	MD	0.831525	0.580639	0.375083	0.886993	0.966241
Astrocyte	CBWD1	SZ	0.662668	0.676847	0.375084	0.886991	0.966241
Astrocyte	IL15RA	MS	-0.234906	0.282434	0.375249	-0.886685	0.966241
Astrocyte	LRRC4C	MS	0.503429	0.846725	0.374795	0.887527	0.966241
Astrocyte	PPP1R32	MS	0.814328	1.29672	0.375086	0.886987	0.966241
Astrocyte	RASSF7	SZ	0.640791	1.01237	0.374894	0.887344	0.966241
Astrocyte	PLXNC1	AD	0.333786	0.36765	0.375144	0.886879	0.966241
Astrocyte	CLPX	AD	0.903281	1.06604	0.374989	0.887167	0.966241
Astrocyte	FBRS	BD	-0.727836	1.41986	0.374799	-0.887519	0.966241
Astrocyte	CNTROB	AD	0.893603	1.11077	0.375078	0.887002	0.966241
Astrocyte	TTLL6	AD	-0.384423	0.451254	0.3751	-0.886961	0.966241
Astrocyte	ASXL1	SZ	-0.601368	0.873679	0.375146	-0.886876	0.966241
Astrocyte	PRR5-ARHGAP8	AD	-0.634865	0.961123	0.375203	-0.886769	0.966241
Astrocyte	SCGB1B2P	SZ	0.369976	0.453565	0.375344	0.886507	0.966241
Astrocyte	CNTFR	MD	0.345682	0.302	0.375362	0.886474	0.966241
Astrocyte	AC006305.1	PD	-0.999	1.23247	0.375371	-0.886458	0.966241
Astrocyte	LIMK2	MD	0.238958	0.422859	0.375403	0.886399	0.966241
Astrocyte	B4GALNT4	PD	0.961202	NA	0.375486	0.886245	0.966241
Astrocyte	AL136962.1	MS	0.970582	1.97643	0.37549	0.886237	0.966241
Astrocyte	AC009283.1	BD	-0.999	1.81788	0.375457	-0.886297	0.966241
Astrocyte	PCSK4	BD	0.699213	NA	0.375471	0.886273	0.966241
Astrocyte	LYG1	BD	0.858999	0.949451	0.375567	0.886095	0.966241
Astrocyte	LINC01965	MD	-0.999	2.28164	0.375615	-0.886004	0.966241
Astrocyte	FAM161A	AD	-0.508313	0.684551	0.375579	-0.886071	0.966241
Astrocyte	IL17RE	PD	-0.835637	1.15545	0.375526	-0.88617	0.966241
Astrocyte	ACTR8	SZ	0.914708	1.38519	0.375603	0.886027	0.966241
Astrocyte	ATP13A4	SZ	0.676741	1.43889	0.375539	0.886146	0.966241
Astrocyte	AGPAT2	MD	0.998785	NA	0.375552	0.886121	0.966241
Astrocyte	GLYR1	AD	0.440246	0.481966	0.375508	0.886202	0.966241
Astrocyte	TEAD1	BD	-0.505798	0.679829	0.375712	-0.885825	0.966241
Astrocyte	TTC17	MD	-0.998967	3.11383	0.375707	-0.885834	0.966241
Astrocyte	CPB2	MS	-0.564206	0.73948	0.375724	-0.885803	0.966241
Astrocyte	LRIF1	PD	0.999	2.01759	0.376247	0.884832	0.966241
Astrocyte	SDE2	PD	-0.50631	0.682162	0.376012	-0.885269	0.966241
Astrocyte	LRIF1	MD	-0.511776	0.517536	0.375963	-0.885359	0.966241
Astrocyte	ZNF669	MD	0.606601	0.574702	0.375852	0.885565	0.966241
Astrocyte	NOTCH2NLA	SZ	0.999	1.10829	0.375956	0.885372	0.966241
Astrocyte	AL356108.1	AD	-0.660258	0.67126	0.376338	-0.884665	0.966241
Astrocyte	DPH2	AD	0.693584	1.19092	0.376129	0.885051	0.966241
Astrocyte	POU3F3	SZ	-0.586236	0.729422	0.376071	-0.885159	0.966241
Astrocyte	SLC6A1	SZ	0.287643	0.311777	0.375899	0.885477	0.966241
Astrocyte	CCDC13	AD	-0.999	2.4697	0.375948	-0.885387	0.966241
Astrocyte	HSD17B11	MS	-0.576013	0.450676	0.376047	-0.885204	0.966241
Astrocyte	NAF1	BD	0.95459	1.95676	0.375838	0.885592	0.966241
Astrocyte	FCHSD1	MS	0.586114	0.612155	0.376282	0.884768	0.966241
Astrocyte	CLINT1	BD	0.485213	0.581188	0.375944	0.885394	0.966241
Astrocyte	LINC02240	BD	-0.999	9.48115	0.37623	-0.884864	0.966241
Astrocyte	AC010245.2	MD	0.999	1.7242	0.375937	0.885407	0.966241
Astrocyte	PCDHB2	SZ	0.99721	0.219458	0.376178	0.88496	0.966241
Astrocyte	GMPR	MS	0.346934	0.477681	0.376124	0.885061	0.966241
Astrocyte	PNISR	MS	0.957963	NA	0.375815	0.885634	0.966241
Astrocyte	SOBP	AD	0.562596	0.834551	0.376341	0.884658	0.966241
Astrocyte	STAG3	PD	0.946464	0.968807	0.375766	0.885725	0.966241
Astrocyte	AC004870.4	AD	0.998621	NA	0.376055	0.885188	0.966241
Astrocyte	CA3	SZ	-0.999	NA	0.376293	-0.884747	0.966241
Astrocyte	LEMD3	PD	-0.999	3.77709	0.37606	-0.885179	0.966241
Astrocyte	LARP4	BD	-0.929106	1.04588	0.376134	-0.885041	0.966241
Astrocyte	VSIG10	BD	-0.631288	0.897144	0.375878	-0.885517	0.966241
Astrocyte	ARHGEF7	MS	0.521466	0.60478	0.376095	0.885114	0.966241
Astrocyte	ADCK1	BD	-0.569757	0.885153	0.376354	-0.884634	0.966241
Astrocyte	AL590327.1	AD	0.540262	0.561044	0.376054	0.885191	0.966241
Astrocyte	CARD14	MS	0.42377	0.553202	0.375908	0.885462	0.966241
Astrocyte	DCAKD	MD	0.535483	0.706199	0.376116	0.885075	0.966241
Astrocyte	MSI2	AD	0.73076	0.621096	0.376291	0.884751	0.966241
Astrocyte	ZNF256	MS	-0.959664	1.96855	0.376182	-0.884952	0.966241
Astrocyte	PAK4	MD	0.802666	1.26346	0.376165	0.884984	0.966241
Astrocyte	CTNNBL1	MS	0.998502	2.51398	0.376217	0.884889	0.966241
Astrocyte	SNAI1	AD	0.458662	0.520534	0.376196	0.884926	0.966241
Astrocyte	IGSF5	AD	-0.411013	0.667513	0.375773	-0.885711	0.966241
Astrocyte	NOL12	MS	0.561906	0.838958	0.375955	0.885374	0.966241
Astrocyte	TOB2	BD	-0.660447	0.957941	0.376098	-0.885108	0.966241
Astrocyte	TEX36	SZ	0.554636	0.669171	0.376378	0.88459	0.966241
Astrocyte	SGCE	MS	0.999	1.85948	0.376515	0.884336	0.966241
Astrocyte	PTPN12	PD	-0.80322	1.30581	0.376493	-0.884377	0.966241
Astrocyte	VCPIP1	SZ	0.880917	1.95362	0.376513	0.88434	0.966241
Astrocyte	SFXN2	PD	-0.99812	NA	0.376447	-0.884462	0.966241
Astrocyte	STK32C	AD	-0.952305	0.224187	0.376411	-0.884528	0.966241
Astrocyte	GPR35	PD	0.512541	0.511275	0.376598	0.884182	0.966241
Astrocyte	AL033527.5	SZ	0.560563	0.883525	0.376684	0.884022	0.966241
Astrocyte	AKR7A2	AD	-0.887446	1.27115	0.376685	-0.884021	0.966241
Astrocyte	AC009435.1	PD	0.844509	1.168	0.376672	0.884045	0.966241
Astrocyte	DLG5	AD	0.703332	0.934604	0.376638	0.884108	0.966241
Astrocyte	SFT2D3	MS	-0.987779	2.02125	0.376768	-0.883868	0.966241
Astrocyte	ANKRD13C	AD	-0.525011	0.574553	0.376909	-0.883607	0.966241
Astrocyte	LINC01833	BD	-0.767322	0.830642	0.37686	-0.883697	0.966241
Astrocyte	GNPDA1	MS	0.57678	1.36447	0.376802	0.883804	0.966241
Astrocyte	AC063979.2	SZ	-0.971623	NA	0.37685	-0.883715	0.966241
Astrocyte	AFG1L	MD	0.999	1.57184	0.37684	0.883733	0.966241
Astrocyte	AC069503.1	AD	0.483796	0.535549	0.376832	0.883748	0.966241
Astrocyte	AC124312.1	BD	-0.960784	5.7242	0.376893	-0.883636	0.966241
Astrocyte	TICRR	BD	0.873575	1.68733	0.37688	0.88366	0.966241
Astrocyte	CTNS	MD	-0.9227	2.55396	0.376903	-0.883618	0.966241
Astrocyte	SDF2	SZ	0.765054	1.30687	0.376929	0.883569	0.966241
Astrocyte	UBIAD1	SZ	0.633651	0.991472	0.376937	0.883555	0.966241
Astrocyte	FAM219B	BD	0.999	NA	0.376945	0.883539	0.966241
Astrocyte	TCTEX1D1	BD	-0.999	1.47866	0.376967	-0.883498	0.966241
Astrocyte	AC109492.1	AD	-0.553906	0.479869	0.376965	-0.883502	0.966241
Astrocyte	GBGT1	MS	-0.999	NA	0.376982	-0.883471	0.966241
Astrocyte	SIAE	MD	0.999	2.07187	0.376959	0.883513	0.966241
Astrocyte	RELB	BD	0.999	1.93659	0.376971	0.883491	0.966241
Astrocyte	DLL1	MD	-0.537739	0.642878	0.377033	-0.883377	0.966241
Astrocyte	FAM184A	AD	-0.352961	0.470903	0.37703	-0.883381	0.966241
Astrocyte	IKZF5	MD	0.479882	0.619515	0.377034	0.883375	0.966241
Astrocyte	ITGB1-DT	MD	-0.541816	0.593408	0.377096	-0.88326	0.966241
Astrocyte	IPP	SZ	-0.652511	0.82431	0.377132	-0.883192	0.966241
Astrocyte	RSAD2	PD	0.88602	1.47636	0.377144	0.883171	0.966241
Astrocyte	MKRN2OS	BD	0.408658	0.538002	0.377126	0.883203	0.966241
Astrocyte	SFTPD	BD	-0.495667	1.01318	0.377146	-0.883168	0.966241
Astrocyte	PLXNB2	AD	-0.853724	1.13595	0.377117	-0.883221	0.966241
Astrocyte	FBN2	SZ	0.38884	0.45401	0.377179	0.883106	0.966241
Astrocyte	LCA5L	MD	-0.260937	0.412649	0.377203	-0.883062	0.966241
Astrocyte	AC026304.1	MD	0.313795	0.361191	0.377243	0.882988	0.966241
Astrocyte	KIAA1614	SZ	0.998655	1.26393	0.377257	0.882961	0.966241
Astrocyte	HNRNPLL	PD	0.675684	0.681687	0.377263	0.88295	0.966241
Astrocyte	DCP2	PD	-0.999	1.52385	0.377295	-0.882891	0.966241
Astrocyte	ZNF460	MS	0.998671	1.26231	0.377283	0.882913	0.966241
Astrocyte	CCNG1	AD	0.998969	1.09894	0.377305	0.882874	0.966241
Astrocyte	ANGPTL1	SZ	0.442271	0.609693	0.37738	0.882734	0.966241
Astrocyte	PROM1	BD	-0.440142	0.47433	0.377353	-0.882784	0.966241
Astrocyte	FUT8	SZ	0.320575	0.385988	0.377334	0.882818	0.966241
Astrocyte	PRUNE1	MD	0.782928	1.59578	0.3774	0.882697	0.966241
Astrocyte	ZNF782	MD	0.890853	1.92508	0.377409	0.88268	0.966241
Astrocyte	CPT2	PD	-0.934824	1.78306	0.377429	-0.882643	0.966241
Astrocyte	MTF2	PD	-0.37901	0.54221	0.377724	-0.882097	0.966241
Astrocyte	MECR	MD	-0.728056	1.05074	0.377816	-0.881927	0.966241
Astrocyte	FBXO42	AD	0.956335	2.68464	0.377886	0.881798	0.966241
Astrocyte	GPR157	AD	0.523825	0.773978	0.377634	0.882264	0.966241
Astrocyte	DARS	MS	0.990106	NA	0.377688	0.882164	0.966241
Astrocyte	RASA2	MD	-0.784572	NA	0.377506	-0.882501	0.966241
Astrocyte	TXNRD3	AD	-0.557429	0.679983	0.37755	-0.882419	0.966241
Astrocyte	BTN3A3	MD	-0.71625	1.42613	0.377836	-0.88189	0.966241
Astrocyte	RNF146	SZ	-0.514723	0.769377	0.377544	-0.882431	0.966241
Astrocyte	DST	AD	0.937298	1.42347	0.377822	0.881916	0.966241
Astrocyte	GCK	BD	-0.998984	1.85719	0.377842	-0.881879	0.966241
Astrocyte	ZNF395	PD	-0.931885	1.58459	0.377513	-0.882488	0.966241
Astrocyte	FCN1	MS	-0.999	2.62076	0.377604	-0.882319	0.966241
Astrocyte	PNPLA2	MS	-0.630609	1.09244	0.377874	-0.88182	0.966241
Astrocyte	SPINDOC	BD	0.546695	0.912465	0.377699	0.882143	0.966241
Astrocyte	RARG	SZ	0.999	NA	0.377665	0.882206	0.966241
Astrocyte	TPTE2	MD	0.576965	1.19677	0.377797	0.881962	0.966241
Astrocyte	KLHL28	AD	-0.668499	3.64685	0.377784	-0.881986	0.966241
Astrocyte	SCG3	PD	0.662383	0.799368	0.377732	0.882083	0.966241
Astrocyte	C15orf39	MD	0.776947	0.924256	0.377564	0.882393	0.966241
Astrocyte	EIF3C	AD	0.471321	1.03703	0.377806	0.881945	0.966241
Astrocyte	AC011481.2	MS	-0.999	NA	0.377743	-0.882062	0.966241
Astrocyte	PLEKHG2	SZ	-0.502903	0.568269	0.377526	-0.882465	0.966241
Astrocyte	GUCD1	SZ	-0.590426	0.998828	0.377555	-0.88241	0.966241
Astrocyte	DGKQ	PD	0.816206	NA	0.377912	0.88175	0.966241
Astrocyte	CORIN	AD	-0.588781	1.03534	0.377929	-0.881719	0.966241
Astrocyte	ZNF714	SZ	-0.528317	0.545933	0.377941	-0.881696	0.966241
Astrocyte	TYMP	PD	0.533775	0.805294	0.377998	0.881591	0.966241
Astrocyte	AL354754.1	AD	0.241895	0.524393	0.378018	0.881554	0.966241
Astrocyte	Z82217.1	MS	0.355365	0.50824	0.378022	0.881546	0.966241
Astrocyte	SHE	MS	0.999	1.41209	0.378148	0.881314	0.966241
Astrocyte	FAF1	MD	-0.795945	0.971941	0.378172	-0.881269	0.966241
Astrocyte	AC124045.1	AD	0.531643	0.761123	0.378163	0.881285	0.966241
Astrocyte	SLC9B2	PD	-0.949045	1.4416	0.378089	-0.881423	0.966241
Astrocyte	FOCAD	SZ	0.269456	0.320116	0.378229	0.881163	0.966241
Astrocyte	GATC	MS	0.999	NA	0.378157	0.881297	0.966241
Astrocyte	BHLHE41	MD	-0.387982	0.509528	0.378213	-0.881194	0.966241
Astrocyte	KANSL2	MD	0.281705	0.369137	0.378207	0.881204	0.966241
Astrocyte	OXA1L	AD	-0.31426	0.362682	0.378231	-0.88116	0.966241
Astrocyte	CTIF	SZ	0.295142	0.399285	0.37813	0.881347	0.966241
Astrocyte	SLMAP	MD	0.682016	0.653346	0.37827	0.881088	0.966241
Astrocyte	GFPT2	MS	-0.999	1.55651	0.378286	-0.881059	0.966241
Astrocyte	DHX58	MS	-0.437969	0.535184	0.378259	-0.881109	0.966241
Astrocyte	NMT1	MD	0.77375	1.22932	0.378286	0.881058	0.966241
Astrocyte	SLC25A42	BD	-0.949666	1.96272	0.378253	-0.881119	0.966241
Astrocyte	RPE	MS	-0.933591	1.92104	0.378307	-0.881021	0.966241
Astrocyte	DESI2	MD	0.565476	0.577713	0.378317	0.881001	0.966241
Astrocyte	MIB2	MD	-0.939643	4.40616	0.378325	-0.880987	0.966241
Astrocyte	EEF1AKNMT	BD	-0.303681	0.559586	0.378415	-0.88082	0.966241
Astrocyte	BRAF	MD	0.531554	0.605664	0.378419	0.880813	0.966241
Astrocyte	CHRNA6	AD	-0.698137	0.702292	0.378393	-0.88086	0.966241
Astrocyte	MCMBP	MD	0.40756	0.50909	0.378395	0.880857	0.966241
Astrocyte	CAMK2G	SZ	0.999	2.41857	0.378393	0.880861	0.966241
Oligodendrocyte	BCL7A	BD	-0.426461	0.635052	0.481171	-0.704421	0.966243
Oligodendrocyte	RAB27A	BD	0.999	NA	0.481223	0.704337	0.966243
Oligodendrocyte	AC005670.1	MS	-0.999	NA	0.481225	-0.704334	0.966243
Oligodendrocyte	ZNF880	BD	-0.998657	NA	0.481233	-0.704321	0.966243
OPC	OXNAD1	MS	0.213001	0.53508	0.418684	0.808707	0.966259
OPC	ZNF19	BD	0.378103	0.602644	0.418722	0.808641	0.966259
OPC	APP	PD	-0.550329	1.17305	0.418723	-0.808638	0.966259
Inhibitory Neuron	SLC9C2	AD	-0.999	NA	0.450767	-0.754136	0.966262
Inhibitory Neuron	NACC2	PD	-0.44302	0.682803	0.450789	-0.7541	0.966262
Inhibitory Neuron	CDKN3	SZ	-0.474134	0.685885	0.4508	-0.754082	0.966262
Inhibitory Neuron	KRBA2	BD	-0.515979	0.989832	0.4508	-0.754082	0.966262
Oligodendrocyte	CTSV	MD	-0.875886	1.41137	0.481268	-0.704264	0.966271
Microglia	MRE11	MD	-0.259285	0.365671	0.415128	-0.814902	0.966288
Microglia	KDM3A	BD	-0.892343	1.41851	0.415213	-0.814754	0.966288
Microglia	KCNRG	AD	0.950383	1.91065	0.415187	0.814799	0.966288
Microglia	CORO7	MS	0.473457	0.679364	0.415219	0.814744	0.966288
Microglia	ACLY	MD	-0.999	4.00721	0.415195	-0.814786	0.966288
Microglia	TYMP	SZ	-0.301158	0.316558	0.4152	-0.814777	0.966288
Astrocyte	TECTA	BD	0.999	1.80586	0.378458	0.880741	0.966291
Inhibitory Neuron	PRADC1	PD	0.928519	3.49604	0.450971	0.753798	0.966291
Inhibitory Neuron	ESCO2	MS	-0.999	3.38736	0.450926	-0.753872	0.966291
Inhibitory Neuron	AGO2	BD	0.618183	1.37336	0.450954	0.753825	0.966291
Inhibitory Neuron	RNF38	AD	0.629445	1.27923	0.450846	0.754005	0.966291
Inhibitory Neuron	MTPAP	AD	0.999	2.64088	0.450956	0.753823	0.966291
Inhibitory Neuron	PGM2L1	MD	0.384154	0.423455	0.450896	0.753923	0.966291
Inhibitory Neuron	VEZT	AD	-0.263192	0.348577	0.450905	-0.753907	0.966291
Inhibitory Neuron	NTRK3	MS	0.476308	0.785086	0.450864	0.753976	0.966291
Inhibitory Neuron	FAM57A	AD	-0.476033	0.740422	0.45094	-0.753849	0.966291
Excitatory Neuron	RAE1	AD	0.65196	1.02091	0.469557	0.723201	0.9663
Microglia	CHST13	MS	-0.623737	NA	0.41538	-0.814463	0.966303
Microglia	CEP63	MD	-0.580975	0.930326	0.415397	-0.814434	0.966303
Microglia	LYZ	MS	0.999	NA	0.415381	0.814461	0.966303
Microglia	BAZ2A	AD	-0.41376	0.641404	0.415363	-0.814492	0.966303
Microglia	SYNRG	PD	-0.862429	0.769259	0.41529	-0.81462	0.966303
Microglia	TNFRSF13B	MS	-0.688224	1.50143	0.415409	-0.814413	0.966303
Microglia	HIST1H2BE	AD	-0.642626	1.50099	0.415428	-0.814378	0.966303
Microglia	HGF	AD	-0.645026	1.51383	0.415424	-0.814386	0.966303
OPC	CCDC84	PD	0.382305	0.411532	0.418764	0.808568	0.966304
Endothelial	CASP7	SZ	0.638821	0.628189	0.348371	0.937754	0.966313
OPC	LIMS2	PD	0.466456	0.622706	0.418789	0.808524	0.966313
Oligodendrocyte	SKIDA1	MD	0.571566	0.847224	0.481318	0.704184	0.96632
Oligodendrocyte	PTPN11	SZ	0.999	3.67004	0.481356	0.704123	0.96632
Oligodendrocyte	SAFB	SZ	0.25798	0.393233	0.481348	0.704135	0.96632
Inhibitory Neuron	C5orf47	MS	0.979123	3.7819	0.451035	0.75369	0.966323
Inhibitory Neuron	PRKAA1	AD	-0.996805	2.43862	0.451038	-0.753686	0.966323
Inhibitory Neuron	KLRG2	AD	0.478908	1.06267	0.451023	0.753711	0.966323
Excitatory Neuron	PDCD2	AD	-0.325631	NA	0.469613	-0.72311	0.96633
Excitatory Neuron	ILK	AD	-0.999	2.43152	0.469618	-0.7231	0.96633
Excitatory Neuron	NXPH3	SZ	0.158719	0.423576	0.469614	0.723108	0.96633
Inhibitory Neuron	DGKD	MS	0.95528	1.37088	0.451115	0.753558	0.966335
Inhibitory Neuron	DBN1	PD	0.352947	0.612812	0.451145	0.753507	0.966335
Inhibitory Neuron	APBA3	MD	-0.236889	0.428941	0.451142	-0.753512	0.966335
Inhibitory Neuron	PATZ1	PD	0.736903	1.31502	0.451141	0.753514	0.966335
Inhibitory Neuron	ROCK1	MS	0.954164	2.72823	0.451159	0.753484	0.966335
Inhibitory Neuron	DRAM2	PD	-0.998642	NA	0.45121	-0.753399	0.966335
Inhibitory Neuron	LOXL3	BD	0.998733	2.37296	0.451258	0.753319	0.966335
Inhibitory Neuron	HK1	MS	0.999	1.76611	0.451253	0.753328	0.966335
Inhibitory Neuron	MYNN	SZ	0.602341	0.78623	0.451312	0.75323	0.966335
Inhibitory Neuron	LHFPL3	PD	-0.441304	0.615911	0.451364	-0.753144	0.966335
Inhibitory Neuron	FANCC	AD	-0.999	2.41364	0.451277	-0.753288	0.966335
Inhibitory Neuron	GCH1	SZ	-0.467356	0.492377	0.451327	-0.753205	0.966335
Inhibitory Neuron	DRG1	MD	0.356848	0.462876	0.451282	0.753279	0.966335
Inhibitory Neuron	DIO2	SZ	-0.581868	0.961418	0.451373	-0.753127	0.966335
Inhibitory Neuron	NEU3	MS	-0.999	NA	0.4514	-0.753083	0.966335
Inhibitory Neuron	FRA10AC1	MD	0.279966	0.358534	0.451464	0.752976	0.966335
Inhibitory Neuron	GRIA1	AD	0.278794	0.361325	0.451476	0.752956	0.966335
Inhibitory Neuron	LINC01355	SZ	-0.529968	0.999266	0.451494	-0.752926	0.966335
Inhibitory Neuron	PEX16	BD	0.999	3.18049	0.451494	0.752927	0.966335
Inhibitory Neuron	KLHL23	MD	0.445947	0.787557	0.451546	0.752841	0.966335
Inhibitory Neuron	OCIAD2	MD	0.658928	0.980146	0.451601	0.752748	0.966335
Inhibitory Neuron	IFIT2	AD	0.536862	0.696492	0.451609	0.752736	0.966335
Inhibitory Neuron	SLC44A2	PD	-0.453227	0.828362	0.451591	-0.752765	0.966335
Inhibitory Neuron	WDR70	BD	0.797952	2.58841	0.451628	0.752704	0.966335
Inhibitory Neuron	B3GALT6	BD	0.856192	1.50262	0.451852	0.752331	0.966335
Inhibitory Neuron	PYHIN1	SZ	-0.877656	1.52883	0.451738	-0.752521	0.966335
Inhibitory Neuron	NT5C1A	AD	0.373926	0.665699	0.451776	0.752458	0.966335
Inhibitory Neuron	WRAP73	AD	-0.492669	0.806542	0.451661	-0.752648	0.966335
Inhibitory Neuron	CAMKMT	MS	0.591832	1.26137	0.451669	0.752636	0.966335
Inhibitory Neuron	MCEE	AD	0.377431	0.539699	0.451674	0.752627	0.966335
Inhibitory Neuron	CAPN7	MS	-0.999	2.37991	0.45173	-0.752534	0.966335
Inhibitory Neuron	ANKUB1	SZ	-0.591288	0.820848	0.451702	-0.752581	0.966335
Inhibitory Neuron	MAGEF1	SZ	0.979195	3.31423	0.451986	0.752108	0.966335
Inhibitory Neuron	METTL6	SZ	-0.292308	0.464663	0.4519	-0.752251	0.966335
Inhibitory Neuron	PROM1	AD	-0.998173	1.62603	0.452028	-0.752039	0.966335
Inhibitory Neuron	PCDHB13	MS	-0.508753	0.698334	0.451686	-0.752608	0.966335
Inhibitory Neuron	GABRB2	MD	0.247481	0.384755	0.452009	0.752069	0.966335
Inhibitory Neuron	EPB41L4B	PD	0.778077	1.39365	0.451902	0.752247	0.966335
Inhibitory Neuron	CARD9	AD	0.399613	0.623778	0.452032	0.752031	0.966335
Inhibitory Neuron	AP002991.1	AD	0.967537	NA	0.451724	0.752544	0.966335
Inhibitory Neuron	AC025419.1	MS	-0.999	NA	0.45189	-0.752268	0.966335
Inhibitory Neuron	ITGA7	BD	0.444063	0.744408	0.452014	0.752061	0.966335
Inhibitory Neuron	DNM1L	MD	0.860926	1.04762	0.451788	0.752438	0.966335
Inhibitory Neuron	COG3	MS	0.719983	1.14931	0.45173	0.752534	0.966335
Inhibitory Neuron	BEGAIN	PD	0.454028	0.65866	0.451814	0.752394	0.966335
Inhibitory Neuron	AC090527.2	SZ	-0.916661	NA	0.451902	-0.752248	0.966335
Inhibitory Neuron	SHISA7	MS	0.999	3.16176	0.452007	0.752073	0.966335
Inhibitory Neuron	SAMHD1	PD	-0.999	2.90885	0.451988	-0.752105	0.966335
Inhibitory Neuron	CCDC134	MS	0.961373	6.25378	0.451955	0.75216	0.966335
Inhibitory Neuron	WBP2NL	PD	-0.325585	0.410913	0.451737	-0.752522	0.966335
Inhibitory Neuron	IGLON5	BD	-0.693982	1.2414	0.452057	-0.75199	0.966335
Inhibitory Neuron	COX19	PD	0.999	NA	0.452155	0.751827	0.966335
Inhibitory Neuron	DKK1	BD	-0.561837	1.18622	0.452076	-0.751958	0.966335
Inhibitory Neuron	MAP2K5	BD	0.998866	NA	0.452159	0.75182	0.966335
Inhibitory Neuron	SH3GL1	PD	0.997656	2.50626	0.452096	0.751926	0.966335
Inhibitory Neuron	SMIM11A	SZ	0.480818	0.483557	0.452088	0.751939	0.966335
Inhibitory Neuron	RND3	AD	-0.745464	1.27723	0.452192	-0.751765	0.966335
Inhibitory Neuron	NPRL2	SZ	0.778816	0.346655	0.452283	0.751614	0.966335
Inhibitory Neuron	SNX13	AD	0.472527	0.956475	0.452305	0.751578	0.966335
Inhibitory Neuron	UBAC1	PD	0.379259	0.489585	0.452225	0.751712	0.966335
Inhibitory Neuron	ZDHHC6	SZ	-0.356329	0.533676	0.4522	-0.751752	0.966335
Inhibitory Neuron	RIPOR1	MS	-0.999	NA	0.452277	-0.751625	0.966335
Inhibitory Neuron	LINC02133	PD	0.500738	0.556626	0.452328	0.751539	0.966335
Inhibitory Neuron	TOP3B	SZ	0.464864	0.433982	0.452328	0.751539	0.966335
Inhibitory Neuron	CCDC28A	MS	-0.868275	0.959152	0.452354	-0.751496	0.966335
Inhibitory Neuron	ZNF367	AD	0.726245	1.15551	0.452367	0.751475	0.966335
Inhibitory Neuron	GTF3C2	PD	0.493538	0.933478	0.452409	0.751404	0.966335
Inhibitory Neuron	ITPRID1	SZ	0.846476	1.29257	0.452414	0.751396	0.966335
Inhibitory Neuron	HERC4	SZ	0.71014	1.54344	0.452425	0.751379	0.966335
Inhibitory Neuron	RAB15	MD	-0.224566	0.343577	0.452389	-0.751438	0.966335
Inhibitory Neuron	LINC00866	AD	-0.347104	NA	0.452456	-0.751327	0.966335
Inhibitory Neuron	ZDBF2	BD	0.999	NA	0.452513	0.751231	0.966335
Inhibitory Neuron	RMI2	SZ	-0.228908	0.364358	0.452535	-0.751196	0.966335
Inhibitory Neuron	ZMYM6	SZ	0.605948	0.73717	0.452551	0.751168	0.966335
Inhibitory Neuron	AL359643.2	SZ	-0.262653	0.382899	0.452581	-0.75112	0.966335
Inhibitory Neuron	LINC02253	MS	0.937909	3.72852	0.45257	0.751138	0.966335
Inhibitory Neuron	RARS2	MD	0.359475	0.623475	0.452668	0.750975	0.966335
Inhibitory Neuron	BRPF3	SZ	0.999	NA	0.452638	0.751024	0.966335
Inhibitory Neuron	AC079760.2	BD	0.999	NA	0.452669	0.750973	0.966335
Inhibitory Neuron	UBR5	AD	0.356189	0.440881	0.452645	0.751013	0.966335
Inhibitory Neuron	RNF38	PD	-0.380126	0.657678	0.452727	-0.750876	0.966335
Inhibitory Neuron	ST8SIA6	AD	0.39018	0.486213	0.45268	0.750954	0.966335
Inhibitory Neuron	DPP3	PD	0.998784	2.56378	0.452725	0.75088	0.966335
Inhibitory Neuron	KDM5A	BD	-0.998894	0.589928	0.452645	-0.751013	0.966335
Inhibitory Neuron	GIHCG	MD	0.610203	0.801108	0.452729	0.750874	0.966335
Inhibitory Neuron	MIS12	MS	0.826973	1.06516	0.452623	0.751049	0.966335
Inhibitory Neuron	RAB11FIP4	SZ	0.599658	0.623956	0.452682	0.750951	0.966335
Inhibitory Neuron	RAB3D	PD	0.999	3.32671	0.452694	0.750931	0.966335
Inhibitory Neuron	PRRC2C	PD	0.345922	0.497265	0.452818	0.750726	0.966335
Inhibitory Neuron	ANKRD36C	AD	0.655463	1.50293	0.452779	0.75079	0.966335
Inhibitory Neuron	LRP2BP	MD	0.53361	0.694706	0.452843	0.750684	0.966335
Inhibitory Neuron	SLC25A31	MD	-0.992436	1.9252	0.452878	-0.750625	0.966335
Inhibitory Neuron	AK9	PD	0.566897	1.28634	0.452882	0.750618	0.966335
Inhibitory Neuron	PNPLA1	PD	-0.997595	2.02045	0.452734	-0.750864	0.966335
Inhibitory Neuron	PHF1	BD	-0.820762	1.2026	0.45289	-0.750606	0.966335
Inhibitory Neuron	CGAS	MD	-0.620535	1.2622	0.452841	-0.750686	0.966335
Inhibitory Neuron	RDH12	MD	0.514406	0.848219	0.452789	0.750774	0.966335
Inhibitory Neuron	NPLOC4	SZ	0.105518	0.43625	0.452809	0.750741	0.966335
Inhibitory Neuron	AP001033.1	SZ	0.392324	0.519601	0.452813	0.750734	0.966335
Inhibitory Neuron	CCDC191	AD	-0.428373	0.802556	0.452925	-0.750547	0.966335
Inhibitory Neuron	TMEM62	AD	-0.575393	1.44661	0.452917	-0.750561	0.966335
Inhibitory Neuron	KRT222	SZ	0.76358	1.15118	0.452944	0.750515	0.966335
Inhibitory Neuron	ZNF224	BD	0.671924	1.65855	0.452942	0.75052	0.966335
Inhibitory Neuron	DHRS13	MD	-0.463712	0.834425	0.452953	-0.750501	0.966335
Inhibitory Neuron	PIWIL4	AD	0.521446	1.76282	0.452963	0.750484	0.966335
Inhibitory Neuron	LINC02362	AD	0.642604	0.972894	0.452978	0.750459	0.966335
Inhibitory Neuron	BRINP2	PD	-0.957888	2.42656	0.453078	-0.750293	0.966335
Inhibitory Neuron	CPT2	PD	-0.881915	2.03548	0.453115	-0.750232	0.966335
Inhibitory Neuron	POLR2H	BD	0.667121	1.18958	0.453017	0.750395	0.966335
Inhibitory Neuron	H1FX	MD	0.756733	0.907502	0.453145	0.750181	0.966335
Inhibitory Neuron	EREG	MD	-0.244578	0.374528	0.453162	-0.750154	0.966335
Inhibitory Neuron	TRIM24	BD	0.988979	1.61977	0.453002	0.750419	0.966335
Inhibitory Neuron	BPGM	SZ	0.745898	0.959827	0.453028	0.750377	0.966335
Inhibitory Neuron	MROH6	SZ	0.745483	1.77523	0.453148	0.750177	0.966335
Inhibitory Neuron	TMEM132A	SZ	-0.606066	1.06333	0.453157	-0.750163	0.966335
Inhibitory Neuron	GRIK4	AD	-0.541941	0.956895	0.453017	-0.750395	0.966335
Inhibitory Neuron	HMGB1	BD	0.38471	0.607181	0.453116	0.750231	0.966335
Inhibitory Neuron	VMO1	MS	-0.941362	2.55923	0.453139	-0.750192	0.966335
Inhibitory Neuron	PNKP	BD	-0.581553	0.863231	0.453085	-0.750281	0.966335
Inhibitory Neuron	PNMA8A	SZ	-0.64571	2.62264	0.453116	-0.75023	0.966335
Inhibitory Neuron	RUSC1	MD	-0.999	NA	0.453197	-0.750096	0.966335
Inhibitory Neuron	IL7	MD	-0.478057	0.96342	0.453205	-0.750082	0.966335
Inhibitory Neuron	AC090527.2	MD	-0.904093	NA	0.453202	-0.750087	0.966335
Inhibitory Neuron	SRP68	BD	0.600409	1.20276	0.453232	0.750037	0.966335
Inhibitory Neuron	AC005332.7	MD	0.252525	0.324256	0.453241	0.750023	0.966335
Inhibitory Neuron	ZNF526	PD	-0.999	7.147	0.453217	-0.750062	0.966335
Excitatory Neuron	PTPRT	MS	-0.346291	0.518573	0.469639	-0.723067	0.966341
Oligodendrocyte	NUDT17	AD	-0.750971	1.19567	0.481447	-0.703977	0.966368
Oligodendrocyte	RUBCN	AD	-0.468076	0.987463	0.48144	-0.703988	0.966368
Oligodendrocyte	VPS13B	MD	-0.663173	NA	0.481485	-0.703916	0.966368
Oligodendrocyte	POLRMT	SZ	-0.240437	0.380216	0.481478	-0.703927	0.966368
Oligodendrocyte	TRMT2A	MS	0.999	NA	0.481473	0.703936	0.966368
Excitatory Neuron	BPHL	MD	-0.511429	0.700692	0.46967	-0.723017	0.966372
Endothelial	MYH13	MD	0.459377	0.489348	0.348428	0.937642	0.966381
Endothelial	LPAR2	MS	0.998016	NA	0.348437	0.937625	0.966381
Astrocyte	MRGPRF	AD	-0.503298	0.57967	0.378515	-0.880636	0.966385
Astrocyte	CNOT10	MS	-0.563797	0.716873	0.378546	-0.880578	0.966408
Astrocyte	EPM2A	AD	-0.922593	NA	0.378573	-0.880528	0.966408
Astrocyte	GDAP1	MD	0.699948	0.902856	0.378596	0.880485	0.966408
Astrocyte	CERS3	MD	0.283461	0.377536	0.378603	0.880474	0.966408
OPC	TGFBRAP1	MD	0.230412	0.797329	0.418863	0.808395	0.966412
OPC	CRY2	BD	0.999	1.67993	0.418874	0.808377	0.966412
Astrocyte	IMPG2	SZ	-0.999	6.86226	0.378626	-0.880431	0.966417
Endothelial	CYB5B	PD	0.999	2.75673	0.348474	0.937554	0.966424
OPC	ABRAXAS2	BD	-0.800411	2.95729	0.418908	-0.808317	0.966426
OPC	CDCA4	SZ	-0.262904	0.447602	0.418922	-0.808293	0.966426
Microglia	CDK9	SZ	-0.610367	0.731192	0.415571	-0.81413	0.966434
Microglia	C17orf67	MD	-0.572746	0.720764	0.415562	-0.814144	0.966434
Microglia	TWSG1	MS	0.498609	0.922932	0.41559	0.814095	0.966434
Microglia	LRRC17	MS	0.566388	1.40742	0.415641	0.814006	0.966434
Microglia	CCDC84	PD	-0.998769	1.9066	0.41564	-0.814009	0.966434
Microglia	HIST4H4	MD	-0.99822	0.709019	0.415676	-0.813946	0.966434
Microglia	TRAFD1	AD	0.999	2.24639	0.415679	0.813941	0.966434
Microglia	FIZ1	PD	0.738123	0.946827	0.415707	0.813891	0.966434
Microglia	MDN1	MD	0.585105	0.763791	0.415763	0.813795	0.966434
Microglia	SPTY2D1	PD	-0.999	2.00474	0.415786	-0.813754	0.966434
Microglia	EIF2B1	BD	-0.588997	1.27256	0.415785	-0.813755	0.966434
Microglia	DIO1	AD	-0.827839	1.5364	0.415806	-0.813719	0.966434
Microglia	MDM4	AD	-0.300326	0.422813	0.415876	-0.813596	0.966434
Microglia	GPATCH11	MD	-0.892603	4.53738	0.415939	-0.813486	0.966434
Microglia	LINC01242	BD	-0.999	NA	0.415897	-0.81356	0.966434
Microglia	PSEN1	SZ	-0.304998	0.400185	0.415929	-0.813504	0.966434
Microglia	HEPHL1	PD	0.577783	0.917338	0.415975	0.813424	0.966434
Microglia	SYNJ2BP-COX16	AD	-0.592533	1.45258	0.415985	-0.813406	0.966434
Microglia	TTC39C	BD	0.999	2.08414	0.416001	0.813379	0.966434
Microglia	CHCHD3	SZ	-0.748518	1.29697	0.416039	-0.813312	0.966434
Microglia	DAAM1	PD	-0.219225	0.64701	0.416039	-0.813312	0.966434
Microglia	SCYL2	SZ	0.562012	1.02119	0.416083	0.813236	0.966434
Microglia	EHD4	BD	0.660342	1.46965	0.41608	0.81324	0.966434
Microglia	LRRC58	MD	0.532526	0.870163	0.416152	0.813115	0.966434
Microglia	GIN1	PD	0.999	1.81411	0.416147	0.813124	0.966434
Microglia	HIGD1C	MD	0.999	1.47142	0.41617	0.813083	0.966434
Microglia	AC245128.3	MD	0.499698	0.70474	0.416136	0.813142	0.966434
Inhibitory Neuron	UBR4	PD	0.611573	0.631999	0.453305	0.749916	0.966435
Oligodendrocyte	STK10	AD	-0.51959	1.63941	0.481564	-0.70379	0.966438
Oligodendrocyte	HECA	MS	0.999	NA	0.481563	0.703791	0.966438
Oligodendrocyte	KLHDC4	AD	-0.269704	0.384245	0.481584	-0.703758	0.966438
Astrocyte	HIC1	PD	0.999	6.20756	0.378697	0.880299	0.966446
Astrocyte	CEP162	MD	0.723838	1.24953	0.378712	0.880272	0.966446
Astrocyte	AC090527.2	MS	0.830649	1.03866	0.378709	0.880278	0.966446
Astrocyte	ZMYND12	MD	-0.603833	0.621096	0.378724	-0.880251	0.966446
Astrocyte	C1orf21	PD	0.464346	0.626681	0.378736	0.880229	0.966446
OPC	ATAD5	AD	0.548041	0.763076	0.418995	0.808166	0.966447
OPC	LINC00658	AD	0.683972	0.656009	0.418986	0.808182	0.966447
OPC	DLL1	MS	0.227447	0.453913	0.419035	0.808097	0.966447
OPC	C2orf72	AD	0.316188	0.466648	0.419058	0.808056	0.966447
OPC	CHURC1	SZ	-0.718512	0.652389	0.419078	-0.808022	0.966447
OPC	SLC16A13	MD	0.422114	0.585178	0.419074	0.808029	0.966447
OPC	IL17RA	SZ	-0.840162	0.651108	0.419062	-0.80805	0.966447
Endothelial	SARDH	MS	-0.999	3.80974	0.34851	-0.937483	0.966467
Excitatory Neuron	PIGC	AD	-0.715804	1.55868	0.469759	-0.722871	0.966477
Excitatory Neuron	FAM78A	MS	-0.999	2.53958	0.469778	-0.72284	0.966477
Excitatory Neuron	LIMA1	BD	-0.534576	1.07017	0.469747	-0.72289	0.966477
Excitatory Neuron	TMUB2	MS	0.999	2.45533	0.469783	0.722832	0.966477
Excitatory Neuron	S100PBP	MS	-0.765205	1.33195	0.469832	-0.722752	0.966479
Excitatory Neuron	GPR87	MD	0.494749	0.777666	0.469869	0.722692	0.966479
Excitatory Neuron	OCM	MD	-0.570702	0.907178	0.469878	-0.722678	0.966479
Excitatory Neuron	TPP1	AD	0.837571	1.20239	0.469849	0.722725	0.966479
Excitatory Neuron	IGDCC3	AD	0.639853	NA	0.46984	0.722739	0.966479
Excitatory Neuron	LINC01643	AD	-0.338581	0.520388	0.469828	-0.722758	0.966479
Excitatory Neuron	PTGS2	AD	0.540777	1.97894	0.469917	0.722614	0.966483
Excitatory Neuron	CCDC88A	SZ	-0.548835	1.51508	0.46993	-0.722593	0.966483
Excitatory Neuron	PRKAA1	AD	0.362615	0.71723	0.469958	0.722548	0.966483
Excitatory Neuron	SLC22A8	MS	-0.999	2.69662	0.469935	-0.722585	0.966483
Excitatory Neuron	AMZ2	PD	0.456686	0.718666	0.469948	0.722563	0.966483
Oligodendrocyte	AC009404.1	AD	0.74824	5.75978	0.481627	0.703688	0.966484
Endothelial	BRD3	SZ	-0.397739	0.394836	0.348553	-0.937399	0.966487
Endothelial	ARHGEF12	BD	-0.957692	1.417	0.348559	-0.937388	0.966487
Microglia	DNAJC2	AD	0.928839	1.49566	0.41622	0.812996	0.966491
Excitatory Neuron	UST	AD	0.695446	0.677932	0.469994	0.72249	0.966493
Excitatory Neuron	DTX2	PD	0.391719	0.507968	0.469978	0.722514	0.966493
Excitatory Neuron	L3MBTL1	AD	0.671672	NA	0.470036	0.72242	0.966496
Excitatory Neuron	TCEA3	AD	-0.386814	0.572624	0.470057	-0.722386	0.966496
Excitatory Neuron	IPO9	MS	0.999	NA	0.470105	0.722308	0.966496
Excitatory Neuron	EPHX4	SZ	-0.780134	1.69383	0.470107	-0.722304	0.966496
Excitatory Neuron	BFSP2	AD	-0.398381	0.621599	0.470079	-0.722351	0.966496
Excitatory Neuron	DNAJC21	PD	-0.999	NA	0.470097	-0.722321	0.966496
Excitatory Neuron	OSBPL3	AD	-0.476853	0.741322	0.470135	-0.722259	0.966496
Excitatory Neuron	ZNF384	BD	0.886079	1.64513	0.470124	0.722278	0.966496
Excitatory Neuron	PRMT2	PD	-0.746806	1.06402	0.470115	-0.722292	0.966496
Endothelial	TMEM267	MS	0.999	1.24528	0.348589	0.937329	0.966513
OPC	RAB27A	SZ	-0.204081	0.49805	0.419133	-0.807927	0.966526
Oligodendrocyte	PEF1	BD	0.999	NA	0.481675	0.703611	0.966527
Oligodendrocyte	LACTB2	MS	-0.260828	0.422493	0.481731	-0.703521	0.966527
Oligodendrocyte	GAPVD1	SZ	0.999	2.9431	0.481709	0.703557	0.966527
Oligodendrocyte	CCDC73	AD	0.878714	1.93207	0.481754	0.703484	0.966527
Oligodendrocyte	EIF3C	MD	-0.878397	2.80981	0.481742	-0.703503	0.966527
Microglia	GALM	PD	0.999	1.78977	0.416286	0.812881	0.966527
Microglia	RNFT1	SZ	-0.999	8.90891	0.416263	-0.812921	0.966527
Endothelial	LRRN4CL	BD	0.958738	1.88914	0.348616	0.937277	0.966529
Inhibitory Neuron	SEMA6B	BD	0.956846	NA	0.453408	0.749745	0.966539
Inhibitory Neuron	AC107204.1	PD	0.706208	1.89014	0.453464	0.749653	0.966539
Inhibitory Neuron	LINC02465	SZ	0.586454	0.667741	0.453448	0.749678	0.966539
Inhibitory Neuron	CTTN	BD	0.775618	1.23231	0.453472	0.74964	0.966539
Inhibitory Neuron	INTS14	AD	-0.999	NA	0.453461	-0.749657	0.966539
Inhibitory Neuron	SPACA6	PD	0.497694	0.958268	0.453476	0.749632	0.966539
Inhibitory Neuron	LINC01841	BD	0.999	3.12646	0.453443	0.749688	0.966539
OPC	SLC27A1	MS	0.261109	0.423947	0.41916	0.807879	0.966541
OPC	BBS12	SZ	-0.605568	0.767939	0.419315	-0.807611	0.966545
OPC	AKAP9	PD	0.951654	1.69893	0.41927	0.807689	0.966545
OPC	NETO2	AD	0.855856	1.38618	0.419271	0.807687	0.966545
OPC	AC026254.2	MS	0.567843	1.22763	0.419285	0.807663	0.966545
OPC	CSF1	SZ	-0.442746	0.617679	0.419349	-0.807551	0.966545
OPC	NLN	BD	0.999	2.52325	0.419371	0.807513	0.966545
OPC	AC096642.1	SZ	-0.376764	0.648302	0.419438	-0.807397	0.966545
OPC	MLLT6	AD	-0.491915	0.662756	0.419436	-0.8074	0.966545
OPC	Z99774.1	AD	0.463082	0.567921	0.419394	0.807474	0.966545
OPC	WARS2	SZ	-0.780281	1.24615	0.41971	-0.806924	0.966545
OPC	AMPD2	AD	0.31833	0.517311	0.420082	0.806279	0.966545
OPC	ALS2	MS	0.374861	0.795528	0.419883	0.806624	0.966545
OPC	ALK	AD	-0.950289	2.21799	0.419855	-0.806674	0.966545
OPC	RAD54L2	PD	0.999	NA	0.419808	0.806755	0.966545
OPC	HTR3E	MD	-0.571785	0.781967	0.419777	-0.806808	0.966545
OPC	ATP6AP1L	BD	-0.999	1.92047	0.42004	-0.806352	0.966545
OPC	HMGCS1	MD	-0.998145	0.930492	0.419893	-0.806606	0.966545
OPC	TATDN1	PD	-0.999	1.70442	0.420098	-0.806252	0.966545
OPC	ABHD17B	SZ	0.665105	2.97995	0.419478	0.807327	0.966545
OPC	FANCC	SZ	-0.639526	1.2717	0.419594	-0.807126	0.966545
OPC	INPP5E	SZ	0.52612	0.906403	0.420093	0.806259	0.966545
OPC	SLC35F2	PD	0.598127	0.695535	0.419759	0.80684	0.966545
OPC	PPP1R12A	MS	-0.365803	NA	0.419913	-0.806572	0.966545
OPC	VSIG10	MS	-0.995291	1.61138	0.419592	-0.807129	0.966545
OPC	CLEC12A	MD	-0.510767	0.672096	0.420142	-0.806175	0.966545
OPC	AL161751.1	MD	0.786568	0.748813	0.41981	0.80675	0.966545
OPC	SOS2	AD	-0.479141	0.557333	0.419854	-0.806674	0.966545
OPC	AC103982.1	PD	-0.332605	0.768506	0.419853	-0.806677	0.966545
OPC	FAM234A	BD	0.998779	1.05008	0.419735	0.806882	0.966545
OPC	THOC6	SZ	0.769874	1.48243	0.420018	0.806391	0.966545
OPC	AC007495.1	AD	-0.353062	0.569002	0.419501	-0.807288	0.966545
OPC	TBCD	MD	0.706304	1.1004	0.420063	0.806312	0.966545
OPC	WSCD1	MD	-0.458003	0.642371	0.419943	-0.80652	0.966545
OPC	AC005697.1	AD	-0.505329	2.398	0.420034	-0.806362	0.966545
OPC	PIAS4	MD	-0.293601	0.354712	0.419946	-0.806515	0.966545
OPC	SLC25A42	MD	-0.778427	1.02355	0.41994	-0.806525	0.966545
OPC	CD96	SZ	-0.968998	NA	0.420155	-0.806152	0.966545
OPC	H2AFY2	AD	0.480139	0.625169	0.420194	0.806085	0.966545
OPC	LINC01776	BD	-0.926118	NA	0.420263	-0.805966	0.966545
OPC	CLK1	SZ	-0.550386	0.594233	0.4203	-0.805902	0.966545
OPC	PPP4R2	MD	0.746054	0.936979	0.420236	0.806012	0.966545
OPC	ZNF721	MD	-0.56868	0.632881	0.420301	-0.8059	0.966545
OPC	SORBS1	PD	0.765099	1.02543	0.420267	0.805958	0.966545
OPC	VCL	MD	0.814489	NA	0.420267	0.805958	0.966545
OPC	PHLDA1	MD	0.43776	0.539025	0.4203	0.805901	0.966545
OPC	DPH6	MD	0.382593	0.354346	0.420257	0.805976	0.966545
OPC	FAM104A	SZ	0.437481	0.539963	0.420226	0.806029	0.966545
OPC	FLRT3	SZ	-0.603392	1.22499	0.420261	-0.805969	0.966545
OPC	ARVCF	AD	-0.830224	1.65039	0.42027	-0.805954	0.966545
OPC	NDRG3	PD	-0.999	1.92356	0.42032	-0.805866	0.966545
OPC	GNG4	BD	-0.891796	1.77245	0.420397	-0.805733	0.966545
OPC	PPP2R5A	AD	0.999	1.75109	0.420392	0.805742	0.966545
OPC	ADGRG7	SZ	0.999	1.71219	0.420347	0.805819	0.966545
OPC	KRIT1	MS	0.937518	2.40989	0.420441	0.805656	0.966545
OPC	METTL27	MS	-0.615912	0.846415	0.420369	-0.805782	0.966545
OPC	FAM129B	BD	-0.500471	0.825242	0.420415	-0.805701	0.966545
OPC	PRKCQ	BD	-0.465004	0.762402	0.420374	-0.805773	0.966545
OPC	ZNF18	MD	-0.362149	0.479669	0.420442	-0.805654	0.966545
OPC	A3GALT2	BD	-0.439416	0.52554	0.420457	-0.805629	0.966545
OPC	SSR2	SZ	0.468831	0.520407	0.420452	0.805637	0.966545
OPC	UBE2E1	MD	-0.307135	0.409436	0.420476	-0.805596	0.966545
OPC	CLIP1	PD	-0.999	NA	0.420478	-0.805592	0.966545
OPC	CADM4	SZ	0.839554	NA	0.420483	0.805584	0.966545
Astrocyte	TTC23L	BD	-0.60199	0.72295	0.378795	-0.880118	0.966548
Oligodendrocyte	KCNJ10	MS	-0.357457	0.514001	0.481793	-0.703422	0.966552
Oligodendrocyte	MAPK1	PD	0.484913	1.03798	0.481809	0.703396	0.966552
Inhibitory Neuron	NUFIP2	SZ	0.522591	0.914943	0.453507	0.749582	0.966555
Inhibitory Neuron	RFC2	PD	-0.927121	NA	0.453561	-0.749492	0.966555
Inhibitory Neuron	TRPM3	AD	-0.999	NA	0.453558	-0.749496	0.966555
Inhibitory Neuron	TRIP4	SZ	0.263035	0.371629	0.453571	0.749475	0.966555
Inhibitory Neuron	FO393418.1	MS	-0.456595	0.791083	0.45355	-0.749509	0.966555
Inhibitory Neuron	RFTN1	PD	-0.538645	1.04813	0.453686	-0.749284	0.966556
Inhibitory Neuron	TBCK	SZ	0.999	NA	0.453643	0.749355	0.966556
Inhibitory Neuron	ACCS	MS	0.601499	1.78622	0.453639	0.749362	0.966556
Inhibitory Neuron	LINC02343	BD	-0.851937	NA	0.453679	-0.749295	0.966556
Inhibitory Neuron	TMEM101	BD	0.406498	0.546546	0.453639	0.749362	0.966556
Inhibitory Neuron	SPATA21	AD	0.516064	0.89653	0.453817	0.749066	0.966556
Inhibitory Neuron	ECE2	MD	-0.694609	1.08952	0.453751	-0.749177	0.966556
Inhibitory Neuron	LINC02201	BD	-0.999	4.36626	0.453832	-0.749042	0.966556
Inhibitory Neuron	KHDC1	BD	-0.999	3.16118	0.453808	-0.749082	0.966556
Inhibitory Neuron	C8orf87	MD	-0.999	7.49729	0.453775	-0.749137	0.966556
Inhibitory Neuron	AMOTL1	BD	0.399278	0.849711	0.45372	0.749227	0.966556
Inhibitory Neuron	FBLN5	SZ	0.547644	1.09302	0.453731	0.749209	0.966556
Inhibitory Neuron	AC092338.1	PD	0.943183	NA	0.453768	0.749148	0.966556
Inhibitory Neuron	MAP1LC3B	SZ	-0.483531	0.495611	0.453761	-0.74916	0.966556
Inhibitory Neuron	RIMS4	MS	-0.999	1.97847	0.453833	-0.74904	0.966556
Microglia	RMND1	MS	0.999	NA	0.41645	0.812596	0.966557
Microglia	RSU1	BD	0.544092	1.54122	0.416362	0.81275	0.966557
Microglia	FNBP4	MS	-0.583734	1.04743	0.416442	-0.812609	0.966557
Microglia	GPATCH8	MS	0.403062	0.574932	0.416337	0.812793	0.966557
Microglia	ARRDC5	PD	-0.772836	1.66796	0.416423	-0.812643	0.966557
Microglia	SIGLEC9	BD	0.614823	0.634157	0.416452	0.812592	0.966557
Astrocyte	FAF1	MS	-0.636052	1.20499	0.37888	-0.879961	0.966558
Astrocyte	CAMSAP2	SZ	0.48562	0.514481	0.378858	0.880003	0.966558
Astrocyte	LINC01804	SZ	0.458792	0.632935	0.378898	0.879929	0.966558
Astrocyte	PPP1R42	SZ	0.755688	0.631156	0.378861	0.879996	0.966558
Astrocyte	PROSER1	MD	-0.998362	0.699638	0.378848	-0.88002	0.966558
Endothelial	HDAC3	BD	-0.804784	3.01038	0.348669	-0.937173	0.96656
Endothelial	ZFP3	AD	0.545116	0.474353	0.348654	0.937203	0.96656
Astrocyte	GTF2E2	MS	0.999	2.2696	0.37892	0.879887	0.966565
Inhibitory Neuron	AC008554.1	SZ	-0.413317	0.774399	0.45386	-0.748995	0.966577
Excitatory Neuron	GTPBP8	AD	-0.998872	1.10738	0.470199	-0.722155	0.966586
Excitatory Neuron	ATXN7L2	MD	-0.383939	0.564749	0.470241	-0.722086	0.966586
Excitatory Neuron	SMIM2	BD	0.92931	1.7958	0.470228	0.722108	0.966586
Excitatory Neuron	LINC01695	AD	0.444437	NA	0.470235	0.722097	0.966586
Inhibitory Neuron	JAZF1	SZ	-0.378	0.480664	0.453894	-0.748938	0.966587
Inhibitory Neuron	SUPT16H	PD	0.472349	2.18177	0.4539	0.748929	0.966587
Oligodendrocyte	CCDC43	AD	-0.556898	0.660893	0.48185	-0.703331	0.966591
Microglia	FLII	MD	0.727031	13.044	0.416506	0.812497	0.966596
Microglia	PARVB	AD	-0.426274	0.584868	0.416519	-0.812475	0.966596
OPC	SPOUT1	AD	-0.950162	NA	0.420534	-0.805494	0.966599
OPC	SLC2A14	MS	-0.638475	0.717586	0.420549	-0.80547	0.966599
Excitatory Neuron	UBE2O	MS	0.387248	0.475253	0.470269	0.722041	0.966611
Excitatory Neuron	VIPR2	MD	-0.565782	0.620085	0.470299	-0.721993	0.966613
Excitatory Neuron	AD000864.1	SZ	-0.522286	0.648736	0.470301	-0.721989	0.966613
Microglia	LINC01829	MS	-0.512399	1.07271	0.416563	-0.812398	0.966621
Microglia	NKTR	MD	-0.411596	0.566511	0.416581	-0.812367	0.966621
Oligodendrocyte	WDR77	MS	0.438152	0.908589	0.481941	0.703185	0.966648
Oligodendrocyte	ANKRD18A	AD	0.387911	0.750258	0.481903	0.703245	0.966648
Oligodendrocyte	RBBP6	MS	-0.998393	NA	0.481941	-0.703184	0.966648
Microglia	AL161785.1	MD	-0.599608	1.15694	0.416718	-0.812128	0.966659
Microglia	ZNF10	MS	0.372731	1.35871	0.416717	0.812131	0.966659
Microglia	C3AR1	PD	-0.731688	1.08962	0.416644	-0.812257	0.966659
Microglia	ADARB1	AD	-0.998894	0.97078	0.416701	-0.812159	0.966659
Microglia	CXCL13	PD	0.539102	0.968933	0.416801	0.811985	0.966659
Microglia	FKBP6	MD	-0.923537	2.6491	0.416766	-0.812045	0.966659
Microglia	SLC25A25	MD	-0.496736	1.36067	0.416782	-0.812016	0.966659
Microglia	IL10RB	PD	0.372053	0.631092	0.416784	0.812013	0.966659
OPC	AC026167.1	SZ	0.365222	0.452995	0.420596	0.805387	0.966661
OPC	ZNF628	MD	-0.548942	0.608172	0.420621	-0.805344	0.966669
Endothelial	SHLD2	SZ	0.999	14.9852	0.348732	0.937051	0.966676
Oligodendrocyte	CENPA	AD	0.999	NA	0.481998	0.703092	0.966678
Oligodendrocyte	DUBR	MD	0.23842	0.500772	0.481992	0.703102	0.966678
Endothelial	ARID5A	SZ	-0.999	NA	0.348754	-0.93701	0.966678
OPC	LAMC1	MS	-0.448156	0.452023	0.42077	-0.805086	0.96668
OPC	STXBP3	MS	0.822542	1.82904	0.420851	0.804946	0.96668
OPC	KIAA0040	PD	0.975241	1.76809	0.420864	0.804924	0.96668
OPC	KIAA2013	SZ	0.411875	0.679073	0.420915	0.804834	0.96668
OPC	ALG3	MD	0.962733	2.18775	0.420727	0.805161	0.96668
OPC	ETV5	MD	-0.997429	0.521348	0.420882	-0.804893	0.96668
OPC	PLS1	MD	-0.395245	0.536179	0.420876	-0.804902	0.96668
OPC	LINC02377	PD	0.9596	2.74265	0.421059	0.804585	0.96668
OPC	AC093274.1	MD	0.473832	0.547745	0.42083	0.804983	0.96668
OPC	LVRN	SZ	-0.478082	0.662954	0.421134	-0.804456	0.96668
OPC	SERPINB9P1	BD	-0.464193	0.706817	0.421174	-0.804386	0.96668
OPC	AMPH	SZ	0.603729	0.671457	0.420858	0.804933	0.96668
OPC	MEST	AD	0.313634	0.354318	0.421085	0.80454	0.96668
OPC	KCTD21	BD	0.999	1.29237	0.420969	0.804742	0.96668
OPC	AC008115.2	BD	0.999	3.07007	0.421103	0.804509	0.96668
OPC	AC078923.1	BD	0.950647	NA	0.421176	0.804383	0.96668
OPC	CAB39L	PD	-0.584633	1.17594	0.4209	-0.804861	0.96668
OPC	SCIMP	PD	-0.956286	NA	0.421086	-0.804539	0.96668
OPC	DOC2B	SZ	-0.394574	0.623754	0.420789	-0.805054	0.96668
OPC	CEP131	AD	0.999	5.90309	0.420971	0.804738	0.96668
OPC	HSF5	AD	-0.43015	0.508257	0.420966	-0.804746	0.96668
OPC	SHMT1	AD	-0.383273	0.570538	0.420878	-0.804899	0.96668
OPC	USP18	PD	-0.375048	0.57159	0.42114	-0.804444	0.96668
OPC	MTMR3	AD	0.523627	0.658588	0.421109	0.804499	0.96668
OPC	SHANK3	AD	-0.41724	0.546024	0.420789	-0.805054	0.96668
OPC	DSTYK	PD	0.514794	0.711341	0.421192	0.804355	0.96668
OPC	CHRNA6	MD	-0.474379	0.527562	0.421213	-0.804318	0.96668
OPC	COMMD3	MD	-0.889022	NA	0.421212	-0.80432	0.96668
Inhibitory Neuron	USP24	MD	-0.711748	1.61437	0.453969	-0.748815	0.966684
Inhibitory Neuron	PSPC1	MS	-0.836047	1.79008	0.45399	-0.74878	0.966684
Inhibitory Neuron	NEK1	SZ	-0.258983	0.241956	0.453998	-0.748767	0.966684
OPC	PIP4P2	PD	0.509422	0.787966	0.421236	0.804279	0.966684
Microglia	AC005703.4	SZ	0.677168	0.93221	0.416838	0.81192	0.966687
Excitatory Neuron	AL139353.1	BD	0.780738	1.66384	0.470357	0.721899	0.966694
Excitatory Neuron	PRPF4	SZ	0.36802	0.52618	0.470376	0.721867	0.966697
Excitatory Neuron	ANKLE1	MD	0.998623	1.8681	0.470389	0.721846	0.966697
OPC	DRD2	AD	-0.724236	0.932519	0.421266	-0.804228	0.966704
Astrocyte	SDC3	MS	0.582055	1.04427	0.379015	0.879712	0.966707
Astrocyte	DAGLA	PD	0.999	1.58365	0.379007	0.879728	0.966707
OPC	JAK1	AD	0.742386	1.08208	0.421288	0.804189	0.966708
Microglia	GLB1	BD	-0.984032	NA	0.41688	-0.811845	0.966708
Microglia	DCAF7	MD	-0.337175	0.410208	0.416939	-0.811743	0.966708
Microglia	RNMT	BD	0.999	1.71023	0.416949	0.811726	0.966708
Microglia	ZNF396	SZ	0.306446	0.457545	0.416938	0.811745	0.966708
Astrocyte	FNDC7	AD	0.610124	1.34495	0.379081	0.87959	0.966721
Astrocyte	FAM126B	SZ	0.729436	1.06916	0.379084	0.879586	0.966721
Astrocyte	TENT2	MD	-0.237157	0.542902	0.379103	-0.87955	0.966721
Astrocyte	NEIL1	MS	0.720111	0.864095	0.379119	0.87952	0.966721
Astrocyte	HNRNPM	SZ	0.563673	0.89802	0.379118	0.879522	0.966721
OPC	SCNM1	BD	0.978347	2.12363	0.421315	0.804141	0.966722
Microglia	AUNIP	SZ	-0.998894	0.917666	0.417049	-0.811551	0.966722
Microglia	PRKD3	BD	0.998936	7.18417	0.417038	0.811571	0.966722
Microglia	DCBLD2	PD	-0.956694	1.59269	0.417016	-0.811609	0.966722
Microglia	IFNAR2	BD	-0.93866	1.58916	0.417056	-0.811539	0.966722
Oligodendrocyte	ATP13A1	MS	-0.845065	1.6937	0.482042	-0.703022	0.966723
OPC	ZNF154	BD	0.8321	2.20623	0.421337	0.804103	0.966725
OPC	SREK1	PD	-0.999	3.82009	0.421359	-0.804066	0.966726
OPC	BCAS4	MS	0.395126	0.647361	0.421383	0.804024	0.966734
Astrocyte	ACYP2	MD	-0.776059	0.698657	0.379186	-0.879398	0.966739
Astrocyte	EGF	SZ	0.217569	0.317506	0.37917	0.879427	0.966739
Astrocyte	IFNGR2	BD	0.999	2.16838	0.379162	0.879442	0.966739
Endothelial	SLC52A2	AD	-0.919868	1.52759	0.348804	-0.936911	0.966753
Endothelial	SCAMP2	MS	-0.99633	0.509207	0.348822	-0.936876	0.966753
Endothelial	FAM168B	MD	0.688373	1.52262	0.349058	0.936419	0.966774
Endothelial	PFDN1	PD	-0.634739	NA	0.349089	-0.936358	0.966774
Endothelial	FABP4	BD	-0.999	5.58556	0.348883	-0.936759	0.966774
Endothelial	TTF1	PD	0.999	2.77521	0.348904	0.936717	0.966774
Endothelial	MAP4K2	MD	-0.501487	0.513849	0.349077	-0.93638	0.966774
Endothelial	AC110048.2	MD	0.504816	0.714827	0.348945	0.936638	0.966774
Endothelial	SUMO2	BD	0.616946	0.967522	0.348922	0.936683	0.966774
Endothelial	ATP2A3	SZ	-0.999	1.81871	0.348911	-0.936704	0.966774
Endothelial	SMG6	SZ	-0.551722	0.695527	0.349092	-0.936352	0.966774
Endothelial	KCTD15	PD	0.337269	0.3838	0.348999	0.936532	0.966774
Endothelial	OAZ1	PD	-0.635262	1.06661	0.349	-0.936531	0.966774
Endothelial	PODNL1	BD	-0.909351	1.54491	0.349064	-0.936406	0.966774
Endothelial	CSE1L	SZ	-0.804202	1.06049	0.349128	-0.936282	0.966774
Endothelial	AC055713.1	BD	-0.709655	0.852028	0.349145	-0.936248	0.966774
Endothelial	SAMD11	MS	0.999	13.445	0.349636	0.935295	0.966774
Endothelial	SIPA1L2	PD	-0.71715	1.53919	0.349306	-0.935936	0.966774
Endothelial	NSL1	BD	-0.79059	1.0039	0.349372	-0.935808	0.966774
Endothelial	PAPPA2	BD	0.746169	0.675617	0.349423	0.93571	0.966774
Endothelial	EXO5	SZ	0.374693	0.554927	0.349489	0.935581	0.966774
Endothelial	TUT4	SZ	-0.998461	0.891446	0.349261	-0.936024	0.966774
Endothelial	DVL1	AD	-0.500424	0.822003	0.349318	-0.935913	0.966774
Endothelial	RHD	AD	-0.700088	0.592376	0.349207	-0.936129	0.966774
Endothelial	BZW1	MS	0.686942	1.33734	0.349573	0.935418	0.966774
Endothelial	EPC2	SZ	-0.845477	1.94008	0.349592	-0.935381	0.966774
Endothelial	GOLGA4	SZ	-0.93354	0.741537	0.349251	-0.936043	0.966774
Endothelial	TRH	SZ	0.36459	0.418967	0.349242	0.93606	0.966774
Endothelial	NEDD9	BD	-0.990458	2.20902	0.349376	-0.9358	0.966774
Endothelial	SLC35B3	MD	-0.529735	0.480965	0.349524	-0.935513	0.966774
Endothelial	AP4M1	BD	-0.998371	1.95565	0.349645	-0.935277	0.966774
Endothelial	SLC26A5	MD	-0.618739	0.757319	0.349519	-0.935523	0.966774
Endothelial	LONRF1	SZ	-0.49442	0.728254	0.349426	-0.935703	0.966774
Endothelial	RAD54B	AD	0.53116	0.656457	0.349439	0.935677	0.966774
Endothelial	OS9	PD	-0.999	1.66956	0.349586	-0.935393	0.966774
Endothelial	LIN52	PD	-0.77471	1.45673	0.349232	-0.936079	0.966774
Endothelial	FAM161B	BD	0.95681	1.5483	0.349329	0.935892	0.966774
Endothelial	CRIP2	SZ	0.478198	0.587238	0.349357	0.935836	0.966774
Endothelial	MIS12	MS	0.999	2.51504	0.349666	0.935238	0.966774
Endothelial	RNFT1	SZ	-0.639534	NA	0.349449	-0.935658	0.966774
Endothelial	POLD1	BD	-0.656579	0.990951	0.349472	-0.935613	0.966774
Endothelial	ZNF578	BD	0.971529	1.24808	0.349668	0.935234	0.966774
Microglia	KPNA1	PD	-0.318053	0.427488	0.417107	-0.811451	0.96678
Microglia	PGAP3	SZ	0.780663	0.865134	0.417166	0.811348	0.96678
Microglia	RSPRY1	SZ	-0.613483	0.852234	0.417217	-0.811259	0.96678
Microglia	AL592295.4	BD	0.530147	0.660445	0.417246	0.811208	0.96678
Microglia	HACD4	MS	0.999	6.23272	0.417258	0.811188	0.96678
Microglia	LINC00571	MD	-0.490916	0.697664	0.417234	-0.811229	0.96678
Microglia	DCAF10	MS	0.438432	0.589253	0.417268	0.811171	0.96678
Microglia	AP1G1	PD	0.970426	2.19845	0.417285	0.811141	0.96678
OPC	AC007848.1	AD	-0.52268	0.657033	0.421426	-0.803949	0.966785
Inhibitory Neuron	SNAPC2	BD	0.999	1.95238	0.454071	0.748645	0.966804
Inhibitory Neuron	LRP8	SZ	0.76854	1.01753	0.454104	0.748591	0.966804
Inhibitory Neuron	KHDRBS3	PD	-0.471396	0.810796	0.45411	-0.748581	0.966804
Inhibitory Neuron	CD274	SZ	-0.383632	0.564708	0.454124	-0.748557	0.966804
Astrocyte	MXD1	PD	0.996542	NA	0.379235	0.879306	0.966815
Astrocyte	MUTYH	SZ	0.761039	1.19323	0.379311	0.879166	0.966826
Astrocyte	ELOVL5	SZ	-0.518299	NA	0.379307	-0.879173	0.966826
Astrocyte	EIF3E	MD	-0.637011	0.686458	0.37926	-0.879261	0.966826
Astrocyte	KDM4A	MD	0.599793	0.881559	0.379378	0.879042	0.966826
Astrocyte	PRKRA	MS	-0.521937	0.794047	0.379391	-0.879018	0.966826
Astrocyte	ZNF677	MS	0.999	NA	0.379398	0.879005	0.966826
Astrocyte	MACROD2	AD	-0.984866	NA	0.379392	-0.879016	0.966826
Astrocyte	DOK7	SZ	-0.830244	4.5289	0.379447	-0.878915	0.966826
Astrocyte	COPA	MS	-0.64307	0.412222	0.379637	-0.878566	0.966826
Astrocyte	COX20	SZ	-0.270975	0.306633	0.379627	-0.878584	0.966826
Astrocyte	GALM	BD	-0.962341	NA	0.37958	-0.878671	0.966826
Astrocyte	GASK1A	MS	-0.999	NA	0.379623	-0.87859	0.966826
Astrocyte	SNX2	MS	0.831818	0.93381	0.379527	0.878769	0.966826
Astrocyte	CNOT4	BD	0.961901	NA	0.379558	0.878712	0.966826
Astrocyte	AGAP5	SZ	0.589115	0.632615	0.379622	0.878593	0.966826
Astrocyte	RASSF7	MS	-0.999	NA	0.379568	-0.878693	0.966826
Astrocyte	ZNF236	MS	-0.558361	0.869339	0.379653	-0.878537	0.966826
Astrocyte	AKT2	SZ	-0.576293	0.6662	0.379641	-0.878558	0.966826
Astrocyte	RAD50	PD	-0.999	3.96112	0.379701	-0.878447	0.966826
Astrocyte	PROB1	AD	-0.999	1.54162	0.379723	-0.878407	0.966826
Astrocyte	DYRK1A	MS	-0.679156	1.36973	0.379771	-0.878318	0.966826
Astrocyte	CCDC69	PD	-0.779919	1.2061	0.379846	-0.87818	0.966826
Astrocyte	RNF139	AD	0.433741	0.720686	0.379832	0.878205	0.966826
Astrocyte	THOC5	MS	-0.999	1.51839	0.379839	-0.878193	0.966826
Astrocyte	MACF1	BD	0.700708	1.82048	0.380489	0.876995	0.966826
Astrocyte	TSSK3	MD	-0.836674	2.15948	0.380047	-0.877811	0.966826
Astrocyte	CD46	SZ	0.465678	0.402335	0.38091	0.876221	0.966826
Astrocyte	CPTP	AD	0.999	NA	0.379918	0.878048	0.966826
Astrocyte	KCNE4	MS	0.999	1.93073	0.380509	0.876959	0.966826
Astrocyte	C2orf16	BD	0.999	2.21952	0.380567	0.876852	0.966826
Astrocyte	PLEKHM3	BD	-0.636863	0.702703	0.380502	-0.876972	0.966826
Astrocyte	ANKZF1	MD	-0.329032	0.449976	0.380292	-0.877359	0.966826
Astrocyte	CCDC191	PD	-0.998393	1.07397	0.380439	-0.877088	0.966826
Astrocyte	PRKAR2A	BD	0.956483	2.57078	0.380991	0.876072	0.966826
Astrocyte	ATP13A3	MD	0.605345	0.671608	0.380607	0.876779	0.966826
Astrocyte	NKTR	AD	-0.989778	0.793661	0.380513	-0.876951	0.966826
Astrocyte	DCAF4L1	AD	-0.680524	1.20973	0.380959	-0.876131	0.966826
Astrocyte	PCDHB13	MS	0.369679	0.446439	0.38006	0.877785	0.966826
Astrocyte	PROB1	PD	-0.814921	1.41585	0.38095	-0.876146	0.966826
Astrocyte	GIN1	MD	-0.678916	1.39952	0.380558	-0.876868	0.966826
Astrocyte	PROB1	MD	0.891425	NA	0.380657	0.876687	0.966826
Astrocyte	RSPH9	PD	-0.824776	1.51006	0.3808	-0.876422	0.966826
Astrocyte	HMGCLL1	SZ	-0.497767	0.782242	0.380737	-0.876539	0.966826
Astrocyte	MRS2	SZ	0.500301	0.575883	0.380951	0.876146	0.966826
Astrocyte	LFNG	BD	-0.958442	2.46123	0.380528	-0.876925	0.966826
Astrocyte	STK31	BD	-0.96764	4.5861	0.38077	-0.876478	0.966826
Astrocyte	ERV3-1	MD	-0.962861	3.90257	0.379934	-0.878018	0.966826
Astrocyte	MYBL1	MD	0.639066	NA	0.3799	0.878081	0.966826
Astrocyte	PDGFRL	SZ	0.480064	0.599583	0.380601	0.87679	0.966826
Astrocyte	SHOC1	BD	-0.998375	1.59403	0.380824	-0.876379	0.966826
Astrocyte	DNAJB5	SZ	0.957918	1.45603	0.380637	0.876722	0.966826
Astrocyte	TMC1	AD	-0.554558	0.614103	0.380924	-0.876195	0.966826
Astrocyte	ATAD1	AD	0.484252	0.565341	0.380108	0.877698	0.966826
Astrocyte	CTTN	BD	0.828503	NA	0.380115	0.877684	0.966826
Astrocyte	COLCA2	MD	0.999	NA	0.380284	0.877372	0.966826
Astrocyte	SNX19	AD	0.323566	0.38806	0.379931	0.878023	0.966826
Astrocyte	VEZT	MS	0.372524	0.485698	0.380654	0.876691	0.966826
Astrocyte	TAOK3	BD	-0.521121	0.726604	0.380522	-0.876934	0.966826
Astrocyte	C12orf73	SZ	-0.368029	0.38516	0.380221	-0.877488	0.966826
Astrocyte	USP15	SZ	-0.998982	0.926559	0.380316	-0.877315	0.966826
Astrocyte	C12orf60	AD	0.997898	0.776768	0.380494	0.876986	0.966826
Astrocyte	COL4A2	MD	-0.201565	0.460385	0.380227	-0.877479	0.966826
Astrocyte	KTN1	MD	-0.571661	0.453756	0.38097	-0.876111	0.966826
Astrocyte	NUMB	AD	-0.572256	0.8327	0.380235	-0.877464	0.966826
Astrocyte	NMB	SZ	0.999	1.579	0.380883	0.876271	0.966826
Astrocyte	OGFOD1	MS	0.576916	0.767918	0.380097	0.877718	0.966826
Astrocyte	AC140912.1	SZ	0.52091	0.494117	0.380951	0.876146	0.966826
Astrocyte	AC092378.1	AD	0.999	2.08193	0.380637	0.876723	0.966826
Astrocyte	AC140504.1	AD	-0.471027	0.4537	0.380796	-0.876431	0.966826
Astrocyte	ZC3H7A	AD	-0.74481	0.952705	0.380581	-0.876826	0.966826
Astrocyte	AC061992.1	MS	0.950824	NA	0.380303	0.877338	0.966826
Astrocyte	HS3ST3A1	MS	-0.999	1.86378	0.380237	-0.87746	0.966826
Astrocyte	UBE2G1	MD	-0.359285	0.462941	0.38089	-0.876257	0.966826
Astrocyte	FBXW10	AD	0.395462	2.4505	0.379908	0.878066	0.966826
Astrocyte	ZZEF1	AD	-0.867403	4.09123	0.380451	-0.877065	0.966826
Astrocyte	FHOD3	BD	0.839658	1.23819	0.380852	0.876327	0.966826
Astrocyte	CARD8	BD	-0.999	NA	0.380775	-0.87647	0.966826
Astrocyte	ZNF329	MD	0.444089	0.581779	0.380909	0.876223	0.966826
Astrocyte	ARHGAP35	SZ	0.507382	0.616283	0.380678	0.876647	0.966826
Astrocyte	TJP3	SZ	-0.491399	0.594753	0.380292	-0.877358	0.966826
Astrocyte	ZNF439	SZ	-0.302306	0.385668	0.380426	-0.877112	0.966826
Astrocyte	ZNF543	SZ	0.309786	0.369933	0.380012	0.877874	0.966826
Astrocyte	HELZ2	MD	0.364166	0.370691	0.380781	0.876458	0.966826
Astrocyte	LINC00266-1	SZ	0.466597	0.623749	0.379863	0.878148	0.966826
Astrocyte	LINC00158	MS	-0.999	NA	0.380838	-0.876353	0.966826
Astrocyte	IQCC	BD	-0.585803	0.731716	0.38102	-0.876019	0.966826
Astrocyte	ARMC2	PD	0.451787	0.605808	0.381034	0.875993	0.966826
Astrocyte	PTPN20	MD	0.999	NA	0.381032	0.875996	0.966826
Astrocyte	CAPG	BD	-0.961556	NA	0.381318	-0.875471	0.966826
Astrocyte	RGPD4	BD	0.997308	4.24903	0.381276	0.875547	0.966826
Astrocyte	AC092835.1	SZ	0.438557	NA	0.381206	0.875677	0.966826
Astrocyte	AC092902.2	SZ	-0.30303	0.422049	0.381141	-0.875796	0.966826
Astrocyte	PTCD2	MS	-0.788548	1.17519	0.381177	-0.87573	0.966826
Astrocyte	ERAP2	SZ	-0.996522	1.92963	0.381123	-0.875829	0.966826
Astrocyte	CPNE3	MS	0.999	NA	0.381294	0.875514	0.966826
Astrocyte	RMDN1	MS	-0.999	NA	0.381198	-0.875691	0.966826
Astrocyte	WRN	MD	-0.849311	0.742354	0.381306	-0.875493	0.966826
Astrocyte	CNTNAP3	MD	-0.81692	1.00383	0.381233	-0.875627	0.966826
Astrocyte	OVCH1	BD	-0.941944	NA	0.381125	-0.875825	0.966826
Astrocyte	LONP2	MS	0.5872	NA	0.381318	0.875471	0.966826
Astrocyte	GIT1	BD	-0.976092	NA	0.381224	-0.875643	0.966826
Astrocyte	ZNF613	MS	0.999	2.80092	0.381048	0.875967	0.966826
Astrocyte	RPE	MD	-0.414924	0.604355	0.381379	-0.875358	0.966826
Astrocyte	STAU2	PD	-0.999	5.27587	0.381386	-0.875346	0.966826
Astrocyte	VWA5B1	MD	0.813522	0.533611	0.381422	0.875278	0.966826
Astrocyte	PHTF1	MS	0.990154	1.37568	0.381508	0.875121	0.966826
Astrocyte	FBXL13	SZ	-0.404687	0.643262	0.381485	-0.875163	0.966826
Astrocyte	ANAPC2	PD	-0.342533	0.515151	0.381431	-0.875262	0.966826
Astrocyte	ZNF782	SZ	-0.999	1.88946	0.381443	-0.87524	0.966826
Astrocyte	KIF11	BD	-0.693212	2.42331	0.381475	-0.875182	0.966826
Astrocyte	UCP3	AD	-0.642718	0.952904	0.381536	-0.87507	0.966826
Astrocyte	GOLGA3	PD	0.65162	1.39156	0.381542	0.875058	0.966826
Astrocyte	CDKL1	MD	0.766712	1.06981	0.381481	0.875172	0.966826
Astrocyte	HSF5	MD	0.624049	NA	0.381523	0.875094	0.966826
Astrocyte	TMEM99	AD	-0.601062	0.648283	0.381484	-0.875165	0.966826
Astrocyte	ZNF516	MD	0.420588	0.45551	0.38156	0.875026	0.966826
Astrocyte	XAB2	PD	0.880566	1.20901	0.381522	0.875095	0.966826
Astrocyte	SOX12	BD	0.962866	4.20759	0.381585	0.874979	0.966826
Astrocyte	RAB22A	MD	-0.449773	0.616844	0.381585	-0.874979	0.966826
OPC	PGGT1B	BD	-0.999	2.59945	0.421549	-0.803736	0.966836
OPC	SETBP1	PD	0.619926	1.27971	0.421531	0.803768	0.966836
OPC	USP44	MS	0.698538	1.47852	0.421569	0.803702	0.966836
OPC	TYW3	BD	0.694688	0.928267	0.421763	0.803367	0.966836
OPC	AL513329.1	SZ	0.343133	0.660994	0.421851	0.803215	0.966836
OPC	CTSK	SZ	-0.510569	1.04675	0.421838	-0.803236	0.966836
OPC	GPR157	AD	-0.999	1.95073	0.421846	-0.803222	0.966836
OPC	AC009961.1	AD	0.999	2.77689	0.421712	0.803454	0.966836
OPC	LRRIQ4	MS	-0.639109	1.60012	0.421759	-0.803373	0.966836
OPC	RFC4	SZ	0.999	7.72012	0.42186	0.803198	0.966836
OPC	AC016831.5	MS	0.999	2.66925	0.421852	0.803213	0.966836
OPC	CCNE2	MS	0.959064	NA	0.421591	0.803664	0.966836
OPC	AC138696.1	SZ	0.880995	2.47803	0.421817	0.803273	0.966836
OPC	RNF139	SZ	0.416778	0.676681	0.421869	0.803184	0.966836
OPC	SMARCA2	PD	-0.998979	2.52567	0.4218	-0.803302	0.966836
OPC	CCNB1IP1	MD	0.28299	0.363909	0.42181	0.803285	0.966836
OPC	RBBP6	BD	0.791934	2.43174	0.421603	0.803643	0.966836
OPC	ARLNC1	SZ	0.649609	1.977	0.42184	0.803234	0.966836
OPC	AC080038.1	PD	-0.554738	0.713092	0.42184	-0.803232	0.966836
OPC	ZNF343	AD	-0.27303	0.348975	0.421668	-0.803531	0.966836
Inhibitory Neuron	LINC01703	SZ	0.437965	0.478002	0.454164	0.74849	0.966839
Inhibitory Neuron	CFAP58	SZ	-0.999	NA	0.45419	-0.748448	0.966839
Inhibitory Neuron	MEIOC	AD	0.345722	0.415087	0.454223	0.748393	0.966839
Inhibitory Neuron	RAB3A	SZ	-0.584317	0.896146	0.454231	-0.748381	0.966839
Inhibitory Neuron	ADAR	BD	-0.649076	5.60583	0.454238	-0.748369	0.966839
Inhibitory Neuron	AC009365.1	MS	0.997365	6.37801	0.454245	0.748357	0.966839
OPC	SASS6	AD	-0.908465	1.0024	0.421914	-0.803105	0.966843
OPC	SUGT1	AD	0.999	NA	0.421908	0.803116	0.966843
OPC	GPATCH2L	PD	0.939762	1.8318	0.421934	0.80307	0.966843
OPC	C19orf48	BD	-0.963649	2.978	0.421957	-0.803031	0.966847
Excitatory Neuron	AC093206.1	SZ	-0.612084	0.58183	0.470479	-0.7217	0.966849
Inhibitory Neuron	USP13	BD	-0.480358	0.744049	0.4544	-0.7481	0.966879
Inhibitory Neuron	TUBB2A	SZ	0.349742	0.431677	0.454332	0.748213	0.966879
Inhibitory Neuron	CDCA7L	MS	-0.606195	1.21769	0.45439	-0.748116	0.966879
Inhibitory Neuron	HPYR1	MS	0.776132	1.47451	0.454342	0.748197	0.966879
Inhibitory Neuron	MTUS2	AD	0.641499	3.94082	0.454401	0.748098	0.966879
Inhibitory Neuron	CTNS	MD	0.999	2.07291	0.454338	0.748202	0.966879
Inhibitory Neuron	ZNF469	SZ	-0.377428	0.477755	0.454407	-0.748088	0.966879
Inhibitory Neuron	MDFIC2	MD	-0.981193	1.62185	0.454443	-0.748029	0.966879
Inhibitory Neuron	MPDZ	MD	-0.352622	0.475476	0.454444	-0.748027	0.966879
Inhibitory Neuron	NTF3	AD	0.855192	2.02989	0.454472	0.747981	0.966879
Inhibitory Neuron	TBC1D22B	AD	-0.566001	0.775827	0.454477	-0.747972	0.966879
Inhibitory Neuron	LIPH	PD	0.620223	1.13684	0.45448	0.747968	0.966879
Inhibitory Neuron	AC011815.2	MD	0.241496	0.377939	0.454498	0.747938	0.966879
Inhibitory Neuron	KCNK1	MD	-0.39946	0.528782	0.454573	-0.747813	0.966879
Inhibitory Neuron	LINC01208	AD	0.824314	1.11788	0.454569	0.747819	0.966879
Inhibitory Neuron	PRPF19	MS	-0.23299	0.444903	0.454579	-0.747803	0.966879
Inhibitory Neuron	ZNF614	BD	0.999	2.0898	0.454568	0.747821	0.966879
Inhibitory Neuron	AMY2B	BD	0.676665	1.46167	0.454631	0.747717	0.966879
Inhibitory Neuron	CHTOP	MD	0.430923	NA	0.454654	0.747679	0.966879
Inhibitory Neuron	OLA1	PD	-0.79303	1.75918	0.454693	-0.747614	0.966879
Inhibitory Neuron	ULK4	SZ	-0.492796	0.75107	0.454689	-0.747621	0.966879
Inhibitory Neuron	C6orf58	SZ	-0.396504	0.681226	0.454678	-0.747638	0.966879
Inhibitory Neuron	KCNK9	MS	-0.955967	NA	0.454682	-0.747632	0.966879
Inhibitory Neuron	CTR9	AD	0.568186	1.36704	0.454729	0.747554	0.966879
Inhibitory Neuron	UBE2Q1	MS	-0.999	2.05855	0.454861	-0.747336	0.966879
Inhibitory Neuron	MAGI3	PD	-0.699384	0.342512	0.454863	-0.747333	0.966879
Inhibitory Neuron	AL359764.1	BD	0.67928	0.752798	0.455143	0.746868	0.966879
Inhibitory Neuron	NBPF26	BD	0.999	NA	0.455085	0.746964	0.966879
Inhibitory Neuron	GON4L	MD	0.398449	1.96062	0.455162	0.746838	0.966879
Inhibitory Neuron	TAS1R1	AD	-0.56202	1.08078	0.454955	-0.74718	0.966879
Inhibitory Neuron	KLHL18	SZ	-0.740963	NA	0.454942	-0.747201	0.966879
Inhibitory Neuron	KLKB1	SZ	-0.350241	0.487532	0.45483	-0.747387	0.966879
Inhibitory Neuron	PGGT1B	BD	0.937963	1.61374	0.455088	0.74696	0.966879
Inhibitory Neuron	FAM131B	PD	-0.463402	0.665883	0.455112	-0.74692	0.966879
Inhibitory Neuron	BRINP1	MD	-0.372608	0.601498	0.455175	-0.746815	0.966879
Inhibitory Neuron	SMC5	MD	-0.600083	0.996059	0.45518	-0.746807	0.966879
Inhibitory Neuron	EPC1	PD	-0.999	1.88719	0.455181	-0.746806	0.966879
Inhibitory Neuron	LRP4	MS	-0.538804	1.11708	0.455145	-0.746865	0.966879
Inhibitory Neuron	HSD17B12	MD	0.573651	1.09885	0.454801	0.747434	0.966879
Inhibitory Neuron	SPON1	MD	0.305082	0.689825	0.454912	0.747251	0.966879
Inhibitory Neuron	SLC4A8	BD	0.476866	0.777931	0.454812	0.747417	0.966879
Inhibitory Neuron	KSR2	MD	-0.256072	0.467367	0.454996	-0.747111	0.966879
Inhibitory Neuron	DCUN1D2	BD	-0.999	3.19066	0.455154	-0.74685	0.966879
Inhibitory Neuron	AC091167.6	MD	0.316036	0.530072	0.454969	0.747157	0.966879
Inhibitory Neuron	AC133919.2	PD	-0.881501	NA	0.454915	-0.747247	0.966879
Inhibitory Neuron	USP10	MD	-0.429088	0.767293	0.45488	-0.747303	0.966879
Inhibitory Neuron	DEF8	SZ	0.511192	NA	0.454939	0.747206	0.966879
Inhibitory Neuron	COX11	PD	-0.307021	0.840736	0.454806	-0.747426	0.966879
Inhibitory Neuron	TSPOAP1	PD	-0.334356	0.474943	0.455	-0.747105	0.966879
Inhibitory Neuron	SLC27A5	MS	-0.9961	2.38308	0.455127	-0.746895	0.966879
Inhibitory Neuron	SRRD	MD	0.437663	0.732869	0.455086	0.746963	0.966879
Inhibitory Neuron	Z82196.2	MD	-0.737266	0.743389	0.455079	-0.746975	0.966879
Inhibitory Neuron	ELP1	MD	-0.944264	2.77701	0.45524	-0.746707	0.966879
Inhibitory Neuron	CLVS1	AD	0.487186	0.708665	0.455255	0.746682	0.966879
Inhibitory Neuron	LRRC23	BD	0.552481	0.9503	0.455276	0.746648	0.966879
Inhibitory Neuron	FAM120B	PD	-0.836901	1.54958	0.45532	-0.746575	0.966879
Inhibitory Neuron	ATP1A3	BD	-0.481807	0.815717	0.455351	-0.746524	0.966879
Inhibitory Neuron	UTP6	MD	0.869926	NA	0.455377	0.746481	0.966879
Inhibitory Neuron	FAH	MS	0.999	NA	0.455399	0.746445	0.966879
Inhibitory Neuron	AC004076.1	MD	-0.399113	0.579508	0.455386	-0.746465	0.966879
Inhibitory Neuron	TYW5	MD	0.326152	0.409781	0.4555	0.746276	0.966879
Inhibitory Neuron	ACVR2B	MD	-0.764907	1.73672	0.455426	-0.7464	0.966879
Inhibitory Neuron	NBEAL2	MD	-0.999	NA	0.455469	-0.746329	0.966879
Inhibitory Neuron	METTL27	MD	0.268692	0.964397	0.455516	0.74625	0.966879
Inhibitory Neuron	ERICH1	SZ	-0.439671	0.608785	0.45552	-0.746243	0.966879
Inhibitory Neuron	RFX3	SZ	0.598133	1.06004	0.455472	0.746324	0.966879
Inhibitory Neuron	UAP1L1	SZ	0.610686	NA	0.45544	0.746376	0.966879
Inhibitory Neuron	PBLD	BD	0.672904	0.610812	0.455488	0.746297	0.966879
Inhibitory Neuron	TMED8	PD	-0.965531	1.8717	0.455514	-0.746255	0.966879
Inhibitory Neuron	RPA1	BD	-0.403036	0.686524	0.455496	-0.746283	0.966879
Inhibitory Neuron	NPHS1	MS	0.997706	1.49294	0.455447	0.746366	0.966879
Inhibitory Neuron	NF2	MD	-0.968753	2.14218	0.455496	-0.746284	0.966879
Endothelial	TARS2	MS	-0.999	2.65872	0.34973	-0.935113	0.966881
Endothelial	ATP8B2	PD	0.960871	NA	0.349848	0.934883	0.966881
Endothelial	PIP5K1A	SZ	0.471308	0.530595	0.349854	0.934873	0.966881
Endothelial	CEP70	MS	-0.999	NA	0.349821	-0.934936	0.966881
Endothelial	C6orf62	SZ	-0.48232	0.469358	0.349808	-0.934963	0.966881
Endothelial	ZNF12	MD	0.364102	0.375672	0.349756	0.935063	0.966881
Endothelial	ZDHHC4	SZ	0.746858	0.850277	0.349895	0.934793	0.966881
Endothelial	PITPNM1	AD	-0.999	NA	0.34979	-0.934996	0.966881
Endothelial	IL16	PD	-0.999	NA	0.349884	-0.934815	0.966881
Oligodendrocyte	TAP1	SZ	-0.425561	0.534904	0.482164	-0.702826	0.966883
Oligodendrocyte	DRD4	AD	0.6803	1.07638	0.482154	0.702842	0.966883
Inhibitory Neuron	SLC22A3	MD	-0.495464	0.91512	0.45554	-0.74621	0.966885
Microglia	SUCO	BD	-0.843769	1.12537	0.41791	-0.810052	0.966891
Microglia	CCDC17	SZ	0.999	NA	0.418507	0.809013	0.966891
Microglia	SH2D1B	SZ	0.417993	0.623295	0.41768	0.810453	0.966891
Microglia	CAPG	MS	0.821319	1.32353	0.417848	0.81016	0.966891
Microglia	ADAM17	PD	-0.737987	1.23834	0.417595	-0.810601	0.966891
Microglia	ING5	PD	0.780644	0.538653	0.418581	0.808886	0.966891
Microglia	TET3	PD	0.796851	1.65468	0.41842	0.809165	0.966891
Microglia	TP53I3	PD	0.999	5.9818	0.418578	0.808891	0.966891
Microglia	FBXO48	BD	0.835534	11.5706	0.418138	0.809655	0.966891
Microglia	GPD2	BD	-0.880457	1.76482	0.418438	-0.809134	0.966891
Microglia	CCDC141	MD	0.590587	0.826125	0.418366	0.809258	0.966891
Microglia	CENPO	SZ	-0.617553	1.14688	0.418239	-0.80948	0.966891
Microglia	RNF13	PD	-0.4375	0.696244	0.418575	-0.808895	0.966891
Microglia	ZXDC	AD	-0.909042	0.633063	0.417775	-0.810287	0.966891
Microglia	HNRNPD	MD	-0.999	NA	0.417863	-0.810134	0.966891
Microglia	PNLDC1	MD	-0.732364	0.735604	0.418256	-0.80945	0.966891
Microglia	IFNGR1	AD	-0.43484	0.662444	0.417383	-0.810971	0.966891
Microglia	PTCD1	MD	-0.632065	0.97759	0.418404	-0.809194	0.966891
Microglia	C9orf64	MS	0.559354	0.536315	0.418146	0.809642	0.966891
Microglia	AL691447.2	BD	0.608131	1.35715	0.417993	0.809909	0.966891
Microglia	UNC5B	PD	-0.571096	4.62073	0.417983	-0.809926	0.966891
Microglia	CDH23	MD	0.755784	1.4698	0.417384	0.810967	0.966891
Microglia	TESMIN	BD	-0.999	NA	0.418	-0.809896	0.966891
Microglia	CTR9	SZ	-0.999	1.91728	0.417442	-0.810867	0.966891
Microglia	EEA1	PD	0.999	NA	0.417764	0.810307	0.966891
Microglia	CHD4	BD	0.755436	0.860319	0.417701	0.810417	0.966891
Microglia	MARS	MD	-0.998241	0.633581	0.417614	-0.810568	0.966891
Microglia	CSAD	SZ	-0.348755	0.468376	0.418012	-0.809876	0.966891
Microglia	C13orf46	PD	0.860163	NA	0.418504	0.809019	0.966891
Microglia	CLYBL	PD	-0.447291	0.627778	0.417868	-0.810126	0.966891
Microglia	LINC02328	MS	0.604635	1.25464	0.417683	0.810448	0.966891
Microglia	WDR25	PD	0.353039	0.386154	0.418372	0.809249	0.966891
Microglia	LINS1	BD	-0.748362	1.05191	0.417708	-0.810404	0.966891
Microglia	NPIPB15	MD	0.448105	0.595479	0.418547	0.808944	0.966891
Microglia	CYLD	SZ	-0.398605	0.394546	0.417765	-0.810304	0.966891
Microglia	METTL9	AD	0.880465	1.41597	0.418468	0.809083	0.966891
Microglia	ASB16	SZ	-0.569128	0.719384	0.418345	-0.809295	0.966891
Microglia	MYBPC2	BD	0.900325	1.7674	0.417636	0.810529	0.966891
Microglia	PAK4	SZ	0.512544	0.795548	0.417507	0.810754	0.966891
Microglia	ZNF284	SZ	-0.999	NA	0.418053	-0.809803	0.966891
Microglia	AC007326.4	SZ	0.957667	2.44871	0.418172	0.809597	0.966891
Microglia	POLR3A	AD	-0.569304	0.746023	0.41865	-0.808766	0.966891
Microglia	HTR7	BD	0.57941	1.14912	0.418679	0.808714	0.966891
Microglia	ATG4C	PD	-0.912781	1.86466	0.418744	-0.808602	0.966891
Microglia	RNASEL	MD	-0.599097	0.798217	0.418745	-0.8086	0.966891
Microglia	DCAF4L1	AD	-0.666137	1.34959	0.418723	-0.808638	0.966891
Microglia	CAMSAP1	SZ	0.420189	0.530556	0.418765	0.808566	0.966891
Microglia	TGIF2-RAB5IF	AD	-0.526721	1.08804	0.418719	-0.808646	0.966891
Microglia	AKNA	PD	0.924785	1.69173	0.418812	0.808483	0.966891
Microglia	BRD3	PD	0.999	1.63641	0.418834	0.808445	0.966891
Microglia	ATAD3B	MS	0.605799	0.735029	0.418854	0.808411	0.966891
Microglia	SH3RF3	MS	-0.518164	0.896548	0.418912	-0.80831	0.966891
Microglia	TAF1B	MS	0.94873	NA	0.418985	0.808184	0.966891
Microglia	ARHGEF38	PD	-0.999	NA	0.418898	-0.808334	0.966891
Microglia	TENT2	AD	0.608958	0.697344	0.418986	0.808181	0.966891
Microglia	SRRT	BD	0.660849	2.15992	0.418906	0.808321	0.966891
Microglia	BTAF1	MS	0.432352	0.673512	0.418991	0.808173	0.966891
Microglia	HELLS	SZ	0.394752	0.496017	0.418952	0.808241	0.966891
Microglia	GLIPR1	SZ	0.318946	0.570827	0.418908	0.808317	0.966891
Microglia	ZNF101	MD	-0.455196	0.602107	0.418908	-0.808317	0.966891
Microglia	XBP1	MD	0.920365	1.33252	0.418938	0.808265	0.966891
Microglia	HLA-DQB2	SZ	-0.385277	0.767455	0.419044	-0.80808	0.966891
Microglia	SSPO	BD	-0.999	NA	0.419077	-0.808024	0.966891
Microglia	OR52K1	MD	-0.546935	0.599372	0.419049	-0.808072	0.966891
Microglia	CCDC117	MS	-0.403256	0.607824	0.41918	-0.807844	0.966891
Microglia	EMC1	SZ	-0.386021	0.578068	0.419297	-0.807642	0.966891
Microglia	CMTM2	AD	-0.998404	0.859407	0.419323	-0.807596	0.966891
Microglia	CIAO2A	BD	0.963813	NA	0.419432	0.807407	0.966891
Microglia	LYPLAL1	MS	0.99597	NA	0.419469	0.807343	0.966891
Microglia	PIK3C2B	SZ	0.435171	0.492447	0.419555	0.807193	0.966891
Microglia	KDM1A	AD	0.484038	0.908768	0.420075	0.806292	0.966891
Microglia	LYPLAL1	AD	0.591246	1.12583	0.419919	0.806561	0.966891
Microglia	ADGRF3	MD	0.43494	0.53184	0.419568	0.807171	0.966891
Microglia	ARPC2	MD	-0.523775	0.522893	0.419667	-0.806998	0.966891
Microglia	RAB3GAP1	SZ	0.999	NA	0.419747	0.806859	0.966891
Microglia	PRKAR2A	BD	0.809372	7.66732	0.419744	0.806865	0.966891
Microglia	CMTM7	MD	-0.34292	0.385229	0.419948	-0.806511	0.966891
Microglia	DNAJC13	MD	-0.998797	0.72483	0.42014	-0.806178	0.966891
Microglia	SRGAP3	MD	-0.749334	1.95909	0.419622	-0.807077	0.966891
Microglia	TIGIT	AD	-0.703345	0.860937	0.419688	-0.806962	0.966891
Microglia	SPATA5	AD	-0.919297	2.0476	0.42	-0.806422	0.966891
Microglia	FAM193B	BD	0.63989	NA	0.419804	0.806762	0.966891
Microglia	SOX4	MS	-0.989528	NA	0.420107	-0.806236	0.966891
Microglia	ASAP1	PD	0.98959	NA	0.420055	0.806325	0.966891
Microglia	ZNF703	AD	0.54623	0.66702	0.419542	0.807217	0.966891
Microglia	FAM120A	PD	0.551467	0.610733	0.419866	0.806654	0.966891
Microglia	COL5A1	BD	0.481045	0.690473	0.419935	0.806534	0.966891
Microglia	ODF2	SZ	-0.428442	0.702703	0.419733	-0.806884	0.966891
Microglia	MRPS16	AD	-0.999	1.60282	0.419879	-0.806631	0.966891
Microglia	SEPHS1	AD	-0.521483	0.910685	0.420132	-0.806192	0.966891
Microglia	STAM	AD	-0.634518	1.08271	0.419718	-0.806911	0.966891
Microglia	LINC00900	MS	0.293508	0.494885	0.420121	0.806211	0.966891
Microglia	EPS8	MS	-0.87153	NA	0.420093	-0.80626	0.966891
Microglia	SUPT20H	AD	-0.585448	0.949072	0.419525	-0.807245	0.966891
Microglia	PELI2	PD	0.999	2.14091	0.419939	0.806528	0.966891
Microglia	DDHD1	BD	-0.749199	0.461728	0.419513	-0.807266	0.966891
Microglia	AP4S1	SZ	0.490428	0.655028	0.420072	0.806296	0.966891
Microglia	FLII	PD	-0.727984	0.759701	0.41983	-0.806716	0.966891
Microglia	TEX14	BD	-0.999	2.88925	0.419736	-0.806879	0.966891
Microglia	UTP18	SZ	-0.657549	1.51328	0.419669	-0.806996	0.966891
Microglia	THBD	MS	0.997644	1.86827	0.419631	0.807062	0.966891
Microglia	TRMU	PD	-0.722942	1.19184	0.419617	-0.807085	0.966891
Microglia	PWWP2A	AD	-0.388973	0.527282	0.420185	-0.806101	0.966891
Microglia	ZNF251	SZ	0.524024	1.11124	0.420198	0.806078	0.966891
Microglia	HLX	PD	0.999	2.11402	0.420244	0.805998	0.966891
Microglia	AC012668.3	AD	-0.526561	0.801123	0.420276	-0.805942	0.966891
Microglia	NAALADL2	MS	0.583818	1.1168	0.420288	0.805922	0.966891
Microglia	PHACTR2	AD	-0.572351	0.738981	0.420217	-0.806045	0.966891
Microglia	CHEK2	MD	0.545209	0.758402	0.420243	0.806	0.966891
Microglia	LMBR1	SZ	0.655186	0.893705	0.420321	0.805865	0.966891
Microglia	AC104653.1	PD	-0.999	2.98034	0.420417	-0.805698	0.966891
Microglia	CMTM6	AD	-0.3965	0.499284	0.420327	-0.805855	0.966891
Microglia	IRF2	AD	-0.406908	0.819396	0.420356	-0.805804	0.966891
Microglia	LINC02456	MD	0.448238	0.504384	0.420429	0.805678	0.966891
Microglia	HHIPL1	PD	-0.998303	2.44806	0.420401	-0.805725	0.966891
Microglia	RAD51	MD	0.609118	0.540415	0.420435	0.805667	0.966891
Microglia	UTP4	MD	-0.999	NA	0.420477	-0.805593	0.966891
Microglia	AL391095.1	MS	0.999	1.81329	0.420478	0.805591	0.966891
Microglia	VAV1	MS	-0.352078	0.416202	0.42053	-0.805501	0.966891
Microglia	NBPF9	MD	0.391149	0.69728	0.42069	0.805224	0.966891
Microglia	SYPL2	MD	-0.343052	0.500741	0.420625	-0.805338	0.966891
Microglia	AL160408.3	SZ	-0.30429	0.381368	0.420568	-0.805436	0.966891
Microglia	CMC1	SZ	0.466257	0.768645	0.420993	0.804699	0.966891
Microglia	FNDC3B	SZ	0.604905	0.634653	0.421097	0.804519	0.966891
Microglia	HMMR	AD	-0.995952	1.50426	0.42099	-0.804706	0.966891
Microglia	SEC24A	AD	-0.859932	1.33678	0.420651	-0.805293	0.966891
Microglia	AL645941.2	MS	0.718851	NA	0.420942	0.804789	0.966891
Microglia	BEND3	MS	0.621133	0.829614	0.420972	0.804736	0.966891
Microglia	CEP162	SZ	-0.510055	0.83412	0.420835	-0.804973	0.966891
Microglia	BCLAF1	AD	0.666586	0.834139	0.420612	0.80536	0.966891
Microglia	ORC5	PD	0.723763	0.810082	0.42099	0.804705	0.966891
Microglia	COX19	BD	0.554864	0.644203	0.420559	0.805452	0.966891
Microglia	POM121C	AD	0.869993	1.57021	0.421117	0.804486	0.966891
Microglia	GPAT4	MD	0.25151	0.4302	0.420625	0.805337	0.966891
Microglia	AC046195.1	AD	0.403671	0.64473	0.420748	0.805125	0.966891
Microglia	ADK	SZ	-0.999	2.14254	0.420889	-0.80488	0.966891
Microglia	ARL2-SNX15	MS	-0.333098	0.389613	0.420978	-0.804725	0.966891
Microglia	LRRC56	MS	-0.956778	2.06516	0.421	-0.804687	0.966891
Microglia	TRAC	BD	-0.999	1.81397	0.42118	-0.804377	0.966891
Microglia	GOLGA8N	PD	-0.999	1.8244	0.420873	-0.804907	0.966891
Microglia	MYO1E	MD	-0.493357	0.835592	0.420695	-0.805217	0.966891
Microglia	B4GALNT2	AD	0.599246	0.59813	0.42095	0.804773	0.966891
Microglia	PPP1R12C	PD	-0.637577	0.846316	0.420736	-0.805145	0.966891
Microglia	DAZAP1	SZ	-0.271867	0.319323	0.420683	-0.805237	0.966891
Microglia	VAV1	SZ	0.990879	1.28033	0.420584	0.805409	0.966891
Microglia	LINC01684	AD	0.494917	0.710302	0.420589	0.8054	0.966891
Microglia	DGCR8	AD	-0.576485	1.07675	0.420745	-0.80513	0.966891
Microglia	CEP63	BD	0.580147	0.997406	0.421277	0.804208	0.966891
Microglia	TPRA1	MD	0.897015	1.34334	0.42127	0.80422	0.966891
Microglia	SLC1A3	MS	0.442333	0.698432	0.421301	0.804167	0.966891
Microglia	ARHGAP19-SLIT1	AD	0.998808	1.6294	0.421353	0.804076	0.966891
Microglia	LINC01597	AD	-0.999	NA	0.421392	-0.804008	0.966891
Microglia	AC005363.2	PD	0.397387	0.548352	0.421408	0.803981	0.966891
Microglia	BRD3	MS	0.917016	2.02298	0.421451	0.803907	0.966891
Microglia	AP5B1	AD	-0.477999	0.875681	0.42145	-0.803909	0.966891
Microglia	HHIPL1	MS	0.942867	1.76923	0.421453	0.803903	0.966891
Microglia	UNC93B1	MD	-0.751017	0.897134	0.42147	-0.803874	0.966891
Microglia	TESK2	AD	0.838899	0.878925	0.421539	0.803754	0.966891
Microglia	RAB1A	BD	-0.788304	1.74485	0.421557	-0.803723	0.966891
Microglia	ZNF595	BD	-0.999	NA	0.421563	-0.803713	0.966891
Microglia	AC016575.1	AD	-0.461318	0.635137	0.421538	-0.803756	0.966891
Microglia	VPS18	SZ	-0.524981	1.20563	0.421545	-0.803743	0.966891
Microglia	GNGT2	AD	0.508976	0.558318	0.421539	0.803754	0.966891
Microglia	ZMYM1	PD	0.999	2.87112	0.421741	0.803405	0.966891
Microglia	C1orf167	SZ	-0.343704	0.555659	0.421694	-0.803486	0.966891
Microglia	ERGIC1	PD	0.998894	NA	0.421805	0.803293	0.966891
Microglia	AC011416.3	AD	-0.705385	6.36148	0.421702	-0.803472	0.966891
Microglia	APOBEC2	AD	-0.37723	0.477872	0.421776	-0.803345	0.966891
Microglia	ERICH1	SZ	-0.390602	0.688044	0.421759	-0.803373	0.966891
Microglia	BMPR1A	MD	0.998872	1.1858	0.421918	0.803099	0.966891
Microglia	SUFU	MD	0.48523	0.619894	0.421715	0.803449	0.966891
Microglia	SIRT1	AD	-0.632152	1.0206	0.421821	-0.803267	0.966891
Microglia	JRKL	MD	0.55818	0.637812	0.421876	0.80317	0.966891
Microglia	AMPD3	SZ	-0.271193	0.381943	0.421925	-0.803086	0.966891
Microglia	MED4	AD	0.698726	4.97202	0.421769	0.803356	0.966891
Microglia	PRKCH	MD	-0.568673	1.70569	0.421777	-0.803343	0.966891
Microglia	WWOX	PD	0.98007	NA	0.421642	0.803575	0.966891
Microglia	ATP2A3	MD	-0.998766	0.862501	0.421832	-0.803247	0.966891
Microglia	MX1	PD	-0.452364	0.530158	0.42189	-0.803147	0.966891
Microglia	FBN3	SZ	-0.310104	0.45719	0.421942	-0.803056	0.966891
Microglia	COX19	PD	-0.999	NA	0.422029	-0.802906	0.966891
Microglia	ANXA9	PD	0.999	1.82889	0.422158	0.802683	0.966891
Microglia	FBXO6	MD	-0.922467	1.43614	0.422175	-0.802654	0.966891
Microglia	PBRM1	PD	-0.998833	6.09508	0.422108	-0.802769	0.966891
Microglia	COL25A1	MD	-0.808931	0.87495	0.422209	-0.802595	0.966891
Microglia	GAR1	AD	-0.550639	0.966438	0.422145	-0.802705	0.966891
Microglia	SERPINB9	AD	-0.366701	0.598385	0.422108	-0.802769	0.966891
Microglia	TRA2A	MS	0.458948	0.663283	0.422135	0.802723	0.966891
Microglia	ADAM32	AD	-0.348266	0.410869	0.42221	-0.802592	0.966891
Microglia	UEVLD	AD	-0.504288	0.515451	0.422167	-0.802667	0.966891
Microglia	RAP1A	BD	-0.999	NA	0.42223	-0.802559	0.966891
Microglia	DENND4A	SZ	-0.999	NA	0.422227	-0.802563	0.966891
Microglia	ITSN2	MD	-0.554835	0.62522	0.422315	-0.802412	0.966891
Microglia	SLC20A2	AD	-0.417499	0.336774	0.422257	-0.802511	0.966891
Microglia	RNF38	AD	0.958912	NA	0.422363	0.802328	0.966891
Microglia	NUP58	AD	-0.346762	0.426974	0.422313	-0.802415	0.966891
Microglia	ARID1A	SZ	0.51486	0.743136	0.422668	0.801801	0.966891
Microglia	GGPS1	SZ	0.65031	0.702847	0.422607	0.801906	0.966891
Microglia	IQGAP3	SZ	0.998146	0.504749	0.422555	0.801996	0.966891
Microglia	RBM15	SZ	0.391413	0.562246	0.422893	0.801412	0.966891
Microglia	SRSF10	SZ	0.495588	0.6874	0.422764	0.801635	0.966891
Microglia	BIRC6	SZ	0.998514	2.09303	0.422644	0.801843	0.966891
Microglia	CIP2A	MD	0.25342	0.662543	0.422632	0.801864	0.966891
Microglia	DDX60	MD	-0.213985	0.804938	0.422579	-0.801956	0.966891
Microglia	FKBP5	SZ	0.999	3.81245	0.422606	0.801908	0.966891
Microglia	SETX	BD	-0.72003	0.782538	0.422621	-0.801883	0.966891
Microglia	LINC00900	BD	0.999	2.02924	0.422885	0.801427	0.966891
Microglia	CAT	MD	0.359088	0.511122	0.422547	0.802009	0.966891
Microglia	TBK1	PD	-0.808648	2.35847	0.422461	-0.802159	0.966891
Microglia	PAN2	BD	-0.784573	1.07069	0.422594	-0.80193	0.966891
Microglia	AC244131.2	AD	0.317174	0.459221	0.422899	0.801402	0.966891
Microglia	AC099524.1	SZ	-0.314529	0.468339	0.422882	-0.801432	0.966891
Microglia	AC002091.1	MS	0.677995	2.30523	0.422587	0.801941	0.966891
Microglia	MPDU1	PD	0.466651	0.638864	0.42271	0.801728	0.966891
Microglia	SLC16A13	SZ	-0.975505	1.09048	0.422797	-0.801579	0.966891
Microglia	ENOSF1	MD	0.409765	0.673888	0.422788	0.801593	0.966891
Microglia	PPP1R15B	AD	0.662515	0.621531	0.423074	0.801099	0.966891
Microglia	GNL3	AD	-0.999	2.68089	0.422922	-0.801362	0.966891
Microglia	EXOC1	MD	0.560707	0.901177	0.422959	0.801298	0.966891
Microglia	CCDC112	AD	-0.733583	1.11488	0.422936	-0.801337	0.966891
Microglia	MRM2	AD	0.998741	1.95214	0.423062	0.80112	0.966891
Microglia	DERL1	MS	-0.99385	NA	0.423057	-0.801129	0.966891
Microglia	GSR	SZ	0.999	0.476817	0.423022	0.801189	0.966891
Microglia	CCDC168	MS	-0.999	NA	0.422923	-0.801361	0.966891
Microglia	RAD51B	MD	0.775415	1.55167	0.423045	0.80115	0.966891
Microglia	UBE3A	MS	0.959875	1.22822	0.422929	0.801349	0.966891
Microglia	BCL2	SZ	-0.544997	0.55348	0.423099	-0.801056	0.966891
Oligodendrocyte	MDM1	BD	0.360046	0.672044	0.482191	0.702784	0.966894
Astrocyte	KCND3	MS	-0.613572	0.939802	0.38166	-0.874842	0.966908
Astrocyte	PCDH12	PD	0.412559	0.566423	0.381645	0.874869	0.966908
Astrocyte	DPY19L1	BD	0.567194	0.917728	0.381677	0.874811	0.966908
Inhibitory Neuron	CMSS1	MS	-0.999	2.99172	0.455622	-0.746076	0.966909
Inhibitory Neuron	GATC	MS	0.999	NA	0.455616	0.746085	0.966909
Inhibitory Neuron	RFPL1	MS	0.999	NA	0.455613	0.74609	0.966909
Inhibitory Neuron	LINC02556	MD	0.998483	0.794546	0.455576	0.746151	0.966909
Endothelial	C11orf58	BD	-0.999	NA	0.349957	-0.934672	0.966912
Endothelial	LRRC23	MD	0.349306	0.361403	0.349993	0.934602	0.966912
Endothelial	CDC42BPB	BD	-0.954687	NA	0.350004	-0.934581	0.966912
Endothelial	ASS1	BD	0.680548	1.4284	0.350091	0.934412	0.966912
Endothelial	AC113137.1	MD	0.349061	0.411702	0.350128	0.934342	0.966912
Endothelial	RAB36	BD	-0.87563	NA	0.350194	-0.934214	0.966912
Endothelial	DAB2	BD	-0.786665	1.09094	0.350234	-0.934135	0.966912
Endothelial	TET2	PD	0.705616	1.0782	0.35025	0.934104	0.966912
Endothelial	ANKRD53	AD	-0.53581	2.91563	0.350306	-0.933997	0.966912
Endothelial	AC106798.1	SZ	0.724376	1.08056	0.350303	0.934001	0.966912
Endothelial	2006-03-01	MD	0.387536	0.404872	0.350356	0.933899	0.966912
Endothelial	PPP1R35	SZ	0.474445	0.42289	0.350526	0.93357	0.966912
Endothelial	ZNF384	BD	-0.998614	0.683231	0.350466	-0.933686	0.966912
Endothelial	ATP9B	PD	-0.606564	1.13812	0.350528	-0.933566	0.966912
Endothelial	CEBPB	PD	0.565282	0.709098	0.350487	0.933646	0.966912
Endothelial	ZNF19	SZ	0.692303	1.23098	0.350551	0.933522	0.966912
Endothelial	SLC44A3	AD	-0.605519	1.03425	0.350595	-0.933436	0.966912
Endothelial	SETD9	SZ	-0.907241	0.614267	0.350577	-0.93347	0.966912
Endothelial	CENPE	PD	0.999	NA	0.35063	0.933368	0.966912
Endothelial	EIF3B	MS	-0.701369	1.27533	0.350655	-0.933319	0.966912
Endothelial	WAC	PD	0.996745	NA	0.350708	0.933217	0.966912
Endothelial	ACTR6	SZ	0.540289	0.598722	0.350683	0.933266	0.966912
Endothelial	AL161751.1	PD	-0.999	1.59749	0.350683	-0.933266	0.966912
Endothelial	SAMHD1	PD	-0.999	1.5831	0.350625	-0.933377	0.966912
Endothelial	ODF3B	MS	-0.414454	0.459503	0.350689	-0.933253	0.966912
Endothelial	MYLIP	BD	-0.956922	0.850158	0.350773	-0.933091	0.966912
Endothelial	COA7	SZ	-0.998689	1.85662	0.35088	-0.932884	0.966912
Endothelial	SLFNL1	SZ	0.416185	0.437418	0.350987	0.932677	0.966912
Endothelial	TMEM39A	MD	0.563424	0.828727	0.351097	0.932463	0.966912
Endothelial	SCAP	SZ	0.775827	0.960368	0.350931	0.932786	0.966912
Endothelial	LNPEP	MD	0.948773	1.17569	0.351033	0.932587	0.966912
Endothelial	THEM6	SZ	0.678781	0.814976	0.350898	0.932848	0.966912
Endothelial	AP5B1	BD	-0.898491	0.799258	0.350956	-0.932737	0.966912
Endothelial	CARS2	MS	0.998885	1.62793	0.350995	0.932661	0.966912
Endothelial	RTRAF	BD	0.999	1.62068	0.350877	0.932889	0.966912
Endothelial	CDK10	PD	0.585422	0.821343	0.350949	0.93275	0.966912
Endothelial	IST1	MD	-0.746805	0.815213	0.351082	-0.932492	0.966912
Endothelial	NQO1	SZ	-0.590031	0.923947	0.351001	-0.932649	0.966912
Endothelial	PIGU	MD	0.822329	1.83936	0.350975	0.932699	0.966912
Endothelial	GPR132	MS	0.896722	1.67566	0.351169	0.932324	0.966912
Endothelial	WDR61	SZ	-0.419233	0.582459	0.351191	-0.932281	0.966912
Endothelial	BCL2L12	MS	-0.999	1.7169	0.351214	-0.932236	0.966912
Endothelial	CTTNBP2NL	MS	0.999	1.1032	0.351592	0.931506	0.966912
Endothelial	POU2F1	MS	0.474508	0.659135	0.351298	0.932074	0.966912
Endothelial	RCC2	MS	0.883789	1.31138	0.351604	0.931483	0.966912
Endothelial	THEM4	AD	-0.660653	1.40051	0.351658	-0.931378	0.966912
Endothelial	TOR3A	AD	0.998619	1.0519	0.351387	0.931903	0.966912
Endothelial	FZD5	BD	-0.999	3.90081	0.351606	-0.931479	0.966912
Endothelial	CRIM1	SZ	0.523532	0.514587	0.351579	0.93153	0.966912
Endothelial	PRKCI	MD	0.594222	0.530654	0.351495	0.931693	0.966912
Endothelial	EMC3	SZ	0.498951	0.528195	0.35168	0.931336	0.966912
Endothelial	TCAIM	AD	-0.79268	NA	0.351533	-0.931621	0.966912
Endothelial	WDR1	MD	-0.594574	0.717323	0.351255	-0.932159	0.966912
Endothelial	TBC1D9B	MD	0.613405	0.55878	0.351244	0.93218	0.966912
Endothelial	POM121	PD	0.602777	1.27636	0.351768	0.931165	0.966912
Endothelial	PDGFRL	MS	0.999	1.20913	0.351573	0.931542	0.966912
Endothelial	ASPH	SZ	0.70181	0.907185	0.351721	0.931256	0.966912
Endothelial	ANXA1	PD	0.907431	NA	0.351691	0.931315	0.966912
Endothelial	C9orf72	MD	0.384122	0.392927	0.351697	0.931302	0.966912
Endothelial	ACSL5	SZ	-0.360014	0.419738	0.351769	-0.931164	0.966912
Endothelial	PACS1	BD	0.42646	0.496508	0.351485	0.931713	0.966912
Endothelial	TBC1D10C	AD	0.941604	2.1925	0.351671	0.931354	0.966912
Endothelial	ETFBKMT	MD	-0.700569	0.53335	0.351771	-0.931159	0.966912
Endothelial	MLEC	AD	0.579618	0.999613	0.351557	0.931573	0.966912
Endothelial	GPR183	AD	0.95864	2.27707	0.351349	0.931975	0.966912
Endothelial	STRN3	BD	0.999	NA	0.351246	0.932175	0.966912
Endothelial	EIF2AK4	AD	-0.999	1.84418	0.351335	-0.932003	0.966912
Endothelial	GSDMB	BD	-0.579248	0.558772	0.35167	-0.931356	0.966912
Endothelial	UBALD2	MD	-0.40352	0.483231	0.351267	-0.932134	0.966912
Endothelial	PRKD2	MS	0.693979	0.966906	0.351711	0.931276	0.966912
Endothelial	AF127577.4	PD	-0.646085	1.00797	0.351418	-0.931842	0.966912
Endothelial	TST	AD	-0.71024	1.22974	0.351735	-0.931229	0.966912
Endothelial	LINC01492	AD	-0.999	NA	0.351793	-0.931117	0.966912
Endothelial	ZNF441	SZ	-0.448955	0.44056	0.351798	-0.931107	0.966912
Endothelial	RDH10	PD	0.795961	NA	0.35185	0.931008	0.966912
Endothelial	DNALI1	MS	-0.808543	1.2287	0.351916	-0.930879	0.966912
Endothelial	SLC16A1	PD	-0.721647	0.749628	0.352067	-0.930588	0.966912
Endothelial	MIR29B2CHG	MD	-0.553803	0.859915	0.35228	-0.930175	0.966912
Endothelial	BNIPL	AD	-0.999	1.87268	0.35234	-0.93006	0.966912
Endothelial	PTCD3	BD	-0.940607	1.70566	0.352195	-0.93034	0.966912
Endothelial	ATG9A	MD	-0.767066	0.351579	0.351984	-0.930748	0.966912
Endothelial	TRIB2	MD	0.511705	0.586041	0.352244	0.930245	0.966912
Endothelial	VGLL4	SZ	-0.708173	0.971376	0.352307	-0.930123	0.966912
Endothelial	PPIP5K2	SZ	-0.563047	0.665011	0.35217	-0.930389	0.966912
Endothelial	PWWP2A	SZ	0.527542	0.921631	0.351978	0.93076	0.966912
Endothelial	AC073111.5	PD	0.335447	0.390154	0.352013	0.930691	0.966912
Endothelial	RALA	MD	-0.650997	0.85704	0.352283	-0.93017	0.966912
Endothelial	DDHD2	AD	-0.394175	0.553641	0.352145	-0.930436	0.966912
Endothelial	POLR2L	BD	0.999	2.80727	0.352149	0.930429	0.966912
Endothelial	NAV2	AD	0.574597	0.691966	0.351898	0.930914	0.966912
Endothelial	CLEC12A	MS	-0.329948	0.394598	0.352174	-0.93038	0.966912
Endothelial	SLC28A2	MS	-0.860785	0.704489	0.352362	-0.930018	0.966912
Endothelial	TPM1	BD	-0.999	1.39435	0.352313	-0.930113	0.966912
Endothelial	MAPKBP1	AD	0.997641	0.665295	0.352198	0.930334	0.966912
Endothelial	ZNF688	MS	0.999	NA	0.352144	0.930438	0.966912
Endothelial	ALYREF	SZ	-0.214473	0.60163	0.351989	-0.930738	0.966912
Endothelial	NFATC1	MD	0.371137	0.450664	0.352324	0.930092	0.966912
Endothelial	TMEM189	MD	0.999	1.1939	0.352035	0.93065	0.966912
Endothelial	PTPN1	SZ	0.449363	0.610952	0.352212	0.930306	0.966912
Endothelial	WDR4	MD	-0.329486	0.631763	0.351949	-0.930815	0.966912
Endothelial	THAP7	BD	-0.402337	0.546464	0.351969	-0.930777	0.966912
Endothelial	BROX	BD	0.542717	0.555736	0.352511	0.929729	0.966912
Endothelial	CYSTM1	MS	-0.897595	1.48882	0.35252	-0.929713	0.966912
Endothelial	AL357054.3	MS	-0.999	1.64459	0.35251	-0.929732	0.966912
Endothelial	TTC39B	PD	-0.999	NA	0.352442	-0.929862	0.966912
Endothelial	KLHDC4	MD	-0.566539	0.676998	0.352481	-0.929788	0.966912
Endothelial	STAT5A	SZ	0.998718	1.14674	0.352425	0.929896	0.966912
Endothelial	ZNF112	MS	0.718961	1.37922	0.352428	0.92989	0.966912
Endothelial	MBD3	SZ	0.426302	0.48191	0.352515	0.929722	0.966912
Endothelial	SMPD2	SZ	-0.740759	0.92734	0.352558	-0.92964	0.966912
Endothelial	NFU1	PD	-0.549517	0.70876	0.352585	-0.929586	0.966912
Endothelial	C12orf42	MD	0.999	1.50612	0.352586	0.929585	0.966912
Endothelial	TASP1	SZ	-0.837448	1.13055	0.35259	-0.929577	0.966912
Endothelial	MILR1	AD	-0.437833	0.485683	0.352599	-0.929559	0.966912
Endothelial	RNASEK	MD	-0.665607	0.942862	0.352615	-0.929529	0.966912
Endothelial	SP140	AD	-0.919011	1.22366	0.352626	-0.929507	0.966912
Endothelial	GLRX3	SZ	-0.464738	0.647814	0.352631	-0.929499	0.966912
Endothelial	AGK	SZ	-0.364284	0.545882	0.352667	-0.929428	0.966912
Endothelial	ZBTB4	SZ	-0.486465	0.648429	0.352659	-0.929444	0.966912
Endothelial	FMO5	AD	-0.999	NA	0.352682	-0.929399	0.966912
Endothelial	STX11	MD	-0.999	1.72466	0.352697	-0.929372	0.966912
Endothelial	UBAC1	PD	-0.99888	0.921333	0.3527	-0.929365	0.966912
Endothelial	AC107871.1	MD	-0.999	NA	0.352692	-0.929379	0.966912
Endothelial	KIAA1109	BD	-0.691168	0.672171	0.352756	-0.929256	0.966912
Endothelial	TMED2	BD	-0.998891	0.611374	0.352756	-0.929256	0.966912
Endothelial	ZFYVE1	BD	-0.662187	0.821551	0.352764	-0.929241	0.966912
Endothelial	GPR153	AD	-0.322723	0.396725	0.35301	-0.928766	0.966912
Endothelial	ANXA4	PD	0.732239	0.420878	0.352904	0.928971	0.966912
Endothelial	BCS1L	AD	0.582547	0.702589	0.352863	0.929051	0.966912
Endothelial	EEFSEC	MS	0.487636	1.0656	0.352999	0.928788	0.966912
Endothelial	PP2D1	AD	-0.527483	0.730111	0.35293	-0.928922	0.966912
Endothelial	LOX	PD	0.999	13.4088	0.353017	0.928753	0.966912
Endothelial	NSD1	BD	-0.953133	1.7051	0.35294	-0.928902	0.966912
Endothelial	CDC5L	MD	-0.459057	0.572747	0.352999	-0.928787	0.966912
Endothelial	DSP	SZ	0.563155	0.583745	0.352848	0.929079	0.966912
Endothelial	SDHAF3	MD	0.731801	0.968577	0.35298	0.928824	0.966912
Endothelial	ZNF704	SZ	-0.466919	0.480907	0.352807	-0.929158	0.966912
Endothelial	POLG	MS	0.41385	0.434813	0.352887	0.929005	0.966912
Endothelial	CPPED1	PD	-0.727749	NA	0.352956	-0.928871	0.966912
Endothelial	CDK10	SZ	-0.28257	0.347184	0.352997	-0.928791	0.966912
Endothelial	BCL2L12	PD	0.467572	0.624486	0.35298	0.928824	0.966912
Endothelial	ZNF512B	PD	0.999	1.76048	0.352832	0.929111	0.966912
Endothelial	PPARA	MS	0.786109	1.43224	0.352851	0.929073	0.966912
Endothelial	PPM1F	MS	0.557147	1.26021	0.352994	0.928797	0.966912
Endothelial	ETS2	AD	0.456851	0.439335	0.353027	0.928735	0.966912
Endothelial	PLK3	MD	-0.999	1.17918	0.3534	-0.928015	0.966912
Endothelial	CHI3L2	SZ	-0.468895	0.58257	0.353274	-0.928258	0.966912
Endothelial	SETDB1	SZ	-0.424835	0.571255	0.354025	-0.92681	0.966912
Endothelial	CSDE1	AD	0.931141	1.30902	0.353604	0.927621	0.966912
Endothelial	RGPD8	MS	-0.266202	0.291354	0.353118	-0.928558	0.966912
Endothelial	AC009961.1	MD	0.575618	0.596313	0.353833	0.92718	0.966912
Endothelial	AC009961.1	SZ	-0.773974	0.459622	0.353901	-0.927049	0.966912
Endothelial	LRRC58	PD	0.948529	1.0998	0.353375	0.928063	0.966912
Endothelial	GPD1L	MD	0.376286	0.419483	0.353632	0.927567	0.966912
Endothelial	LTF	AD	-0.611533	0.557571	0.354029	-0.926803	0.966912
Endothelial	SMARCAD1	MS	-0.924593	0.992934	0.353493	-0.927836	0.966912
Endothelial	NPNT	PD	-0.49261	0.881204	0.353634	-0.927564	0.966912
Endothelial	RAB28	BD	0.999	NA	0.353557	0.927711	0.966912
Endothelial	TBL2	MD	-0.929325	13.0268	0.35331	-0.928188	0.966912
Endothelial	VPS37D	MD	0.739657	3.31376	0.353804	0.927236	0.966912
Endothelial	KLHDC10	SZ	-0.511041	0.471761	0.353452	-0.927914	0.966912
Endothelial	AL158071.1	MS	0.840634	1.54856	0.353441	0.927935	0.966912
Endothelial	ALDH1B1	MS	-0.695826	0.991509	0.353358	-0.928095	0.966912
Endothelial	MSANTD3	BD	-0.855145	NA	0.35383	-0.927187	0.966912
Endothelial	PDCD11	MS	-0.999	3.26348	0.353444	-0.92793	0.966912
Endothelial	AP002956.1	MS	0.340164	0.397877	0.353706	0.927424	0.966912
Endothelial	EMSY	PD	0.842029	1.03276	0.354013	0.926833	0.966912
Endothelial	NUP98	MD	0.699584	0.935737	0.353816	0.927213	0.966912
Endothelial	NEU3	AD	0.666379	1.28532	0.353583	0.927662	0.966912
Endothelial	TRPC6	AD	0.604333	0.535712	0.353641	0.92755	0.966912
Endothelial	SLC6A12	BD	-0.999	1.09882	0.353676	-0.927483	0.966912
Endothelial	MGP	AD	-0.559722	0.878875	0.354021	-0.926818	0.966912
Endothelial	RAB20	SZ	-0.282509	0.299024	0.353738	-0.927363	0.966912
Endothelial	LRP10	MS	-0.925725	NA	0.353832	-0.927182	0.966912
Endothelial	CPSF2	MD	-0.548653	0.673554	0.353751	-0.927339	0.966912
Endothelial	TRMT5	AD	-0.764558	1.54807	0.35353	-0.927765	0.966912
Endothelial	BTBD1	MD	0.629105	0.794891	0.35321	0.928381	0.966912
Endothelial	CHTF18	BD	0.999	1.24066	0.353414	0.927987	0.966912
Endothelial	LINC02188	MD	-0.99877	0.788609	0.3537	-0.927436	0.966912
Endothelial	DNAI2	MS	0.688236	0.990292	0.353588	0.927651	0.966912
Endothelial	COL1A1	BD	-0.958159	2.40933	0.353589	-0.92765	0.966912
Endothelial	CD79B	MD	-0.736962	3.38396	0.354016	-0.926829	0.966912
Endothelial	MFSD11	MD	-0.607957	0.881485	0.353825	-0.927195	0.966912
Endothelial	SUPT6H	MD	-0.472144	1.50691	0.353867	-0.927115	0.966912
Endothelial	CDC42EP4	SZ	0.487634	0.539563	0.353548	0.92773	0.966912
Endothelial	ACAA2	AD	0.998883	1.22312	0.353959	0.926938	0.966912
Endothelial	SHC2	SZ	0.470423	0.481604	0.353255	0.928293	0.966912
Endothelial	SS18L1	BD	0.998893	1.04992	0.353604	0.927621	0.966912
Endothelial	RRBP1	MD	-0.391982	0.483094	0.353639	-0.927553	0.966912
Endothelial	ACSS2	SZ	-0.442407	0.474995	0.35403	-0.926801	0.966912
Endothelial	HSPA12B	AD	-0.44582	0.55898	0.353387	-0.928039	0.966912
Endothelial	LINC01679	SZ	0.423259	0.432971	0.353199	0.928402	0.966912
Endothelial	PPARA	PD	-0.825627	0.995876	0.353496	-0.92783	0.966912
Endothelial	SPECC1L	PD	0.999	1.2819	0.353608	0.927614	0.966912
Endothelial	FKBP7	SZ	-0.999	2.55833	0.354059	-0.926746	0.966912
Endothelial	LINC00470	BD	0.645598	0.658497	0.354066	0.926732	0.966912
Endothelial	HOXB2	AD	0.725904	0.80391	0.354095	0.926676	0.966912
Endothelial	CERS5	BD	0.876757	1.62066	0.3541	0.926666	0.966912
Endothelial	MROH6	AD	-0.812131	0.846161	0.354127	-0.926613	0.966912
Endothelial	RHOB	SZ	0.525596	0.678522	0.35416	0.926551	0.966912
Endothelial	REXO2	BD	0.884919	1.25814	0.354201	0.926472	0.966912
Endothelial	CPTP	PD	-0.999	NA	0.354265	-0.926348	0.966912
Endothelial	LIMD1	MD	0.72044	1.70098	0.354295	0.926291	0.966912
Endothelial	INTS8	AD	-0.496311	0.632669	0.354289	-0.926303	0.966912
Endothelial	RAB35	SZ	-0.452767	0.419092	0.354271	-0.926336	0.966912
Endothelial	SLC39A9	AD	-0.811201	1.42681	0.354273	-0.926333	0.966912
Endothelial	TRAPPC12	BD	-0.999	2.82826	0.354351	-0.926182	0.966912
Endothelial	POLD4	MD	0.523083	0.782711	0.354344	0.926196	0.966912
Endothelial	ADCY9	AD	0.998898	NA	0.354338	0.926207	0.966912
Endothelial	NUAK2	MS	-0.999	1.93612	0.354506	-0.925885	0.966912
Endothelial	MRPL19	MD	0.44764	0.454577	0.354575	0.925752	0.966912
Endothelial	PTX3	MD	0.540573	0.710102	0.354635	0.925637	0.966912
Endothelial	KIAA1143	AD	-0.78858	NA	0.354607	-0.925691	0.966912
Endothelial	H2AFY	MS	-0.651427	1.15551	0.354608	-0.925689	0.966912
Endothelial	PCDHB5	MD	-0.699459	1.13224	0.354478	-0.925938	0.966912
Endothelial	UTP15	SZ	0.72618	1.95386	0.35451	0.925878	0.966912
Endothelial	AC090630.1	PD	-0.986889	1.46034	0.354429	-0.926033	0.966912
Endothelial	MYL6	PD	-0.999	NA	0.354607	-0.925689	0.966912
Endothelial	SAV1	BD	0.885477	NA	0.354597	0.92571	0.966912
Endothelial	AIPL1	PD	0.45989	0.512694	0.354614	0.925677	0.966912
Endothelial	MYCBPAP	PD	0.557303	0.718043	0.35456	0.925781	0.966912
Endothelial	SLC5A10	PD	-0.99882	0.503637	0.354556	-0.925789	0.966912
Endothelial	KIAA0100	AD	-0.999	4.65008	0.3546	-0.925704	0.966912
Endothelial	PIGN	AD	0.651844	0.481068	0.354516	0.925866	0.966912
Endothelial	TDG	BD	-0.411718	0.50389	0.354645	-0.925617	0.966912
Endothelial	EFTUD2	SZ	-0.999	1.60656	0.354667	-0.925575	0.966912
Endothelial	KLHL7	AD	0.752877	0.818397	0.354712	0.925488	0.966912
Endothelial	AMFR	MS	-0.998468	1.34648	0.354707	-0.925498	0.966912
Endothelial	B3GALT6	PD	-0.857367	NA	0.354758	-0.925401	0.966912
Endothelial	EXOSC10	SZ	0.885501	0.682783	0.354818	0.925285	0.966912
Endothelial	AAK1	AD	-0.994203	NA	0.354815	-0.92529	0.966912
Endothelial	MIF4GD	MS	0.463561	0.569708	0.354808	0.925304	0.966912
Endothelial	AC142472.1	MD	0.999	NA	0.3548	0.925319	0.966912
Endothelial	DRG1	PD	0.587164	0.759961	0.35481	0.9253	0.966912
Endothelial	ATF7IP	SZ	-0.591726	0.961454	0.354833	-0.925256	0.966912
Endothelial	CRLS1	SZ	0.528767	0.938139	0.354871	0.925183	0.966912
Endothelial	AGO4	MS	0.904431	1.45586	0.354998	0.924938	0.966912
Endothelial	AC005355.1	MS	-0.999	0.975306	0.355006	-0.924923	0.966912
Endothelial	INSYN2	BD	-0.81416	0.93058	0.354976	-0.924981	0.966912
Endothelial	SEC23IP	AD	-0.688355	1.09444	0.354945	-0.925041	0.966912
Endothelial	UTP20	MS	0.837516	2.61693	0.35493	0.92507	0.966912
Endothelial	RAC2	SZ	-0.690064	1.64947	0.354951	-0.925028	0.966912
Endothelial	UBR2	SZ	-0.540269	0.700339	0.35503	-0.924876	0.966912
Endothelial	KDM5A	PD	-0.495909	0.672189	0.355037	-0.924864	0.966912
Endothelial	AC003665.1	AD	-0.696696	1.30209	0.355033	-0.92487	0.966912
Oligodendrocyte	MIGA1	PD	0.477036	1.03673	0.482237	0.702709	0.966915
Oligodendrocyte	ARL8A	AD	0.367711	0.674104	0.482262	0.70267	0.966915
Oligodendrocyte	SYCP2L	BD	-0.492413	0.991913	0.482284	-0.702633	0.966915
Oligodendrocyte	EEF1AKNMT	BD	-0.229006	0.445377	0.482349	-0.70253	0.966915
Oligodendrocyte	LINC02606	BD	-0.998835	1.81336	0.482346	-0.702534	0.966915
Oligodendrocyte	THG1L	AD	-0.497705	0.503338	0.482349	-0.702529	0.966915
Oligodendrocyte	VMP1	AD	0.999	1.4664	0.482348	0.70253	0.966915
Oligodendrocyte	ELP2	MD	-0.447122	0.509722	0.482387	-0.702469	0.966918
Oligodendrocyte	AC104825.1	MS	0.854046	2.09187	0.482397	0.702452	0.966918
Oligodendrocyte	UROS	MS	0.635179	0.70186	0.482414	0.702426	0.966918
Endothelial	JTB	MS	-0.639938	1.01994	0.355089	-0.924763	0.966935
Endothelial	P3H1	SZ	0.720755	1.29174	0.355079	0.924783	0.966935
Endothelial	AC135050.3	MS	-0.716228	1.00744	0.35515	-0.924646	0.966935
Endothelial	ZNF418	PD	-0.966523	1.91937	0.355109	-0.924725	0.966935
Endothelial	STAU1	PD	-0.402457	0.471621	0.355139	-0.924668	0.966935
Microglia	COP1	MS	0.999	1.99313	0.42321	0.800864	0.966939
Microglia	LINC02642	BD	-0.604519	1.19092	0.423184	-0.80091	0.966939
Microglia	ZNF493	BD	0.994349	1.60761	0.423178	0.80092	0.966939
Microglia	FITM1	MS	0.999	NA	0.423222	0.800845	0.966939
Microglia	NDC1	AD	-0.750518	2.23039	0.423296	-0.800716	0.966945
Microglia	PTP4A2	AD	0.594123	1.34418	0.423264	0.800771	0.966945
Microglia	COLGALT1	BD	0.958504	2.03006	0.423319	0.800676	0.966945
Microglia	TBC1D20	MS	-0.810184	1.81649	0.42337	-0.800588	0.966945
Microglia	RIC1	SZ	-0.460145	0.548721	0.423375	-0.80058	0.966945
Microglia	LTN1	AD	0.67641	3.08408	0.423376	0.800577	0.966945
Inhibitory Neuron	ATG5	AD	0.409985	0.543138	0.455705	0.745938	0.966953
Inhibitory Neuron	MCMDC2	SZ	0.998934	4.57962	0.455774	0.745824	0.966953
Inhibitory Neuron	STARD9	SZ	-0.999	2.72541	0.455744	-0.745873	0.966953
Inhibitory Neuron	MPG	PD	-0.818717	1.9073	0.455695	-0.745954	0.966953
Inhibitory Neuron	CHMP1A	AD	0.288429	0.490516	0.455797	0.745786	0.966953
Inhibitory Neuron	NAV3	PD	0.999	1.96925	0.455812	0.745761	0.966953
Inhibitory Neuron	KIF5A	SZ	-0.265576	0.522232	0.455808	-0.745767	0.966953
Inhibitory Neuron	RAB10	SZ	-0.306574	0.312418	0.455861	-0.745679	0.966953
Inhibitory Neuron	ULK4	BD	-0.433883	0.549354	0.455838	-0.745718	0.966953
Inhibitory Neuron	MIMT1	BD	-0.999	2.39184	0.455858	-0.745684	0.966953
Inhibitory Neuron	KDM4A	MD	-0.253354	0.616041	0.455879	-0.745649	0.966953
Inhibitory Neuron	SEC22B	MS	0.949669	NA	0.455916	0.745589	0.966953
Inhibitory Neuron	TRAK1	SZ	0.851657	1.88916	0.455938	0.745552	0.966953
Inhibitory Neuron	PCAT1	AD	-0.334771	0.787555	0.455931	-0.745563	0.966953
Inhibitory Neuron	DNAJC27	MS	-0.435884	0.583894	0.455993	-0.74546	0.966953
Inhibitory Neuron	MTDH	MD	0.56807	0.776942	0.455983	0.745478	0.966953
Inhibitory Neuron	TMEM163	SZ	-0.400651	0.521224	0.456023	-0.745412	0.966953
Inhibitory Neuron	SLC35G1	PD	0.999	2.12925	0.456016	0.745423	0.966953
Inhibitory Neuron	HLA-DMA	AD	-0.431995	0.641291	0.456091	-0.745299	0.966953
Inhibitory Neuron	TCF4	AD	0.535445	0.767575	0.456104	0.745278	0.966953
Inhibitory Neuron	SOX6	PD	0.851106	1.62783	0.456111	0.745265	0.966953
Inhibitory Neuron	KIAA1841	AD	-0.999	1.56331	0.456118	-0.745255	0.966953
Inhibitory Neuron	B4GALNT4	MS	0.999	6.02294	0.456129	0.745236	0.966953
Inhibitory Neuron	EMB	AD	-0.617865	1.56476	0.456253	-0.745032	0.966953
Inhibitory Neuron	RELN	BD	-0.979244	2.488	0.456243	-0.745047	0.966953
Inhibitory Neuron	SCARA5	SZ	0.25342	0.415313	0.456183	0.745147	0.966953
Inhibitory Neuron	USP20	AD	-0.383617	0.558923	0.456251	-0.745035	0.966953
Inhibitory Neuron	RNF227	MS	-0.489914	0.948123	0.456264	-0.745013	0.966953
Inhibitory Neuron	CD247	PD	-0.918268	0.860912	0.456277	-0.744991	0.966953
Inhibitory Neuron	LETM1	BD	-0.925717	1.27303	0.456287	-0.744974	0.966953
Inhibitory Neuron	C15orf41	AD	0.418325	0.770122	0.456302	0.744951	0.966953
Inhibitory Neuron	DARS2	AD	0.999	NA	0.456347	0.744876	0.966953
Inhibitory Neuron	AL021368.1	SZ	0.828829	4.51305	0.456367	0.744842	0.966953
Inhibitory Neuron	GMEB1	MD	0.380097	0.578046	0.456383	0.744816	0.966953
Inhibitory Neuron	HFM1	MD	-0.35453	0.612364	0.456546	-0.744546	0.966953
Inhibitory Neuron	DNMT3A	SZ	-0.999	NA	0.456395	-0.744797	0.966953
Inhibitory Neuron	SNED1	SZ	-0.44262	0.796739	0.456739	-0.744228	0.966953
Inhibitory Neuron	YEATS2	SZ	0.340487	0.552906	0.456533	0.744567	0.966953
Inhibitory Neuron	JAKMIP1	AD	-0.319842	0.506632	0.456477	-0.74466	0.966953
Inhibitory Neuron	TNIP1	PD	-0.977163	2.27942	0.456404	-0.744781	0.966953
Inhibitory Neuron	UQCC2	AD	0.999	2.90199	0.456408	0.744774	0.966953
Inhibitory Neuron	ZNF800	BD	-0.99756	NA	0.456709	-0.744277	0.966953
Inhibitory Neuron	UPP1	SZ	0.533897	0.937863	0.456478	0.744659	0.966953
Inhibitory Neuron	INPP5E	AD	-0.307419	0.460509	0.456715	-0.744266	0.966953
Inhibitory Neuron	WASHC2C	SZ	0.441443	0.864975	0.456422	0.744752	0.966953
Inhibitory Neuron	PARPBP	BD	0.834325	5.85741	0.456682	0.744322	0.966953
Inhibitory Neuron	PARP16	MS	0.874122	17.4294	0.456379	0.744822	0.966953
Inhibitory Neuron	SLC30A4	SZ	0.999	NA	0.456734	0.744235	0.966953
Inhibitory Neuron	ZNF710	AD	0.513941	0.627306	0.456642	0.744388	0.966953
Inhibitory Neuron	RNF166	PD	-0.961483	2.38365	0.456447	-0.74471	0.966953
Inhibitory Neuron	C16orf87	MD	-0.883564	NA	0.456459	-0.74469	0.966953
Inhibitory Neuron	CYB5B	SZ	-0.429757	1.39957	0.456745	-0.744218	0.966953
Inhibitory Neuron	MAP3K14	SZ	0.999	2.20483	0.456592	0.74447	0.966953
Inhibitory Neuron	AC007952.4	AD	-0.998653	1.84724	0.456694	-0.744302	0.966953
Inhibitory Neuron	SLC47A2	AD	0.999	NA	0.456575	0.744499	0.966953
Inhibitory Neuron	ZNF573	PD	-0.999	3.81946	0.45641	-0.744772	0.966953
Inhibitory Neuron	SLC27A5	MD	-0.694698	0.551235	0.456707	-0.74428	0.966953
Inhibitory Neuron	RAB4B-EGLN2	SZ	-0.440559	0.574045	0.45671	-0.744275	0.966953
Inhibitory Neuron	TTI1	AD	0.875501	1.33592	0.456533	0.744567	0.966953
Inhibitory Neuron	TAB1	PD	-0.999	NA	0.45644	-0.744721	0.966953
Inhibitory Neuron	MEI1	BD	0.991745	2.17763	0.456717	0.744264	0.966953
Inhibitory Neuron	STN1	MS	-0.82465	1.6813	0.456761	-0.744191	0.966953
Inhibitory Neuron	AREL1	MD	-0.999	0.826042	0.456758	-0.744196	0.966953
Inhibitory Neuron	TOGARAM1	SZ	0.970636	2.13387	0.456754	0.744203	0.966953
Inhibitory Neuron	RABEP2	MD	0.750435	1.91272	0.456832	0.744074	0.966953
Inhibitory Neuron	NEK4	PD	-0.999	4.44663	0.45685	-0.744043	0.966953
Inhibitory Neuron	VAV2	MS	0.701984	2.05022	0.456858	0.744031	0.966953
Inhibitory Neuron	LIPE	SZ	0.719958	NA	0.456878	0.743998	0.966953
Inhibitory Neuron	CITED4	MS	-0.999	2.05798	0.456953	-0.743874	0.966953
Inhibitory Neuron	CKAP5	SZ	0.695702	0.715684	0.456939	0.743897	0.966953
Inhibitory Neuron	EPX	AD	0.416224	1.53819	0.456951	0.743876	0.966953
Inhibitory Neuron	ATP1A1	MS	0.459147	1.01431	0.45698	0.743829	0.966953
Inhibitory Neuron	IL6R	BD	0.556484	0.77537	0.456985	0.74382	0.966953
Inhibitory Neuron	GRK6	BD	-0.999	2.24707	0.457014	-0.743773	0.966953
Inhibitory Neuron	AC036214.1	AD	-0.998852	1.92003	0.457005	-0.743788	0.966953
Inhibitory Neuron	GNAO1	AD	0.382386	0.5419	0.457014	0.743773	0.966953
Inhibitory Neuron	NDUFAF6	SZ	-0.353559	0.548773	0.457141	-0.743563	0.966953
Inhibitory Neuron	SYNC	PD	-0.569874	1.26208	0.457162	-0.743529	0.966953
Inhibitory Neuron	KCTD1	AD	0.999	2.37272	0.457179	0.7435	0.966953
Inhibitory Neuron	AKR1A1	MD	0.428068	0.668618	0.457213	0.743444	0.966953
Inhibitory Neuron	JMJD4	AD	-0.852851	1.55202	0.457212	-0.743445	0.966953
Inhibitory Neuron	CYS1	SZ	-0.575918	0.896467	0.457211	-0.743447	0.966953
Inhibitory Neuron	MSRB3	PD	-0.950878	NA	0.457244	-0.743392	0.966953
Inhibitory Neuron	ATP2C2	BD	-0.595753	0.821326	0.457241	-0.743398	0.966953
Inhibitory Neuron	FANCE	SZ	0.999	3.39561	0.457258	0.743369	0.966953
Inhibitory Neuron	AC026979.2	MD	0.64093	1.09257	0.457255	0.743374	0.966953
Inhibitory Neuron	AC018697.1	PD	0.978835	4.17485	0.45726	0.743367	0.966953
Inhibitory Neuron	IFT57	BD	-0.998803	0.126976	0.457298	-0.743303	0.966953
Inhibitory Neuron	DTX1	SZ	0.607255	1.3275	0.457373	0.743179	0.966953
Inhibitory Neuron	VPS39	SZ	-0.575917	0.358087	0.457299	-0.743301	0.966953
Inhibitory Neuron	C2orf27B	SZ	-0.437497	0.673851	0.457418	-0.743106	0.966953
Inhibitory Neuron	AC092614.1	AD	-0.498605	0.771034	0.457432	-0.743083	0.966953
Inhibitory Neuron	AC078923.1	BD	-0.999	NA	0.457431	-0.743083	0.966953
Inhibitory Neuron	RCOR3	MS	0.999	2.16625	0.457484	0.742996	0.966953
Inhibitory Neuron	ELMOD1	MS	-0.878197	4.33314	0.45746	-0.743035	0.966953
Inhibitory Neuron	BEAN1	AD	-0.275925	0.511266	0.457493	-0.742982	0.966953
Inhibitory Neuron	NPRL3	AD	0.289268	0.444439	0.457448	0.743055	0.966953
Inhibitory Neuron	PRUNE1	SZ	0.350133	0.572565	0.457499	0.742971	0.966953
Inhibitory Neuron	OSCP1	AD	-0.54751	1.54538	0.45752	-0.742937	0.966953
Inhibitory Neuron	PPP6R1	MS	-0.999	2.37854	0.457555	-0.742878	0.966953
Inhibitory Neuron	JAK3	PD	-0.430939	1.15316	0.457552	-0.742884	0.966953
Inhibitory Neuron	CD101	AD	0.508703	0.648325	0.457668	0.742692	0.966953
Inhibitory Neuron	PTPRU	AD	-0.35591	0.616188	0.457729	-0.742592	0.966953
Inhibitory Neuron	AC104794.2	MS	0.999	1.97765	0.457835	0.742416	0.966953
Inhibitory Neuron	ARL5A	AD	0.353697	0.671353	0.457749	0.742559	0.966953
Inhibitory Neuron	CTNNB1	BD	-0.658104	2.26469	0.457598	-0.742808	0.966953
Inhibitory Neuron	DNAH12	MD	0.387508	0.467387	0.457862	0.742371	0.966953
Inhibitory Neuron	SELENOT	MD	0.537604	0.73089	0.457597	0.74281	0.966953
Inhibitory Neuron	CMC1	SZ	-0.357876	0.821554	0.457788	-0.742494	0.966953
Inhibitory Neuron	SMAP1	PD	-0.538758	0.858649	0.457686	-0.742662	0.966953
Inhibitory Neuron	AL356277.3	MD	-0.586537	1.65863	0.457729	-0.742591	0.966953
Inhibitory Neuron	ACSM6	MS	-0.999	2.44727	0.457633	-0.74275	0.966953
Inhibitory Neuron	IKZF5	AD	0.365816	0.572875	0.457845	0.742401	0.966953
Inhibitory Neuron	NAALAD2	MS	0.917438	2.34231	0.457696	0.742646	0.966953
Inhibitory Neuron	AP003498.1	PD	0.76667	2.12185	0.457737	0.742578	0.966953
Inhibitory Neuron	API5	SZ	-0.612932	0.721748	0.457774	-0.742518	0.966953
Inhibitory Neuron	FRY	MS	-0.999	2.26043	0.457822	-0.742437	0.966953
Inhibitory Neuron	NAXD	MS	0.260728	0.401222	0.457861	0.742373	0.966953
Inhibitory Neuron	WBP4	MD	0.583186	0.740069	0.457716	0.742613	0.966953
Inhibitory Neuron	RPS6KL1	MS	-0.56169	0.762493	0.457743	-0.742568	0.966953
Inhibitory Neuron	UBE2Q2	PD	-0.94555	1.08967	0.4578	-0.742474	0.966953
Inhibitory Neuron	ATP2A1	SZ	0.884185	2.64659	0.457601	0.742803	0.966953
Inhibitory Neuron	AC009093.2	AD	-0.891137	0.984997	0.457855	-0.742383	0.966953
Inhibitory Neuron	MYO1C	SZ	-0.203537	0.263864	0.457885	-0.742334	0.966953
Inhibitory Neuron	AL449266.1	PD	-0.430681	0.781156	0.458013	-0.742123	0.966953
Inhibitory Neuron	LINC01122	PD	-0.999	NA	0.458033	-0.74209	0.966953
Inhibitory Neuron	TBPL1	BD	0.73642	1.01554	0.457922	0.742273	0.966953
Inhibitory Neuron	UHRF1BP1	AD	-0.413873	0.612082	0.457941	-0.742241	0.966953
Inhibitory Neuron	ADCK2	SZ	0.197718	0.314036	0.457967	0.742198	0.966953
Inhibitory Neuron	LRRC17	SZ	-0.668578	0.839105	0.457922	-0.742273	0.966953
Inhibitory Neuron	AC022973.2	SZ	-0.495496	1.1628	0.458001	-0.742143	0.966953
Inhibitory Neuron	ZNF891	AD	0.578742	0.766608	0.457989	0.742163	0.966953
Inhibitory Neuron	INTS6	SZ	-0.970389	1.17242	0.457947	-0.742232	0.966953
Inhibitory Neuron	LINC02298	PD	0.999	NA	0.457969	0.742196	0.966953
Inhibitory Neuron	XPO6	MS	0.999	2.49375	0.457999	0.742146	0.966953
Inhibitory Neuron	AC027682.4	PD	-0.999	5.37995	0.457978	-0.74218	0.966953
Inhibitory Neuron	SNRPD3	AD	0.493926	0.633733	0.458025	0.742102	0.966953
Excitatory Neuron	HNMT	MD	-0.456338	0.971009	0.470572	-0.721549	0.966958
Excitatory Neuron	TIMP3	BD	-0.81606	0.722634	0.470566	-0.721559	0.966958
Excitatory Neuron	MRFAP1L1	PD	-0.478711	0.931541	0.470593	-0.721514	0.966958
Excitatory Neuron	DYRK1A	MS	0.654879	2.59493	0.470594	0.721513	0.966958
Excitatory Neuron	LINC02012	MS	0.251542	0.453569	0.470611	0.721486	0.96696
Excitatory Neuron	HDGFL3	AD	-0.697983	3.67478	0.470627	-0.721459	0.966962
Endothelial	TRIM62	PD	-0.797345	0.9365	0.355511	-0.923952	0.966966
Endothelial	EFNA1	MD	-0.698077	2.3224	0.355697	-0.923596	0.966966
Endothelial	MPZL1	AD	0.574507	0.594567	0.355719	0.923553	0.966966
Endothelial	PIKFYVE	SZ	0.440141	0.334354	0.3554	0.924165	0.966966
Endothelial	PIK3R4	MS	0.962282	11.033	0.355587	0.923807	0.966966
Endothelial	LINC00578	PD	-0.998776	1.2822	0.355288	-0.924381	0.966966
Endothelial	PTX3	BD	-0.899547	1.90226	0.355258	-0.924438	0.966966
Endothelial	FGD5	SZ	-0.468825	0.639614	0.355339	-0.924283	0.966966
Endothelial	HNRNPA0	SZ	0.998896	3.65857	0.355375	0.924215	0.966966
Endothelial	HECA	MD	-0.658306	1.22572	0.355622	-0.92374	0.966966
Endothelial	KIAA1586	SZ	0.823623	5.04331	0.355703	0.923584	0.966966
Endothelial	AC009365.1	MD	0.411782	0.457461	0.355244	0.924466	0.966966
Endothelial	LRRCC1	MD	-0.999	1.28827	0.35561	-0.923762	0.966966
Endothelial	PPP1R3B	AD	0.955671	2.41022	0.355482	0.924008	0.966966
Endothelial	SDCBP	AD	-0.57907	0.595532	0.355533	-0.92391	0.966966
Endothelial	ARCN1	MS	-0.298388	0.333777	0.355546	-0.923885	0.966966
Endothelial	DDX11	PD	-0.461053	0.505892	0.355688	-0.923612	0.966966
Endothelial	UGGT2	SZ	0.348158	0.40351	0.355592	0.923797	0.966966
Endothelial	NFKBIA	MS	0.783891	1.35598	0.355727	0.923538	0.966966
Endothelial	AL132780.3	AD	-0.999	1.62562	0.355477	-0.924018	0.966966
Endothelial	RRN3	SZ	0.657328	0.624726	0.355273	0.92441	0.966966
Endothelial	TEPSIN	SZ	-0.276055	0.329445	0.35564	-0.923705	0.966966
Endothelial	RNF24	AD	0.8197	0.943185	0.355512	0.923951	0.966966
Endothelial	PARVG	PD	0.374205	0.679265	0.355335	0.924292	0.966966
Endothelial	SCUBE1	PD	-0.576479	0.687422	0.355623	-0.923737	0.966966
Endothelial	PES1	AD	-0.368486	0.607847	0.35559	-0.923801	0.966966
Endothelial	SCARF2	AD	-0.513101	0.599135	0.355216	-0.924518	0.966966
Excitatory Neuron	PRKCH	AD	-0.899604	0.751771	0.470665	-0.721397	0.966967
Excitatory Neuron	CISD1	MS	-0.999	2.28216	0.470697	-0.721346	0.966967
Excitatory Neuron	PCYOX1	SZ	0.762033	1.12831	0.470716	0.721315	0.966967
Excitatory Neuron	GDF6	BD	-0.380583	0.626946	0.470725	-0.7213	0.966967
Excitatory Neuron	SLC16A12	MD	-0.998426	0.575571	0.470739	-0.721278	0.966967
Excitatory Neuron	MCRS1	MD	-0.943236	1.8471	0.470712	-0.721321	0.966967
Excitatory Neuron	NEDD4	SZ	-0.338359	0.618537	0.470732	-0.721288	0.966967
OPC	RAB3GAP1	MD	-0.369008	0.528488	0.422053	-0.802865	0.96697
OPC	AC073195.1	SZ	0.42185	0.58028	0.422043	0.802881	0.96697
Endothelial	ZC3H13	MD	0.497488	0.698387	0.355751	0.923493	0.966973
Microglia	IWS1	MD	-0.52039	0.762837	0.423431	-0.800483	0.966975
Microglia	MAP4K4	MD	0.999	NA	0.423593	0.800203	0.966975
Microglia	AC018752.1	PD	-0.739324	1.02096	0.423505	-0.800356	0.966975
Microglia	CCSER2	SZ	-0.727421	0.468202	0.423525	-0.800321	0.966975
Microglia	FDX1	MS	-0.999	NA	0.423563	-0.800254	0.966975
Microglia	FOLR2	MS	-0.431929	0.51212	0.423505	-0.800354	0.966975
Microglia	ILK	PD	0.402873	0.518604	0.423588	0.800212	0.966975
Microglia	KLHL36	BD	0.998893	0.491204	0.423489	0.800383	0.966975
Microglia	CLASP1	SZ	-0.598995	0.973943	0.423645	-0.800113	0.966978
Microglia	R3HCC1L	AD	-0.396615	0.909967	0.423624	-0.800149	0.966978
Inhibitory Neuron	LINC01703	AD	0.245613	0.378968	0.458161	0.741878	0.966983
Inhibitory Neuron	RCL1	AD	0.717631	1.00606	0.45815	0.741897	0.966983
Inhibitory Neuron	SLC22A24	MS	0.965055	NA	0.458134	0.741923	0.966983
Inhibitory Neuron	TMEM231	AD	0.249986	0.391299	0.458187	0.741836	0.966983
Inhibitory Neuron	SERPINB8	SZ	0.3729	0.570925	0.458171	0.741862	0.966983
Inhibitory Neuron	NMNAT2	PD	-0.999	2.25237	0.458238	-0.741751	0.966983
Inhibitory Neuron	ELMSAN1	PD	-0.910503	NA	0.458231	-0.741763	0.966983
Inhibitory Neuron	GPRIN1	AD	0.420936	0.79453	0.458254	0.741724	0.966983
Inhibitory Neuron	ORC1	PD	-0.971514	NA	0.458694	-0.740998	0.966983
Inhibitory Neuron	DNAJB4	BD	0.999	1.87239	0.458782	0.740853	0.966983
Inhibitory Neuron	KCNH1	BD	0.999	5.14042	0.459268	0.740053	0.966983
Inhibitory Neuron	MIB2	BD	-0.545236	0.736316	0.459228	-0.740118	0.966983
Inhibitory Neuron	ARHGEF11	MD	-0.365706	0.459743	0.458938	-0.740597	0.966983
Inhibitory Neuron	GNAI3	MD	0.342655	0.462767	0.458973	0.740538	0.966983
Inhibitory Neuron	PODN	MD	0.58697	0.612131	0.459168	0.740217	0.966983
Inhibitory Neuron	ROR1	MD	0.276128	0.618053	0.459277	0.740038	0.966983
Inhibitory Neuron	WDR26	SZ	0.362615	0.496233	0.458806	0.740815	0.966983
Inhibitory Neuron	ATP1B1	AD	-0.317355	0.529416	0.458841	-0.740757	0.966983
Inhibitory Neuron	NUCKS1	AD	-0.491716	0.535688	0.459129	-0.740282	0.966983
Inhibitory Neuron	WDR35	MS	-0.823458	1.03082	0.459143	-0.740258	0.966983
Inhibitory Neuron	RBM44	BD	0.680798	1.49616	0.458527	0.741275	0.966983
Inhibitory Neuron	TOGARAM2	MD	-0.235117	0.291036	0.458624	-0.741114	0.966983
Inhibitory Neuron	TNIK	SZ	0.998831	0.872455	0.459112	0.740309	0.966983
Inhibitory Neuron	GNPDA2	PD	0.629287	1.41547	0.459025	0.740453	0.966983
Inhibitory Neuron	ADGRA3	BD	-0.896715	2.75592	0.4589	-0.740659	0.966983
Inhibitory Neuron	NPY5R	MD	-0.987594	4.61775	0.458684	-0.741016	0.966983
Inhibitory Neuron	TBC1D1	SZ	0.333693	0.562785	0.458758	0.740893	0.966983
Inhibitory Neuron	SRP72	AD	-0.479868	0.615072	0.458607	-0.741143	0.966983
Inhibitory Neuron	DAP	PD	0.59652	1.41193	0.45905	0.740411	0.966983
Inhibitory Neuron	AL023284.4	MS	0.617877	0.959458	0.458897	0.740665	0.966983
Inhibitory Neuron	UST	MS	0.427726	0.671962	0.45841	0.741468	0.966983
Inhibitory Neuron	PRRT4	BD	0.837002	11.1548	0.458937	0.740598	0.966983
Inhibitory Neuron	LRP12	MD	-0.447333	0.764952	0.458375	-0.741525	0.966983
Inhibitory Neuron	RGP1	MS	-0.434276	0.679389	0.458313	-0.741628	0.966983
Inhibitory Neuron	GOLGA2	PD	-0.999	4.64536	0.458819	-0.740792	0.966983
Inhibitory Neuron	CSTF3	SZ	-0.999	1.88865	0.45873	-0.74094	0.966983
Inhibitory Neuron	HPX	AD	-0.557472	1.13533	0.458902	-0.740656	0.966983
Inhibitory Neuron	DDX55	MS	0.405339	0.642384	0.458395	0.741492	0.966983
Inhibitory Neuron	CRACR2A	PD	0.554325	0.96533	0.459096	0.740337	0.966983
Inhibitory Neuron	SCAF11	BD	-0.342357	0.500925	0.4589	-0.74066	0.966983
Inhibitory Neuron	BORCS5	MD	0.415841	0.502085	0.45847	0.741369	0.966983
Inhibitory Neuron	WSB2	MD	-0.531165	0.612866	0.458851	-0.740741	0.966983
Inhibitory Neuron	AL356740.1	AD	0.733714	1.02652	0.458658	0.741058	0.966983
Inhibitory Neuron	SLC25A15	AD	0.481841	0.785486	0.458413	0.741463	0.966983
Inhibitory Neuron	SENP8	AD	0.745389	1.24492	0.459197	0.74017	0.966983
Inhibitory Neuron	MIR193BHG	MS	-0.998447	0.697597	0.458494	-0.741329	0.966983
Inhibitory Neuron	TXNL4B	AD	0.999	NA	0.458419	0.741453	0.966983
Inhibitory Neuron	BPTF	MS	0.401167	0.607983	0.459092	0.740343	0.966983
Inhibitory Neuron	GGA3	MS	-0.451015	0.631482	0.458405	-0.741475	0.966983
Inhibitory Neuron	TOM1L2	MS	-0.841165	NA	0.458644	-0.741081	0.966983
Inhibitory Neuron	SMARCD2	MD	0.835812	NA	0.458507	0.741308	0.966983
Inhibitory Neuron	NUP88	AD	0.282533	0.578766	0.458526	0.741276	0.966983
Inhibitory Neuron	PSME3	AD	-0.468702	NA	0.458582	-0.741183	0.966983
Inhibitory Neuron	ZBTB7C	MD	0.508628	0.983175	0.45838	0.741517	0.966983
Inhibitory Neuron	EXOC3L2	PD	0.563944	0.790914	0.459107	0.740318	0.966983
Inhibitory Neuron	ZNF175	PD	-0.911216	1.5238	0.4588	-0.740824	0.966983
Inhibitory Neuron	MEGF8	MD	-0.533352	2.53101	0.459109	-0.740314	0.966983
Inhibitory Neuron	ZNF486	MD	-0.465547	0.688925	0.458737	-0.740928	0.966983
Inhibitory Neuron	NFIC	SZ	-0.463003	0.851345	0.45858	-0.741187	0.966983
Inhibitory Neuron	TXNRD2	MS	0.998403	NA	0.458494	0.741329	0.966983
Inhibitory Neuron	NUP50	BD	0.730717	1.23405	0.459143	0.740259	0.966983
Inhibitory Neuron	CABIN1	SZ	0.384872	0.586474	0.458806	0.740814	0.966983
Inhibitory Neuron	ADAM10	SZ	-0.262331	0.428641	0.4593	-0.74	0.966983
Inhibitory Neuron	C2CD5	SZ	0.617148	0.858182	0.459309	0.739985	0.966983
Inhibitory Neuron	DVL3	BD	0.375553	0.672529	0.459334	0.739943	0.966983
Inhibitory Neuron	OSER1	MD	0.425879	0.587384	0.45934	0.739934	0.966983
Inhibitory Neuron	WDR27	MS	0.430474	0.806527	0.459366	0.739892	0.966983
Inhibitory Neuron	ZNF830	BD	0.999	2.34552	0.459399	0.739837	0.966983
Inhibitory Neuron	SHANK3	AD	0.492196	0.681722	0.459399	0.739837	0.966983
Inhibitory Neuron	FAM24B	SZ	-0.445966	0.601496	0.459428	-0.739789	0.966983
Inhibitory Neuron	WDR3	MS	-0.865285	1.86841	0.459515	-0.739646	0.966983
Inhibitory Neuron	HDGF	MD	0.999	2.684	0.45951	0.739654	0.966983
Inhibitory Neuron	YIPF4	SZ	0.880667	2.06817	0.45952	0.739637	0.966983
Inhibitory Neuron	MAATS1	PD	0.588207	1.03801	0.459539	0.739606	0.966983
Inhibitory Neuron	MOB2	BD	-0.998044	7.73275	0.459516	-0.739643	0.966983
Inhibitory Neuron	RIC8B	MS	-0.548396	0.731805	0.459463	-0.739732	0.966983
Inhibitory Neuron	B4GALNT3	AD	-0.379654	0.642004	0.459492	-0.739683	0.966983
Inhibitory Neuron	PIBF1	MD	-0.371846	0.610007	0.459531	-0.739619	0.966983
Inhibitory Neuron	LINC01482	SZ	0.525579	1.74951	0.459474	0.739713	0.966983
Inhibitory Neuron	PDE9A	MS	-0.417662	0.681548	0.459542	-0.739601	0.966983
Inhibitory Neuron	TWNK	PD	-0.74668	1.37052	0.459564	-0.739566	0.966983
Inhibitory Neuron	PATJ	MS	0.471879	0.811035	0.459697	0.739346	0.966983
Inhibitory Neuron	SLC4A3	AD	0.852896	1.19378	0.459717	0.739313	0.966983
Inhibitory Neuron	SOWAHC	AD	-0.492469	0.844842	0.459828	-0.73913	0.966983
Inhibitory Neuron	DHX30	MS	0.999	1.25729	0.459833	0.739121	0.966983
Inhibitory Neuron	ABI3BP	BD	-0.826944	2.16077	0.459598	-0.739509	0.966983
Inhibitory Neuron	PCDHB10	BD	-0.999	2.42563	0.459605	-0.739498	0.966983
Inhibitory Neuron	ITPR3	MS	-0.433831	0.60454	0.459613	-0.739485	0.966983
Inhibitory Neuron	CCND3	PD	0.441151	0.864935	0.459669	0.739392	0.966983
Inhibitory Neuron	ACTL6B	SZ	-0.541763	0.623668	0.459599	-0.739508	0.966983
Inhibitory Neuron	E2F5	MD	-0.999	2.00059	0.459681	-0.739372	0.966983
Inhibitory Neuron	RAPGEF1	MS	0.999	1.9964	0.459708	0.739329	0.966983
Inhibitory Neuron	NUDT5	MD	0.280195	0.407048	0.459812	0.739156	0.966983
Inhibitory Neuron	AC073896.1	AD	0.999	2.5064	0.459667	0.739395	0.966983
Inhibitory Neuron	MYCBP2	SZ	-0.597631	1.63912	0.459728	-0.739294	0.966983
Inhibitory Neuron	PELI2	SZ	-0.41701	0.593691	0.459701	-0.739339	0.966983
Inhibitory Neuron	MYCBPAP	PD	-0.586969	1.32692	0.459742	-0.739271	0.966983
Inhibitory Neuron	GLOD4	AD	0.298538	0.472477	0.459656	0.739414	0.966983
Inhibitory Neuron	PLEKHJ1	BD	-0.401646	0.668626	0.459617	-0.739478	0.966983
Inhibitory Neuron	CRTC1	MD	-0.991882	1.70245	0.45973	-0.739292	0.966983
Inhibitory Neuron	ERVMER61-1	MS	-0.870907	2.04377	0.459883	-0.73904	0.966983
Inhibitory Neuron	FAF2	PD	-0.591749	0.813801	0.459925	-0.73897	0.966983
Inhibitory Neuron	MAST4	MD	-0.538003	0.992005	0.459892	-0.739025	0.966983
Inhibitory Neuron	CALCOCO1	PD	-0.364149	0.932422	0.45989	-0.739027	0.966983
Inhibitory Neuron	LINC00943	AD	-0.565485	NA	0.459889	-0.73903	0.966983
Inhibitory Neuron	NBEA	MD	0.771016	0.762723	0.45994	0.738945	0.966983
Inhibitory Neuron	PIGK	AD	0.999	NA	0.45997	0.738896	0.966983
Inhibitory Neuron	PDGFC	BD	-0.715533	0.939066	0.459992	-0.73886	0.966983
Inhibitory Neuron	LBR	PD	-0.447884	0.541217	0.460128	-0.738635	0.966983
Inhibitory Neuron	PNKD	MD	0.475727	0.88545	0.460153	0.738595	0.966983
Inhibitory Neuron	FNDC3B	BD	-0.896095	1.75896	0.460052	-0.738761	0.966983
Inhibitory Neuron	BDH2	PD	-0.999	2.30149	0.460172	-0.738564	0.966983
Inhibitory Neuron	TENM3	MD	-0.334696	0.44611	0.4602	-0.738517	0.966983
Inhibitory Neuron	IFNGR1	MD	0.483324	0.642409	0.460276	0.738393	0.966983
Inhibitory Neuron	LINC00472	AD	-0.999	1.81421	0.460077	-0.73872	0.966983
Inhibitory Neuron	LIMK1	MD	0.442273	0.910783	0.46026	0.738419	0.966983
Inhibitory Neuron	GTF3C4	PD	0.676012	1.20954	0.460176	0.738557	0.966983
Inhibitory Neuron	LAMC3	SZ	0.966892	1.81992	0.460186	0.73854	0.966983
Inhibitory Neuron	AC100768.2	PD	0.866749	1.87807	0.460261	0.738417	0.966983
Inhibitory Neuron	FSTL3	MD	0.464175	0.771767	0.460153	0.738595	0.966983
Inhibitory Neuron	LINC01695	AD	0.999	NA	0.46022	0.738485	0.966983
Inhibitory Neuron	LRRC2	SZ	0.418794	0.571514	0.460284	0.738379	0.966983
Inhibitory Neuron	TMED4	PD	0.956711	NA	0.460344	0.738281	0.966983
Inhibitory Neuron	KCNS2	SZ	-0.472554	0.671965	0.460291	-0.738367	0.966983
Inhibitory Neuron	TMEM104	SZ	0.578371	0.787968	0.460296	0.738359	0.966983
Inhibitory Neuron	2003-09-01	AD	0.999	NA	0.460308	0.73834	0.966983
Inhibitory Neuron	ALOXE3	AD	-0.347328	0.735595	0.460364	-0.738248	0.966983
Inhibitory Neuron	ZNF451	AD	-0.98639	NA	0.460473	-0.738069	0.966983
Inhibitory Neuron	CABCOCO1	SZ	-0.215665	0.379914	0.460475	-0.738065	0.966983
Inhibitory Neuron	RBM19	PD	0.531861	0.780002	0.460397	0.738193	0.966983
Inhibitory Neuron	DACH1	BD	-0.999	2.75659	0.460419	-0.738157	0.966983
Inhibitory Neuron	FBXL8	MS	-0.48938	0.999187	0.460386	-0.738211	0.966983
Inhibitory Neuron	AC020704.1	MD	-0.486055	0.890225	0.460493	-0.738035	0.966983
Inhibitory Neuron	TGFBRAP1	BD	0.676246	NA	0.460531	0.737973	0.966983
Inhibitory Neuron	TANK	AD	0.999	2.02337	0.460565	0.737917	0.966983
Inhibitory Neuron	TRMT61B	AD	-0.524561	1.00262	0.460551	-0.737939	0.966983
Inhibitory Neuron	LINC00636	MS	-0.997357	1.71235	0.460573	-0.737904	0.966983
Inhibitory Neuron	AL359710.1	AD	-0.587644	1.42496	0.460577	-0.737896	0.966983
Inhibitory Neuron	C12orf66	SZ	-0.999	2.09933	0.460548	-0.737945	0.966983
Inhibitory Neuron	MRPS35	SZ	-0.342802	0.607091	0.460541	-0.737956	0.966983
Inhibitory Neuron	CCDC113	AD	-0.59849	0.924619	0.460559	-0.737927	0.966983
Inhibitory Neuron	ZNF595	BD	-0.999	NA	0.460588	-0.73788	0.966983
Inhibitory Neuron	INTS6	PD	0.998179	NA	0.460596	0.737867	0.966983
Inhibitory Neuron	CPNE6	SZ	0.495893	0.934602	0.460601	0.737858	0.966983
Inhibitory Neuron	TMEM271	SZ	0.380227	0.592229	0.460629	0.737811	0.966983
Inhibitory Neuron	SMARCD3	AD	-0.811518	1.39166	0.460647	-0.737781	0.966983
Inhibitory Neuron	YKT6	AD	0.999	3.24448	0.460642	0.73779	0.966983
Inhibitory Neuron	AP001528.1	PD	-0.815269	1.28222	0.460627	-0.737815	0.966983
Inhibitory Neuron	CYYR1	SZ	0.383171	0.528231	0.460647	0.737782	0.966983
Astrocyte	PFDN1	SZ	-0.371382	0.428301	0.381732	-0.87471	0.966984
Astrocyte	KMT2B	SZ	0.664436	1.47284	0.381747	0.874682	0.966984
Astrocyte	ZNF283	SZ	0.369172	0.518999	0.381766	0.874647	0.966984
OPC	FBXO48	PD	0.999	2.02489	0.422089	0.802802	0.966999
OPC	TIMMDC1	PD	0.924499	1.09548	0.422155	0.802688	0.966999
OPC	AL157392.5	SZ	-0.400184	0.591064	0.422189	-0.80263	0.966999
OPC	ESRRA	AD	0.999	5.36782	0.422182	0.802642	0.966999
OPC	ZNF571	MD	0.652235	1.37729	0.422211	0.802591	0.966999
OPC	IL10RB	BD	0.969682	1.87128	0.422207	0.802598	0.966999
OPC	ADGRF3	MS	-0.863001	1.69579	0.422217	-0.80258	0.966999
OPC	MALSU1	AD	0.401935	0.605946	0.422253	0.802518	0.966999
OPC	CLASP2	BD	-0.621687	0.853459	0.42235	-0.802351	0.966999
OPC	DPY19L4	PD	-0.671786	0.81792	0.422274	-0.802483	0.966999
OPC	GLUD1	SZ	0.753802	1.27391	0.422328	0.802389	0.966999
OPC	TOR1AIP1	SZ	0.5938	0.635747	0.422464	0.802154	0.966999
OPC	CHIC2	SZ	0.303037	0.379731	0.422505	0.802082	0.966999
OPC	HDAC3	MS	-0.50192	0.692125	0.422873	-0.801447	0.966999
OPC	AL031777.3	PD	-0.998175	2.59474	0.42281	-0.801556	0.966999
OPC	MTSS1	MS	-0.999	3.94488	0.422838	-0.801507	0.966999
OPC	AC062004.1	SZ	0.72221	0.896955	0.422765	0.801633	0.966999
OPC	PKIA	SZ	-0.439761	0.781336	0.422771	-0.801623	0.966999
OPC	FREM1	BD	-0.933297	2.41712	0.422644	-0.801842	0.966999
OPC	LINC02646	MS	0.514225	0.804707	0.422704	0.801739	0.966999
OPC	ALKBH8	MD	-0.68472	0.863838	0.422686	-0.801769	0.966999
OPC	AP000462.1	MD	0.643177	3.10929	0.422576	0.80196	0.966999
OPC	DDX6	SZ	0.140487	1.23287	0.422592	0.801932	0.966999
OPC	ELP4	AD	0.498527	0.773575	0.422466	0.802151	0.966999
OPC	TRPV4	PD	-0.423977	0.724303	0.422615	-0.801893	0.966999
OPC	ACVR1B	AD	0.260334	0.373613	0.422901	0.801398	0.966999
OPC	FOXO1	MD	0.236942	1.85471	0.422616	0.80189	0.966999
OPC	CCDC85C	BD	-0.699751	1.31938	0.422565	-0.801979	0.966999
OPC	ARG2	MD	-0.887784	3.17817	0.422899	-0.801401	0.966999
OPC	MEGF11	AD	0.719374	1.47695	0.42288	0.801434	0.966999
OPC	EMP2	AD	0.639253	1.33301	0.42275	0.801659	0.966999
OPC	ATP9B	MS	0.825025	1.12001	0.422472	0.80214	0.966999
OPC	FIZ1	MS	-0.999	3.47738	0.422774	-0.801617	0.966999
OPC	AC020928.2	PD	0.955137	1.87271	0.42245	0.802177	0.966999
OPC	TTLL9	MD	-0.434526	0.598486	0.4227	-0.801745	0.966999
OPC	XRN2	SZ	-0.713717	0.896976	0.422791	-0.801589	0.966999
OPC	FMO5	MD	0.646372	0.773566	0.42304	0.801158	0.966999
OPC	GRIK3	MD	-0.979834	1.84093	0.423037	-0.801163	0.966999
OPC	SPATA6	SZ	0.435122	0.453313	0.422941	0.801329	0.966999
OPC	RNF4	MS	-0.999	NA	0.423064	-0.801118	0.966999
OPC	PDSS2	PD	0.999	4.32983	0.423026	0.801183	0.966999
OPC	BAK1	SZ	-0.735808	1.18637	0.423035	-0.801167	0.966999
OPC	NEK6	AD	0.349264	0.448649	0.423094	0.801066	0.966999
OPC	THAP12	MD	0.690393	1.52077	0.423018	0.801197	0.966999
OPC	EIF2B1	PD	-0.575338	0.555816	0.423086	-0.801078	0.966999
OPC	TDRD3	AD	-0.999	4.06377	0.422966	-0.801286	0.966999
OPC	UBE2Q2	AD	-0.603868	1.03321	0.422986	-0.801252	0.966999
OPC	AC007344.1	MS	0.999	5.85454	0.422938	0.801334	0.966999
OPC	CASTOR1	MD	0.638077	0.885786	0.422997	0.801233	0.966999
Astrocyte	TAS1R1	MD	-0.354375	0.587908	0.381794	-0.874596	0.967004
Microglia	FCRL1	MS	0.339795	0.495499	0.424014	0.799477	0.967009
Microglia	AL359853.2	SZ	0.616329	0.702294	0.424144	0.799252	0.967009
Microglia	GLS	PD	0.776401	0.919564	0.424075	0.799372	0.967009
Microglia	PRPF40A	AD	-0.999	1.92113	0.424273	-0.79903	0.967009
Microglia	DOCK2	BD	-0.999	1.96703	0.424091	-0.799344	0.967009
Microglia	DUSP22	MD	-0.42136	0.579445	0.423696	-0.800025	0.967009
Microglia	POR	BD	0.696312	1.72707	0.424193	0.799168	0.967009
Microglia	AC103719.1	MD	-0.507151	0.814137	0.423946	-0.799594	0.967009
Microglia	HGH1	SZ	0.999	1.74985	0.424376	0.798852	0.967009
Microglia	STK3	SZ	-0.999	1.52434	0.424375	-0.798854	0.967009
Microglia	PCM1	AD	-0.36022	0.457656	0.423913	-0.799652	0.967009
Microglia	MRRF	MS	0.958734	2.51598	0.423809	0.79983	0.967009
Microglia	TNFSF15	BD	0.691698	0.818614	0.424337	0.798919	0.967009
Microglia	AL391117.1	MD	0.380066	0.410521	0.423943	0.7996	0.967009
Microglia	BRD3	AD	-0.429431	0.718181	0.424263	-0.799047	0.967009
Microglia	C12orf75	BD	0.999	NA	0.423975	0.799544	0.967009
Microglia	ABCC4	PD	-0.999	1.88956	0.42389	-0.799691	0.967009
Microglia	DLGAP5	MD	0.558896	0.662058	0.424308	0.798969	0.967009
Microglia	AC087762.1	BD	-0.999	2.29397	0.424208	-0.799142	0.967009
Microglia	POLG2	SZ	-0.502868	0.786491	0.424048	-0.799418	0.967009
Microglia	AC127024.5	AD	-0.854648	1.96933	0.423796	-0.799853	0.967009
Microglia	CCL5	AD	0.718682	1.02973	0.4243	0.798983	0.967009
Microglia	FMNL1	AD	-0.414751	0.643276	0.424057	-0.799402	0.967009
Microglia	AC010618.1	PD	-0.999	NA	0.424298	-0.798987	0.967009
Microglia	VASP	SZ	0.998778	1.22583	0.424262	0.79905	0.967009
Microglia	RTF2	MD	0.80765	1.61285	0.423721	0.799983	0.967009
Microglia	AL031289.1	PD	-0.999	NA	0.424409	-0.798796	0.967009
Microglia	DHRS7	MD	-0.325259	0.614095	0.424452	-0.798721	0.967009
Microglia	AC079584.1	MS	-0.94295	1.24818	0.424608	-0.798453	0.967009
Microglia	PTPN18	SZ	-0.738235	0.757308	0.424535	-0.798578	0.967009
Microglia	WTAP	MD	-0.509182	0.75742	0.424537	-0.798575	0.967009
Microglia	INSL6	AD	0.644193	1.40816	0.424564	0.798528	0.967009
Microglia	AC084337.2	MD	-0.518041	0.850327	0.42457	-0.798518	0.967009
Microglia	YBX3	SZ	0.420881	0.447096	0.424627	0.79842	0.967009
Microglia	CCT6B	BD	0.999	NA	0.42451	0.798622	0.967009
Microglia	CD300A	BD	0.700119	0.442671	0.424566	0.798524	0.967009
Microglia	ACVR1	MS	0.999	8.89211	0.424719	0.79826	0.967009
Microglia	KIAA2026	AD	-0.958375	2.75304	0.424726	-0.798249	0.967009
Microglia	RELA	MS	-0.999	4.21043	0.424706	-0.798283	0.967009
Microglia	ZNF225	MS	0.807166	NA	0.42469	0.798311	0.967009
Microglia	AC011481.2	MD	-0.380954	0.569856	0.424711	-0.798276	0.967009
Microglia	PRDM15	AD	-0.471378	0.694311	0.424671	-0.798344	0.967009
Oligodendrocyte	COA1	PD	0.719832	1.36754	0.48249	0.702303	0.967013
Oligodendrocyte	ZNF524	MS	-0.999	2.67708	0.482513	-0.702267	0.967013
Oligodendrocyte	NMT1	BD	-0.27714	0.62343	0.482524	-0.702248	0.967013
Inhibitory Neuron	XRCC4	MS	0.999	4.13782	0.460701	0.737693	0.967016
Inhibitory Neuron	WASHC5	BD	-0.999	2.98603	0.460701	-0.737693	0.967016
Inhibitory Neuron	ZC3H8	AD	-0.468017	0.588619	0.460732	-0.737642	0.967016
Inhibitory Neuron	RPGRIP1	MD	-0.314978	0.428342	0.460733	-0.73764	0.967016
Excitatory Neuron	LINC01098	SZ	0.351097	0.516197	0.470782	0.721208	0.967023
OPC	Z98259.3	SZ	-0.321936	0.624492	0.423133	-0.800997	0.967031
OPC	COPS4	SZ	-0.301238	1.12361	0.423175	-0.800925	0.967031
OPC	PDSS1	SZ	0.782471	0.905721	0.423208	0.800867	0.967031
OPC	PPHLN1	SZ	-0.999	1.01831	0.423186	-0.800906	0.967031
OPC	AC022523.1	AD	-0.779712	5.90438	0.423218	-0.800851	0.967031
OPC	CERNA1	MS	0.95276	NA	0.423233	0.800824	0.967031
OPC	GALNS	BD	-0.719183	NA	0.423257	-0.800784	0.967033
OPC	AC104806.2	BD	-0.480864	1.14597	0.423276	-0.80075	0.967033
Microglia	MELK	AD	0.65084	1.1592	0.424762	0.798186	0.967035
OPC	CASC9	AD	-0.394183	0.541101	0.423301	-0.800708	0.967041
Endothelial	CCNY	BD	0.800247	1.86516	0.3558	0.923397	0.967051
Microglia	SULT1C4	AD	-0.292212	0.415697	0.424859	-0.798019	0.967056
Microglia	AC109492.1	AD	-0.827466	2.1816	0.424895	-0.797958	0.967056
Microglia	SERPING1	SZ	0.353415	0.48528	0.424891	0.797965	0.967056
Microglia	IL21R	MS	0.999	6.12566	0.424907	0.797937	0.967056
Microglia	CLCN7	SZ	0.434048	0.584529	0.424909	0.797934	0.967056
Microglia	ZNF480	MS	0.999	5.81645	0.42495	0.797864	0.967056
Microglia	SREBF2	MD	-0.663237	0.783234	0.424926	-0.797904	0.967056
Inhibitory Neuron	SLC44A5	SZ	-0.33175	0.535161	0.460775	-0.737572	0.967066
OPC	BTBD10	MD	0.385793	0.622809	0.423338	0.800643	0.967079
OPC	ANGEL2	BD	-0.999	NA	0.423981	-0.799534	0.967081
OPC	AL139424.3	MD	0.988939	NA	0.424256	0.79906	0.967081
OPC	CAPN9	MD	0.358519	0.61696	0.423576	0.800233	0.967081
OPC	MDS2	MD	-0.67261	NA	0.424109	-0.799312	0.967081
OPC	NUAK2	MD	0.500007	0.929451	0.424111	0.799309	0.967081
OPC	SLC44A5	AD	0.999	3.27451	0.423553	0.800273	0.967081
OPC	ASIC4	SZ	-0.439846	0.536564	0.423667	-0.800076	0.967081
OPC	C2orf50	SZ	0.903929	1.15314	0.42411	0.799311	0.967081
OPC	C2orf76	SZ	0.460616	1.2871	0.423478	0.800403	0.967081
OPC	AC114763.1	AD	-0.587258	0.67469	0.423793	-0.799858	0.967081
OPC	IMPG2	BD	0.854543	1.86727	0.423876	0.799714	0.967081
OPC	AC092902.2	SZ	-0.350454	0.303643	0.423643	-0.800116	0.967081
OPC	ANKUB1	SZ	0.524186	0.821642	0.423745	0.799941	0.967081
OPC	DMXL1	PD	-0.999	NA	0.42344	-0.800467	0.967081
OPC	PCDHB10	MD	0.409439	0.451386	0.423812	0.799826	0.967081
OPC	GPBP1	AD	0.544046	0.948686	0.423489	0.800383	0.967081
OPC	FKBP5	SZ	0.999	1.92418	0.423933	0.799616	0.967081
OPC	AC067773.1	SZ	0.674324	1.51808	0.424163	0.799221	0.967081
OPC	AC062004.1	AD	0.929157	7.48074	0.424116	0.7993	0.967081
OPC	POLR1E	MS	0.545021	0.948272	0.423476	0.800405	0.967081
OPC	ADAM8	MS	0.795583	1.34968	0.424273	0.79903	0.967081
OPC	AL355303.1	PD	-0.535054	1.01393	0.42349	-0.800382	0.967081
OPC	DKK1	AD	-0.542165	0.685946	0.423483	-0.800394	0.967081
OPC	PSMA1	MS	0.673088	1.19746	0.42405	0.799415	0.967081
OPC	INTS4	PD	-0.982256	2.00775	0.423931	-0.79962	0.967081
OPC	RAB39A	BD	0.999	1.78955	0.424283	0.799014	0.967081
OPC	LTO1	MD	-0.475512	0.477116	0.423527	-0.800318	0.967081
OPC	AVIL	MD	0.403265	0.478915	0.423961	0.799568	0.967081
OPC	SSH1	AD	0.489838	0.814069	0.423826	0.799802	0.967081
OPC	CUL4A	AD	0.955817	2.36325	0.424282	0.799014	0.967081
OPC	LINC02301	AD	0.547721	0.880519	0.424246	0.799077	0.967081
OPC	GANC	SZ	-0.703464	0.712219	0.423655	-0.800097	0.967081
OPC	SPG21	SZ	-0.715668	0.911322	0.423818	-0.799815	0.967081
OPC	ABAT	MS	0.999	NA	0.424195	0.799164	0.967081
OPC	AC005363.2	SZ	0.366756	0.515817	0.423967	0.799559	0.967081
OPC	MAPK7	MD	-0.416521	1.01327	0.423424	-0.800496	0.967081
OPC	LRRC75A	SZ	-0.724483	NA	0.424283	-0.799012	0.967081
OPC	RAB31	AD	-0.420641	0.497547	0.423837	-0.799782	0.967081
OPC	LINC01858	MS	-0.999	1.01931	0.423824	-0.799804	0.967081
OPC	ETHE1	BD	-0.79814	2.02927	0.423813	-0.799824	0.967081
OPC	AL136531.2	MS	-0.998253	1.90798	0.424035	-0.79944	0.967081
OPC	AL132655.2	MD	-0.752287	1.86834	0.423835	-0.799786	0.967081
OPC	PLCG1	AD	-0.749836	NA	0.423575	-0.800235	0.967081
OPC	AP000688.2	MD	-0.296153	0.391669	0.423856	-0.79975	0.967081
OPC	RNF185	PD	-0.999	2.22967	0.424114	-0.799305	0.967081
Endothelial	GNB1L	PD	-0.999	1.76243	0.355837	-0.923327	0.967094
Endothelial	ARHGAP19-SLIT1	MD	-0.508362	0.629368	0.355858	-0.923287	0.967094
Inhibitory Neuron	DNAJC6	AD	-0.384536	0.621616	0.460818	-0.737501	0.967121
OPC	TEX48	AD	0.408818	0.581419	0.424371	0.798862	0.967121
OPC	C16orf70	MS	0.574887	3.25908	0.424373	0.798857	0.967121
OPC	PROS1	PD	-0.999	NA	0.424388	-0.798831	0.967121
OPC	NOC3L	MD	0.483931	0.737725	0.424409	0.798796	0.967121
OPC	LINC01428	BD	-0.903323	NA	0.424386	-0.798835	0.967121
OPC	ENTPD1	MD	-0.538105	0.665957	0.424462	-0.798703	0.967121
OPC	TMEM53	PD	-0.558844	1.31872	0.424553	-0.798547	0.967121
OPC	CCDC71L	BD	-0.999	2.39519	0.424614	-0.798442	0.967121
OPC	PRMT3	BD	0.998739	0.541896	0.424575	0.798509	0.967121
OPC	SNHG28	MD	-0.465444	0.761541	0.424757	-0.798195	0.967121
OPC	CPT2	SZ	-0.549306	0.9997	0.425057	-0.797678	0.967121
OPC	DAP3	SZ	-0.845067	1.81507	0.424893	-0.797961	0.967121
OPC	NFYC	AD	0.387668	0.527171	0.425104	0.797598	0.967121
OPC	ADAMTS9	PD	0.944032	1.3321	0.424862	0.798015	0.967121
OPC	WDR19	AD	0.999	1.85859	0.424761	0.798188	0.967121
OPC	CAST	MD	-0.484189	0.902437	0.424782	-0.798153	0.967121
OPC	FBXL7	MD	0.645864	1.67632	0.424766	0.79818	0.967121
OPC	FBXO9	MD	-0.724908	1.1075	0.424939	-0.797881	0.967121
OPC	RALGDS	PD	0.999	2.52556	0.42509	0.797622	0.967121
OPC	RAD23B	BD	-0.999	7.76809	0.425094	-0.797616	0.967121
OPC	KIF27	SZ	-0.526636	0.535414	0.425044	-0.797701	0.967121
OPC	PIP4K2A	BD	0.999	4.58261	0.424914	0.797924	0.967121
OPC	CUL2	MD	-0.999	NA	0.42496	-0.797845	0.967121
OPC	TAF3	AD	0.309789	0.720697	0.424664	0.798356	0.967121
OPC	UBE2L6	BD	0.820879	0.706299	0.424699	0.798295	0.967121
OPC	ANKRD13A	MD	-0.928853	1.20129	0.424953	-0.797858	0.967121
OPC	PRKAG1	SZ	0.516247	0.973378	0.424964	0.79784	0.967121
OPC	PPP2R5E	AD	-0.409235	0.668663	0.4251	-0.797605	0.967121
OPC	HEXA	AD	0.999	18.8481	0.424807	0.79811	0.967121
OPC	GRAMD1A	MD	-0.239793	0.325553	0.424685	-0.798319	0.967121
OPC	PLCG1	MS	0.59142	1.04317	0.424927	0.797902	0.967121
OPC	AP001432.1	MS	-0.859737	1.64883	0.424932	-0.797894	0.967121
OPC	HSF2BP	MS	0.721709	1.24259	0.424989	0.797796	0.967121
OPC	CNNM3	MD	0.964255	2.13353	0.425117	0.797576	0.967121
OPC	HNRNPLL	BD	0.946072	NA	0.425147	0.797524	0.967121
OPC	REN	MS	-0.282289	0.416662	0.425203	-0.797428	0.967121
OPC	METTL18	MD	0.720247	2.81923	0.425184	0.797461	0.967121
OPC	C2orf76	PD	-0.820088	1.76409	0.425293	-0.797272	0.967121
OPC	ZNF385D	PD	-0.605902	0.962524	0.425259	-0.797331	0.967121
OPC	NT5DC2	AD	0.999	3.28885	0.425191	0.797448	0.967121
OPC	HERC5	MD	-0.583723	1.04211	0.425225	-0.79739	0.967121
OPC	EPHX2	AD	0.267055	0.342992	0.425199	0.797433	0.967121
OPC	PDPR	AD	0.45274	0.667101	0.425256	0.797335	0.967121
OPC	SDF2	MD	0.998891	0.956886	0.425258	0.797332	0.967121
OPC	DACT3	SZ	0.32769	0.452642	0.425302	0.797257	0.967121
OPC	TNFRSF21	MD	0.426469	0.741042	0.425362	0.797153	0.967121
OPC	AP002495.2	SZ	0.723654	1.37162	0.425372	0.797136	0.967121
OPC	FANCD2	AD	0.670222	0.853836	0.425503	0.79691	0.967121
OPC	PTPRG	AD	0.929939	2.20328	0.425501	0.796914	0.967121
OPC	NEK1	AD	0.76914	1.06208	0.425436	0.797026	0.967121
OPC	NRF1	PD	-0.999	1.86323	0.42545	-0.797002	0.967121
OPC	LRRC24	PD	-0.997155	1.64538	0.425492	-0.79693	0.967121
OPC	NANOS1	MS	-0.479505	0.938359	0.425534	-0.796857	0.967121
OPC	XPNPEP1	AD	-0.843494	1.35101	0.425547	-0.796834	0.967121
OPC	CPT1A	AD	0.553688	1.11666	0.425471	0.796965	0.967121
OPC	DHX37	PD	0.817183	0.865633	0.425521	0.796879	0.967121
OPC	SIN3A	MS	-0.851561	0.825239	0.425426	-0.797043	0.967121
OPC	SPESP1	PD	0.999	2.28429	0.425528	0.796867	0.967121
OPC	GIPC1	MD	0.998918	2.64834	0.425407	0.797076	0.967121
OPC	TARDBP	MD	0.974031	2.07642	0.425678	0.796609	0.967121
OPC	ATP6V1E2	MD	-0.476301	0.506121	0.425649	-0.796658	0.967121
OPC	ANTXR2	PD	-0.877298	2.32573	0.42562	-0.796709	0.967121
OPC	SNX25	BD	-0.345628	0.37872	0.425715	-0.796545	0.967121
OPC	SART1	MD	0.589622	1.11127	0.425708	0.796558	0.967121
OPC	TMEM45B	MD	0.514743	0.594506	0.425701	0.796569	0.967121
OPC	VASP	MD	-0.235757	0.321281	0.425674	-0.796615	0.967121
OPC	SLC30A9	MD	-0.365513	0.472397	0.425758	-0.796471	0.967121
OPC	CCDC146	MS	-0.999	2.51272	0.425761	-0.796467	0.967121
OPC	ZPBP	AD	-0.403357	0.583492	0.425788	-0.79642	0.967121
OPC	ITGA4	MD	0.60694	1.22178	0.425804	0.796393	0.967121
OPC	EPHB1	AD	0.817687	NA	0.425883	0.796256	0.967121
OPC	MB21D2	AD	-0.625662	1.35937	0.425868	-0.796282	0.967121
OPC	NDOR1	MS	-0.364904	0.868022	0.425823	-0.796359	0.967121
OPC	ZNF423	AD	0.389223	2.38748	0.425855	0.796305	0.967121
OPC	PTBP1	SZ	0.308037	0.374635	0.425915	0.796201	0.967121
OPC	ZNF714	SZ	-0.591084	0.968191	0.425895	-0.796236	0.967121
OPC	NCOA3	MS	0.697364	1.28165	0.425917	0.796198	0.967121
Oligodendrocyte	OXTR	MD	-0.21849	0.342363	0.482602	-0.702123	0.967126
Oligodendrocyte	HNRNPR	SZ	-0.40262	0.828053	0.48268	-0.701999	0.967133
Oligodendrocyte	SPAG6	BD	-0.999	3.51038	0.482637	-0.702068	0.967133
Oligodendrocyte	LINC01978	PD	-0.536796	1.26658	0.482703	-0.701963	0.967133
Oligodendrocyte	ZNF649	PD	0.998836	NA	0.482693	0.701978	0.967133
Oligodendrocyte	SLC25A46	SZ	-0.450086	0.566261	0.482784	-0.701833	0.967133
Oligodendrocyte	AL023284.4	MS	-0.754399	NA	0.482794	-0.701816	0.967133
Oligodendrocyte	DPP6	MS	-0.906283	1.60374	0.482816	-0.70178	0.967133
Oligodendrocyte	RALGPS1	SZ	0.231375	0.381907	0.482818	0.701778	0.967133
Oligodendrocyte	MKS1	BD	0.999	NA	0.482843	0.701737	0.967133
Oligodendrocyte	ACBD3	PD	-0.838384	1.50277	0.482894	-0.701655	0.967133
Oligodendrocyte	LDAH	AD	-0.55765	1.53612	0.482932	-0.701594	0.967133
Oligodendrocyte	CISD2	PD	0.817594	1.47905	0.48294	0.701582	0.967133
Oligodendrocyte	HNRNPA0	SZ	-0.61916	1.53677	0.482922	-0.701611	0.967133
Oligodendrocyte	LINC01900	SZ	-0.88256	NA	0.482958	-0.701553	0.967133
Oligodendrocyte	TRAF1	MD	0.532563	0.641016	0.482972	0.70153	0.967133
Oligodendrocyte	COPA	AD	-0.337232	0.391149	0.483007	-0.701475	0.967133
Oligodendrocyte	PLEKHM3	AD	0.355344	0.618044	0.482999	0.701487	0.967133
Oligodendrocyte	CYP7B1	SZ	-0.303675	0.465849	0.483003	-0.70148	0.967133
Oligodendrocyte	UFM1	MS	0.998851	1.24202	0.482989	0.701503	0.967133
Oligodendrocyte	MEGF9	SZ	-0.340922	0.508422	0.483028	-0.70144	0.967134
OPC	PMS1	MS	-0.998488	0.921827	0.42611	-0.795865	0.967138
OPC	CASP8	PD	-0.999	2.83618	0.426079	-0.795919	0.967138
OPC	KDM3A	BD	-0.962837	1.48577	0.426111	-0.795864	0.967138
OPC	RYBP	BD	-0.577677	0.923818	0.426019	-0.796023	0.967138
OPC	MTMR12	SZ	-0.633499	0.802151	0.426106	-0.795873	0.967138
OPC	RFX3	AD	0.480836	1.4397	0.426201	0.79571	0.967138
OPC	AC090124.1	MS	0.99872	1.63877	0.426189	0.79573	0.967138
OPC	ZC2HC1C	BD	0.999	NA	0.426121	0.795846	0.967138
OPC	RCOR1	AD	-0.471926	0.422508	0.426001	-0.796053	0.967138
OPC	TRIM69	AD	-0.505938	0.527191	0.426218	-0.79568	0.967138
OPC	CLEC18A	PD	0.735198	0.914342	0.426104	0.795876	0.967138
OPC	AC005332.7	PD	-0.47959	0.736804	0.426059	-0.795953	0.967138
OPC	PABPC1L	PD	-0.591799	1.34656	0.426215	-0.795684	0.967138
OPC	OGFRP1	BD	0.534469	0.801996	0.426175	0.795753	0.967138
Endothelial	ZNF496	AD	-0.891688	1.34081	0.355913	-0.923182	0.967141
Endothelial	CYS1	MD	0.532759	0.809788	0.355926	0.923157	0.967141
Endothelial	ESYT1	SZ	-0.526319	0.400383	0.355948	-0.923114	0.967141
Endothelial	CENPK	PD	0.878286	1.36965	0.356026	0.922964	0.967141
Endothelial	SERINC5	AD	-0.345726	0.446985	0.356061	-0.922896	0.967141
Endothelial	AC010175.1	MD	-0.531647	0.60363	0.356144	-0.922737	0.967141
Endothelial	MIA2	PD	-0.999	4.37801	0.356049	-0.922921	0.967141
Endothelial	LINC01303	BD	-0.999	NA	0.35611	-0.922804	0.967141
Endothelial	UBAP1	PD	0.395709	0.359081	0.356257	0.922522	0.967141
Endothelial	TSPAN32	SZ	-0.425096	0.501786	0.356244	-0.922546	0.967141
Endothelial	RILPL1	MS	-0.865257	1.69367	0.356241	-0.922552	0.967141
Endothelial	B4GALT5	AD	0.961515	0.893487	0.356202	0.922626	0.967141
Endothelial	IFNLR1	MS	-0.776303	1.0531	0.35627	-0.922496	0.967141
Endothelial	NOS3	MD	0.641538	0.696058	0.356313	0.922413	0.967141
Endothelial	MON1B	MS	0.999	1.73769	0.356325	0.92239	0.967141
Endothelial	ADAM10	MS	0.94353	NA	0.356341	0.92236	0.967141
Endothelial	CFAP100	MS	0.683744	1.16593	0.356363	0.922318	0.967141
Endothelial	RORA	MD	-0.486462	0.68488	0.356401	-0.922245	0.967141
Endothelial	C2orf76	SZ	0.888746	2.10353	0.356477	0.922099	0.967141
Endothelial	LDB2	SZ	-0.499109	0.605839	0.356531	-0.921996	0.967141
Endothelial	ZNF354C	SZ	-0.378231	0.468123	0.356535	-0.921988	0.967141
Endothelial	PGAP3	MD	-0.379261	0.492587	0.356532	-0.921993	0.967141
Endothelial	TEC	MD	0.515825	0.600813	0.356559	0.921942	0.967141
Endothelial	ZFP1	MS	-0.695707	1.3309	0.356586	-0.92189	0.967141
Endothelial	AC093459.1	AD	0.569656	0.736727	0.356604	0.921855	0.967141
Endothelial	ARHGAP26	MS	-0.350332	0.428362	0.35661	-0.921843	0.967141
Endothelial	PLBD1	AD	0.982484	1.26089	0.356607	0.921849	0.967141
Endothelial	CTRC	SZ	0.690759	0.66226	0.356687	0.921697	0.967141
Endothelial	OVGP1	SZ	-0.382946	0.420089	0.356694	-0.921684	0.967141
Endothelial	CASP8	PD	0.999	1.71237	0.356688	0.921694	0.967141
Endothelial	FRS2	MS	0.607913	0.712554	0.356728	0.921617	0.967141
Endothelial	PSPC1	MD	-0.472661	2.42451	0.356752	-0.921572	0.967141
Endothelial	KDM8	AD	-0.998676	NA	0.356716	-0.92164	0.967141
Endothelial	UBLCP1	BD	-0.999	2.26103	0.356814	-0.921454	0.967141
Endothelial	PGM5	PD	-0.492837	0.605497	0.356762	-0.921552	0.967141
Endothelial	ELAC2	PD	-0.738222	1.95815	0.356794	-0.921491	0.967141
Endothelial	ANKS1A	AD	-0.474712	0.460568	0.35689	-0.921308	0.967141
Endothelial	CD247	BD	-0.884707	0.901718	0.35716	-0.920791	0.967141
Endothelial	AL023755.1	MD	0.988118	0.438808	0.357127	0.920854	0.967141
Endothelial	RALGPS2	SZ	-0.999	1.7876	0.357077	-0.92095	0.967141
Endothelial	CFAP57	AD	-0.773882	1.92818	0.35705	-0.921	0.967141
Endothelial	NAB1	MS	-0.551355	1.31064	0.357039	-0.921021	0.967141
Endothelial	ACTR8	AD	0.680185	0.821603	0.357158	0.920793	0.967141
Endothelial	MAK	PD	0.849926	1.10104	0.357097	0.920911	0.967141
Endothelial	NUP37	MD	-0.88759	2.68895	0.357127	-0.920854	0.967141
Endothelial	RNASEH2B	PD	0.998851	0.985999	0.356999	0.921098	0.967141
Endothelial	RNF167	MS	0.998729	13.0554	0.357058	0.920985	0.967141
Endothelial	NOX5	PD	0.999	NA	0.357245	0.920627	0.967141
Endothelial	MYL12B	BD	-0.906389	NA	0.357281	-0.920559	0.967141
Endothelial	SSU72	MS	-0.769157	0.974331	0.357955	-0.919269	0.967141
Endothelial	AC098484.3	MD	-0.37749	0.929253	0.358054	-0.919079	0.967141
Endothelial	PGBD2	MD	-0.802865	1.13789	0.358466	-0.918292	0.967141
Endothelial	MYSM1	SZ	-0.778552	1.17134	0.358846	-0.917566	0.967141
Endothelial	TMCO4	SZ	-0.475706	0.626378	0.358767	-0.917717	0.967141
Endothelial	ST6GALNAC3	AD	0.999	NA	0.358878	0.917506	0.967141
Endothelial	CYP20A1	MS	0.904591	2.19131	0.358685	0.917873	0.967141
Endothelial	PDCL3	PD	-0.998881	1.12166	0.358325	-0.918562	0.967141
Endothelial	SPOPL	MD	-0.74838	1.05778	0.35861	-0.918016	0.967141
Endothelial	STAM2	MD	-0.999	1.24936	0.358164	-0.918869	0.967141
Endothelial	TMEM185B	MD	0.521596	0.640231	0.358799	0.917656	0.967141
Endothelial	FAM228B	SZ	0.999	1.80063	0.358036	0.919114	0.967141
Endothelial	LGALSL	SZ	-0.635801	0.930003	0.357928	-0.919321	0.967141
Endothelial	UBXN4	SZ	0.999	NA	0.358133	0.918929	0.967141
Endothelial	AC128685.1	MD	-0.996521	1.67486	0.357542	-0.920059	0.967141
Endothelial	ANKUB1	MD	-0.612103	0.659632	0.357574	-0.919997	0.967141
Endothelial	FAM53A	BD	-0.999	1.01728	0.358714	-0.917818	0.967141
Endothelial	RFC1	MD	-0.386461	0.434343	0.357646	-0.91986	0.967141
Endothelial	NFKB1	SZ	-0.847342	1.03705	0.358293	-0.918623	0.967141
Endothelial	PRDM5	AD	0.530706	0.536847	0.358366	0.918483	0.967141
Endothelial	LNPEP	SZ	0.550005	0.767811	0.358849	0.91756	0.967141
Endothelial	TCERG1	SZ	0.798837	1.39383	0.357441	0.920253	0.967141
Endothelial	TBX18	MS	0.838364	NA	0.357589	0.91997	0.967141
Endothelial	SLC26A5	BD	-0.999	NA	0.357967	-0.919246	0.967141
Endothelial	ZSCAN21	BD	-0.845813	1.31489	0.358905	-0.917453	0.967141
Endothelial	FAM71F2	MD	0.499834	0.647902	0.358312	0.918585	0.967141
Endothelial	PNPLA8	AD	-0.825342	1.49204	0.357615	-0.91992	0.967141
Endothelial	SORBS3	PD	-0.311094	0.506172	0.358199	-0.918803	0.967141
Endothelial	STC1	PD	0.999	3.42922	0.358794	0.917666	0.967141
Endothelial	LY6E	MD	0.669087	1.25474	0.358334	0.918544	0.967141
Endothelial	ZHX1	SZ	0.278087	0.379946	0.358296	0.918616	0.967141
Endothelial	LINC01492	MS	0.715227	0.737475	0.357819	0.919528	0.967141
Endothelial	DPM2	BD	0.719839	NA	0.357678	0.919799	0.967141
Endothelial	PSMD5	MD	-0.504779	0.539248	0.357454	-0.920228	0.967141
Endothelial	SLC27A4	AD	-0.912449	2.41841	0.358788	-0.917678	0.967141
Endothelial	SEMA4G	MS	-0.999	NA	0.357851	-0.919468	0.967141
Endothelial	ADK	BD	0.943012	1.79619	0.357972	0.919236	0.967141
Endothelial	DNMBP	MD	0.713843	0.878453	0.358859	0.917541	0.967141
Endothelial	MTPAP	AD	0.752977	1.39136	0.358994	0.917283	0.967141
Endothelial	MRPL23	MS	-0.596368	0.756757	0.358284	-0.918641	0.967141
Endothelial	SIGIRR	BD	0.998894	1.43141	0.358843	0.917573	0.967141
Endothelial	MARK2	SZ	-0.999	16.2785	0.358895	-0.917473	0.967141
Endothelial	TPP1	SZ	0.392368	0.608093	0.357738	0.919684	0.967141
Endothelial	AP003716.1	AD	-0.744088	0.862063	0.358942	-0.917383	0.967141
Endothelial	LINC02381	MS	-0.823729	1.21879	0.358651	-0.917938	0.967141
Endothelial	RASSF3	MS	0.999	1.75183	0.358384	0.918449	0.967141
Endothelial	SINHCAF	PD	0.820812	0.718777	0.357855	0.91946	0.967141
Endothelial	CCT2	MD	-0.999	1.48841	0.358977	-0.917316	0.967141
Endothelial	EMP1	AD	0.609255	0.929565	0.35732	0.920484	0.967141
Endothelial	PAWR	AD	0.830776	NA	0.358761	0.917728	0.967141
Endothelial	TRAFD1	AD	0.811168	1.56395	0.357721	0.919717	0.967141
Endothelial	GPC5	AD	-0.54108	0.979687	0.358341	-0.918531	0.967141
Endothelial	SAMD15	MD	0.288	0.342027	0.358798	0.917657	0.967141
Endothelial	LINC00871	SZ	0.85898	1.2209	0.357866	0.91944	0.967141
Endothelial	AL691403.1	AD	0.61131	0.984288	0.357918	0.919339	0.967141
Endothelial	AREL1	AD	0.742326	2.63801	0.35882	0.917616	0.967141
Endothelial	CCDC88C	AD	0.526259	0.531048	0.358957	0.917354	0.967141
Endothelial	PATL2	PD	-0.954364	NA	0.358775	-0.917701	0.967141
Endothelial	CTSH	BD	0.645486	1.1304	0.35897	0.91733	0.967141
Endothelial	FAM169B	MD	-0.378924	0.501128	0.357664	-0.919825	0.967141
Endothelial	LINC02250	MD	-0.427783	0.56995	0.35885	-0.917559	0.967141
Endothelial	WDR73	MD	0.558556	0.922419	0.357745	0.91967	0.967141
Endothelial	BMF	AD	-0.999	2.03319	0.357606	-0.919937	0.967141
Endothelial	KLHDC4	BD	-0.605331	1.16788	0.358734	-0.917779	0.967141
Endothelial	AC025283.2	MD	-0.818181	1.77009	0.358987	-0.917296	0.967141
Endothelial	CLEC16A	MD	-0.566859	0.628906	0.35786	-0.91945	0.967141
Endothelial	MT1F	AD	0.540697	NA	0.358005	0.919173	0.967141
Endothelial	RETREG3	MS	-0.852926	NA	0.357294	-0.920534	0.967141
Endothelial	ANKRD40	PD	0.998197	1.72055	0.358004	0.919175	0.967141
Endothelial	PYY	PD	-0.819655	0.797292	0.357385	-0.920359	0.967141
Endothelial	LASP1	BD	0.6182	1.19452	0.358686	0.917872	0.967141
Endothelial	NF1	MD	-0.608078	0.513853	0.358889	-0.917484	0.967141
Endothelial	MOCOS	BD	-0.960626	NA	0.358882	-0.917497	0.967141
Endothelial	MYO1F	MS	-0.952459	0.641433	0.358434	-0.918353	0.967141
Endothelial	TSPAN16	MS	-0.755584	0.252797	0.357403	-0.920326	0.967141
Endothelial	KDELR1	PD	0.777182	1.44644	0.35734	0.920445	0.967141
Endothelial	SPACA6	PD	-0.833615	0.969974	0.357452	-0.920231	0.967141
Endothelial	ZNF586	PD	-0.998095	NA	0.358294	-0.918622	0.967141
Endothelial	ZNF432	BD	0.961076	1.69596	0.357466	0.920205	0.967141
Endothelial	ZNF526	BD	-0.530368	0.557925	0.357602	-0.919945	0.967141
Endothelial	ZNF530	BD	-0.957412	1.57819	0.357942	-0.919294	0.967141
Endothelial	AC067968.1	MD	0.531026	0.723897	0.357559	0.920027	0.967141
Endothelial	PEPD	MD	0.308724	0.355155	0.358627	0.917985	0.967141
Endothelial	SLC25A42	MD	-0.324212	0.65735	0.358005	-0.919172	0.967141
Endothelial	JPH2	PD	0.493438	0.625033	0.358844	0.91757	0.967141
Endothelial	NPEPL1	AD	-0.627393	0.962116	0.358352	-0.91851	0.967141
Endothelial	MOV10L1	AD	-0.69231	0.653857	0.357487	-0.920164	0.967141
Endothelial	ADCY3	SZ	-0.556195	0.57751	0.359073	-0.917133	0.967141
Endothelial	HMBS	PD	0.34785	0.363216	0.359079	0.917121	0.967141
Endothelial	RECQL5	BD	0.540118	0.62822	0.359081	0.917117	0.967141
Endothelial	PAPOLG	BD	-0.76161	0.937776	0.359276	-0.916745	0.967141
Endothelial	EIPR1	MD	-0.204795	0.431976	0.359261	-0.916774	0.967141
Endothelial	SMC6	AD	0.918222	1.9317	0.359253	0.916789	0.967141
Endothelial	PDGFC	AD	-0.992184	12.6276	0.359191	-0.916907	0.967141
Endothelial	PCDHB4	AD	0.513141	0.597446	0.359101	0.91708	0.967141
Endothelial	C1GALT1	MS	-0.735105	0.902842	0.359147	-0.916993	0.967141
Endothelial	TMEM45B	SZ	-0.467512	0.560189	0.359233	-0.916828	0.967141
Endothelial	RFC5	SZ	0.373303	0.453299	0.359102	0.917078	0.967141
Endothelial	ZNF609	MS	0.50157	0.881578	0.359282	0.916735	0.967141
Endothelial	CTF1	MS	0.436391	0.59419	0.359286	0.916726	0.967141
Endothelial	PRSS57	SZ	0.502174	0.530165	0.359414	0.916481	0.967141
Endothelial	ALG12	BD	0.796813	0.952332	0.359407	0.916496	0.967141
Endothelial	HTRA3	MS	0.859449	1.31962	0.359537	0.916248	0.967141
Endothelial	CD2BP2	MD	-0.973216	NA	0.359571	-0.916182	0.967141
Endothelial	PIPOX	AD	0.67852	2.0527	0.359521	0.916279	0.967141
Endothelial	IL17RA	PD	-0.558326	0.85655	0.359557	-0.91621	0.967141
Endothelial	SERPINE1	MD	-0.661245	1.4078	0.359575	-0.916176	0.967141
Endothelial	KYAT1	BD	-0.999	1.43105	0.359591	-0.916145	0.967141
Endothelial	ASH1L	PD	0.572309	0.883011	0.359751	0.915839	0.967141
Endothelial	ST3GAL3	AD	0.560536	0.858673	0.359798	0.91575	0.967141
Endothelial	NSUN3	MD	-0.968987	2.00112	0.35968	-0.915975	0.967141
Endothelial	CLK4	AD	-0.981412	0.940055	0.359752	-0.915838	0.967141
Endothelial	PUM3	BD	0.900788	16.9038	0.359801	0.915745	0.967141
Endothelial	CD27	MS	-0.753024	0.248837	0.35969	-0.915957	0.967141
Endothelial	NPIPB11	MD	-0.588206	1.31953	0.359639	-0.916054	0.967141
Endothelial	ERBB2	MS	0.818333	1.35052	0.35977	0.915803	0.967141
Endothelial	ZNF701	BD	0.999	1.40262	0.359631	0.916068	0.967141
Endothelial	STRN4	MD	0.421368	0.469836	0.359623	0.916083	0.967141
Endothelial	SLC35E4	BD	-0.999	1.59329	0.359796	-0.915754	0.967141
Endothelial	SSH1	PD	-0.627512	0.481697	0.35985	-0.915651	0.967141
Endothelial	LUC7L	MS	-0.939973	1.91146	0.359831	-0.915688	0.967141
Endothelial	FMO5	MD	0.981132	1.5864	0.359871	0.91561	0.967141
Endothelial	LINC01550	AD	-0.571358	0.725864	0.359869	-0.915615	0.967141
Endothelial	KDM1A	PD	0.564307	0.692241	0.359903	0.915549	0.967141
Endothelial	CANT1	MD	0.49716	0.600556	0.359944	0.915471	0.967141
Endothelial	STK17B	SZ	0.379926	0.169759	0.36012	0.915136	0.967141
Endothelial	OAZ2	AD	-0.993871	NA	0.360089	-0.915195	0.967141
Endothelial	AC005332.6	MS	0.963078	1.63452	0.360084	0.915205	0.967141
Endothelial	AC007326.4	MD	0.344173	0.401886	0.360106	0.915163	0.967141
Endothelial	REST	MS	-0.948009	1.47356	0.360227	-0.914933	0.967141
Endothelial	EBI3	MD	-0.263779	0.506018	0.360195	-0.914994	0.967141
Endothelial	TICAM1	MD	-0.482623	0.634217	0.360202	-0.914979	0.967141
Endothelial	PSMD6	MD	-0.751907	1.38638	0.360278	-0.914836	0.967141
Endothelial	MTIF2	MS	0.999	6.09922	0.36032	0.914755	0.967141
Endothelial	CEACAM19	MD	0.999	3.652	0.360319	0.914756	0.967141
Endothelial	PTPN18	BD	-0.985747	2.33595	0.360394	-0.914615	0.967141
Endothelial	HYAL1	SZ	0.950474	NA	0.360362	0.914676	0.967141
Endothelial	AC008764.1	SZ	0.741999	0.653367	0.36037	0.91466	0.967141
Endothelial	LINC01684	MD	0.579784	0.632932	0.360374	0.914652	0.967141
Endothelial	SLC9C2	BD	-0.909974	1.61865	0.3605	-0.914413	0.967141
Endothelial	AL357055.3	MD	-0.497738	0.629205	0.3605	-0.914412	0.967141
Endothelial	RGPD8	PD	0.999	1.57405	0.361079	0.913312	0.967141
Endothelial	FASTKD2	BD	0.982796	5.24898	0.360962	0.913533	0.967141
Endothelial	RNASEH1	AD	-0.509221	0.686508	0.360644	-0.914138	0.967141
Endothelial	EOGT	MS	0.654042	0.698563	0.360771	0.913897	0.967141
Endothelial	ABHD14B	PD	-0.998372	NA	0.36077	-0.913899	0.967141
Endothelial	DBR1	SZ	0.998356	NA	0.36091	0.913632	0.967141
Endothelial	TBC1D14	MD	-0.38037	0.441073	0.360443	-0.914521	0.967141
Endothelial	C1QTNF7	AD	-0.998824	0.674739	0.360474	-0.914462	0.967141
Endothelial	NDNF	AD	0.49128	0.70924	0.360483	0.914444	0.967141
Endothelial	PLAC8	AD	0.845075	0.800127	0.36096	0.913537	0.967141
Endothelial	SLC49A3	AD	0.581576	0.587097	0.360617	0.91419	0.967141
Endothelial	UBTD2	MD	0.342706	0.410432	0.361021	0.913422	0.967141
Endothelial	BVES	PD	0.999	1.76603	0.36072	0.913994	0.967141
Endothelial	AKAP12	AD	0.518013	0.669373	0.360504	0.914406	0.967141
Endothelial	AL355304.1	AD	0.436151	0.577101	0.361016	0.91343	0.967141
Endothelial	YIPF3	AD	-0.613247	0.919637	0.360577	-0.914266	0.967141
Endothelial	PDIA4	AD	0.839219	1.11804	0.361083	0.913303	0.967141
Endothelial	GNRH1	BD	0.957428	3.35852	0.36064	0.914146	0.967141
Endothelial	DNMBP	PD	-0.729013	2.31807	0.36077	-0.913898	0.967141
Endothelial	SART1	MS	-0.281426	0.366554	0.360702	-0.914029	0.967141
Endothelial	ZDHHC24	MS	0.851798	2.00674	0.360659	0.91411	0.967141
Endothelial	ARL2	SZ	-0.531712	0.599264	0.360809	-0.913825	0.967141
Endothelial	PHRF1	AD	0.986643	1.47516	0.360649	0.914129	0.967141
Endothelial	A2ML1	MS	-0.366837	0.500162	0.360518	-0.914378	0.967141
Endothelial	C12orf40	MS	0.999	NA	0.360512	0.91439	0.967141
Endothelial	FOS	MS	0.556214	0.590858	0.360916	0.913621	0.967141
Endothelial	SLC25A21	PD	0.464245	0.491347	0.360566	0.914287	0.967141
Endothelial	EFCAB11	BD	-0.957288	3.44305	0.360985	-0.913489	0.967141
Endothelial	AC087762.1	BD	-0.999	1.92674	0.360597	-0.914228	0.967141
Endothelial	AC018512.1	MD	0.999	3.44682	0.36086	0.913728	0.967141
Endothelial	IST1	BD	-0.649421	0.644351	0.361063	-0.913341	0.967141
Endothelial	USB1	BD	-0.999	1.43062	0.360445	-0.914518	0.967141
Endothelial	NUP88	PD	0.896287	1.33376	0.36083	0.913785	0.967141
Endothelial	COASY	SZ	-0.992421	1.44871	0.360667	-0.914095	0.967141
Endothelial	TCF4	AD	0.999	1.27859	0.361017	0.913429	0.967141
Endothelial	CARM1	MS	-0.445019	0.534397	0.360665	-0.914099	0.967141
Endothelial	RBM42	MS	-0.765771	0.777984	0.360972	-0.913514	0.967141
Endothelial	ZNF426-DT	PD	0.667989	1.64337	0.360657	0.914114	0.967141
Endothelial	ACSBG2	SZ	-0.338886	0.604263	0.360655	-0.914117	0.967141
Endothelial	ZNFX1	PD	0.66487	0.593225	0.360721	0.913993	0.967141
Endothelial	EIF4ENIF1	PD	0.999	2.70929	0.360705	0.914022	0.967141
Endothelial	CAMSAP2	AD	-0.651679	0.746688	0.361108	-0.913255	0.967141
Endothelial	PSMA7	BD	-0.380089	0.641327	0.361151	-0.913174	0.967141
Endothelial	CTDSP2	AD	0.446069	0.767298	0.361172	0.913135	0.967141
Endothelial	RNF207	PD	0.884661	2.35132	0.361196	0.913089	0.967141
Endothelial	AC108134.2	AD	-0.996378	1.08427	0.361192	-0.913097	0.967141
Endothelial	C18orf21	PD	0.742729	1.13802	0.361215	0.913052	0.967141
Endothelial	FUCA1	MD	0.506626	0.725083	0.361389	0.912721	0.967141
Endothelial	NFYA	BD	-0.64979	NA	0.361283	-0.912922	0.967141
Endothelial	AC074183.1	SZ	-0.808009	NA	0.361271	-0.912946	0.967141
Endothelial	USP20	BD	0.68155	1.57178	0.361286	0.912916	0.967141
Endothelial	C12orf65	PD	-0.545785	0.478266	0.361354	-0.912788	0.967141
Endothelial	DHX40	BD	-0.631756	0.704845	0.361395	-0.91271	0.967141
Endothelial	C1QTNF6	MS	0.716021	1.75874	0.361341	0.912813	0.967141
Endothelial	FAM204A	MD	-0.474285	0.643412	0.361469	-0.912569	0.967141
Endothelial	CXCL16	MD	-0.583139	0.920213	0.361476	-0.912556	0.967141
Endothelial	EIF3A	MS	0.943917	NA	0.361495	0.91252	0.967141
Endothelial	AP3S1	MD	-0.75299	0.867895	0.361587	-0.912345	0.967141
Endothelial	PPP2R5D	PD	-0.667542	0.955113	0.361608	-0.912306	0.967141
Endothelial	SART3	AD	-0.413653	0.538921	0.361609	-0.912303	0.967141
Endothelial	DHX33	MD	0.686791	0.747543	0.361606	0.912309	0.967141
Endothelial	USP24	MD	-0.541984	0.696767	0.361655	-0.912216	0.967141
Endothelial	ABHD18	AD	0.516749	0.551938	0.361636	0.912253	0.967141
Endothelial	SNAI1	MS	0.990629	1.53111	0.361649	0.912227	0.967141
Endothelial	WDR60	AD	-0.512968	0.6681	0.361693	-0.912145	0.967141
Endothelial	MYO1E	MD	-0.998031	1.84959	0.361686	-0.912158	0.967141
Endothelial	TNFRSF12A	SZ	0.999	NA	0.361706	0.912118	0.967141
Endothelial	RINL	MD	-0.83937	1.19044	0.361739	-0.912056	0.967141
Endothelial	COMMD7	BD	0.973095	NA	0.361801	0.911939	0.967141
Endothelial	TARS	PD	-0.507044	0.727858	0.361826	-0.911892	0.967141
Endothelial	SLC9A1	PD	0.999	1.71201	0.36247	0.910669	0.967141
Endothelial	TTF2	PD	0.999	1.60913	0.362331	0.910933	0.967141
Endothelial	LINC01139	BD	0.999	NA	0.36191	0.911732	0.967141
Endothelial	POGZ	BD	0.921477	NA	0.362412	0.910778	0.967141
Endothelial	HMCN1	AD	0.999	1.31951	0.362252	0.911083	0.967141
Endothelial	MR1	AD	0.525635	0.680007	0.361868	0.911812	0.967141
Endothelial	PIGC	AD	-0.636326	1.2657	0.362103	-0.911366	0.967141
Endothelial	YIPF4	BD	-0.999	2.13517	0.361922	-0.911708	0.967141
Endothelial	MYNN	MS	-0.941479	0.921938	0.362123	-0.911327	0.967141
Endothelial	FLNB	MD	0.999	1.9922	0.362154	0.911269	0.967141
Endothelial	RPL9	MD	0.457743	0.473737	0.361972	0.911614	0.967141
Endothelial	GUF1	AD	0.999	NA	0.36264	0.910346	0.967141
Endothelial	APOBEC2	PD	-0.590351	0.623131	0.361973	-0.911612	0.967141
Endothelial	CCNC	BD	-0.744984	1.62763	0.36223	-0.911124	0.967141
Endothelial	AL033504.1	AD	0.581347	0.608286	0.362044	0.911477	0.967141
Endothelial	ZC3HAV1L	MS	-0.457201	0.603401	0.362603	-0.910416	0.967141
Endothelial	ASAP1	MS	0.530695	0.799224	0.362349	0.910898	0.967141
Endothelial	ZNF596	MD	-0.995869	1.80312	0.362477	-0.910655	0.967141
Endothelial	NCBP1	MS	-0.61443	1.15277	0.362439	-0.910727	0.967141
Endothelial	PAPPA	SZ	0.998989	NA	0.361868	0.911811	0.967141
Endothelial	AP3M1	MS	-0.997404	0.495597	0.361991	-0.911579	0.967141
Endothelial	SGMS1	SZ	0.999	NA	0.362548	0.91052	0.967141
Endothelial	MRPL49	MS	-0.282097	0.317776	0.362292	-0.911006	0.967141
Endothelial	NUP160	AD	0.747881	0.678543	0.362106	0.911359	0.967141
Endothelial	ALDH2	MS	0.999	6.40058	0.362196	0.911189	0.967141
Endothelial	STAB2	MD	0.837937	1.04902	0.362074	0.91142	0.967141
Endothelial	STAT6	MD	0.478191	0.75981	0.362503	0.910605	0.967141
Endothelial	CDK2	SZ	-0.675946	0.75198	0.36264	-0.910346	0.967141
Endothelial	LRRC23	SZ	0.417967	0.401253	0.362654	0.91032	0.967141
Endothelial	CD27	AD	-0.405021	0.402621	0.36271	-0.910214	0.967141
Endothelial	SETDB2	SZ	0.294104	0.502417	0.36252	0.910573	0.967141
Endothelial	PSKH1	MS	0.836539	NA	0.36244	0.910726	0.967141
Endothelial	CRISPLD2	SZ	-0.284589	0.361535	0.362522	-0.910571	0.967141
Endothelial	CD2BP2	AD	-0.999	2.89135	0.362367	-0.910864	0.967141
Endothelial	RNF40	AD	0.424955	0.514949	0.362318	0.910957	0.967141
Endothelial	MED24	MS	-0.61023	0.805337	0.362329	-0.910936	0.967141
Endothelial	ZFP3	PD	0.999	NA	0.362346	0.910904	0.967141
Endothelial	FLOT2	MD	-0.988903	1.96732	0.362243	-0.9111	0.967141
Endothelial	MAFG	SZ	0.955107	2.20218	0.362354	0.910889	0.967141
Endothelial	LINC01836	MS	0.999	2.63868	0.362428	0.910748	0.967141
Endothelial	ZNF486	MD	0.511656	0.572187	0.361897	0.911756	0.967141
Endothelial	CABLES2	PD	-0.631091	0.785332	0.362107	-0.911357	0.967141
Endothelial	ZNF512B	SZ	0.968388	1.63211	0.362265	0.911059	0.967141
Endothelial	ZMAT5	BD	0.724522	1.16599	0.362028	0.911508	0.967141
Endothelial	UPB1	AD	0.880181	15.3765	0.362715	0.910204	0.967141
Endothelial	CEP68	MS	-0.568891	1.91398	0.362774	-0.910093	0.967141
Endothelial	AL592295.4	MS	-0.604044	0.955044	0.362868	-0.909914	0.967141
Endothelial	CHAC2	SZ	0.431016	0.609187	0.362902	0.909849	0.967141
Endothelial	DBR1	AD	0.999	NA	0.362809	0.910026	0.967141
Endothelial	PIH1D2	PD	0.998872	NA	0.3629	0.909853	0.967141
Endothelial	C14orf119	AD	0.520418	0.766745	0.362813	0.910019	0.967141
Endothelial	OIP5	MD	0.445705	1.11159	0.362861	0.909927	0.967141
Endothelial	ZBTB45	SZ	0.505924	0.834986	0.362931	0.909794	0.967141
Endothelial	RBL1	AD	-0.999	1.4428	0.362922	-0.909812	0.967141
Endothelial	IL10RB	MS	-0.999	1.68121	0.36292	-0.909816	0.967141
Endothelial	SLC9B1	MS	-0.998533	1.64552	0.362957	-0.909744	0.967141
Endothelial	AL391361.2	AD	0.759718	0.887808	0.363006	0.909653	0.967141
Endothelial	RRP15	MD	-0.999	NA	0.363032	-0.909603	0.967141
Endothelial	ZNF181	SZ	0.4487	0.602533	0.363031	0.909605	0.967141
Endothelial	ADPGK	PD	-0.999	2.52485	0.363053	-0.909563	0.967141
Endothelial	TINAGL1	MD	-0.562186	1.88682	0.363084	-0.909505	0.967141
Endothelial	RSAD2	SZ	-0.613932	0.639985	0.363126	-0.909425	0.967141
Endothelial	VDR	MS	-0.404602	0.435968	0.36315	-0.90938	0.967141
Endothelial	JMJD6	SZ	0.30983	0.311863	0.363156	0.909368	0.967141
Endothelial	ZP3	MD	0.334374	0.368472	0.363245	0.9092	0.967141
Endothelial	FXN	MD	0.999	NA	0.363222	0.909243	0.967141
Endothelial	CHRFAM7A	AD	-0.515935	0.585471	0.363218	-0.909251	0.967141
Endothelial	VAC14	AD	-0.635399	0.955735	0.363251	-0.909189	0.967141
Endothelial	ZNF808	MD	-0.952136	1.10023	0.363271	-0.90915	0.967141
Endothelial	AC004832.6	SZ	-0.861098	0.730652	0.363245	-0.909198	0.967141
Endothelial	ETNK2	MS	-0.500541	0.63902	0.363462	-0.908788	0.967141
Endothelial	GNG5	MS	-0.301082	0.553328	0.363862	-0.908031	0.967141
Endothelial	JAK1	MS	-0.998654	NA	0.365091	-0.905706	0.967141
Endothelial	ALG14	MD	0.925588	1.12377	0.364234	0.907326	0.967141
Endothelial	EGLN1	MD	-0.416721	0.560441	0.365043	-0.905798	0.967141
Endothelial	FMO2	MD	-0.4647	0.313187	0.364395	-0.907023	0.967141
Endothelial	MXRA8	MD	0.987862	4.1992	0.364446	0.906926	0.967141
Endothelial	NMNAT1	MD	-0.447488	0.861301	0.364556	-0.906718	0.967141
Endothelial	PABPC4	MD	0.395148	0.962288	0.364071	0.907636	0.967141
Endothelial	CENPL	SZ	0.999	NA	0.364747	0.906358	0.967141
Endothelial	ATP6V1C2	MS	0.525141	2.00366	0.363331	0.909037	0.967141
Endothelial	EHBP1	MS	0.958674	1.56329	0.363581	0.908563	0.967141
Endothelial	FZD5	PD	0.998865	2.37125	0.364265	0.907267	0.967141
Endothelial	TTC31	BD	-0.999	1.37541	0.36397	-0.907826	0.967141
Endothelial	NFU1	MD	-0.681016	1.455	0.364774	-0.906307	0.967141
Endothelial	AMMECR1L	SZ	0.500274	0.808076	0.364997	0.905884	0.967141
Endothelial	CTDSP1	SZ	-0.999	1.5379	0.364153	-0.90748	0.967141
Endothelial	EIF2AK3	SZ	0.464396	0.755666	0.363733	0.908275	0.967141
Endothelial	SERTAD2	SZ	-0.999	NA	0.364774	-0.906305	0.967141
Endothelial	TBC1D8	SZ	0.472132	0.44314	0.364308	0.907187	0.967141
Endothelial	CHST10	AD	-0.994947	2.15621	0.364293	-0.907216	0.967141
Endothelial	RARB	MD	-0.482408	0.680003	0.363596	-0.908534	0.967141
Endothelial	U2SURP	MD	-0.436562	0.455181	0.364941	-0.905991	0.967141
Endothelial	AC079943.2	SZ	0.96542	2.71824	0.36494	0.905991	0.967141
Endothelial	ANKRD28	AD	0.673883	1.19687	0.36456	0.90671	0.967141
Endothelial	AC104825.1	MS	0.90844	1.51997	0.364702	0.906441	0.967141
Endothelial	HSD17B11	PD	0.999	2.07375	0.363809	0.908131	0.967141
Endothelial	MAN2B2	SZ	-0.482455	0.578664	0.364182	-0.907425	0.967141
Endothelial	AC116362.1	MS	-0.998312	5.98004	0.3638	-0.908148	0.967141
Endothelial	ICE1	MD	-0.891689	0.731525	0.363816	-0.908118	0.967141
Endothelial	AC142391.1	AD	0.626775	0.568262	0.36343	0.908849	0.967141
Endothelial	BTNL9	AD	-0.438796	0.45212	0.363326	-0.909045	0.967141
Endothelial	PDLIM4	AD	0.999	1.58365	0.363605	0.908517	0.967141
Endothelial	ARHGAP18	PD	-0.551663	0.686858	0.364797	-0.906263	0.967141
Endothelial	SNX3	AD	0.925231	1.24597	0.364876	0.906113	0.967141
Endothelial	TNFRSF21	AD	-0.438682	0.536447	0.363697	-0.908343	0.967141
Endothelial	KBTBD2	PD	-0.969403	1.89414	0.364863	-0.906137	0.967141
Endothelial	GLI3	MD	-0.531363	0.590185	0.364229	-0.907336	0.967141
Endothelial	LINC00861	PD	0.85359	1.13317	0.364187	0.907416	0.967141
Endothelial	GNRH1	MD	-0.907503	1.77723	0.363703	-0.908331	0.967141
Endothelial	GTF3C4	BD	0.377859	0.471178	0.363679	0.908378	0.967141
Endothelial	AL353608.3	MD	-0.612474	0.548235	0.364899	-0.906069	0.967141
Endothelial	GLIS3	MD	0.480321	0.595763	0.363855	0.908044	0.967141
Endothelial	PRPF4	MD	0.641405	0.892884	0.364248	0.9073	0.967141
Endothelial	RGS3	MD	-0.587124	0.547519	0.363829	-0.908094	0.967141
Endothelial	HACD4	SZ	0.999	NA	0.364067	0.907642	0.967141
Endothelial	C9orf153	AD	-0.998723	0.434931	0.364039	-0.907697	0.967141
Endothelial	DOCK1	MS	-0.999	NA	0.364546	-0.906736	0.967141
Endothelial	AL132656.2	BD	0.979869	1.68561	0.364555	0.90672	0.967141
Endothelial	NFKB2	MD	0.999	NA	0.365037	0.905809	0.967141
Endothelial	SGMS1	MD	-0.733593	5.37959	0.363752	-0.90824	0.967141
Endothelial	LDHA	MS	0.999	NA	0.364078	0.907622	0.967141
Endothelial	MACROD1	MS	-0.72054	NA	0.363315	-0.909067	0.967141
Endothelial	NUP160	MS	0.317548	NA	0.363329	0.909039	0.967141
Endothelial	DPAGT1	MD	0.592073	0.807146	0.364337	0.907133	0.967141
Endothelial	TBRG1	SZ	0.600318	2.36397	0.365073	0.905741	0.967141
Endothelial	DPF2	AD	-0.736941	0.545975	0.364782	-0.906291	0.967141
Endothelial	CDK17	MS	-0.999	NA	0.36423	-0.907335	0.967141
Endothelial	CMKLR1	MS	-0.616277	0.688552	0.363733	-0.908275	0.967141
Endothelial	H3F3C	MS	-0.999	1.40246	0.363777	-0.908192	0.967141
Endothelial	CD163L1	BD	-0.87305	0.893266	0.363456	-0.9088	0.967141
Endothelial	HCAR1	MD	-0.545078	0.542982	0.3635	-0.908715	0.967141
Endothelial	TPH2	AD	-0.524917	0.940181	0.36429	-0.90722	0.967141
Endothelial	LINC00393	SZ	-0.268943	0.322803	0.363561	-0.908601	0.967141
Endothelial	CATSPERB	SZ	0.741165	0.680092	0.363727	0.908287	0.967141
Endothelial	SAMD15	SZ	0.416545	0.443192	0.364456	0.906906	0.967141
Endothelial	KIF23	MD	0.572353	0.580089	0.365115	0.905662	0.967141
Endothelial	TUBGCP5	MD	0.422219	0.48198	0.363353	0.908995	0.967141
Endothelial	GINS3	MS	-0.840656	1.41901	0.364058	-0.907661	0.967141
Endothelial	IFT140	MD	0.584634	0.662042	0.363517	0.908684	0.967141
Endothelial	SLC7A6OS	AD	0.930303	1.07413	0.364921	0.906029	0.967141
Endothelial	CSF3	MS	0.999	1.789	0.364669	0.906503	0.967141
Endothelial	ZNF385C	PD	0.999	NA	0.364336	0.907134	0.967141
Endothelial	SNF8	BD	-0.999	2.19826	0.364709	-0.906428	0.967141
Endothelial	ERBB2	MD	-0.612141	1.0677	0.364391	-0.90703	0.967141
Endothelial	JMJD6	MD	0.28507	0.28853	0.364664	0.906513	0.967141
Endothelial	KIAA0100	MD	-0.816322	2.1314	0.364276	-0.907247	0.967141
Endothelial	AC005837.2	AD	0.881631	2.05959	0.364961	0.905952	0.967141
Endothelial	SMG6	AD	0.92055	0.500116	0.364718	0.906412	0.967141
Endothelial	MYOM1	MD	0.410372	0.478928	0.363322	0.909053	0.967141
Endothelial	DYRK1B	MS	0.999	2.87985	0.363842	0.908069	0.967141
Endothelial	SLC44A2	MS	-0.628862	0.745646	0.364308	-0.907186	0.967141
Endothelial	SSC5D	MS	-0.999	3.10065	0.364305	-0.907192	0.967141
Endothelial	C19orf38	PD	0.537756	0.823986	0.36432	0.907164	0.967141
Endothelial	XRCC1	BD	0.868876	2.71543	0.36449	0.906842	0.967141
Endothelial	ZNF568	BD	-0.683585	1.33754	0.364012	-0.907747	0.967141
Endothelial	ZNF780B	SZ	0.510759	0.416763	0.363942	0.907878	0.967141
Endothelial	PTPRA	MD	0.363543	0.425779	0.365097	0.905696	0.967141
Endothelial	PIGP	AD	-0.748921	0.89708	0.365033	-0.905817	0.967141
Endothelial	APOBEC3F	MS	-0.724086	1.02368	0.363457	-0.908798	0.967141
Endothelial	MRTFA	MS	0.933369	1.72101	0.365004	0.905871	0.967141
Endothelial	TIMP3	SZ	0.811263	1.09227	0.365011	0.905858	0.967141
Endothelial	ZBTB7B	BD	-0.421004	0.435049	0.365144	-0.905606	0.967141
Endothelial	ZFYVE1	MD	0.401093	0.499214	0.365218	0.905467	0.967141
Endothelial	PKP4	SZ	-0.585687	0.831627	0.36524	-0.905425	0.967141
Endothelial	TGFBI	AD	-0.76628	0.755896	0.365245	-0.905416	0.967141
Endothelial	ZDHHC18	SZ	0.657796	0.672419	0.365479	0.904974	0.967141
Endothelial	LTF	PD	0.999	1.01503	0.365258	0.905392	0.967141
Endothelial	MIR583HG	PD	0.814289	0.940888	0.365514	0.904909	0.967141
Endothelial	MDN1	MS	-0.589698	0.52811	0.365522	-0.904894	0.967141
Endothelial	PSMB1	PD	0.999	2.02958	0.365493	0.904947	0.967141
Endothelial	WDR27	PD	-0.913143	NA	0.365312	-0.90529	0.967141
Endothelial	TNS2	AD	0.372571	0.396265	0.365541	0.904857	0.967141
Endothelial	NPC2	AD	-0.566788	0.657806	0.365425	-0.905076	0.967141
Endothelial	ZNF558	MS	-0.713985	0.768467	0.365359	-0.905202	0.967141
Endothelial	AC245884.8	MD	0.726579	1.94233	0.365362	0.905195	0.967141
Endothelial	CARM1	MD	0.52872	0.868558	0.365381	0.905159	0.967141
Endothelial	JOSD1	MD	0.495511	0.581815	0.365394	0.905135	0.967141
Endothelial	PM20D1	PD	0.998165	0.121791	0.366124	0.903758	0.967141
Endothelial	DVL1	SZ	0.592838	0.601519	0.365953	0.90408	0.967141
Endothelial	UBAP2L	AD	0.999	NA	0.366048	0.903901	0.967141
Endothelial	C2orf40	MS	0.765315	1.13326	0.365637	0.904676	0.967141
Endothelial	AC092966.1	MD	0.400601	0.455442	0.365842	0.904289	0.967141
Endothelial	USP13	MD	0.478716	0.538974	0.365929	0.904126	0.967141
Endothelial	MRPS18C	MS	-0.999	1.58515	0.365943	-0.904098	0.967141
Endothelial	WFS1	SZ	0.212931	0.32098	0.365887	0.904205	0.967141
Endothelial	PDLIM4	MD	-0.999	1.2185	0.365654	-0.904644	0.967141
Endothelial	POLK	MD	0.589635	0.652472	0.365678	0.904599	0.967141
Endothelial	AP5Z1	PD	-0.999	1.40335	0.366099	-0.903805	0.967141
Endothelial	GIMAP4	SZ	0.401022	0.51901	0.365879	0.90422	0.967141
Endothelial	PEBP4	SZ	-0.528506	0.772111	0.365934	-0.904115	0.967141
Endothelial	MLLT10	MS	0.789157	0.711375	0.365766	0.904433	0.967141
Endothelial	C10orf143	PD	0.922645	1.28091	0.365831	0.90431	0.967141
Endothelial	IKZF5	MD	0.84888	NA	0.365969	0.904049	0.967141
Endothelial	CETP	PD	0.978018	1.72556	0.366051	0.903895	0.967141
Endothelial	AC007952.5	MD	-0.999	2.41178	0.366096	-0.903811	0.967141
Endothelial	WIPF2	MD	0.639351	1.00703	0.36591	0.904162	0.967141
Endothelial	CCDC8	PD	0.998965	1.46412	0.36599	0.90401	0.967141
Endothelial	EDDM13	PD	-0.999	1.39254	0.366007	-0.903977	0.967141
Endothelial	CFD	SZ	0.406876	0.373179	0.366049	0.903899	0.967141
Endothelial	CLIC6	AD	-0.779658	0.898821	0.366121	-0.903763	0.967141
Endothelial	TBX1	SZ	0.639508	0.533491	0.366142	0.903723	0.967141
Endothelial	CHI3L2	PD	0.890995	3.21404	0.3662	0.903614	0.967141
Endothelial	RMND5B	MS	-0.998812	0.494928	0.366207	-0.9036	0.967141
Endothelial	ST6GALNAC3	MS	-0.798534	1.70512	0.366246	-0.903528	0.967141
Endothelial	UBR4	AD	-0.67739	0.811895	0.366275	-0.903473	0.967141
Endothelial	RAB1A	AD	0.614599	0.841927	0.366244	0.903531	0.967141
Endothelial	C5orf15	MS	-0.696124	0.796516	0.366343	-0.903344	0.967141
Endothelial	LINC00957	MS	-0.809972	1.44486	0.366414	-0.903212	0.967141
Endothelial	TMEM60	PD	0.787465	1.16471	0.366366	0.903302	0.967141
Endothelial	RRP8	MD	0.568075	0.831364	0.366327	0.903375	0.967141
Endothelial	WDR74	MD	0.787504	1.54333	0.366435	0.903171	0.967141
Endothelial	LETMD1	SZ	-0.366714	0.440855	0.366381	-0.903272	0.967141
Endothelial	ACE	AD	0.917626	1.7259	0.366368	0.903298	0.967141
Endothelial	AC008080.1	AD	-0.488705	0.608918	0.366521	-0.903009	0.967141
Endothelial	ZNF720	MS	-0.911805	NA	0.366512	-0.903026	0.967141
Endothelial	BMP1	MS	-0.999	NA	0.366579	-0.9029	0.967141
Endothelial	LRR1	AD	-0.491521	0.716967	0.366556	-0.902943	0.967141
Endothelial	ADAMTS10	SZ	-0.693752	0.674897	0.366587	-0.902885	0.967141
Endothelial	AP000547.3	SZ	0.653764	0.926965	0.366539	0.902975	0.967141
Endothelial	ZC3H7A	BD	0.444922	0.489542	0.366616	0.902831	0.967141
Endothelial	METTL23	MD	0.463405	0.633363	0.366616	0.90283	0.967141
Endothelial	ADAMTSL4	MS	0.999	1.23564	0.367044	0.902024	0.967141
Endothelial	RNPEP	MS	-0.433999	0.617227	0.366898	-0.902299	0.967141
Endothelial	CCDC18	PD	0.391218	0.457726	0.366766	0.902547	0.967141
Endothelial	KLHL17	MD	0.74935	0.737949	0.366692	0.902687	0.967141
Endothelial	PBXIP1	SZ	0.653814	0.618131	0.366641	0.902782	0.967141
Endothelial	KIAA1522	AD	-0.47594	0.861379	0.367074	-0.901969	0.967141
Endothelial	ZFP36L2	BD	0.589405	2.43834	0.367054	0.902005	0.967141
Endothelial	PTPRG	AD	0.733451	14.6506	0.366661	0.902745	0.967141
Endothelial	CTNNA1	MD	0.856667	0.720373	0.367025	0.902059	0.967141
Endothelial	AK6	AD	-0.905716	3.49951	0.367023	-0.902065	0.967141
Endothelial	TBC1D7	AD	-0.67392	0.564313	0.367022	-0.902066	0.967141
Endothelial	ZNF212	BD	-0.999	2.65512	0.367109	-0.901902	0.967141
Endothelial	SULF1	MS	-0.512576	0.720539	0.366775	-0.902532	0.967141
Endothelial	TMEM71	AD	0.999	1.32833	0.366876	0.90234	0.967141
Endothelial	EGFL7	AD	-0.430026	0.493889	0.367105	-0.901909	0.967141
Endothelial	AL117339.5	BD	-0.999	NA	0.366986	-0.902133	0.967141
Endothelial	CTSW	AD	0.647123	0.531691	0.366849	0.902392	0.967141
Endothelial	AC013394.1	SZ	0.274162	0.399927	0.36692	0.902258	0.967141
Endothelial	PEX11A	AD	0.271926	0.291381	0.366845	0.902399	0.967141
Endothelial	AC005899.6	MD	0.482476	0.571364	0.366923	0.902252	0.967141
Endothelial	ZNF93	BD	-0.771127	0.939706	0.367008	-0.902092	0.967141
Endothelial	ZSWIM1	MS	0.75091	1.93164	0.366642	0.902782	0.967141
Endothelial	ZMYND8	AD	0.484549	0.624969	0.366804	0.902476	0.967141
Endothelial	FBLN1	BD	0.999	1.43028	0.366721	0.902633	0.967141
Endothelial	OTULIN	SZ	0.999	1.86901	0.367133	0.901856	0.967141
Endothelial	AC013470.2	SZ	0.855929	1.1289	0.36717	0.901787	0.967141
Endothelial	TSHR	AD	0.764602	NA	0.367205	0.901721	0.967141
Endothelial	DNAJC27	AD	-0.507527	0.68853	0.367277	-0.901586	0.967141
Endothelial	C6orf89	PD	-0.999	1.63484	0.367339	-0.901469	0.967141
Endothelial	TRIAP1	BD	0.411253	0.446006	0.367327	0.901492	0.967141
Endothelial	NMB	SZ	-0.998863	NA	0.367277	-0.901587	0.967141
Endothelial	MVP	MD	0.667334	0.817935	0.367306	0.90153	0.967141
Endothelial	ABCC3	AD	0.503983	0.559198	0.36731	0.901524	0.967141
Endothelial	SLC25A35	AD	-0.582089	0.733484	0.367324	-0.901497	0.967141
Endothelial	ABL2	SZ	0.999	1.92994	0.36769	0.900809	0.967141
Endothelial	FRRS1	AD	0.999	2.32836	0.367749	0.900699	0.967141
Endothelial	POLR1B	MS	-0.99806	NA	0.367832	-0.900541	0.967141
Endothelial	VHL	BD	-0.933813	NA	0.367784	-0.900633	0.967141
Endothelial	FNDC3B	AD	0.907026	1.48766	0.367689	0.900811	0.967141
Endothelial	FBXL4	PD	0.998587	NA	0.367702	0.900785	0.967141
Endothelial	NHSL1	PD	0.641968	0.71629	0.367548	0.901076	0.967141
Endothelial	CCN2	SZ	-0.583366	0.81497	0.367724	-0.900745	0.967141
Endothelial	LRCH4	SZ	-0.998834	1.25166	0.367702	-0.900786	0.967141
Endothelial	AF117829.1	AD	0.999	NA	0.367458	0.901244	0.967141
Endothelial	TMEM203	PD	0.855678	1.52193	0.367393	0.901368	0.967141
Endothelial	ASPN	BD	-0.592492	0.389613	0.367794	-0.900613	0.967141
Endothelial	ANGPTL5	PD	0.959338	2.75676	0.367558	0.901056	0.967141
Endothelial	TBC1D10C	BD	-0.721943	NA	0.367416	-0.901325	0.967141
Endothelial	POLR2L	SZ	0.494091	0.577987	0.367364	0.901423	0.967141
Endothelial	ITGA5	MS	0.393705	0.860522	0.367905	0.900404	0.967141
Endothelial	AC007619.1	MD	-0.855838	1.57277	0.367407	-0.901341	0.967141
Endothelial	PRKCH	BD	-0.999	1.65074	0.367621	-0.900939	0.967141
Endothelial	DET1	PD	-0.317768	0.548381	0.367409	-0.901337	0.967141
Endothelial	TK1	PD	0.50837	0.702458	0.367879	0.900454	0.967141
Endothelial	CCL4	MD	0.389149	0.36891	0.367693	0.900802	0.967141
Endothelial	ZBTB4	MD	0.401599	0.415419	0.367533	0.901104	0.967141
Endothelial	INPP5K	SZ	0.286635	0.316337	0.367421	0.901315	0.967141
Endothelial	ZNF836	PD	-0.999	1.66991	0.36778	-0.900639	0.967141
Endothelial	MCM8	MS	0.957428	3.66017	0.367578	0.90102	0.967141
Endothelial	TTLL12	AD	0.55935	0.583715	0.367397	0.901361	0.967141
Endothelial	SLC27A3	MD	-0.443569	0.601694	0.367953	-0.900315	0.967141
Endothelial	WDFY3	MD	0.818508	0.986792	0.367935	0.900349	0.967141
Endothelial	HAAO	MD	0.777868	1.0616	0.368013	0.900202	0.967141
Endothelial	JAG1	SZ	-0.704599	0.609686	0.368016	-0.900195	0.967141
Endothelial	TLR5	AD	0.999	1.31685	0.368068	0.900098	0.967141
Endothelial	TES	SZ	0.401824	0.492575	0.368029	0.900172	0.967141
Endothelial	EP400	AD	0.347419	0.393659	0.368037	0.900156	0.967141
Endothelial	MPZL1	MS	-0.432425	0.691666	0.368229	-0.899795	0.967141
Endothelial	PSEN2	PD	0.897083	1.05814	0.368143	0.899957	0.967141
Endothelial	MEX3A	BD	-0.999	2.19483	0.368209	-0.899833	0.967141
Endothelial	KDM3A	BD	-0.919797	NA	0.368163	-0.89992	0.967141
Endothelial	NOM1	SZ	-0.296059	0.35956	0.368128	-0.899986	0.967141
Endothelial	TRAFD1	BD	0.74647	4.46069	0.36814	0.899963	0.967141
Endothelial	ZNF208	MS	0.640315	1.19152	0.368095	0.900048	0.967141
Endothelial	SERHL2	MD	-0.456584	0.617746	0.368121	-0.899999	0.967141
Endothelial	MIS18BP1	PD	-0.973394	1.46419	0.368248	-0.89976	0.967141
Endothelial	TTC21A	MS	0.998703	0.538853	0.368259	0.899739	0.967141
Endothelial	GZMB	MD	0.586953	0.602219	0.368269	0.89972	0.967141
Endothelial	BX284668.5	MD	0.418889	0.467641	0.368276	0.899708	0.967141
Endothelial	FMOD	SZ	0.449446	0.497904	0.368438	0.899402	0.967141
Endothelial	FBXO36	SZ	-0.461303	0.59033	0.368338	-0.899591	0.967141
Endothelial	POLE4	SZ	-0.457336	0.654652	0.368332	-0.899603	0.967141
Endothelial	PPP1R2	MD	-0.575054	0.927954	0.368416	-0.899444	0.967141
Endothelial	AC137770.1	MD	-0.571281	0.57233	0.368461	-0.899359	0.967141
Endothelial	LINC00997	SZ	-0.781482	1.15616	0.368393	-0.899487	0.967141
Endothelial	PABPC1	MS	-0.624619	0.641587	0.368421	-0.899435	0.967141
Endothelial	ANKRD52	MD	0.447922	0.472279	0.368398	0.899479	0.967141
Endothelial	TBL3	AD	0.857999	1.20007	0.368403	0.899468	0.967141
Endothelial	DUSP23	MS	0.621243	0.955471	0.368808	0.898708	0.967141
Endothelial	ACMSD	PD	-0.357215	0.43792	0.368745	-0.898826	0.967141
Endothelial	FAM43A	AD	0.979797	3.96329	0.368854	0.898622	0.967141
Endothelial	LINC00992	MS	0.886432	1.22741	0.368596	0.899107	0.967141
Endothelial	NIPBL	MS	0.561195	0.903536	0.368856	0.898618	0.967141
Endothelial	C5orf15	BD	0.554284	0.856873	0.36876	0.898798	0.967141
Endothelial	LOX	AD	-0.999	1.71078	0.368621	-0.89906	0.967141
Endothelial	MED20	BD	0.995044	2.90637	0.368518	0.899254	0.967141
Endothelial	C6orf201	AD	-0.604258	0.92701	0.368651	-0.899003	0.967141
Endothelial	LINC02523	AD	-0.401191	0.51466	0.368751	-0.898816	0.967141
Endothelial	ATXN7L1	SZ	0.461698	0.557344	0.368718	0.898876	0.967141
Endothelial	PMPCB	SZ	0.556728	0.614192	0.368624	0.899053	0.967141
Endothelial	UMAD1	SZ	-0.701791	0.758446	0.368781	-0.898759	0.967141
Endothelial	RXRA	BD	0.600068	0.654478	0.368538	0.899214	0.967141
Endothelial	NELFB	MD	0.722142	0.799015	0.368814	0.898696	0.967141
Endothelial	FRAT2	PD	-0.999	1.92639	0.368665	-0.898978	0.967141
Endothelial	COX15	MD	0.564722	0.627675	0.368593	0.899113	0.967141
Endothelial	MIR210HG	MD	-0.79107	2.451	0.368723	-0.898868	0.967141
Endothelial	ARL2	AD	0.468492	0.522859	0.368767	0.898785	0.967141
Endothelial	ZNF143	AD	0.635967	0.535521	0.36865	0.899004	0.967141
Endothelial	EDC3	MS	-0.63454	0.919907	0.36857	-0.899155	0.967141
Endothelial	XRCC6	MS	0.540833	1.3038	0.368483	0.899319	0.967141
Endothelial	DGCR8	SZ	-0.463441	0.53855	0.368696	-0.898919	0.967141
Endothelial	TST	SZ	-0.928679	2.28302	0.368682	-0.898945	0.967141
Endothelial	ATXN7L2	SZ	-0.665294	0.670933	0.36897	-0.898404	0.967141
Endothelial	KDM5A	SZ	0.984493	0.978057	0.368925	0.898488	0.967141
Endothelial	RALGAPA1	MS	-0.999	2.97782	0.368952	-0.898438	0.967141
Endothelial	LINC01355	SZ	0.638511	1.1928	0.368983	0.89838	0.967141
Endothelial	WFIKKN1	MD	0.323354	0.394378	0.369008	0.898333	0.967141
Endothelial	CRTC2	MS	0.792437	0.935406	0.369203	0.897968	0.967141
Endothelial	PLA2G4A	MD	0.561468	0.693498	0.369142	0.898082	0.967141
Endothelial	RCSD1	MD	-0.999	1.54231	0.369205	-0.897963	0.967141
Endothelial	PRDX6	SZ	0.648856	1.12196	0.369164	0.89804	0.967141
Endothelial	WDR82	MD	0.846605	1.27641	0.369182	0.898006	0.967141
Endothelial	PEX2	MD	-0.999	2.5905	0.369181	-0.898008	0.967141
Endothelial	JMJD1C	MS	0.602875	0.556698	0.369222	0.897932	0.967141
Endothelial	LINC02664	MD	0.492568	0.679133	0.369121	0.898122	0.967141
Endothelial	HINFP	MD	-0.509741	0.554691	0.369129	-0.898105	0.967141
Endothelial	RALGAPA2	AD	0.78492	1.06643	0.369095	0.898169	0.967141
Endothelial	NADK	MS	0.40577	0.422673	0.37027	0.895967	0.967141
Endothelial	PHTF1	PD	-0.969693	1.21197	0.370389	-0.895745	0.967141
Endothelial	VPS45	PD	0.961312	NA	0.371682	0.893327	0.967141
Endothelial	CRTC2	BD	0.412059	0.434976	0.371582	0.893514	0.967141
Endothelial	FCGR2B	BD	-0.384042	0.479685	0.371883	-0.892951	0.967141
Endothelial	GALE	BD	-0.999	1.84869	0.369847	-0.89676	0.967141
Endothelial	HCRTR1	BD	-0.999	5.41025	0.3711	-0.894414	0.967141
Endothelial	VANGL1	BD	0.718555	0.721224	0.371862	0.892991	0.967141
Endothelial	POU2F1	MD	-0.740873	1.17449	0.369937	-0.896592	0.967141
Endothelial	ALG6	SZ	0.723556	NA	0.370403	0.895719	0.967141
Endothelial	SGIP1	SZ	0.39007	0.535645	0.371251	0.894133	0.967141
Endothelial	USP48	SZ	-0.587737	0.590473	0.369983	-0.896506	0.967141
Endothelial	ERVMER61-1	AD	0.842673	1.00652	0.37201	0.892715	0.967141
Endothelial	ZNF638	MS	-0.938716	1.33972	0.370709	-0.895147	0.967141
Endothelial	RFX8	PD	0.544464	0.697909	0.369492	0.897425	0.967141
Endothelial	PER2	BD	-0.956142	1.45657	0.37124	-0.894153	0.967141
Endothelial	AFTPH	MD	-0.686071	1.69952	0.371582	-0.893514	0.967141
Endothelial	CUL3	MD	0.40519	0.439425	0.371448	0.893765	0.967141
Endothelial	SLC40A1	MD	-0.436985	0.590476	0.370959	-0.894678	0.967141
Endothelial	TIA1	MD	-0.912576	1.77277	0.3715	-0.893667	0.967141
Endothelial	GPATCH11	SZ	0.761037	1.08537	0.370711	0.895142	0.967141
Endothelial	MAP3K2	SZ	-0.999	1.87879	0.370934	-0.894726	0.967141
Endothelial	STK16	SZ	-0.724555	0.70199	0.370287	-0.895936	0.967141
Endothelial	TANK	SZ	-0.99782	0.420457	0.371487	-0.893692	0.967141
Endothelial	LDAH	AD	0.680742	1.55949	0.371968	0.892794	0.967141
Endothelial	XRCC5	AD	-0.440755	0.704243	0.370469	-0.895596	0.967141
Endothelial	SLC6A20	MS	0.6157	0.552403	0.369939	0.896587	0.967141
Endothelial	NR2C2	PD	-0.999	1.87562	0.371969	-0.892791	0.967141
Endothelial	AC104304.1	BD	0.999	NA	0.371393	0.893867	0.967141
Endothelial	SLC25A26	BD	-0.740186	1.15468	0.371434	-0.893791	0.967141
Endothelial	ATR	SZ	0.998765	2.96728	0.370358	0.895803	0.967141
Endothelial	CEP70	SZ	-0.999	NA	0.372171	-0.892415	0.967141
Endothelial	ULK4	SZ	-0.622228	1.09686	0.370457	-0.895617	0.967141
Endothelial	GTF2E1	AD	0.504966	0.674039	0.370818	0.894942	0.967141
Endothelial	WDR1	PD	-0.635415	0.885961	0.369972	-0.896526	0.967141
Endothelial	DNAJB14	BD	0.920422	3.9974	0.37131	0.894022	0.967141
Endothelial	ZNF595	BD	-0.999	2.48433	0.371439	-0.893782	0.967141
Endothelial	KCTD8	MD	0.552816	0.676905	0.371114	0.894389	0.967141
Endothelial	CLNK	SZ	0.691384	1.28397	0.370991	0.894618	0.967141
Endothelial	CSNK1G3	MD	-0.999	NA	0.371461	-0.893741	0.967141
Endothelial	TSLP	SZ	-0.35658	0.455181	0.372122	-0.892507	0.967141
Endothelial	XRCC4	SZ	-0.85836	NA	0.371722	-0.893253	0.967141
Endothelial	ADAMTS12	AD	-0.998974	1.04982	0.37154	-0.893593	0.967141
Endothelial	DCBLD1	MS	-0.477982	0.644606	0.369979	-0.896512	0.967141
Endothelial	RARS2	MS	0.571654	0.886124	0.37198	0.892771	0.967141
Endothelial	C6orf120	PD	-0.999	2.11007	0.369774	-0.896897	0.967141
Endothelial	HTR1B	PD	-0.803634	1.72871	0.370644	-0.895267	0.967141
Endothelial	NBAT1	MD	-0.384312	0.444287	0.371036	-0.894534	0.967141
Endothelial	MMS22L	AD	-0.999	1.3718	0.370658	-0.895242	0.967141
Endothelial	TMEM14C	AD	-0.66204	1.09653	0.369334	-0.897722	0.967141
Endothelial	RBM33	MS	0.883522	2.39253	0.369854	0.896746	0.967141
Endothelial	PPP1R35	PD	0.64169	0.526657	0.371985	0.892762	0.967141
Endothelial	IMPDH1	MD	0.950517	1.14923	0.370313	0.895888	0.967141
Endothelial	TCAF2	MD	0.573464	0.978638	0.370481	0.895573	0.967141
Endothelial	TMEM209	SZ	-0.999	1.87739	0.370636	-0.895282	0.967141
Endothelial	IQCE	AD	0.709129	0.551182	0.370558	0.895429	0.967141
Endothelial	NPSR1	AD	0.611998	1.06412	0.370999	0.894604	0.967141
Endothelial	CNOT7	MS	-0.44438	0.740554	0.372097	-0.892553	0.967141
Endothelial	SNTB1	MS	0.999	1.4833	0.370337	0.895843	0.967141
Endothelial	EFR3A	PD	-0.609399	1.01638	0.371154	-0.894314	0.967141
Endothelial	REEP4	PD	0.854281	0.992518	0.370904	0.894781	0.967141
Endothelial	AC246817.2	MD	-0.347305	0.476776	0.371598	-0.893483	0.967141
Endothelial	LRRCC1	SZ	-0.999	NA	0.370268	-0.895972	0.967141
Endothelial	BRF2	AD	-0.848088	1.22816	0.371946	-0.892834	0.967141
Endothelial	C8orf59	AD	0.433816	0.598432	0.371267	0.894103	0.967141
Endothelial	GEM	AD	-0.561141	0.632935	0.371073	-0.894466	0.967141
Endothelial	PIWIL2	AD	-0.928638	2.0194	0.372119	-0.892512	0.967141
Endothelial	MLLT3	BD	-0.964513	1.84672	0.372145	-0.892462	0.967141
Endothelial	DIPK1B	MD	0.569669	0.685935	0.371357	0.893935	0.967141
Endothelial	CBWD3	SZ	0.549172	0.752088	0.371783	0.893139	0.967141
Endothelial	GSN	SZ	-0.371994	0.619937	0.369729	-0.896981	0.967141
Endothelial	UBAC1	AD	-0.656005	0.794444	0.371508	-0.893652	0.967141
Endothelial	IFIT5	MS	-0.668914	0.633514	0.369785	-0.896875	0.967141
Endothelial	ZSWIM8	MS	-0.998893	0.850809	0.370595	-0.89536	0.967141
Endothelial	NRBF2	BD	0.774477	1.56436	0.370976	0.894646	0.967141
Endothelial	PDCD4	AD	-0.372909	0.436405	0.370841	-0.894899	0.967141
Endothelial	WDR74	MS	-0.812731	2.63972	0.369563	-0.897292	0.967141
Endothelial	NUDT8	PD	0.999	2.37697	0.370338	0.89584	0.967141
Endothelial	RRP8	PD	0.475819	0.608868	0.370262	0.895983	0.967141
Endothelial	SPTY2D1	PD	0.999	1.89628	0.370095	0.896296	0.967141
Endothelial	CUL5	BD	-0.999	NA	0.369952	-0.896564	0.967141
Endothelial	TSPAN32	BD	-0.674554	NA	0.371176	-0.894273	0.967141
Endothelial	AP002989.1	MD	-0.543509	0.637904	0.371823	-0.893064	0.967141
Endothelial	RNF121	MD	-0.967331	1.68887	0.370874	-0.894837	0.967141
Endothelial	UVRAG	MD	-0.458857	0.656068	0.37092	-0.894751	0.967141
Endothelial	RFC5	PD	0.65105	0.973261	0.370999	0.894605	0.967141
Endothelial	USP15	PD	0.46204	0.557437	0.369367	0.89766	0.967141
Endothelial	ZNF140	PD	-0.583997	NA	0.370175	-0.896146	0.967141
Endothelial	ADGRD1	BD	0.999	2.59361	0.37117	0.894284	0.967141
Endothelial	PEX5	BD	0.639427	1.17476	0.369927	0.896611	0.967141
Endothelial	SHMT2	BD	0.908078	1.92636	0.371131	0.894358	0.967141
Endothelial	TIGAR	BD	-0.959012	NA	0.370204	-0.896092	0.967141
Endothelial	SMCO2	MD	0.627023	0.88385	0.37205	0.892641	0.967141
Endothelial	ZNF10	MD	0.5535	0.530683	0.370176	0.896144	0.967141
Endothelial	ERC1	SZ	0.418574	0.522209	0.371266	0.894105	0.967141
Endothelial	MYO1H	SZ	-0.496084	0.648489	0.369815	-0.89682	0.967141
Endothelial	SLC15A4	SZ	-0.383755	0.424353	0.370132	-0.896226	0.967141
Endothelial	MANSC1	AD	0.611011	0.843728	0.370061	0.896359	0.967141
Endothelial	MON2	AD	0.299123	0.536631	0.37141	0.893835	0.967141
Endothelial	RAB21	AD	-0.999	0.936483	0.370162	-0.896169	0.967141
Endothelial	USPL1	BD	-0.569234	0.532091	0.371138	-0.894343	0.967141
Endothelial	TFDP1	AD	-0.491757	0.638139	0.369357	-0.897679	0.967141
Endothelial	ZNF219	PD	0.999	1.65341	0.36966	0.89711	0.967141
Endothelial	PIGH	AD	0.753718	NA	0.371763	0.893176	0.967141
Endothelial	EIF3J	PD	0.999	2.92076	0.370374	0.895774	0.967141
Endothelial	SNRPA1	BD	-0.999	1.62387	0.372173	-0.892411	0.967141
Endothelial	POLR2M	MD	-0.568351	0.879218	0.369459	-0.897488	0.967141
Endothelial	RFX7	MD	-0.52559	0.847492	0.370141	-0.896209	0.967141
Endothelial	PHLPP2	MS	0.999	1.56819	0.370441	0.895647	0.967141
Endothelial	NOB1	MD	0.578645	0.841192	0.369636	0.897155	0.967141
Endothelial	FBXO31	SZ	0.672434	0.634671	0.369873	0.896711	0.967141
Endothelial	MT1H	AD	-0.60566	0.693226	0.36968	-0.897073	0.967141
Endothelial	UTP4	AD	0.999	NA	0.371297	0.894046	0.967141
Endothelial	RPTOR	PD	-0.77287	1.24035	0.371693	-0.893307	0.967141
Endothelial	TXNDC17	PD	0.390402	0.442094	0.369515	0.897383	0.967141
Endothelial	ZNF830	PD	-0.999	1.9621	0.370058	-0.896364	0.967141
Endothelial	ETV4	BD	0.868082	1.08475	0.372024	0.892688	0.967141
Endothelial	PCTP	BD	0.889713	2.06634	0.370566	0.895414	0.967141
Endothelial	UBE2Z	BD	-0.651862	0.789045	0.370528	-0.895485	0.967141
Endothelial	IFI35	MD	0.605428	0.874705	0.371821	0.893067	0.967141
Endothelial	PYY	MD	-0.999	1.28785	0.370598	-0.895353	0.967141
Endothelial	AC090617.5	SZ	0.395701	0.479586	0.371651	0.893386	0.967141
Endothelial	COX10	SZ	-0.352334	0.456667	0.369572	-0.897275	0.967141
Endothelial	KIF1C	AD	0.387132	0.449114	0.37156	0.893556	0.967141
Endothelial	TMEM199	AD	0.767531	1.28113	0.370534	0.895473	0.967141
Endothelial	C18orf25	PD	0.97394	NA	0.370635	0.895285	0.967141
Endothelial	KANK3	MS	0.998889	1.28289	0.369748	0.896946	0.967141
Endothelial	MYBPC2	PD	-0.454512	0.752382	0.370899	-0.894791	0.967141
Endothelial	TYK2	PD	-0.999	1.70334	0.370439	-0.895651	0.967141
Endothelial	AC010326.2	BD	0.853136	2.10424	0.370641	0.895272	0.967141
Endothelial	PCAT19	MD	-0.731721	0.578652	0.371949	-0.892828	0.967141
Endothelial	SAE1	SZ	-0.579992	0.60917	0.371425	-0.893807	0.967141
Endothelial	CRLS1	PD	-0.999	1.2377	0.370742	-0.895084	0.967141
Endothelial	ZSWIM1	BD	-0.848679	NA	0.369335	-0.89772	0.967141
Endothelial	SMIM26	MD	-0.307215	0.405526	0.370186	-0.896125	0.967141
Endothelial	AL121760.1	AD	-0.416425	0.449536	0.371633	-0.893418	0.967141
Endothelial	MRPS6	PD	0.640419	0.774699	0.371274	0.894089	0.967141
Endothelial	DIP2A	SZ	-0.323636	0.403766	0.371401	-0.893853	0.967141
Endothelial	AP001043.1	AD	0.361002	0.466538	0.371784	0.893137	0.967141
Endothelial	GABPA	AD	0.871335	1.02377	0.371773	0.893158	0.967141
Endothelial	C22orf39	PD	-0.999	1.83161	0.371926	-0.892871	0.967141
Endothelial	RFPL3S	MD	0.581723	0.937615	0.371105	0.894405	0.967141
Endothelial	USP18	MD	0.439646	0.399231	0.369915	0.896633	0.967141
Endothelial	OTUD1	AD	-0.999	NA	0.372286	-0.892199	0.967141
Endothelial	DHX40	MD	0.442368	0.58115	0.372266	0.892237	0.967141
Endothelial	YTHDF1	BD	-0.998843	0.83528	0.372293	-0.892186	0.967141
Endothelial	RBFOX2	AD	-0.999	NA	0.372262	-0.892244	0.967141
Endothelial	OSGEPL1	AD	0.999	2.1709	0.37236	0.892061	0.967141
Endothelial	CLEC3B	PD	-0.442213	0.513057	0.37236	-0.892062	0.967141
Endothelial	MIR210HG	MS	-0.966511	NA	0.37234	-0.892099	0.967141
Endothelial	ANTXR2	PD	-0.630278	1.09353	0.372397	-0.891993	0.967141
Endothelial	AHCTF1	MS	-0.720711	0.963581	0.372438	-0.891916	0.967141
Endothelial	ZC3H11A	MS	-0.560821	0.910841	0.373103	-0.890676	0.967141
Endothelial	TAL1	MD	-0.722632	1.0148	0.373336	-0.890242	0.967141
Endothelial	AC096642.1	SZ	0.58419	0.645825	0.372594	0.891625	0.967141
Endothelial	BCL2L11	MS	0.529896	0.626001	0.372485	0.891828	0.967141
Endothelial	TTLL4	MS	0.963837	NA	0.372442	0.891909	0.967141
Endothelial	CCNYL1	BD	0.999	1.33582	0.372479	0.891839	0.967141
Endothelial	RIF1	BD	-0.513328	0.746233	0.373239	-0.890423	0.967141
Endothelial	AC009975.1	MD	-0.663662	1.9261	0.372958	-0.890946	0.967141
Endothelial	AC073082.1	MD	-0.515709	0.685222	0.372608	-0.891599	0.967141
Endothelial	NRP2	SZ	-0.683073	0.674875	0.373401	-0.890121	0.967141
Endothelial	AFTPH	AD	-0.706814	1.61471	0.37327	-0.890364	0.967141
Endothelial	FAM228B	AD	-0.999	1.4664	0.372467	-0.891861	0.967141
Endothelial	DALRD3	MS	0.999	NA	0.372884	0.891084	0.967141
Endothelial	MYL3	BD	0.999	4.51545	0.373348	0.89022	0.967141
Endothelial	ADH5	MS	-0.999	1.21589	0.372998	-0.890872	0.967141
Endothelial	NUDT9	BD	-0.915114	4.30027	0.372707	-0.891414	0.967141
Endothelial	ANAPC10	SZ	0.999	2.03109	0.373024	0.890823	0.967141
Endothelial	FBXL5	SZ	-0.610154	0.96009	0.372956	-0.89095	0.967141
Endothelial	GSTCD	AD	0.999	2.63984	0.372507	0.891788	0.967141
Endothelial	ETF1	MS	-0.589354	0.872222	0.373101	-0.89068	0.967141
Endothelial	CCT5	AD	0.495042	0.885478	0.372545	0.891716	0.967141
Endothelial	EFHC1	MD	0.922595	1.52142	0.372502	0.891797	0.967141
Endothelial	PDCD2	MD	0.645391	1.21418	0.373437	0.890054	0.967141
Endothelial	SNX9	SZ	-0.953783	2.0777	0.37329	-0.890327	0.967141
Endothelial	NT5E	AD	-0.954387	6.34152	0.372704	-0.89142	0.967141
Endothelial	TRIP6	BD	0.864636	0.908649	0.372685	0.891456	0.967141
Endothelial	MFSD14C	SZ	-0.76884	0.780717	0.372589	-0.891635	0.967141
Endothelial	NUP214	SZ	0.689153	1.23388	0.372858	0.891133	0.967141
Endothelial	ZMYND11	MS	0.999	3.42123	0.372998	0.890872	0.967141
Endothelial	IFIT5	PD	-0.552594	0.889705	0.373247	-0.890408	0.967141
Endothelial	TRIM3	PD	0.397459	0.427827	0.37342	0.890086	0.967141
Endothelial	SLC15A3	BD	0.999	NA	0.37332	0.890272	0.967141
Endothelial	EIF3F	SZ	0.735573	NA	0.372834	0.891177	0.967141
Endothelial	WNT11	AD	-0.725626	0.920678	0.373322	-0.890268	0.967141
Endothelial	LRRC23	MS	0.315062	0.335303	0.372421	0.891948	0.967141
Endothelial	AC079950.1	BD	0.58906	1.61017	0.373295	0.890318	0.967141
Endothelial	TMEM255B	MD	-0.998343	0.796803	0.37249	-0.89182	0.967141
Endothelial	RNF219	SZ	0.481057	0.669629	0.372953	0.890955	0.967141
Endothelial	AL110292.1	BD	0.999	15.3469	0.372749	0.891335	0.967141
Endothelial	CCDC88C	MD	-0.310742	0.328744	0.372871	-0.891108	0.967141
Endothelial	ZFYVE26	AD	-0.999	9.28298	0.373438	-0.890052	0.967141
Endothelial	NOP10	MS	-0.995677	2.83287	0.37344	-0.890048	0.967141
Endothelial	CLPX	BD	0.630802	1.09666	0.373236	0.890428	0.967141
Endothelial	SPATA5L1	SZ	0.563818	0.702759	0.373184	0.890525	0.967141
Endothelial	CD300A	MS	-0.634127	0.688385	0.372965	-0.890933	0.967141
Endothelial	UNC13D	PD	0.436529	0.479344	0.372758	0.89132	0.967141
Endothelial	USP6	PD	0.999	2.52058	0.373016	0.890838	0.967141
Endothelial	DERL2	SZ	-0.353058	0.480245	0.372642	-0.891536	0.967141
Endothelial	KCNH4	SZ	0.973193	2.02066	0.373056	0.890765	0.967141
Endothelial	LRRC75A	AD	0.976312	3.21866	0.373214	0.890469	0.967141
Endothelial	AP000915.1	PD	-0.998745	1.15332	0.372854	-0.891139	0.967141
Endothelial	KHSRP	MS	-0.516948	0.824933	0.372702	-0.891423	0.967141
Endothelial	XRCC1	MS	0.864082	1.10169	0.373264	0.890375	0.967141
Endothelial	SBNO2	PD	0.97736	1.3561	0.372968	0.890928	0.967141
Endothelial	BCAM	MD	0.487457	0.549621	0.373226	0.890447	0.967141
Endothelial	INSR	MD	0.493831	0.751851	0.372582	0.891647	0.967141
Endothelial	SLCO4A1	BD	-0.513126	0.79897	0.373337	-0.89024	0.967141
Endothelial	BX640514.2	SZ	0.910998	1.42541	0.372828	0.891188	0.967141
Endothelial	DIS3L	AD	-0.999	2.05853	0.373483	-0.889967	0.967141
Endothelial	CCDC13	MD	0.496899	0.787767	0.373509	0.88992	0.967141
Endothelial	MTMR11	SZ	-0.801985	NA	0.373527	-0.889886	0.967141
Endothelial	DCTN1	MS	-0.508273	0.713168	0.373573	-0.889801	0.967141
Endothelial	UXS1	MS	-0.936296	1.32139	0.37365	-0.889656	0.967141
Endothelial	ALS2	BD	0.998544	4.45109	0.373679	0.889603	0.967141
Endothelial	USP4	MS	-0.889848	NA	0.373802	-0.889374	0.967141
Endothelial	USO1	MS	0.80212	NA	0.373523	0.889893	0.967141
Endothelial	AC079380.1	MD	0.999	NA	0.373815	0.889351	0.967141
Endothelial	AC106894.1	MD	-0.389213	0.559216	0.373698	-0.889568	0.967141
Endothelial	CYB5R4	BD	0.753312	1.40843	0.373818	0.889345	0.967141
Endothelial	ELN	AD	0.903893	1.21668	0.373683	0.889596	0.967141
Endothelial	DERL1	BD	0.999	1.58058	0.373714	0.889538	0.967141
Endothelial	PPP1R14B	AD	-0.999	2.56638	0.373677	-0.889607	0.967141
Endothelial	DENND4A	MS	-0.809304	0.914239	0.37365	-0.889658	0.967141
Endothelial	DNAJC17	PD	0.917318	1.04751	0.373808	0.889364	0.967141
Endothelial	AC006449.6	BD	-0.897765	0.838236	0.37369	-0.889583	0.967141
Endothelial	SGSH	SZ	0.361605	0.391606	0.373574	0.889799	0.967141
Endothelial	FIZ1	SZ	0.405519	0.719826	0.373807	0.889366	0.967141
Endothelial	HIRA	SZ	-0.458754	0.676206	0.37363	-0.889694	0.967141
Endothelial	HLA-DRB5	AD	0.956171	NA	0.373888	0.889214	0.967141
Endothelial	FOLR2	PD	-0.999	2.46428	0.373916	-0.889161	0.967141
Endothelial	LINC02341	MS	0.436263	0.460756	0.373925	0.889145	0.967141
Endothelial	TRIM65	PD	0.494134	0.786788	0.373936	0.889124	0.967141
Endothelial	DHX8	SZ	0.736652	0.697087	0.373897	0.889198	0.967141
Endothelial	CP	AD	-0.999	2.11239	0.37399	-0.889024	0.967141
Endothelial	NARF	BD	-0.981195	1.87286	0.37399	-0.889025	0.967141
Endothelial	HMGCL	PD	0.853826	1.05257	0.374029	0.888951	0.967141
Endothelial	NRG2	PD	-0.939577	1.39783	0.374042	-0.888927	0.967141
Endothelial	C12orf49	SZ	-0.339207	0.425328	0.37405	-0.888912	0.967141
Endothelial	TDRD10	BD	0.328463	0.357673	0.374058	0.888898	0.967141
Endothelial	LAMB1	SZ	-0.650276	1.04944	0.374098	-0.888824	0.967141
Endothelial	ACAP2	MS	0.998896	0.838262	0.374118	0.888786	0.967141
Endothelial	AC005832.4	MS	0.845615	1.24985	0.374128	0.888768	0.967141
Endothelial	FAM89A	SZ	0.320986	0.359263	0.374223	0.888591	0.967141
Endothelial	RAB29	AD	0.485196	0.656136	0.374247	0.888546	0.967141
Endothelial	AC013271.1	SZ	0.818397	1.03325	0.374236	0.888567	0.967141
Endothelial	SMIM8	SZ	-0.999	2.38363	0.374203	-0.888629	0.967141
Endothelial	LPCAT3	SZ	-0.433816	0.68703	0.374211	-0.888614	0.967141
Endothelial	RECQL	AD	-0.874022	2.36961	0.374184	-0.888663	0.967141
Endothelial	SRP68	MS	0.594911	NA	0.374232	0.888574	0.967141
Endothelial	CENPB	AD	-0.482658	0.549025	0.374212	-0.888611	0.967141
Endothelial	EDARADD	MD	0.342278	0.570434	0.37437	0.888317	0.967141
Endothelial	TTN	MD	0.848218	1.393	0.374298	0.888451	0.967141
Endothelial	SPATS2	PD	0.75623	0.890301	0.374337	0.888378	0.967141
Endothelial	PRDM4	MD	-0.605033	1.04539	0.374308	-0.888433	0.967141
Endothelial	SCRN2	MD	-0.728071	1.07785	0.37436	-0.888337	0.967141
Endothelial	MUC20-OT1	SZ	-0.250026	0.303414	0.374382	-0.888295	0.967141
Endothelial	COMMD5	MS	0.999	3.20769	0.374385	0.888289	0.967141
Endothelial	MSS51	SZ	-0.704793	1.18173	0.374456	-0.888158	0.967141
Endothelial	IPO4	MS	0.999	2.38765	0.374416	0.888232	0.967141
Endothelial	NKD1	PD	-0.999	2.09835	0.374419	-0.888227	0.967141
Endothelial	SUCLG1	BD	-0.999	NA	0.374503	-0.88807	0.967141
Endothelial	UCHL3	AD	-0.520529	0.863236	0.3745	-0.888076	0.967141
Endothelial	KRT19	MD	-0.279173	0.542786	0.37449	-0.888094	0.967141
Endothelial	CASP9	PD	-0.532856	0.74231	0.374712	-0.887682	0.967141
Endothelial	IPO9	PD	-0.540395	0.603951	0.374737	-0.887635	0.967141
Endothelial	MST1	AD	0.991199	2.24615	0.374696	0.887712	0.967141
Endothelial	GIMAP2	BD	0.999	NA	0.374649	0.887798	0.967141
Endothelial	KRBA1	AD	-0.810073	4.27991	0.374694	-0.887714	0.967141
Endothelial	FAM160B2	SZ	0.703031	1.00538	0.374735	0.88764	0.967141
Endothelial	UBE2R2	MD	0.653136	1.25552	0.374566	0.887952	0.967141
Endothelial	AP003108.2	PD	-0.965839	NA	0.374693	-0.887717	0.967141
Endothelial	HOMER2	PD	-0.944917	1.22881	0.374661	-0.887776	0.967141
Endothelial	USP10	MS	-0.532524	0.667668	0.374717	-0.887672	0.967141
Endothelial	SYMPK	PD	0.928162	1.61441	0.37457	0.887947	0.967141
Endothelial	EDN3	PD	-0.999	2.50718	0.374741	-0.887628	0.967141
Endothelial	CREB3L4	MS	0.959416	2.96087	0.374942	0.887255	0.967141
Endothelial	FYB2	MS	0.770293	2.06575	0.375105	0.886951	0.967141
Endothelial	SHC1	SZ	-0.999	1.89492	0.375091	-0.886977	0.967141
Endothelial	COPS7B	MD	0.572508	0.618561	0.375136	0.886894	0.967141
Endothelial	PRADC1	AD	0.999	2.52966	0.374847	0.88743	0.967141
Endothelial	ZNF717	BD	-0.728206	1.88348	0.375129	-0.886907	0.967141
Endothelial	MFN1	AD	0.507278	0.65831	0.37494	0.887258	0.967141
Endothelial	HERC6	BD	0.551236	0.670439	0.375208	0.886759	0.967141
Endothelial	DCP2	MD	-0.999	1.6353	0.375182	-0.886809	0.967141
Endothelial	TMEM173	MD	-0.982217	NA	0.374844	-0.887437	0.967141
Endothelial	N4BP3	SZ	-0.747926	1.31834	0.375039	-0.887074	0.967141
Endothelial	PLPP1	AD	-0.999	NA	0.37492	-0.887295	0.967141
Endothelial	SNX13	BD	0.999	1.50939	0.374806	0.887507	0.967141
Endothelial	BRI3	MD	-0.47506	0.622289	0.375042	-0.887068	0.967141
Endothelial	SLC52A2	PD	-0.999	NA	0.375215	-0.886748	0.967141
Endothelial	AC100821.2	MD	0.44468	0.473417	0.37532	0.886551	0.967141
Endothelial	CCN3	AD	0.351034	0.364014	0.374927	0.887282	0.967141
Endothelial	CH25H	SZ	-0.827979	1.31456	0.374801	-0.887516	0.967141
Endothelial	KCNK7	MS	-0.427661	0.429407	0.375136	-0.886895	0.967141
Endothelial	EIF4G2	PD	-0.581473	0.846654	0.375124	-0.886917	0.967141
Endothelial	PRPF40B	SZ	0.999	NA	0.375198	0.886778	0.967141
Endothelial	AL162171.1	SZ	-0.916706	1.2585	0.374961	-0.88722	0.967141
Endothelial	AC010931.2	AD	0.95281	12.0725	0.375091	0.886978	0.967141
Endothelial	RHBDF1	SZ	-0.53171	0.753229	0.37524	-0.886702	0.967141
Endothelial	AC005899.7	PD	-0.999	NA	0.375286	-0.886615	0.967141
Endothelial	RFLNB	BD	-0.995309	0.700347	0.37497	-0.887203	0.967141
Endothelial	TEX14	BD	-0.999	9.39056	0.375121	-0.886921	0.967141
Endothelial	CEP131	MD	0.303697	0.390708	0.375143	0.88688	0.967141
Endothelial	SLC13A5	SZ	-0.682623	0.845701	0.375089	-0.886981	0.967141
Endothelial	PQLC1	MS	-0.919609	NA	0.374834	-0.887456	0.967141
Endothelial	SAE1	MS	0.580543	0.526777	0.375288	0.886611	0.967141
Endothelial	COX4I2	SZ	-0.704415	0.757468	0.374913	-0.887309	0.967141
Endothelial	KCNE1	MS	0.726371	1.28054	0.375221	0.886736	0.967141
Endothelial	SELENOS	SZ	0.999	NA	0.375336	0.886523	0.967141
Endothelial	C9orf64	SZ	-0.397673	0.520164	0.375369	-0.886461	0.967141
Endothelial	ANXA4	SZ	-0.460218	0.667247	0.375396	-0.886412	0.967141
Endothelial	TAF1A	MD	0.333035	0.366824	0.375487	0.886243	0.967141
Endothelial	VANGL1	PD	-0.999	1.47375	0.375651	-0.885938	0.967141
Endothelial	KLF7	BD	-0.999	1.80394	0.375615	-0.886004	0.967141
Endothelial	LINC02068	MD	0.280356	0.328907	0.375603	0.886026	0.967141
Endothelial	EDNRA	MS	0.999	NA	0.375522	0.886177	0.967141
Endothelial	AC016773.1	PD	-0.609998	1.01842	0.375595	-0.886042	0.967141
Endothelial	PODXL	AD	-0.505724	0.759069	0.375573	-0.886083	0.967141
Endothelial	KCTD9	MD	0.34977	0.466974	0.375591	0.886049	0.967141
Endothelial	SLC16A12	MD	-0.709846	1.12653	0.375595	-0.886043	0.967141
Endothelial	GTPBP3	BD	-0.606945	0.90294	0.375611	-0.886013	0.967141
Endothelial	SLC17A9	MD	-0.382931	0.458857	0.37566	-0.885921	0.967141
Endothelial	SMO	BD	0.870515	1.5853	0.375684	0.885877	0.967141
Endothelial	SLC16A5	MS	0.559663	0.881445	0.375671	0.8859	0.967141
Endothelial	RNF166	AD	0.998895	1.62883	0.375712	0.885826	0.967141
Endothelial	CDC42SE1	MS	-0.843228	0.714603	0.376012	-0.885268	0.967141
Endothelial	TMEM39B	MD	-0.999	NA	0.375825	-0.885616	0.967141
Endothelial	ABCD3	SZ	0.423313	0.543977	0.37602	0.885254	0.967141
Endothelial	AL445483.1	AD	-0.421831	0.507022	0.376126	-0.885057	0.967141
Endothelial	ANO10	BD	0.544366	0.825924	0.375839	0.885588	0.967141
Endothelial	PLSCR1	SZ	-0.33087	0.414948	0.376018	-0.885258	0.967141
Endothelial	KIAA0232	PD	-0.42452	0.588701	0.375916	-0.885447	0.967141
Endothelial	UBE2K	SZ	-0.582914	0.648925	0.376216	-0.884891	0.967141
Endothelial	NPM1	SZ	0.521765	0.79134	0.376217	0.884889	0.967141
Endothelial	SERINC5	SZ	-0.474888	0.37626	0.376194	-0.884931	0.967141
Endothelial	BYSL	AD	0.33667	0.443158	0.376131	0.885047	0.967141
Endothelial	CCL26	PD	-0.526499	0.686209	0.376062	-0.885176	0.967141
Endothelial	VPS50	PD	-0.999	1.2894	0.37624	-0.884845	0.967141
Endothelial	ZNF727	MD	0.746532	1.17297	0.376047	0.885203	0.967141
Endothelial	POR	SZ	0.475388	0.431948	0.376335	0.88467	0.967141
Endothelial	AC004922.1	AD	0.551649	0.49705	0.376359	0.884625	0.967141
Endothelial	UBR5	BD	0.998481	NA	0.375837	0.885593	0.967141
Endothelial	FABP4	SZ	-0.999	2.5522	0.376231	-0.884862	0.967141
Endothelial	NAIF1	MD	0.82342	NA	0.376221	0.88488	0.967141
Endothelial	TMEM245	MD	-0.745586	0.878339	0.376032	-0.88523	0.967141
Endothelial	TOR2A	SZ	-0.74654	1.23163	0.376219	-0.884883	0.967141
Endothelial	ARRDC1	AD	-0.799054	3.04709	0.375958	-0.885369	0.967141
Endothelial	NRP1	PD	0.999	2.1492	0.376326	0.884687	0.967141
Endothelial	AVPR1A	PD	-0.999	2.49383	0.376078	-0.885146	0.967141
Endothelial	CLIP1	PD	-0.999	NA	0.376106	-0.885094	0.967141
Endothelial	AVPR1A	MD	0.999	NA	0.376212	0.884897	0.967141
Endothelial	KPNA3	SZ	0.52855	0.720409	0.375981	0.885325	0.967141
Endothelial	RIN3	MS	-0.62075	0.684568	0.375808	-0.885647	0.967141
Endothelial	YLPM1	AD	0.855695	1.86981	0.376018	0.885257	0.967141
Endothelial	MESP2	MS	0.965179	NA	0.376106	0.885094	0.967141
Endothelial	KIFC3	MS	0.564338	0.791218	0.375965	0.885356	0.967141
Endothelial	ATMIN	MD	0.763935	0.936947	0.376288	0.884757	0.967141
Endothelial	MT1E	MD	0.373868	0.446231	0.375801	0.885659	0.967141
Endothelial	GPRC5C	PD	-0.548697	0.76908	0.376057	-0.885184	0.967141
Endothelial	KPNB1	BD	-0.999	NA	0.375857	-0.885556	0.967141
Endothelial	ATAD5	MD	-0.480434	0.67766	0.376264	-0.884801	0.967141
Endothelial	SMTNL2	MD	-0.844189	1.01297	0.376214	-0.884894	0.967141
Endothelial	ZNF611	PD	0.999	NA	0.375999	0.885291	0.967141
Endothelial	TLE2	BD	-0.63758	0.948043	0.376143	-0.885024	0.967141
Endothelial	AP000317.1	MD	0.508907	0.764615	0.376138	0.885034	0.967141
Endothelial	FAM207A	MD	0.999	NA	0.376351	0.884639	0.967141
Endothelial	SELENON	PD	-0.999	NA	0.376536	-0.884298	0.967141
Endothelial	SPEN	SZ	0.651821	1.39003	0.376535	0.8843	0.967141
Endothelial	AL139246.5	AD	-0.746763	1.46285	0.376389	-0.88457	0.967141
Endothelial	ADGRG7	BD	0.999	NA	0.376523	0.884321	0.967141
Endothelial	AIMP1	PD	0.943312	1.74883	0.376428	0.884497	0.967141
Endothelial	CXCL10	MD	0.620418	1.08328	0.376405	0.884539	0.967141
Endothelial	RNF121	SZ	0.648051	0.937877	0.37651	0.884345	0.967141
Endothelial	CPNE8	BD	0.762127	1.11362	0.376402	0.884545	0.967141
Endothelial	IL32	AD	0.296504	0.369738	0.376488	0.884386	0.967141
Endothelial	DCUN1D2	MD	0.872224	NA	0.37655	0.88427	0.967141
OPC	C7orf61	PD	-0.741767	0.719249	0.426255	-0.795617	0.967147
OPC	BIRC2	AD	-0.998917	1.96528	0.4263	-0.795539	0.967147
OPC	CYP2J2	MS	-0.998507	NA	0.426348	-0.795457	0.967147
OPC	RUSC2	AD	0.891474	1.28954	0.426337	0.795475	0.967147
OPC	AC127526.1	BD	-0.999	8.37285	0.426347	-0.795458	0.967147
OPC	PPP1R32	SZ	-0.548096	0.95114	0.426327	-0.795492	0.967147
Oligodendrocyte	DHX9	PD	-0.8023	1.60076	0.483058	-0.701393	0.967151
Excitatory Neuron	RNF43	PD	0.57564	0.841331	0.47086	0.721081	0.967151
Oligodendrocyte	RABEP2	MD	-0.999	NA	0.483115	-0.701301	0.967164
Oligodendrocyte	ZSWIM3	PD	0.636229	1.28655	0.483128	0.70128	0.967164
Oligodendrocyte	PPP4R3B	MS	0.967223	NA	0.483157	0.701234	0.967164
Oligodendrocyte	CCDC158	SZ	0.180949	0.535556	0.483147	0.70125	0.967164
Oligodendrocyte	DCBLD2	AD	-0.413279	0.594713	0.48317	-0.701213	0.967164
Excitatory Neuron	DCLRE1B	SZ	0.770678	NA	0.470895	0.721023	0.96717
Excitatory Neuron	CFAP74	MD	-0.440653	0.89354	0.470932	-0.720963	0.96717
Excitatory Neuron	TRIM67	SZ	-0.418418	0.598377	0.470921	-0.720981	0.96717
Excitatory Neuron	SLITRK3	SZ	0.486112	0.997158	0.470947	0.720939	0.96717
Excitatory Neuron	PCSK7	MD	-0.212192	0.356062	0.470947	-0.72094	0.96717
OPC	CIR1	PD	-0.999	1.46433	0.426392	-0.795382	0.967195
OPC	GBF1	MD	-0.979097	2.2524	0.426411	-0.795348	0.967195
Excitatory Neuron	RBFOX3	AD	-0.385416	0.460041	0.470996	-0.72086	0.967214
Excitatory Neuron	FANCD2OS	PD	-0.523727	0.924929	0.471008	-0.72084	0.967214
Excitatory Neuron	FSIP2	MS	-0.999	1.99965	0.471042	-0.720785	0.967214
Excitatory Neuron	TMEM18	MD	0.410059	0.77948	0.471031	0.720802	0.967214
Excitatory Neuron	DST	MS	0.997174	3.89807	0.471047	0.720776	0.967214
Excitatory Neuron	SNX16	MD	-0.248258	0.429682	0.471062	-0.720752	0.967214
Oligodendrocyte	EHD4	BD	-0.447677	0.73232	0.483221	-0.701131	0.967224
Endothelial	ZNF721	PD	-0.9459	NA	0.376604	-0.884171	0.967225
Microglia	METTL21A	BD	-0.999	2.18974	0.425064	-0.797666	0.967234
Microglia	OGFR	PD	-0.32256	0.501033	0.425079	-0.797641	0.967234
Excitatory Neuron	ARID4B	MS	-0.999	NA	0.471089	-0.720708	0.967238
OPC	CSF1	MS	0.998831	1.58327	0.426491	0.795211	0.96724
OPC	LINC01607	SZ	-0.560702	1.16111	0.42646	-0.795264	0.96724
OPC	TBCD	AD	0.648234	0.968245	0.426494	0.795206	0.96724
Astrocyte	NPR2	MD	-0.933369	1.15549	0.381935	-0.874336	0.967256
Astrocyte	GLMN	PD	-0.646146	1.17619	0.381964	-0.874283	0.967256
Astrocyte	AC069277.1	PD	-0.964906	5.95476	0.381969	-0.874275	0.967256
Astrocyte	EIF4ENIF1	AD	-0.354823	0.50108	0.381972	-0.874268	0.967256
Astrocyte	GDAP1	SZ	0.517225	0.830498	0.382017	0.874186	0.967267
Astrocyte	COL23A1	PD	0.591153	1.08447	0.38203	0.874161	0.967267
Astrocyte	AL133325.3	MS	0.85304	1.4121	0.382036	0.874152	0.967267
Inhibitory Neuron	H2AFY2	AD	0.378173	0.492553	0.460911	0.737348	0.967275
Inhibitory Neuron	ZNF414	MD	0.750068	1.03456	0.460927	0.737322	0.967275
Oligodendrocyte	ADO	MD	-0.227232	0.482553	0.483271	-0.701051	0.967277
Oligodendrocyte	SMUG1	SZ	-0.234514	0.357763	0.483311	-0.700987	0.967277
Oligodendrocyte	KDSR	BD	0.414431	0.672462	0.48331	0.700989	0.967277
Astrocyte	NUP205	BD	0.999	4.5069	0.382067	0.874094	0.967293
Astrocyte	CCZ1B	MD	-0.489847	0.760482	0.382108	-0.874018	0.967293
Astrocyte	AC239809.3	AD	-0.995771	NA	0.382304	-0.87366	0.967293
Astrocyte	PBXIP1	AD	0.87276	1.2826	0.382312	0.873644	0.967293
Astrocyte	TTC22	AD	0.652006	1.20057	0.382282	0.8737	0.967293
Astrocyte	GACAT3	MD	-0.764284	1.17881	0.382222	-0.87381	0.967293
Astrocyte	CFAP221	SZ	0.687798	1.55477	0.382334	0.873603	0.967293
Astrocyte	IRF1	MS	-0.782465	1.6969	0.382232	-0.873791	0.967293
Astrocyte	CCZ1B	AD	-0.999	NA	0.382337	-0.873599	0.967293
Astrocyte	AC090921.1	AD	0.457748	0.496655	0.382135	0.873969	0.967293
Astrocyte	ERP44	AD	0.999	2.5932	0.382306	0.873655	0.967293
Astrocyte	CALCB	MD	-0.651648	0.565804	0.382314	-0.873641	0.967293
Astrocyte	BRIP1	SZ	0.997651	NA	0.382222	0.87381	0.967293
Astrocyte	AC011815.2	AD	-0.609699	0.643426	0.382341	-0.87359	0.967293
Astrocyte	POFUT2	AD	0.631081	0.78989	0.382328	0.873615	0.967293
Astrocyte	COQ3	MS	0.906129	2.3887	0.38241	0.873464	0.967301
Astrocyte	PROSER2	MS	0.999	1.18301	0.382413	0.873458	0.967301
Astrocyte	DKK2	MS	-0.941155	0.487564	0.382418	-0.87345	0.967301
Astrocyte	FBXL22	MD	-0.802617	0.910907	0.382424	-0.87344	0.967301
Inhibitory Neuron	C1orf112	SZ	0.223769	0.358355	0.461207	0.73686	0.967314
Inhibitory Neuron	CFAP74	SZ	-0.865321	NA	0.461162	-0.736934	0.967314
Inhibitory Neuron	MCFD2	MD	-0.47648	0.528658	0.461129	-0.736989	0.967314
Inhibitory Neuron	FANCL	AD	-0.557	0.992566	0.461091	-0.737051	0.967314
Inhibitory Neuron	GEN1	AD	0.51945	0.97029	0.460996	0.737208	0.967314
Inhibitory Neuron	LDAH	AD	0.818997	1.6237	0.461169	0.736923	0.967314
Inhibitory Neuron	DLD	MD	-0.709346	NA	0.461208	-0.73686	0.967314
Inhibitory Neuron	DEPTOR	AD	-0.444122	0.64679	0.461191	-0.736887	0.967314
Inhibitory Neuron	CDK5RAP2	AD	-0.607259	1.0394	0.461197	-0.736877	0.967314
Inhibitory Neuron	EBPL	PD	0.299703	0.537613	0.461202	0.736869	0.967314
Inhibitory Neuron	RXFP2	SZ	0.381193	0.633817	0.461175	0.736914	0.967314
Inhibitory Neuron	ACOT2	PD	0.999	2.29925	0.461014	0.737178	0.967314
Inhibitory Neuron	DOK6	MD	0.344059	0.575543	0.461224	0.736832	0.967314
Inhibitory Neuron	AKAP8L	SZ	0.513504	0.583798	0.461205	0.736865	0.967314
Inhibitory Neuron	C20orf27	PD	-0.370046	0.602771	0.46122	-0.736839	0.967314
Inhibitory Neuron	PCAT14	SZ	0.876378	1.58976	0.46115	0.736955	0.967314
OPC	CBWD2	AD	-0.467075	0.705779	0.42657	-0.795075	0.967317
OPC	CEP85L	MD	0.999	1.82493	0.426607	0.795012	0.967317
OPC	METAP2	BD	-0.999	NA	0.42659	-0.795041	0.967317
OPC	FAM217A	BD	-0.429046	0.452205	0.426631	-0.79497	0.967317
OPC	KCNJ10	BD	0.918255	3.69954	0.426879	0.794543	0.967317
OPC	AC138035.2	MS	-0.996783	NA	0.42705	-0.794249	0.967317
OPC	SRA1	PD	0.916989	NA	0.426865	0.794568	0.967317
OPC	AKAP12	AD	-0.340243	0.559196	0.42695	-0.794422	0.967317
OPC	LAPTM4B	BD	-0.900352	NA	0.427033	-0.794279	0.967317
OPC	CUTC	AD	-0.999	3.62777	0.426793	-0.794692	0.967317
OPC	GRIP1	MS	-0.632437	1.16789	0.427017	-0.794307	0.967317
OPC	DHRS12	MD	0.605587	3.05909	0.426911	0.794489	0.967317
OPC	TMEM231	PD	-0.999	1.87228	0.426944	-0.794433	0.967317
OPC	DHX58	PD	0.999	1.9358	0.427046	0.794256	0.967317
OPC	MROH9	SZ	0.57846	0.681003	0.427216	0.793964	0.967317
OPC	SETDB1	SZ	0.973962	2.27944	0.427166	0.79405	0.967317
OPC	RLF	AD	0.793389	0.845354	0.427199	0.793994	0.967317
OPC	TMEM185B	MS	0.471761	0.73661	0.427116	0.794137	0.967317
OPC	BMPR2	MD	0.944846	2.40427	0.427203	0.793987	0.967317
OPC	TMEM33	MS	-0.61141	1.00254	0.427113	-0.794141	0.967317
OPC	CALU	MS	-0.932536	1.5985	0.427117	-0.794134	0.967317
OPC	WDR60	PD	0.999	NA	0.427131	0.794111	0.967317
OPC	PCM1	AD	0.248202	0.327078	0.427195	0.794	0.967317
OPC	RNF34	BD	-0.460468	0.707338	0.427183	-0.794021	0.967317
OPC	ZSWIM9	BD	-0.999	NA	0.427179	-0.794028	0.967317
OPC	LINC02367	SZ	-0.560037	1.02265	0.427303	-0.793815	0.967317
OPC	KCTD18	BD	0.999	NA	0.427313	0.793799	0.967317
OPC	AC092683.1	MD	-0.880231	NA	0.427316	-0.793793	0.967317
OPC	AC022182.2	MS	0.850015	1.93927	0.427349	0.793737	0.967317
OPC	AC008608.2	BD	-0.889817	2.98905	0.427373	-0.793694	0.967317
OPC	HEPHL1	PD	-0.503455	0.9775	0.42742	-0.793615	0.967317
OPC	AC068875.1	AD	0.85002	0.750214	0.427425	0.793605	0.967317
OPC	ZNF257	BD	-0.999	NA	0.427405	-0.79364	0.967317
OPC	BACH1	AD	0.98544	2.40164	0.427381	0.793681	0.967317
OPC	LINC01633	PD	0.374725	0.601149	0.4279	0.79279	0.967317
OPC	PNO1	MS	-0.54862	1.05409	0.42766	-0.793202	0.967317
OPC	PDIA6	BD	0.999	1.83621	0.427627	0.793258	0.967317
OPC	MFSD8	MD	-0.990061	11.7455	0.427601	-0.793304	0.967317
OPC	CETN3	BD	0.53751	0.845494	0.427635	0.793244	0.967317
OPC	BVES	MS	-0.494776	0.666393	0.427875	-0.792833	0.967317
OPC	CEP162	PD	-0.57518	0.777754	0.427553	-0.793385	0.967317
OPC	HDAC9	MS	0.999	4.27708	0.427603	0.7933	0.967317
OPC	CCDC126	BD	-0.999	2.26678	0.427622	-0.793268	0.967317
OPC	DPY19L4	MS	-0.999	NA	0.427649	-0.793221	0.967317
OPC	KHDRBS3	PD	0.786461	0.902741	0.427782	0.792992	0.967317
OPC	TNFRSF10B	AD	0.703404	1.11865	0.42776	0.793031	0.967317
OPC	CEP78	SZ	0.51109	0.982133	0.427856	0.792866	0.967317
OPC	PHRF1	BD	0.999	NA	0.42787	0.792842	0.967317
OPC	CD81	SZ	-0.366596	0.474631	0.427881	-0.792823	0.967317
OPC	YEATS4	PD	-0.961708	2.6139	0.4278	-0.792963	0.967317
OPC	LINC02327	MD	-0.293036	0.4255	0.427758	-0.793034	0.967317
OPC	SHC4	AD	-0.999	1.75104	0.427543	-0.793402	0.967317
OPC	METTL23	MS	0.434584	0.608734	0.427548	0.793394	0.967317
OPC	RSAD1	MS	-0.7228	1.08963	0.42757	-0.793356	0.967317
OPC	FUT2	BD	-0.727296	0.669866	0.42758	-0.793339	0.967317
OPC	CCDC158	MD	-0.344018	0.49455	0.427909	-0.792774	0.967317
OPC	MAJIN	SZ	0.483238	0.730038	0.427925	0.792747	0.967317
OPC	NXPE1	MD	-0.397795	0.675329	0.427955	-0.792696	0.967317
OPC	TMEM39B	MS	-0.791673	2.04367	0.428105	-0.792438	0.967317
OPC	C2orf69	PD	-0.612115	0.847753	0.428125	-0.792405	0.967317
OPC	AC233280.1	AD	0.348667	0.437435	0.428059	0.792517	0.967317
OPC	PPP2R3A	AD	0.724256	1.22577	0.428107	0.792435	0.967317
OPC	AKAP12	BD	0.524401	1.04043	0.427992	0.792633	0.967317
OPC	SLC39A14	PD	0.160586	0.472304	0.428091	0.792463	0.967317
OPC	TIGAR	PD	-0.608125	0.983703	0.428064	-0.79251	0.967317
OPC	INSYN1	MD	-0.662739	1.077	0.428117	-0.792417	0.967317
OPC	KDM4B	MD	-0.369195	0.532379	0.427993	-0.792631	0.967317
OPC	FOXRED2	MS	0.506981	0.6139	0.428103	0.792442	0.967317
OPC	USP39	SZ	0.826877	1.49035	0.428188	0.792296	0.967317
OPC	PNISR	PD	0.538938	1.13317	0.428173	0.792322	0.967317
OPC	PREP	SZ	0.417747	0.536889	0.428198	0.792279	0.967317
OPC	SCART1	SZ	0.417746	1.16952	0.428191	0.792291	0.967317
OPC	XYLT2	SZ	-0.273881	0.317232	0.428161	-0.792343	0.967317
OPC	ZFP69B	AD	0.999	2.09324	0.428459	0.791832	0.967317
OPC	PLA2G7	MD	-0.600412	1.57689	0.428478	-0.791798	0.967317
OPC	AHI1	SZ	-0.354631	1.58125	0.428274	-0.792148	0.967317
OPC	CREM	BD	0.53005	0.902511	0.428458	0.791832	0.967317
OPC	NR1H3	AD	-0.822828	0.47793	0.428283	-0.792134	0.967317
OPC	CREBL2	AD	0.438945	0.53555	0.428365	0.791992	0.967317
OPC	ZNF276	BD	-0.387307	0.761544	0.42832	-0.792069	0.967317
OPC	MEX3C	BD	-0.635586	2.10144	0.428459	-0.791831	0.967317
OPC	LMNB2	BD	-0.286576	0.700751	0.428363	-0.791996	0.967317
OPC	FKTN	SZ	0.444744	0.563608	0.428537	0.791698	0.967317
OPC	ERBB3	PD	-0.458646	0.615684	0.428507	-0.791748	0.967317
OPC	TSPAN11	SZ	-0.447656	0.619111	0.428546	-0.791683	0.967317
OPC	DNAJA3	BD	-0.958999	NA	0.428542	-0.791689	0.967317
OPC	LINC01715	PD	0.504431	0.582762	0.428811	0.791229	0.967317
OPC	AC124854.1	MD	0.383486	0.518563	0.42876	0.791316	0.967317
OPC	BRD2	MS	-0.998647	NA	0.428714	-0.791394	0.967317
OPC	CWF19L2	SZ	-0.999	3.09332	0.428719	-0.791385	0.967317
OPC	WASHC3	MS	-0.98641	16.3729	0.42876	-0.791315	0.967317
OPC	PPM1D	AD	0.992517	3.62691	0.428818	0.791217	0.967317
OPC	CELF5	BD	0.393651	0.500444	0.428798	0.791251	0.967317
OPC	MIR155HG	AD	-0.340547	0.421104	0.428802	-0.791244	0.967317
OPC	MTMR3	BD	0.524184	0.976916	0.428795	0.791255	0.967317
OPC	RPIA	MD	0.361087	0.731965	0.42884	0.791178	0.967317
OPC	PRSS55	MS	-0.896417	NA	0.428851	-0.79116	0.967317
OPC	PIP5K1A	MD	0.999	NA	0.428861	0.791142	0.967317
OPC	DNALI1	MS	0.999	1.50638	0.428992	0.790918	0.967317
OPC	CCDC190	MD	0.330962	0.407943	0.42889	0.791093	0.967317
OPC	ARHGAP31	MS	0.309115	0.416484	0.428979	0.79094	0.967317
OPC	AC026412.3	SZ	0.849811	NA	0.429011	0.790886	0.967317
OPC	MYLK4	PD	0.353608	0.549307	0.42896	0.790973	0.967317
OPC	WDYHV1	AD	-0.277749	0.432267	0.428905	-0.791066	0.967317
OPC	TMEM38B	AD	-0.998712	0.883984	0.428924	-0.791034	0.967317
OPC	IL2RA	SZ	0.247184	0.328191	0.428917	0.791046	0.967317
OPC	NAP1L4	AD	0.545971	0.675271	0.42901	0.790887	0.967317
OPC	PRICKLE1	MD	-0.286435	0.377515	0.429007	-0.790892	0.967317
OPC	LACTB	AD	-0.584444	0.476338	0.428871	-0.791125	0.967317
OPC	TOM1L2	SZ	-0.365538	0.46679	0.4289	-0.791075	0.967317
OPC	CCDC157	AD	-0.681386	1.53827	0.428941	-0.791005	0.967317
OPC	SPOCK1	BD	0.981266	15.1462	0.429156	0.790636	0.967317
OPC	ZNF300	SZ	-0.551022	0.707282	0.429084	-0.79076	0.967317
OPC	ODF2	MS	0.897378	1.76807	0.429037	0.790841	0.967317
OPC	ATG2A	MS	-0.466707	0.651184	0.429149	-0.790648	0.967317
OPC	TECPR2	SZ	0.324582	0.5421	0.429189	0.79058	0.967317
OPC	SDF2	MS	0.999	2.10508	0.429166	0.79062	0.967317
OPC	ZZEF1	AD	-0.577036	0.904345	0.429033	-0.790848	0.967317
OPC	SOX12	MD	-0.367666	0.520711	0.429092	-0.790746	0.967317
OPC	RAE1	SZ	-0.998892	0.820697	0.429164	-0.790624	0.967317
OPC	HIRA	MD	0.318699	0.399187	0.429052	0.790815	0.967317
OPC	NSL1	MD	-0.846227	3.07907	0.429663	-0.789769	0.967317
OPC	AL109811.3	SZ	0.452718	0.810735	0.429438	0.790153	0.967317
OPC	GSTM2	SZ	-0.254762	0.403439	0.429537	-0.789983	0.967317
OPC	FAT2	AD	0.259213	0.325828	0.429387	0.79024	0.967317
OPC	GTF2IRD2	MS	-0.790322	1.27838	0.42939	-0.790236	0.967317
OPC	EXOC4	SZ	-0.384664	0.66425	0.429487	-0.790069	0.967317
OPC	VPS37A	MS	-0.698256	NA	0.429531	-0.789995	0.967317
OPC	TMEM67	PD	-0.794788	2.66595	0.429504	-0.790041	0.967317
OPC	EXD3	MS	-0.355479	0.582706	0.429499	-0.790049	0.967317
OPC	PHYHD1	BD	0.434968	0.696286	0.429337	0.790326	0.967317
OPC	ARID5B	PD	-0.999	3.62425	0.429377	-0.790258	0.967317
OPC	NXF1	AD	0.999	1.7153	0.429598	0.78988	0.967317
OPC	TNS2	PD	-0.313525	0.361548	0.429672	-0.789754	0.967317
OPC	PDZRN4	SZ	0.769774	0.852755	0.429349	0.790306	0.967317
OPC	AL358334.2	BD	0.997945	1.99809	0.429282	0.790421	0.967317
OPC	VCPKMT	MD	-0.308174	0.470003	0.429249	-0.790478	0.967317
OPC	DUOX1	MS	-0.968487	0.92771	0.429278	-0.790428	0.967317
OPC	TJP1	AD	0.492239	0.689943	0.429618	0.789845	0.967317
OPC	AC116667.1	SZ	0.574979	0.5336	0.429453	0.790128	0.967317
OPC	AP005203.1	PD	-0.999	2.15488	0.429664	-0.789766	0.967317
OPC	TGIF1	BD	0.999	NA	0.429527	0.790001	0.967317
OPC	ZNF441	SZ	-0.593151	0.926715	0.429463	-0.79011	0.967317
OPC	YPEL1	MD	-0.700716	NA	0.4294	-0.790218	0.967317
OPC	ZNF418	BD	-0.991966	1.7972	0.429688	-0.789725	0.967317
OPC	MAST4	SZ	0.555344	0.852981	0.429725	0.789663	0.967317
OPC	NFRKB	MD	0.690185	2.79338	0.429716	0.789678	0.967317
OPC	AC026167.1	MD	0.322788	0.42552	0.42974	0.789637	0.967317
OPC	HNRNPH1	BD	-0.981636	1.66482	0.429756	-0.789609	0.967317
OPC	NSD3	BD	-0.63734	1.09825	0.429756	-0.78961	0.967317
OPC	NPAT	PD	-0.633882	0.592555	0.429756	-0.789609	0.967317
OPC	WRN	PD	-0.998109	NA	0.429771	-0.789584	0.967317
OPC	IGF2BP2	MD	-0.828932	1.46508	0.429839	-0.789466	0.967317
OPC	KLHDC10	MS	0.432835	0.648961	0.429967	0.789248	0.967317
OPC	STRIP2	AD	-0.227641	0.390128	0.42991	-0.789345	0.967317
OPC	TAF2	MD	0.33945	0.562836	0.430027	0.789146	0.967317
OPC	PXN	PD	0.999	NA	0.42993	0.789311	0.967317
OPC	SP1	PD	0.77351	0.937743	0.429906	0.789352	0.967317
OPC	MAGOHB	BD	-0.999	3.7495	0.429858	-0.789434	0.967317
OPC	ITGBL1	AD	0.4959	0.806489	0.429867	0.78942	0.967317
OPC	GOLGA8N	MD	-0.462702	0.526526	0.429869	-0.789415	0.967317
OPC	CBX8	MD	0.559626	0.52465	0.430034	0.789133	0.967317
OPC	MSI2	SZ	0.2386	0.297951	0.429948	0.789281	0.967317
OPC	ATP9B	AD	0.905101	1.45588	0.430025	0.789149	0.967317
OPC	KCTD14	SZ	-0.758121	0.576903	0.430043	-0.789118	0.967317
OPC	MAN2B2	MS	-0.811254	0.920338	0.43006	-0.78909	0.967317
OPC	NT5C3A	AD	0.961471	0.74362	0.430081	0.789052	0.967317
OPC	LINC01572	PD	-0.65897	0.520649	0.430091	-0.789037	0.967317
OPC	POGK	AD	0.510565	0.845592	0.430284	0.788707	0.967317
OPC	TMEM163	BD	-0.999	2.87179	0.43025	-0.788763	0.967317
OPC	PLCD4	SZ	-0.498323	0.541385	0.430286	-0.788702	0.967317
OPC	MYH15	BD	-0.597091	1.15893	0.430238	-0.788785	0.967317
OPC	HYAL2	AD	-0.999	NA	0.430218	-0.788819	0.967317
OPC	C8orf86	SZ	0.268262	0.328774	0.430155	0.788926	0.967317
OPC	MTSS1	SZ	0.531916	1.02395	0.430189	0.788868	0.967317
OPC	AL731563.3	AD	0.999	1.55614	0.430198	0.788854	0.967317
OPC	PRMT3	MD	-0.256722	0.32241	0.430155	-0.788927	0.967317
OPC	AC008736.2	MS	-0.999	NA	0.43013	-0.788969	0.967317
OPC	LINC00310	SZ	0.553638	0.74513	0.430163	0.788913	0.967317
OPC	ADAT1	PD	-0.999	1.63557	0.430306	-0.788668	0.967317
Inhibitory Neuron	RAB6C	MD	-0.538897	0.834145	0.461244	-0.736801	0.967318
Endothelial	AGBL3	MS	0.999	2.12101	0.376722	0.883953	0.967318
Endothelial	TPCN2	PD	-0.58953	0.893147	0.376688	-0.884015	0.967318
Endothelial	MAP2K6	MS	-0.588191	0.592424	0.376708	-0.883977	0.967318
Endothelial	SPOCK2	AD	-0.999	2.21946	0.376767	-0.883869	0.967318
Endothelial	SLC25A27	SZ	-0.53103	0.688007	0.376867	-0.883684	0.967318
Endothelial	BTN3A3	AD	0.999	NA	0.376876	0.883668	0.967318
Endothelial	TMEM140	AD	-0.632758	0.678339	0.376877	-0.883666	0.967318
Endothelial	PDGFRL	AD	0.66977	0.847229	0.376832	0.883749	0.967318
Endothelial	LRR1	MD	0.383083	0.566827	0.376867	0.883684	0.967318
Endothelial	SLTM	SZ	-0.301386	0.391856	0.376845	-0.883725	0.967318
Endothelial	ZNF260	MS	-0.999	3.60292	0.376834	-0.883744	0.967318
Endothelial	JAK3	SZ	-0.494798	0.678887	0.376892	-0.883638	0.967318
Oligodendrocyte	NUMA1	BD	-0.386717	0.742986	0.483356	-0.700916	0.967324
Endothelial	LIPG	BD	-0.461256	0.567954	0.37692	-0.883585	0.967328
Endothelial	S100A13	PD	-0.999	1.9905	0.376942	-0.883545	0.967328
Endothelial	CCDC157	MS	-0.69222	1.35892	0.376958	-0.883514	0.967328
Endothelial	C2orf27B	SZ	-0.68068	0.821081	0.377073	-0.883302	0.96734
Endothelial	IQCG	MS	-0.999	6.30295	0.377088	-0.883275	0.96734
Endothelial	LINC02043	PD	0.540136	0.861611	0.37707	0.883309	0.96734
Endothelial	SERGEF	PD	-0.90326	3.49069	0.377095	-0.883262	0.96734
Endothelial	REC8	SZ	-0.8827	NA	0.377086	-0.883278	0.96734
Endothelial	KLHL23	MD	-0.670116	1.01304	0.377135	-0.883188	0.96734
Endothelial	BVES	SZ	0.999	1.57356	0.377155	0.88315	0.96734
Endothelial	TOP3B	PD	-0.999	1.31956	0.37711	-0.883234	0.96734
Endothelial	SERPINB9P1	SZ	0.999	1.81263	0.377202	0.883064	0.96734
Endothelial	NOX4	MS	0.986675	1.48573	0.377207	0.883054	0.96734
Endothelial	NOP14	SZ	0.661804	1.4237	0.377219	0.883031	0.96734
Endothelial	CALD1	AD	-0.999	2.42757	0.377213	-0.883043	0.96734
Endothelial	FOXO3	AD	0.522258	0.829523	0.377247	0.882981	0.96734
Endothelial	ZNF778	BD	0.89691	1.42149	0.377286	0.882908	0.96734
Endothelial	ACOT1	SZ	0.473719	0.62756	0.377388	0.882719	0.96734
Endothelial	RCBTB2	PD	-0.685724	0.893632	0.377442	-0.882619	0.96734
Endothelial	KIF14	MS	0.310772	0.372249	0.377615	0.8823	0.96734
Endothelial	MYOCOS	PD	-0.593891	0.651131	0.377688	-0.882163	0.96734
Endothelial	SLC30A1	PD	-0.999	1.89128	0.377855	-0.881855	0.96734
Endothelial	THRAP3	PD	-0.38136	0.522943	0.377833	-0.881896	0.96734
Endothelial	EFHB	SZ	-0.576086	0.527385	0.377573	-0.882376	0.96734
Endothelial	NOCT	SZ	-0.455012	0.541106	0.377467	-0.882573	0.96734
Endothelial	ZNF732	AD	0.944932	NA	0.377718	0.882109	0.96734
Endothelial	KCNMB1	MS	-0.998384	1.4554	0.37758	-0.882365	0.96734
Endothelial	PERP	MS	0.339118	0.369749	0.37755	0.88242	0.96734
Endothelial	PNISR	AD	0.998493	2.31521	0.377725	0.882096	0.96734
Endothelial	ZNF680	AD	0.999	0.769816	0.377826	0.881908	0.96734
Endothelial	TSC1	SZ	0.511237	0.726121	0.377751	0.882047	0.96734
Endothelial	INPP5A	SZ	-0.354228	0.432355	0.377669	-0.8822	0.96734
Endothelial	ALG8	MS	-0.827899	NA	0.377596	-0.882334	0.96734
Endothelial	MRPL16	AD	-0.411368	0.409255	0.377885	-0.8818	0.96734
Endothelial	HDAC7	SZ	-0.863903	0.811522	0.377595	-0.882336	0.96734
Endothelial	TMBIM6	SZ	0.987438	NA	0.377761	0.882029	0.96734
Endothelial	SYNJ2BP-COX16	MS	-0.999	1.78779	0.377584	-0.882356	0.96734
Endothelial	WDHD1	SZ	-0.612825	1.03197	0.377754	-0.882042	0.96734
Endothelial	CTU2	SZ	-0.669157	0.863114	0.377873	-0.881823	0.96734
Endothelial	ATP2A1	AD	-0.49081	0.596085	0.377834	-0.881893	0.96734
Endothelial	DNMT1	PD	0.999	2.05774	0.377523	0.882469	0.96734
Endothelial	ZNF446	MD	-0.618145	0.96192	0.377716	-0.882113	0.96734
Endothelial	ZNF728	SZ	0.691793	0.87604	0.377623	0.882285	0.96734
Endothelial	RBCK1	SZ	0.527242	0.632074	0.377622	0.882287	0.96734
Endothelial	TPTEP2-CSNK1E	PD	0.999	NA	0.377816	0.881927	0.96734
Endothelial	AL445483.1	BD	0.518584	0.735485	0.377916	0.881743	0.96734
Endothelial	NR4A3	SZ	0.721879	0.81565	0.377912	0.88175	0.96734
Endothelial	AES	PD	-0.533194	0.751261	0.377931	-0.881715	0.96734
Endothelial	MOB3B	PD	0.960535	1.58972	0.377974	0.881636	0.96734
Endothelial	SMYD2	MD	-0.458415	0.631455	0.377981	-0.881622	0.96734
Endothelial	AZI2	SZ	0.634226	1.13388	0.378019	0.881552	0.96734
Endothelial	PLOD3	AD	-0.590877	0.779017	0.378028	-0.881535	0.96734
Endothelial	CD48	MS	0.53076	0.769182	0.378216	0.881188	0.96734
Endothelial	RETSAT	MS	0.999	NA	0.378109	0.881385	0.96734
Endothelial	ABTB1	MS	0.630574	1.23479	0.378124	0.881358	0.96734
Endothelial	LSM6	MD	-0.396952	0.391621	0.378213	-0.881194	0.96734
Endothelial	GZMA	MD	-0.538488	0.819419	0.378098	-0.881407	0.96734
Endothelial	AL391987.3	MS	0.758388	3.32931	0.37822	0.881181	0.96734
Endothelial	AC022387.1	BD	-0.638559	1.01783	0.378151	-0.881309	0.96734
Endothelial	ADAP2	SZ	-0.847355	NA	0.378139	-0.88133	0.96734
Endothelial	ICAM3	SZ	0.532491	0.477006	0.37807	0.881458	0.96734
Endothelial	PKNOX1	MD	-0.336959	0.367237	0.378174	-0.881265	0.96734
Endothelial	SCAF4	MD	-0.286343	0.397297	0.378079	-0.881442	0.96734
Microglia	LIX1L	PD	0.999	NA	0.425177	0.797471	0.967343
Microglia	TCTEX1D1	AD	-0.317021	0.397821	0.425173	-0.797479	0.967343
Oligodendrocyte	AGBL5	AD	-0.999	1.68888	0.48357	-0.700573	0.967348
Oligodendrocyte	PXK	AD	0.633962	0.640924	0.483621	0.70049	0.967348
Oligodendrocyte	C7orf31	BD	0.71093	0.320911	0.483555	0.700597	0.967348
Oligodendrocyte	NDUFAF6	MD	-0.260425	0.456125	0.483556	-0.700595	0.967348
Oligodendrocyte	TECTA	MS	0.999	2.0734	0.483473	0.700727	0.967348
Oligodendrocyte	TPH1	PD	-0.9989	1.78321	0.48353	-0.700636	0.967348
Oligodendrocyte	AC007686.2	SZ	-0.370559	0.588731	0.483598	-0.700527	0.967348
Oligodendrocyte	STYX	SZ	0.635617	1.62329	0.483537	0.700625	0.967348
Oligodendrocyte	PRMT7	PD	-0.999	NA	0.483601	-0.700522	0.967348
Oligodendrocyte	KCTD5	MD	0.998856	1.59644	0.483575	0.700565	0.967348
Oligodendrocyte	TGIF1	AD	0.453989	0.847635	0.483544	0.700614	0.967348
Oligodendrocyte	ZNF256	PD	-0.865185	2.53572	0.483618	-0.700495	0.967348
OPC	ALDH1A3	AD	-0.683461	0.799995	0.430345	-0.788602	0.967358
Inhibitory Neuron	RSPRY1	AD	0.469962	0.569759	0.46128	0.736741	0.967358
Astrocyte	RABL2A	PD	0.925496	1.46838	0.382742	0.872856	0.967364
Astrocyte	CAB39	AD	0.480819	0.590948	0.382654	0.873016	0.967364
Astrocyte	AC117473.1	BD	-0.999	2.01814	0.382523	-0.873256	0.967364
Astrocyte	CUX1	AD	0.82529	0.216501	0.382701	0.87293	0.967364
Astrocyte	AC246817.2	BD	0.472031	1.00492	0.382696	0.872939	0.967364
Astrocyte	PDCD11	MS	-0.999	2.98415	0.382677	-0.872974	0.967364
Astrocyte	SH2D4B	MD	0.955545	2.67026	0.382659	0.873008	0.967364
Astrocyte	SGMS1	SZ	-0.999	NA	0.382745	-0.872851	0.967364
Astrocyte	MPHOSPH9	PD	-0.395407	0.621997	0.382616	-0.873086	0.967364
Astrocyte	ABCC9	SZ	0.592504	0.839075	0.382574	0.873163	0.967364
Astrocyte	CRNDE	MD	0.508091	0.771606	0.382684	0.872961	0.967364
Astrocyte	FKBP10	PD	-0.761239	1.19856	0.382705	-0.872922	0.967364
Astrocyte	ZNF416	PD	0.808206	6.07955	0.382654	0.873017	0.967364
Astrocyte	USP25	MS	0.997047	2.35741	0.382545	0.873216	0.967364
Astrocyte	PEX26	MS	0.885364	1.05782	0.38268	0.872969	0.967364
Microglia	HLA-DMB	MD	0.636999	0.853702	0.425247	0.797351	0.967373
Microglia	EIF3A	MS	0.817243	1.25345	0.425258	0.797333	0.967373
Microglia	RBBP8	MD	0.595388	0.609834	0.425267	0.797317	0.967373
Inhibitory Neuron	MKRN1	SZ	0.373045	0.466444	0.461324	0.736669	0.967379
Inhibitory Neuron	TRABD	BD	0.635651	0.934422	0.461328	0.736663	0.967379
Inhibitory Neuron	C1D	SZ	-0.996622	NA	0.461343	-0.736638	0.967379
Inhibitory Neuron	AC092747.1	SZ	-0.999	2.32332	0.461382	-0.736573	0.967414
Inhibitory Neuron	MAGI1	PD	0.550126	1.04894	0.461407	0.736532	0.967414
Inhibitory Neuron	FAM135B	BD	-0.999	NA	0.461412	-0.736524	0.967414
Excitatory Neuron	AC005670.1	MD	0.999	2.24116	0.471195	0.720536	0.967423
Excitatory Neuron	NUFIP1	MD	0.294308	0.539311	0.471218	0.720499	0.967438
Microglia	DCAF11	MD	-0.486742	0.853985	0.425321	-0.797224	0.967439
Endothelial	DCTD	BD	-0.930806	2.82767	0.378287	-0.881056	0.967451
Endothelial	PEAR1	MD	-0.430666	0.575042	0.378363	-0.880917	0.967451
Endothelial	MUTYH	PD	-0.950997	NA	0.378421	-0.88081	0.967451
Endothelial	ANO7	MS	-0.999	2.42044	0.378403	-0.880843	0.967451
Endothelial	DOLPP1	MD	0.320251	0.356919	0.378381	0.880882	0.967451
Endothelial	IL4R	SZ	-0.408696	0.717997	0.378443	-0.880768	0.967451
Endothelial	UBE2J2	PD	-0.999	1.77861	0.378516	-0.880634	0.967451
Endothelial	AC110769.2	SZ	0.999	5.59977	0.378677	0.880336	0.967451
Endothelial	SPDYA	AD	0.795347	0.909159	0.378542	0.880586	0.967451
Endothelial	GK5	MS	0.703392	1.33251	0.378678	0.880334	0.967451
Endothelial	CMTM6	PD	-0.692854	1.1607	0.378606	-0.880467	0.967451
Endothelial	ZP3	MS	0.999	NA	0.378595	0.880489	0.967451
Endothelial	SF1	MS	0.95586	NA	0.378609	0.880463	0.967451
Endothelial	EIF4B	MD	0.787169	1.32594	0.378674	0.880341	0.967451
Endothelial	PPP1R12A	SZ	-0.43904	0.403768	0.378654	-0.880379	0.967451
Endothelial	SMAD3	AD	0.574843	0.610482	0.37849	0.880682	0.967451
Endothelial	ZNF850	SZ	0.425102	0.596126	0.378487	0.880688	0.967451
Endothelial	METTL3	AD	-0.469875	0.489321	0.378774	-0.880158	0.967451
Endothelial	GNB1	MS	0.430376	0.388988	0.378799	0.880111	0.967451
Endothelial	CLHC1	MD	0.463973	0.608414	0.378845	0.880027	0.967451
Endothelial	DENND2A	AD	0.458529	0.550393	0.378898	0.879928	0.967451
Endothelial	ZNF286B	MD	0.721399	1.013	0.378877	0.879967	0.967451
Endothelial	2009-09-01	SZ	-0.358829	0.441147	0.378826	-0.880062	0.967451
Endothelial	PNPLA6	MD	-0.741041	0.69473	0.378939	-0.879854	0.967451
Endothelial	AP002884.3	SZ	-0.293661	0.316712	0.378949	-0.879835	0.967451
Endothelial	DR1	BD	-0.731872	NA	0.378992	-0.879755	0.967451
Endothelial	CDC42	SZ	-0.359945	0.374841	0.379019	-0.879706	0.967451
Endothelial	TRIM13	BD	-0.984814	NA	0.379007	-0.879727	0.967451
Endothelial	DRG2	PD	-0.313883	0.616273	0.379012	-0.879719	0.967451
Endothelial	KLHL8	SZ	-0.654931	0.941701	0.379072	-0.879608	0.967451
Endothelial	PTEN	MS	0.39116	0.483952	0.379081	0.879591	0.967451
Endothelial	B3GNT2	MS	0.995563	1.94845	0.379102	0.879552	0.967451
Endothelial	SENP1	AD	0.999	2.60222	0.379122	0.879515	0.967451
Endothelial	ADAR	MD	-0.800948	NA	0.379249	-0.87928	0.967451
Endothelial	LRRC40	MD	0.630558	1.0336	0.379164	0.879438	0.967451
Endothelial	DSTYK	AD	-0.480432	0.500156	0.379165	-0.879436	0.967451
Endothelial	SCFD2	PD	-0.999	1.48321	0.379256	-0.879268	0.967451
Endothelial	ZNF786	MD	-0.537216	0.872146	0.379226	-0.879323	0.967451
Endothelial	LONRF1	MS	-0.670476	0.873329	0.379263	-0.879256	0.967451
Endothelial	TP53I11	MS	0.999	1.79308	0.379259	0.879262	0.967451
Endothelial	AP001273.2	SZ	-0.526248	0.697908	0.379176	-0.879416	0.967451
Endothelial	TEAD4	BD	-0.999	NA	0.379314	-0.879162	0.967451
Endothelial	MSL1	MD	0.975934	1.87128	0.379146	0.87947	0.967451
Endothelial	SPATS2L	MS	-0.500573	0.554348	0.37936	-0.879077	0.967451
Endothelial	MDFIC	MD	0.795113	1.32735	0.379392	0.879018	0.967451
Endothelial	LPIN3	BD	-0.959644	2.90192	0.379458	-0.878896	0.967451
Endothelial	DCLRE1B	PD	-0.526384	0.720781	0.379501	-0.878817	0.967451
Endothelial	TRIP12	MD	0.999	2.93265	0.37952	0.87878	0.967451
Endothelial	ITPRID1	MD	-0.606138	0.74528	0.379569	-0.87869	0.967451
Endothelial	FBXO33	SZ	-0.589279	1.02375	0.379491	-0.878835	0.967451
Endothelial	MNT	PD	-0.999	NA	0.379587	-0.878657	0.967451
Endothelial	EPS8L1	PD	0.998972	1.66789	0.37962	0.878597	0.967451
Endothelial	QPCTL	SZ	0.40146	0.521942	0.379581	0.878669	0.967451
Endothelial	HSPA12B	PD	-0.578357	0.892563	0.379629	-0.87858	0.967451
Endothelial	GCNT7	MD	-0.430979	0.471139	0.379564	-0.878699	0.967451
Endothelial	AC005363.2	AD	0.463398	0.52704	0.379665	0.878513	0.967451
Endothelial	MRPL9	MD	0.437393	0.574501	0.379748	0.878361	0.967451
Endothelial	NMUR1	PD	0.589916	1.15438	0.379761	0.878336	0.967451
Endothelial	FAM13A	PD	-0.357737	0.494047	0.379716	-0.87842	0.967451
Endothelial	AC116337.3	PD	0.441391	0.522935	0.379691	0.878466	0.967451
Endothelial	PARP16	MS	-0.882437	2.39456	0.379705	-0.878441	0.967451
Endothelial	WHAMM	MD	-0.948401	1.08372	0.379691	-0.878466	0.967451
Endothelial	SETD1A	MS	0.73273	1.38205	0.37969	0.878468	0.967451
Endothelial	UTP6	AD	0.95943	3.36695	0.379787	0.878288	0.967451
Endothelial	SPG11	AD	0.332877	0.665191	0.379803	0.878259	0.967451
Endothelial	LOXL1	MS	-0.999	5.02823	0.379821	-0.878226	0.967451
Endothelial	RNF145	AD	-0.480021	0.708666	0.379843	-0.878186	0.967451
Endothelial	MPP5	AD	-0.958162	NA	0.379825	-0.878219	0.967451
Endothelial	AC025271.4	SZ	-0.52614	0.558184	0.379835	-0.8782	0.967451
Endothelial	ALX3	MS	-0.376741	0.410811	0.380481	-0.877011	0.967451
Endothelial	PATJ	PD	-0.689938	0.741252	0.380346	-0.877259	0.967451
Endothelial	MIR181A1HG	BD	-0.813367	1.33147	0.380394	-0.877171	0.967451
Endothelial	RNASEL	AD	0.753186	0.766388	0.379949	0.87799	0.967451
Endothelial	USP39	MS	-0.999	1.81205	0.380112	-0.87769	0.967451
Endothelial	UGGT1	PD	0.520369	0.598272	0.38044	0.877087	0.967451
Endothelial	AAK1	MD	-0.999	NA	0.380101	-0.877711	0.967451
Endothelial	AGFG1	MD	0.780951	0.574758	0.380493	0.876988	0.967451
Endothelial	WDR43	MD	-0.900613	1.52284	0.380163	-0.877596	0.967451
Endothelial	GAR1	MS	0.618621	2.02116	0.380539	0.876904	0.967451
Endothelial	MCUB	PD	-0.565528	0.355779	0.380193	-0.87754	0.967451
Endothelial	DHX29	MS	-0.785861	1.23712	0.380372	-0.877212	0.967451
Endothelial	GPX8	BD	-0.999	NA	0.380413	-0.877136	0.967451
Endothelial	SAMD5	AD	0.702175	0.892032	0.37995	0.877988	0.967451
Endothelial	SERPINE1	PD	-0.958988	2.2193	0.380393	-0.877173	0.967451
Endothelial	PURB	BD	0.999	1.20223	0.380065	0.877777	0.967451
Endothelial	GCNT1	PD	0.966998	1.30443	0.379974	0.877945	0.967451
Endothelial	GBGT1	BD	-0.448352	0.686825	0.380565	-0.876856	0.967451
Endothelial	ABCA1	AD	-0.99891	1.50733	0.380377	-0.877202	0.967451
Endothelial	IPMK	PD	-0.999	2.91396	0.380042	-0.877819	0.967451
Endothelial	KIF5B	MD	0.418803	0.432125	0.380519	0.87694	0.967451
Endothelial	NET1	MD	0.537678	0.506763	0.380018	0.877863	0.967451
Endothelial	HYOU1	MS	0.357215	0.371572	0.380526	0.876928	0.967451
Endothelial	TMEM218	SZ	-0.661195	1.33451	0.380347	-0.877258	0.967451
Endothelial	ACOT2	MD	0.999	1.46385	0.380143	0.877633	0.967451
Endothelial	ADCY4	AD	-0.729653	0.689226	0.380568	-0.87685	0.967451
Endothelial	MLH3	AD	-0.785663	1.72526	0.379994	-0.877907	0.967451
Endothelial	CIAO2A	PD	0.539021	0.937816	0.380499	0.876977	0.967451
Endothelial	MTMR10	SZ	0.677063	1.05531	0.380069	0.877769	0.967451
Endothelial	IL16	AD	-0.700441	0.754042	0.379971	-0.87795	0.967451
Endothelial	SNUPN	AD	-0.978976	1.87985	0.380443	-0.87708	0.967451
Endothelial	DERL2	MS	0.999	1.43291	0.380489	0.876996	0.967451
Endothelial	TOM1L1	AD	0.572206	0.934002	0.380544	0.876895	0.967451
Endothelial	C18orf25	MD	0.999	3.18149	0.38027	0.877399	0.967451
Endothelial	MED16	MS	-0.946001	NA	0.379869	-0.878137	0.967451
Endothelial	LINC01841	SZ	-0.624943	1.23902	0.380128	-0.877661	0.967451
Endothelial	RAB4B-EGLN2	SZ	0.572421	0.583707	0.380464	0.877041	0.967451
Endothelial	VAV1	SZ	0.999	4.93918	0.379944	0.877999	0.967451
Endothelial	TP53RK	MS	-0.258712	0.354264	0.380184	-0.877558	0.967451
Endothelial	PCBP3	PD	-0.999	2.36771	0.379928	-0.87803	0.967451
Endothelial	C22orf46	AD	0.89246	NA	0.380561	0.876863	0.967451
Oligodendrocyte	PLXDC2	AD	-0.488618	0.698429	0.483695	-0.700371	0.967454
Oligodendrocyte	GLMN	PD	0.999	3.79755	0.483738	0.700303	0.967458
Oligodendrocyte	FBXO32	AD	0.271917	0.36549	0.483744	0.700293	0.967458
Oligodendrocyte	SLC20A1	MD	-0.260402	0.434547	0.483761	-0.700267	0.967458
Excitatory Neuron	GACAT3	BD	0.783924	1.9695	0.471327	0.720321	0.967462
Excitatory Neuron	DVL3	PD	0.378991	0.69734	0.471292	0.720378	0.967462
Excitatory Neuron	LINC02115	AD	0.715164	NA	0.47128	0.720399	0.967462
Excitatory Neuron	TUBGCP3	MD	-0.33874	0.885908	0.471304	-0.720359	0.967462
Excitatory Neuron	FAM189B	AD	-0.609392	1.14155	0.471428	-0.720158	0.967462
Excitatory Neuron	TCERG1	MD	0.714008	2.53732	0.471429	0.720155	0.967462
Excitatory Neuron	FZD4	SZ	-0.340891	0.602461	0.471437	-0.720143	0.967462
Excitatory Neuron	GLRX3	PD	-0.998758	NA	0.471447	-0.720126	0.967462
Excitatory Neuron	LYRM1	BD	0.999	35.0517	0.471446	0.720129	0.967462
Excitatory Neuron	NFYC	SZ	0.222673	0.33712	0.471566	0.719933	0.967462
Excitatory Neuron	AC079148.1	MD	0.812301	1.11606	0.471663	0.719776	0.967462
Excitatory Neuron	RETREG2	AD	0.622584	1.41988	0.471535	0.719984	0.967462
Excitatory Neuron	MUC20-OT1	BD	0.441218	0.750824	0.47152	0.720009	0.967462
Excitatory Neuron	AC007953.2	AD	0.866038	1.36537	0.471598	0.719882	0.967462
Excitatory Neuron	DNAJC2	SZ	0.343169	0.611034	0.471551	0.719957	0.967462
Excitatory Neuron	AC245187.2	BD	0.845943	2.02124	0.471561	0.719942	0.967462
Excitatory Neuron	PPIF	MD	0.249599	0.377161	0.471664	0.719774	0.967462
Excitatory Neuron	EDRF1	AD	-0.515059	1.05087	0.471594	-0.719888	0.967462
Excitatory Neuron	AC124657.1	BD	0.770145	0.774289	0.471573	0.719922	0.967462
Excitatory Neuron	PITPNM2	MS	0.36441	0.440938	0.471661	0.719778	0.967462
Excitatory Neuron	AC012322.1	MD	-0.999	2.37703	0.471547	-0.719964	0.967462
Excitatory Neuron	LINC01572	AD	0.401528	0.537586	0.471652	0.719795	0.967462
Excitatory Neuron	CDK12	BD	-0.644036	0.765386	0.471493	-0.720052	0.967462
Excitatory Neuron	IDI1	MS	0.998779	1.63635	0.471685	0.71974	0.967462
Excitatory Neuron	RPF1	MS	-0.567102	0.752972	0.471759	-0.71962	0.967462
Excitatory Neuron	GRIK3	SZ	-0.496789	0.547634	0.471909	-0.719376	0.967462
Excitatory Neuron	SIX3	SZ	-0.596688	1.13242	0.471881	-0.719422	0.967462
Excitatory Neuron	AC017076.1	AD	-0.539205	0.346834	0.47188	-0.719424	0.967462
Excitatory Neuron	AC046136.1	PD	0.984137	NA	0.471821	0.71952	0.967462
Excitatory Neuron	PIGZ	SZ	-0.223812	0.366065	0.47199	-0.719245	0.967462
Excitatory Neuron	ADCY2	SZ	-0.31241	0.522116	0.471862	-0.719453	0.967462
Excitatory Neuron	PDE6A	AD	0.256729	0.311444	0.471972	0.719274	0.967462
Excitatory Neuron	PAXIP1	BD	-0.70833	0.982825	0.471777	-0.719591	0.967462
Excitatory Neuron	AC105031.2	MD	-0.303426	0.625491	0.471908	-0.719377	0.967462
Excitatory Neuron	ANKRD18A	MD	-0.585844	0.859887	0.471871	-0.719438	0.967462
Excitatory Neuron	FANCC	AD	0.547533	1.00993	0.471975	0.71927	0.967462
Excitatory Neuron	AFAP1L2	MS	0.983424	2.70137	0.471961	0.719292	0.967462
Excitatory Neuron	RASGEF1A	PD	0.47332	0.854897	0.471834	0.719498	0.967462
Excitatory Neuron	SLC10A1	AD	-0.999	1.59143	0.471954	-0.719303	0.967462
Excitatory Neuron	ZNF48	MS	0.99804	4.83086	0.471982	0.719258	0.967462
Excitatory Neuron	CMTR2	AD	0.997202	2.27489	0.471884	0.719418	0.967462
Excitatory Neuron	CDK12	SZ	-0.534088	0.571328	0.471772	-0.719598	0.967462
Excitatory Neuron	SHC2	MS	-0.990574	NA	0.471753	-0.719629	0.967462
Excitatory Neuron	TLE2	BD	0.513142	0.598824	0.471828	0.719508	0.967462
Excitatory Neuron	RNF114	MS	-0.343268	0.641648	0.471809	-0.719538	0.967462
Excitatory Neuron	AP001605.1	SZ	-0.496821	0.649871	0.471839	-0.71949	0.967462
Excitatory Neuron	BRD1	PD	-0.999	2.44357	0.47174	-0.71965	0.967462
Excitatory Neuron	GFPT1	AD	0.728516	1.00554	0.472023	0.719191	0.967462
Excitatory Neuron	DNAJB4	BD	-0.603686	2.79036	0.472246	-0.71883	0.967462
Excitatory Neuron	ERMAP	MD	0.983257	NA	0.472115	0.719043	0.967462
Excitatory Neuron	SCNN1D	AD	0.676662	1.36386	0.472083	0.719094	0.967462
Excitatory Neuron	SMARCAD1	MS	0.49473	0.887387	0.472062	0.719128	0.967462
Excitatory Neuron	FAM47E-STBD1	MD	-0.40328	0.593172	0.472145	-0.718994	0.967462
Excitatory Neuron	AMZ1	PD	0.413228	0.711624	0.472044	0.719157	0.967462
Excitatory Neuron	DUSP4	SZ	0.301876	0.419462	0.472205	0.718896	0.967462
Excitatory Neuron	MRPL23	BD	-0.591457	0.786606	0.472218	-0.718875	0.967462
Excitatory Neuron	INTS6	AD	0.626786	2.15371	0.472192	0.718918	0.967462
Excitatory Neuron	TMED8	AD	0.346825	0.556891	0.472238	0.718842	0.967462
Excitatory Neuron	LINC01586	AD	-0.998355	1.10597	0.472217	-0.718877	0.967462
Excitatory Neuron	YBX2	BD	0.9478	2.52193	0.472224	0.718865	0.967462
Excitatory Neuron	SLC39A6	PD	0.998148	NA	0.472148	0.718988	0.967462
Excitatory Neuron	PEX11G	SZ	0.710987	0.862693	0.472242	0.718837	0.967462
Excitatory Neuron	OTUD7B	MS	-0.461338	1.56087	0.472263	-0.718802	0.967462
Excitatory Neuron	PODNL1	SZ	0.321298	0.485931	0.472276	0.71878	0.967462
Excitatory Neuron	NBL1	BD	-0.302757	0.48045	0.472541	-0.71835	0.967462
Excitatory Neuron	VPS72	SZ	-0.541264	NA	0.472328	-0.718697	0.967462
Excitatory Neuron	AL391645.1	AD	0.494741	0.78955	0.47249	0.718433	0.967462
Excitatory Neuron	BRINP2	AD	-0.784238	1.10928	0.472492	-0.71843	0.967462
Excitatory Neuron	PIAS3	AD	-0.999	0.898145	0.472402	-0.718576	0.967462
Excitatory Neuron	PCBD2	BD	-0.999	NA	0.472546	-0.718342	0.967462
Excitatory Neuron	SLC35A4	MD	0.422226	0.990331	0.472354	0.718654	0.967462
Excitatory Neuron	ATG5	PD	0.999	1.94514	0.472361	0.718643	0.967462
Excitatory Neuron	MAPK14	MD	0.998894	NA	0.472524	0.718379	0.967462
Excitatory Neuron	KCNQ1	MD	-0.229692	0.650444	0.472511	-0.7184	0.967462
Excitatory Neuron	HDAC7	MS	0.998116	0.838352	0.472474	0.718459	0.967462
Excitatory Neuron	ZNF705A	MS	-0.95584	3.86049	0.472502	-0.718414	0.967462
Excitatory Neuron	AL442128.2	MD	-0.25674	0.397755	0.472466	-0.718473	0.967462
Excitatory Neuron	METTL17	PD	-0.493774	1.12618	0.472337	-0.718682	0.967462
Excitatory Neuron	ARSG	MS	-0.999	3.13041	0.472528	-0.718372	0.967462
Excitatory Neuron	RANGRF	MS	0.936233	2.4805	0.472464	0.718475	0.967462
Excitatory Neuron	PRPSAP1	PD	-0.392706	0.74692	0.472503	-0.718413	0.967462
Excitatory Neuron	TSPAN10	MD	0.374705	0.70809	0.472334	0.718687	0.967462
Excitatory Neuron	ERCC2	MD	0.396956	0.563543	0.472429	0.718532	0.967462
Excitatory Neuron	MAPK8IP2	PD	0.333018	0.53748	0.472538	0.718355	0.967462
Excitatory Neuron	TRIM46	SZ	0.666217	1.3142	0.472648	0.718178	0.967462
Excitatory Neuron	EPHA4	AD	-0.424895	0.78475	0.472712	-0.718073	0.967462
Excitatory Neuron	DEF6	BD	-0.629788	1.38309	0.472661	-0.718157	0.967462
Excitatory Neuron	MRPS33	PD	0.999	2.65094	0.472706	0.718083	0.967462
Excitatory Neuron	AC005154.5	SZ	-0.385047	0.868577	0.472679	-0.718128	0.967462
Excitatory Neuron	KCNV1	MS	0.976177	1.64373	0.47264	0.71819	0.967462
Excitatory Neuron	AC104561.1	SZ	0.272441	0.519838	0.47267	0.718142	0.967462
Excitatory Neuron	DMRT1	BD	-0.998863	3.21996	0.472666	-0.718147	0.967462
Excitatory Neuron	PSAP	SZ	-0.510172	1.2446	0.472704	-0.718086	0.967462
Excitatory Neuron	RPRML	BD	0.573909	2.13665	0.472687	0.718114	0.967462
Excitatory Neuron	MAVS	SZ	-0.486268	0.758533	0.472632	-0.718203	0.967462
Inhibitory Neuron	IZUMO2	BD	-0.353829	0.534501	0.461456	-0.736452	0.96747
OPC	LINC01003	MD	-0.635792	0.968176	0.430424	-0.788466	0.96748
OPC	IL20RA	MS	0.347161	0.495276	0.430446	0.788429	0.96748
OPC	MEGF11	MS	-0.999	NA	0.430462	-0.788401	0.96748
Excitatory Neuron	WDFY3	BD	0.998378	NA	0.472738	0.718031	0.967483
Excitatory Neuron	AC006058.3	SZ	0.536788	0.813291	0.472755	0.718004	0.967485
Excitatory Neuron	LAT	SZ	0.967975	NA	0.472784	0.717957	0.967513
Astrocyte	ZNF502	AD	-0.560668	0.735633	0.382824	-0.872705	0.967516
Excitatory Neuron	CIP2A	MS	0.458787	0.74962	0.472837	0.717871	0.96752
Excitatory Neuron	WNT5A	BD	-0.70568	1.04475	0.472855	-0.717842	0.96752
Excitatory Neuron	BTF3	SZ	-0.999	NA	0.472845	-0.717857	0.96752
Excitatory Neuron	UHRF1BP1	SZ	0.938495	2.22751	0.472819	0.717901	0.96752
Excitatory Neuron	PDYN	BD	-0.292952	0.52871	0.472866	-0.717824	0.96752
Excitatory Neuron	GPR3	PD	0.999	2.9207	0.472935	0.717711	0.967521
Excitatory Neuron	ZYG11B	BD	0.487096	NA	0.472925	0.717729	0.967521
Excitatory Neuron	HPF1	BD	-0.821321	NA	0.472953	-0.717683	0.967521
Excitatory Neuron	PTPN20	SZ	-0.525873	0.798331	0.472991	-0.717621	0.967521
Excitatory Neuron	YLPM1	PD	-0.681176	0.786918	0.472912	-0.717749	0.967521
Excitatory Neuron	MESP2	PD	-0.999	2.42772	0.472916	-0.717742	0.967521
Excitatory Neuron	AC084782.1	MD	-0.427905	0.591742	0.47299	-0.717622	0.967521
Excitatory Neuron	C18orf32	MS	0.999	NA	0.472984	0.717632	0.967521
Astrocyte	CARMIL1	AD	-0.999	1.67262	0.382846	-0.872664	0.967521
Oligodendrocyte	AP001462.1	MS	-0.425718	0.749028	0.483815	-0.70018	0.967525
Microglia	ACVR1	BD	0.837331	1.76418	0.425461	0.796983	0.967525
Microglia	STK32B	AD	0.521014	0.659114	0.425448	0.797006	0.967525
Microglia	ZNF3	MD	0.829814	2.67162	0.425486	0.796939	0.967525
Microglia	NPRL3	MD	0.385966	0.570885	0.425472	0.796965	0.967525
Microglia	FAM110A	PD	-0.36777	0.560263	0.4254	-0.797088	0.967525
Astrocyte	NEBL	BD	-0.938657	2.42058	0.382869	-0.872622	0.96753
Microglia	SAMD9	AD	-0.997471	7.2985	0.425515	-0.796889	0.967533
Inhibitory Neuron	AC090360.1	AD	0.885977	1.85773	0.461507	0.736368	0.96754
Microglia	IKBIP	SZ	-0.246844	0.334956	0.425552	-0.796826	0.967559
OPC	AL445193.2	BD	0.999	1.45304	0.43052	0.788302	0.967562
Excitatory Neuron	TTBK1	SZ	0.297261	0.583364	0.473029	0.71756	0.967566
Endothelial	TADA1	MD	-0.665596	0.557657	0.380661	-0.876679	0.96758
Endothelial	SLK	AD	0.937013	NA	0.380654	0.876691	0.96758
Excitatory Neuron	AC064834.1	AD	0.643428	3.48319	0.473057	0.717515	0.967583
Excitatory Neuron	TP53TG1	PD	-0.288416	0.789148	0.473093	-0.717456	0.967583
Excitatory Neuron	CPA4	SZ	0.566492	0.631076	0.473099	0.717446	0.967583
Excitatory Neuron	L3MBTL1	MD	0.286002	0.469522	0.473085	0.717469	0.967583
Microglia	LINC02542	AD	-0.674185	0.663312	0.425742	-0.796499	0.96759
Microglia	ZNF3	AD	-0.771929	NA	0.425614	-0.796719	0.96759
Microglia	SART3	MD	0.503272	0.926521	0.425626	0.796699	0.96759
Microglia	AC026470.1	MD	-0.558264	0.807966	0.42569	-0.796588	0.96759
Microglia	SH3GL1	BD	-0.668445	1.5677	0.425656	-0.796648	0.96759
Microglia	EP300	SZ	0.522664	1.37636	0.425699	0.796573	0.96759
Microglia	PPP1R12B	PD	0.686636	0.872688	0.425831	0.796345	0.96759
Microglia	CLEC12A	AD	-0.321446	0.506279	0.425829	-0.796349	0.96759
Microglia	CLEC9A	AD	0.488274	0.681216	0.425923	0.796188	0.96759
Microglia	STARD13	PD	0.526568	0.70529	0.425877	0.796267	0.96759
Microglia	DHODH	MS	-0.409833	0.547412	0.425926	-0.796182	0.96759
Microglia	RGL4	SZ	-0.630855	1.29429	0.425883	-0.796257	0.96759
Microglia	CLEC19A	AD	0.29332	0.38742	0.425976	0.796096	0.96759
Microglia	AC245014.1	SZ	0.734536	0.267683	0.426156	0.795787	0.96759
Microglia	CTSK	AD	-0.96337	NA	0.426024	-0.796013	0.96759
Microglia	NAB1	PD	0.840832	1.54754	0.426201	0.795709	0.96759
Microglia	OXSM	BD	0.855554	0.925717	0.426013	0.796033	0.96759
Microglia	L3MBTL3	MS	0.410966	0.535611	0.426163	0.795775	0.96759
Microglia	IL7	MD	0.652792	2.55459	0.426119	0.79585	0.96759
Microglia	FGL1	SZ	-0.314999	0.398799	0.426104	-0.795877	0.96759
Microglia	LTBR	BD	-0.555916	0.976422	0.426192	-0.795726	0.96759
Microglia	RAP1B	BD	-0.381398	0.452886	0.426097	-0.795888	0.96759
Microglia	RB1	MS	0.999	4.37829	0.426056	0.795959	0.96759
Microglia	C16orf87	SZ	-0.406404	0.720289	0.426111	-0.795865	0.96759
Microglia	ZNF492	BD	0.650573	1.1699	0.42605	0.795969	0.96759
Microglia	PAN3	PD	0.492081	0.738702	0.426255	0.795616	0.967593
Microglia	SLC19A1	MS	0.716869	0.698399	0.42625	0.795626	0.967593
Microglia	CLPB	SZ	-0.873307	1.58066	0.426279	-0.795576	0.967593
Astrocyte	TMF1	MD	0.597543	1.41088	0.382942	0.872489	0.967597
Astrocyte	SOX1	SZ	0.92569	1.00812	0.382955	0.872465	0.967597
Astrocyte	PYCR1	AD	-0.472237	0.564013	0.382923	-0.872523	0.967597
Astrocyte	LAT	AD	0.742404	NA	0.382985	0.87241	0.967598
Astrocyte	RB1	MD	-0.998708	0.936441	0.383031	-0.872325	0.967598
Astrocyte	RHPN1	MD	-0.963486	NA	0.38305	-0.87229	0.967598
Astrocyte	ZCCHC14	BD	-0.755393	1.08162	0.383057	-0.872278	0.967598
Astrocyte	MSX1	PD	0.999	NA	0.383116	0.872169	0.967598
Astrocyte	SZRD1	PD	-0.831801	1.01341	0.38322	-0.871979	0.967598
Astrocyte	AC079447.1	BD	-0.80688	2.12198	0.383203	-0.87201	0.967598
Astrocyte	TRIB1	PD	-0.999	5.14883	0.383185	-0.872043	0.967598
Astrocyte	TRMT61A	MD	-0.304763	0.491158	0.383146	-0.872114	0.967598
Astrocyte	MT1G	MS	0.764293	1.09781	0.383238	0.871946	0.967598
Astrocyte	AC023983.2	SZ	0.999	NA	0.383215	0.871989	0.967598
Astrocyte	AP005482.1	AD	0.998624	1.27251	0.383148	0.872111	0.967598
Astrocyte	CDC73	MS	-0.587494	1.17114	0.38337	-0.871704	0.967598
Astrocyte	MAPKAPK2	BD	0.712723	1.57943	0.383265	0.871897	0.967598
Astrocyte	FLAD1	MD	0.998817	1.06093	0.383324	0.871788	0.967598
Astrocyte	SASS6	MD	0.319964	1.0141	0.383297	0.871837	0.967598
Astrocyte	IGSF11	MS	-0.500839	0.702677	0.383356	-0.871729	0.967598
Astrocyte	KPNA4	MD	-0.689394	1.33377	0.383339	-0.871761	0.967598
Astrocyte	PTX3	MD	-0.644476	0.579508	0.383298	-0.871835	0.967598
Astrocyte	ADCK1	MD	0.543483	0.619708	0.383323	0.871789	0.967598
Astrocyte	TTC39C	PD	-0.681175	0.993684	0.383253	-0.871918	0.967598
Inhibitory Neuron	LRRC47	AD	0.571952	1.03161	0.461552	0.736294	0.967598
Microglia	MAP3K6	PD	0.72843	1.25337	0.426355	0.795445	0.967621
Microglia	AC093423.3	SZ	-0.238379	0.325131	0.426531	-0.795142	0.967621
Microglia	HNRNPLL	PD	0.488449	0.779512	0.42644	0.795297	0.967621
Microglia	CEP63	AD	0.504033	0.737509	0.426498	0.795198	0.967621
Microglia	CAST	MS	0.571153	0.926166	0.426546	0.795117	0.967621
Microglia	AL359643.3	MS	-0.576881	0.911645	0.426391	-0.795383	0.967621
Microglia	POMZP3	SZ	0.484195	0.646057	0.426486	0.79522	0.967621
Microglia	CMTR2	AD	0.691974	0.776679	0.426362	0.795432	0.967621
Microglia	AC008755.1	SZ	-0.576132	0.943286	0.426529	-0.795145	0.967621
Microglia	DYRK1A	SZ	0.369686	0.461501	0.426515	0.795169	0.967621
Oligodendrocyte	ADAMTS19	AD	0.437934	0.739561	0.48399	0.6999	0.967624
Oligodendrocyte	KPNA5	MD	-0.977527	1.04291	0.483945	-0.699971	0.967624
Oligodendrocyte	AL133216.1	BD	-0.999	NA	0.483936	-0.699985	0.967624
Oligodendrocyte	TIAL1	AD	0.76432	4.92569	0.483914	0.700021	0.967624
Oligodendrocyte	MPHOSPH8	MS	-0.394629	0.778717	0.483978	-0.699919	0.967624
Oligodendrocyte	AC005332.2	MS	0.99889	NA	0.483992	0.699897	0.967624
Inhibitory Neuron	CELSR2	AD	0.350808	0.585433	0.461805	0.735878	0.96763
Inhibitory Neuron	ABHD6	MD	-0.365709	0.636221	0.461822	-0.73585	0.96763
Inhibitory Neuron	TBCA	MS	0.434093	0.848724	0.46168	0.736083	0.96763
Inhibitory Neuron	NFKBIE	BD	0.466563	0.531167	0.461808	0.735873	0.96763
Inhibitory Neuron	ECT2L	AD	-0.318038	0.426198	0.461586	-0.736238	0.96763
Inhibitory Neuron	DPP6	MS	-0.98082	1.8488	0.461692	-0.736063	0.96763
Inhibitory Neuron	CLIP2	PD	0.54714	0.900793	0.461699	0.736052	0.96763
Inhibitory Neuron	AC004982.2	AD	-0.271118	0.537312	0.461671	-0.736098	0.96763
Inhibitory Neuron	SLC35B4	AD	-0.75726	2.34365	0.461752	-0.735965	0.96763
Inhibitory Neuron	AL589843.1	SZ	-0.433002	0.727772	0.461645	-0.736141	0.96763
Inhibitory Neuron	CDK20	SZ	0.397871	0.701424	0.461736	0.735992	0.96763
Inhibitory Neuron	AP003419.1	SZ	-0.171945	0.986247	0.46167	-0.7361	0.96763
Inhibitory Neuron	C12orf60	SZ	-0.308106	0.524619	0.461846	-0.73581	0.96763
Inhibitory Neuron	HEATR4	PD	-0.818209	1.48197	0.461822	-0.73585	0.96763
Inhibitory Neuron	GPR137C	BD	-0.416832	0.751621	0.46184	-0.73582	0.96763
Inhibitory Neuron	TRAPPC8	AD	0.503559	1.01894	0.461732	0.735997	0.96763
Inhibitory Neuron	U2SURP	MS	-0.960598	NA	0.461865	-0.735779	0.967632
OPC	STK17A	BD	0.845956	1.09018	0.43058	0.788199	0.967633
OPC	KIFC3	MS	0.359367	0.560466	0.430614	0.788141	0.967633
OPC	USP18	AD	-0.319134	0.510421	0.430607	-0.788153	0.967633
Microglia	GLYCTK	PD	-0.952672	NA	0.426663	-0.794916	0.967635
Microglia	SLC4A2	PD	-0.698957	1.355	0.426654	-0.794931	0.967635
Microglia	AC005670.2	PD	-0.858574	3.04966	0.426637	-0.794959	0.967635
Microglia	LINC00909	MD	-0.923366	1.623	0.426658	-0.794924	0.967635
Microglia	NELFCD	MD	-0.629647	0.939442	0.426679	-0.794888	0.967635
Inhibitory Neuron	USP34	MD	0.794946	0.825897	0.461885	0.735746	0.967638
Microglia	ARMC8	BD	0.999	2.25014	0.426724	0.79481	0.967644
Microglia	PLGRKT	MS	-0.89089	1.72123	0.426733	-0.794794	0.967644
Endothelial	NT5C3A	SZ	0.534588	0.457988	0.380708	0.876593	0.967646
Astrocyte	AL445228.2	PD	-0.514082	0.457462	0.383419	-0.871614	0.967654
Astrocyte	PLXNA2	BD	-0.69957	1.46125	0.383454	-0.87155	0.967654
Astrocyte	LINC02458	AD	-0.999	NA	0.383471	-0.871519	0.967654
Astrocyte	VPS13C	BD	-0.939133	1.95361	0.383444	-0.871569	0.967654
Astrocyte	URB2	MS	0.581882	0.774161	0.383511	0.871445	0.967657
Astrocyte	SPSB3	SZ	0.435628	0.624168	0.383492	0.871479	0.967657
OPC	TSSK3	MD	0.544967	1.62901	0.430671	0.788044	0.96766
OPC	ATP2B4	MS	-0.277477	0.418754	0.431598	-0.78646	0.96766
OPC	G0S2	MS	-0.577661	0.675107	0.431681	-0.786318	0.96766
OPC	LHX4	PD	0.957124	NA	0.431029	0.787432	0.96766
OPC	MIGA1	PD	0.41178	1.12879	0.43188	0.785979	0.96766
OPC	TSNAX-DISC1	PD	0.286153	0.42428	0.430904	0.787645	0.96766
OPC	CFAP57	BD	0.584059	1.03854	0.431205	0.787132	0.96766
OPC	LINC01719	MD	-0.605265	3.0525	0.43172	-0.786252	0.96766
OPC	SPAST	BD	-0.943215	1.76355	0.431886	-0.785968	0.96766
OPC	FARSB	SZ	0.946749	1.78289	0.431508	0.786615	0.96766
OPC	LINC02572	SZ	-0.622973	1.59704	0.431041	-0.787411	0.96766
OPC	MFN1	SZ	0.290913	0.540206	0.431311	0.78695	0.96766
OPC	STAG1	SZ	-0.493051	0.568088	0.431767	-0.786172	0.96766
OPC	IL12A	AD	0.998875	2.57882	0.431407	0.786787	0.96766
OPC	ARAP2	MD	0.464546	0.783115	0.431778	0.786153	0.96766
OPC	BBS7	MD	-0.964792	2.00097	0.430731	-0.787941	0.96766
OPC	PDS5A	SZ	0.642497	0.97405	0.431649	0.786373	0.96766
OPC	AC139795.3	MS	-0.377966	0.487563	0.430773	-0.787869	0.96766
OPC	WWC1	PD	-0.432741	0.69461	0.43092	-0.787618	0.96766
OPC	SH3PXD2B	MD	0.277604	0.388922	0.43136	0.786866	0.96766
OPC	AC025465.1	AD	-0.503678	0.771683	0.431843	-0.786042	0.96766
OPC	NUDT12	AD	-0.998569	NA	0.431867	-0.786001	0.96766
OPC	FABP7	MS	-0.999	2.33741	0.431454	-0.786705	0.96766
OPC	SOD2	MS	0.598412	0.546281	0.431761	0.786181	0.96766
OPC	FAM162B	PD	-0.999	NA	0.431036	-0.78742	0.96766
OPC	ITPR3	SZ	-0.674455	1.32868	0.431107	-0.787299	0.96766
OPC	SLC35B4	MS	-0.526959	2.81164	0.430781	-0.787855	0.96766
OPC	LMBR1	BD	0.999	1.74612	0.43139	0.786815	0.96766
OPC	TMEM106B	MD	0.259261	0.393917	0.431638	0.786391	0.96766
OPC	CPSF4	SZ	0.96634	2.91289	0.431263	0.787032	0.96766
OPC	POMK	MD	-0.87522	2.39284	0.431269	-0.787022	0.96766
OPC	GNRH1	AD	-0.615431	0.834936	0.431304	-0.786962	0.96766
OPC	POMK	AD	0.52757	1.28025	0.43156	0.786525	0.96766
OPC	FBXO10	BD	0.396461	0.511283	0.430731	0.787942	0.96766
OPC	RALGDS	AD	-0.420656	0.626655	0.43114	-0.787243	0.96766
OPC	CRTAC1	MS	-0.998308	NA	0.430879	-0.787688	0.96766
OPC	FZD8	MD	-0.999	NA	0.431111	-0.787291	0.96766
OPC	RGR	SZ	-0.262746	0.370102	0.431586	-0.786481	0.96766
OPC	TAF3	SZ	-0.648529	1.67949	0.431022	-0.787444	0.96766
OPC	AGBL2	MD	-0.999	NA	0.430994	-0.787491	0.96766
OPC	ASIC1	BD	-0.810784	2.50671	0.431853	-0.786025	0.96766
OPC	LRRC23	AD	0.854058	1.02822	0.430803	0.787818	0.96766
OPC	CDH24	BD	0.493998	0.895007	0.431212	0.78712	0.96766
OPC	ZC2HC1C	AD	-0.515522	0.836812	0.431087	-0.787333	0.96766
OPC	PML	MD	0.48007	0.604172	0.431802	0.786112	0.96766
OPC	VPS13C	MD	0.35289	0.521436	0.431593	0.786469	0.96766
OPC	AC092131.1	AD	0.999	NA	0.431605	0.786448	0.96766
OPC	CCNF	AD	0.386253	0.519749	0.431555	0.786534	0.96766
OPC	GGA2	AD	-0.408692	0.577092	0.431886	-0.785968	0.96766
OPC	TTC25	PD	0.556623	1.0893	0.431445	0.786722	0.96766
OPC	MED9	MD	0.585838	0.823683	0.431416	0.786771	0.96766
OPC	BPTF	SZ	0.527987	1.06154	0.431862	0.78601	0.96766
OPC	TMEM241	BD	0.998461	3.13378	0.430768	0.787878	0.96766
OPC	LIPG	MD	0.999	2.91414	0.430897	0.787658	0.96766
OPC	TIMM50	MD	-0.909723	1.19626	0.431092	-0.787324	0.96766
OPC	ZSWIM9	SZ	0.209722	0.307976	0.431155	0.787217	0.96766
OPC	SDCBP2	MD	0.54596	0.726824	0.430847	0.787742	0.96766
OPC	RCAN1	MS	-0.999	2.16119	0.431669	-0.786339	0.96766
OPC	LIPI	AD	0.3154	0.455976	0.431546	0.786548	0.96766
OPC	SEC14L2	SZ	-0.335278	0.460593	0.431024	-0.78744	0.96766
OPC	PPIB	PD	-0.548083	0.651157	0.431908	-0.785931	0.967661
Excitatory Neuron	AC139795.3	MD	-0.534687	0.731894	0.473165	-0.717339	0.967669
Excitatory Neuron	2001-03-01	MD	0.999	1.57565	0.473191	0.717297	0.967669
Excitatory Neuron	NDUFAF7	BD	0.998647	1.31073	0.473221	0.717248	0.967669
Excitatory Neuron	MLLT3	BD	-0.999	6.47002	0.47323	-0.717233	0.967669
Excitatory Neuron	CLN6	BD	0.903243	2.11041	0.473224	0.717243	0.967669
Excitatory Neuron	GOLGA6L4	SZ	0.41814	0.484769	0.473235	0.717226	0.967669
Inhibitory Neuron	DNAJC11	BD	-0.520315	0.61159	0.461924	-0.735683	0.967682
Astrocyte	REPS1	PD	0.999	2.17111	0.383634	0.87122	0.967689
Astrocyte	PCMTD1	BD	0.999	6.61143	0.383662	0.871168	0.967689
Astrocyte	TLK2	PD	0.555712	0.527337	0.38366	0.871172	0.967689
Astrocyte	AC024361.2	MD	-0.843637	0.629832	0.383655	-0.871181	0.967689
Astrocyte	COX10	AD	0.600302	0.869888	0.383634	0.871221	0.967689
Astrocyte	ZNF432	MS	0.999	1.91861	0.383625	0.871237	0.967689
Astrocyte	ALG12	AD	0.602307	0.723081	0.383644	0.871202	0.967689
Oligodendrocyte	PSPC1	SZ	-0.961394	NA	0.484047	-0.699808	0.967693
Inhibitory Neuron	GRID2	SZ	-0.349809	0.517939	0.462006	-0.735548	0.967708
Inhibitory Neuron	EHMT1	SZ	-0.999	1.6567	0.461964	-0.735616	0.967708
Inhibitory Neuron	NOXA1	SZ	-0.999	NA	0.461992	-0.735571	0.967708
Inhibitory Neuron	ZNF93	BD	-0.652053	1.02032	0.461975	-0.735598	0.967708
Astrocyte	AL365181.2	MD	-0.904922	2.01446	0.383867	-0.870794	0.967708
Astrocyte	CNIH3	SZ	-0.999	NA	0.383774	-0.870964	0.967708
Astrocyte	POLR1B	MS	-0.837368	NA	0.38407	-0.870422	0.967708
Astrocyte	SLC49A4	MS	-0.750974	1.46886	0.383725	-0.871054	0.967708
Astrocyte	PIGX	SZ	-0.717248	1.10953	0.383932	-0.870674	0.967708
Astrocyte	MTTP	MD	-0.743394	NA	0.383833	-0.870856	0.967708
Astrocyte	AC008393.1	AD	-0.999	1.75996	0.383741	-0.871024	0.967708
Astrocyte	ZNF704	BD	-0.999	1.82047	0.384084	-0.870396	0.967708
Astrocyte	ENTPD4	AD	0.871315	1.40778	0.384028	0.870499	0.967708
Astrocyte	DDX50	SZ	-0.664523	1.0382	0.383985	-0.870578	0.967708
Astrocyte	SBF2	BD	0.665425	0.816063	0.38406	0.87044	0.967708
Astrocyte	MMP26	AD	0.536493	0.50365	0.383724	0.871056	0.967708
Astrocyte	HECTD4	BD	0.655572	0.92854	0.384003	0.870544	0.967708
Astrocyte	ANKRD52	SZ	0.453237	0.664947	0.38404	0.870477	0.967708
Astrocyte	ETFRF1	AD	-0.933126	1.15608	0.384001	-0.870548	0.967708
Astrocyte	COG6	AD	-0.998756	0.716192	0.384049	-0.87046	0.967708
Astrocyte	C15orf41	SZ	0.511297	0.574579	0.383909	0.870716	0.967708
Astrocyte	RMDN3	AD	0.686525	1.59943	0.383999	0.870551	0.967708
Astrocyte	CIAPIN1	MS	-0.362857	0.433942	0.384051	-0.870457	0.967708
Astrocyte	CTC1	SZ	0.402623	0.496744	0.383823	0.870874	0.967708
Astrocyte	DGCR2	MD	-0.237858	0.379957	0.383944	-0.870652	0.967708
Astrocyte	ITGA7	BD	0.427646	0.485081	0.384126	0.870318	0.967715
Astrocyte	SHKBP1	MD	0.536182	0.887684	0.38411	0.870349	0.967715
OPC	MFSD2B	SZ	-0.576446	0.772519	0.431996	-0.785781	0.967719
OPC	CCDC191	MS	0.998894	1.34676	0.431973	0.785821	0.967719
OPC	SDK2	MD	0.322763	0.450882	0.431997	0.78578	0.967719
Inhibitory Neuron	DR1	PD	-0.387135	0.4214	0.462137	-0.735333	0.967726
Inhibitory Neuron	AC092683.1	MD	-0.720584	0.945818	0.46206	-0.735458	0.967726
Inhibitory Neuron	MLXIPL	SZ	-0.999	2.11721	0.462116	-0.735367	0.967726
Inhibitory Neuron	ESCO2	MD	-0.467333	0.635456	0.462097	-0.735399	0.967726
Inhibitory Neuron	ZBTB5	BD	0.35427	0.555467	0.462124	0.735355	0.967726
Inhibitory Neuron	NOXRED1	MS	0.999	2.4967	0.462086	0.735416	0.967726
Inhibitory Neuron	TIMP2	MS	-0.592663	1.42118	0.462073	-0.735437	0.967726
Endothelial	PPP1CB	PD	0.998895	1.01164	0.380773	0.876473	0.967727
Endothelial	RFX2	MS	0.563443	0.70963	0.380782	0.876456	0.967727
Excitatory Neuron	HTR7	MS	0.831102	1.18781	0.473313	0.717098	0.96773
Excitatory Neuron	PRKDC	MD	-0.955772	NA	0.47333	-0.717072	0.96773
Excitatory Neuron	CLIP1	AD	0.169891	0.278448	0.473333	0.717067	0.96773
Excitatory Neuron	LINC02347	MD	0.257336	0.412069	0.473365	0.717015	0.96773
Excitatory Neuron	C19orf25	MS	0.67451	NA	0.473359	0.717024	0.96773
Excitatory Neuron	MN1	MD	0.998857	0.167257	0.473354	0.717033	0.96773
Excitatory Neuron	RGPD1	SZ	-0.970061	NA	0.473376	-0.716998	0.96773
Excitatory Neuron	PCDH10	MD	0.704993	1.5389	0.473459	0.716862	0.96773
Excitatory Neuron	PDE5A	MD	0.191691	0.477853	0.473468	0.716848	0.96773
Excitatory Neuron	TIAM2	AD	0.494256	0.868788	0.473411	0.71694	0.96773
Excitatory Neuron	AC012213.4	MD	0.998017	0.468206	0.47342	0.716926	0.96773
Excitatory Neuron	LIN7B	PD	-0.696363	0.802598	0.473439	-0.716894	0.96773
Excitatory Neuron	REXO1	PD	-0.777329	1.57889	0.473453	-0.716872	0.96773
Inhibitory Neuron	PRUNE1	MS	0.510419	0.932522	0.463131	0.733702	0.967743
Inhibitory Neuron	TTF2	MS	-0.325176	0.588749	0.463	-0.733915	0.967743
Inhibitory Neuron	GOLT1A	BD	-0.99888	0.771945	0.463017	-0.733887	0.967743
Inhibitory Neuron	PTP4A2	BD	0.999	5.2847	0.463516	0.73307	0.967743
Inhibitory Neuron	AC118553.2	SZ	-0.496425	2.06645	0.463493	-0.733107	0.967743
Inhibitory Neuron	SLC19A2	SZ	0.431398	0.622419	0.463691	0.732783	0.967743
Inhibitory Neuron	AL589765.6	AD	0.999	NA	0.462452	0.734816	0.967743
Inhibitory Neuron	MAST2	AD	-0.43271	0.662887	0.463799	-0.732606	0.967743
Inhibitory Neuron	PAPPA2	AD	-0.927189	1.91133	0.462531	-0.734685	0.967743
Inhibitory Neuron	POMC	MS	-0.339862	0.640504	0.462743	-0.734337	0.967743
Inhibitory Neuron	TMEM182	PD	0.925848	2.75726	0.463056	0.733825	0.967743
Inhibitory Neuron	DOCK10	MD	-0.563016	0.848043	0.463114	-0.733729	0.967743
Inhibitory Neuron	BIRC6	SZ	0.999	2.51863	0.463058	0.733821	0.967743
Inhibitory Neuron	CCDC88A	SZ	-0.384936	0.978497	0.463403	-0.733254	0.967743
Inhibitory Neuron	LNP1	MD	-0.430129	0.773448	0.463652	-0.732847	0.967743
Inhibitory Neuron	THUMPD3	MD	0.156536	0.505276	0.463238	0.733525	0.967743
Inhibitory Neuron	AC096887.1	SZ	-0.278854	0.355796	0.4632	-0.733587	0.967743
Inhibitory Neuron	PIK3CB	AD	-0.99202	NA	0.462617	-0.734545	0.967743
Inhibitory Neuron	PLCD1	AD	-0.363758	0.560962	0.463611	-0.732913	0.967743
Inhibitory Neuron	ELF2	MS	0.645549	1.52873	0.463694	0.732778	0.967743
Inhibitory Neuron	LINC02465	AD	-0.40175	0.547071	0.462204	-0.735222	0.967743
Inhibitory Neuron	TMED9	PD	0.677366	1.15398	0.463179	0.733622	0.967743
Inhibitory Neuron	PDE6A	MD	0.496908	0.748363	0.463334	0.733368	0.967743
Inhibitory Neuron	RIOK2	SZ	-0.942237	3.51431	0.463365	-0.733318	0.967743
Inhibitory Neuron	SREK1IP1	SZ	0.999	NA	0.463564	0.73299	0.967743
Inhibitory Neuron	ERGIC1	AD	-0.961903	2.20689	0.46273	-0.734359	0.967743
Inhibitory Neuron	FAM153B	AD	-0.33385	0.555795	0.463761	-0.732667	0.967743
Inhibitory Neuron	RANBP17	AD	-0.231002	0.379528	0.462364	-0.73496	0.967743
Inhibitory Neuron	ECT2L	PD	-0.709965	1.23258	0.462948	-0.734001	0.967743
Inhibitory Neuron	FAM217A	BD	-0.750549	1.4216	0.463109	-0.733737	0.967743
Inhibitory Neuron	SLC22A1	BD	-0.963766	1.79172	0.462498	-0.73474	0.967743
Inhibitory Neuron	IMPG1	AD	-0.960684	0.928211	0.463342	-0.733355	0.967743
Inhibitory Neuron	MAP3K5	AD	-0.407711	0.938127	0.462396	-0.734907	0.967743
Inhibitory Neuron	HTR5A	MS	-0.680144	1.41767	0.46264	-0.734507	0.967743
Inhibitory Neuron	STK31	BD	0.982301	3.21702	0.463506	0.733086	0.967743
Inhibitory Neuron	CCDC71L	AD	0.999	2.00742	0.462437	0.73484	0.967743
Inhibitory Neuron	KCNS2	PD	0.44247	0.771999	0.462735	0.73435	0.967743
Inhibitory Neuron	AC034114.2	MD	0.472137	0.656544	0.463375	0.733301	0.967743
Inhibitory Neuron	SCX	AD	-0.94053	3.80773	0.462308	-0.735051	0.967743
Inhibitory Neuron	EHMT1	PD	-0.998782	NA	0.462591	-0.734588	0.967743
Inhibitory Neuron	FBXO10	BD	0.316321	0.490693	0.462634	0.734516	0.967743
Inhibitory Neuron	RNF38	SZ	0.249845	0.338072	0.462941	0.734013	0.967743
Inhibitory Neuron	XPA	SZ	-0.51371	0.868841	0.463201	-0.733586	0.967743
Inhibitory Neuron	CCDC171	AD	0.322457	0.358544	0.463129	0.733704	0.967743
Inhibitory Neuron	NT5C2	MD	-0.36809	0.512546	0.462741	-0.734341	0.967743
Inhibitory Neuron	IGSF22	MS	-0.85833	6.33189	0.462595	-0.734581	0.967743
Inhibitory Neuron	CCDC73	PD	0.955564	1.67479	0.462859	0.734148	0.967743
Inhibitory Neuron	TMEM132A	BD	0.998835	2.39412	0.463582	0.732961	0.967743
Inhibitory Neuron	OTUB1	SZ	0.602331	0.553367	0.462816	0.734218	0.967743
Inhibitory Neuron	SPSB2	PD	0.999	NA	0.46372	0.732735	0.967743
Inhibitory Neuron	NAA25	BD	-0.735934	1.03166	0.462825	-0.734203	0.967743
Inhibitory Neuron	TEAD4	BD	0.999	NA	0.463275	0.733464	0.967743
Inhibitory Neuron	C2CD5	MD	0.696496	1.16066	0.463361	0.733324	0.967743
Inhibitory Neuron	CEP290	MD	0.927372	0.84246	0.463426	0.733217	0.967743
Inhibitory Neuron	KRT8	MD	0.998769	0.845375	0.462361	0.734965	0.967743
Inhibitory Neuron	NTN4	MD	-0.401547	0.538092	0.463128	-0.733706	0.967743
Inhibitory Neuron	RIC8B	MD	0.531387	0.737569	0.462756	0.734317	0.967743
Inhibitory Neuron	AL512506.3	PD	0.999	3.9455	0.463772	0.73265	0.967743
Inhibitory Neuron	LINC00327	SZ	0.397589	0.528134	0.463339	0.733359	0.967743
Inhibitory Neuron	PRMT5	MS	-0.999	NA	0.462384	-0.734927	0.967743
Inhibitory Neuron	ARHGAP5	BD	0.385547	1.35104	0.463536	0.733037	0.967743
Inhibitory Neuron	HNRNPC	MD	0.284763	0.506882	0.462291	0.73508	0.967743
Inhibitory Neuron	IDH2	MS	-0.290557	0.416279	0.462902	-0.734077	0.967743
Inhibitory Neuron	TICRR	MD	-0.998854	1.32125	0.462395	-0.734909	0.967743
Inhibitory Neuron	CACNG3	MS	-0.998698	NA	0.463217	-0.73356	0.967743
Inhibitory Neuron	INO80E	MS	-0.99738	NA	0.463227	-0.733543	0.967743
Inhibitory Neuron	VASN	MS	0.474994	0.786375	0.462965	0.733973	0.967743
Inhibitory Neuron	TAOK2	PD	-0.980896	6.85374	0.463764	-0.732663	0.967743
Inhibitory Neuron	KLHL36	MD	-0.870885	1.88233	0.462504	-0.73473	0.967743
Inhibitory Neuron	COG4	SZ	-0.609603	1.19819	0.462653	-0.734485	0.967743
Inhibitory Neuron	TRAF7	AD	-0.291792	0.55848	0.462343	-0.734995	0.967743
Inhibitory Neuron	SMURF2	MS	0.999	3.47835	0.463133	0.733697	0.967743
Inhibitory Neuron	KIAA0753	PD	0.256898	0.428451	0.463735	0.73271	0.967743
Inhibitory Neuron	POLDIP2	BD	-0.978561	2.64634	0.462592	-0.734585	0.967743
Inhibitory Neuron	2009-09-01	BD	-0.73584	0.795136	0.462583	-0.7346	0.967743
Inhibitory Neuron	CEP192	SZ	0.697176	1.23428	0.463534	0.733041	0.967743
Inhibitory Neuron	ZNF486	MS	0.851546	2.50992	0.462315	0.73504	0.967743
Inhibitory Neuron	CLPP	PD	0.916628	1.83891	0.46362	0.732899	0.967743
Inhibitory Neuron	GTF2F1	PD	-0.994884	NA	0.46301	-0.733899	0.967743
Inhibitory Neuron	NPAS1	BD	-0.999	4.99795	0.463575	-0.732973	0.967743
Inhibitory Neuron	ZNF724	BD	-0.999	3.45582	0.462363	-0.734961	0.967743
Inhibitory Neuron	AC008764.1	MD	0.333196	0.534949	0.463087	0.733773	0.967743
Inhibitory Neuron	AC010616.1	MD	0.475101	0.959728	0.462403	0.734896	0.967743
Inhibitory Neuron	GTF2F1	MD	0.865986	1.36364	0.463486	0.733119	0.967743
Inhibitory Neuron	PKN1	MD	0.391627	0.589091	0.463631	0.732881	0.967743
Inhibitory Neuron	ZNF550	SZ	0.809625	1.39159	0.462656	0.73448	0.967743
Inhibitory Neuron	TPX2	SZ	-0.941782	1.99352	0.462659	-0.734475	0.967743
Inhibitory Neuron	AP001172.1	MD	0.999	2.01823	0.463561	0.732996	0.967743
Inhibitory Neuron	PDXK	AD	-0.647133	0.821912	0.462926	-0.734038	0.967743
Inhibitory Neuron	LRP5L	BD	-0.999	1.87005	0.463669	-0.732818	0.967743
Inhibitory Neuron	ZNF280B	BD	0.998901	1.52712	0.463682	0.732797	0.967743
Inhibitory Neuron	NIPSNAP1	MD	-0.325402	0.684019	0.463281	-0.733455	0.967743
Inhibitory Neuron	PLCB4	AD	0.686278	0.749886	0.463812	0.732585	0.967743
Inhibitory Neuron	TMUB2	MS	0.927296	2.02143	0.463824	0.732564	0.967743
Inhibitory Neuron	CAB39	SZ	0.563262	0.717388	0.463845	0.73253	0.967743
Inhibitory Neuron	RSBN1L	AD	0.528748	0.732842	0.463845	0.73253	0.967743
Inhibitory Neuron	ABHD10	PD	0.999	2.53247	0.463881	0.73247	0.967743
Inhibitory Neuron	ATXN7	MD	-0.488822	0.878237	0.463916	-0.732414	0.967743
Inhibitory Neuron	WDR31	MD	-0.405393	0.753645	0.463877	-0.732479	0.967743
Inhibitory Neuron	MCM8	MS	-0.837376	1.90804	0.463876	-0.73248	0.967743
Inhibitory Neuron	CAB39	PD	-0.489809	0.934808	0.463961	-0.73234	0.967743
Inhibitory Neuron	CD200R1	MD	-0.554735	0.631046	0.463937	-0.732379	0.967743
Inhibitory Neuron	CCZ1B	MS	-0.643047	0.992548	0.463952	-0.732356	0.967743
Inhibitory Neuron	LINC00304	PD	-0.617146	1.06606	0.463956	-0.732348	0.967743
Astrocyte	SLC44A3	MS	0.473538	1.0288	0.384538	0.869565	0.967745
Astrocyte	GBP2	PD	0.951639	NA	0.384488	0.869656	0.967745
Astrocyte	PRDM2	PD	0.614548	1.00602	0.384578	0.869493	0.967745
Astrocyte	JAK1	BD	0.997354	2.31186	0.384301	0.87	0.967745
Astrocyte	KYAT3	BD	-0.732525	1.0774	0.384885	-0.86893	0.967745
Astrocyte	CEP170	MD	0.353965	0.676678	0.384863	0.868971	0.967745
Astrocyte	GTF3C2	MS	-0.989767	NA	0.384327	-0.869952	0.967745
Astrocyte	AC092422.1	MS	-0.766764	1.38709	0.384676	-0.869314	0.967745
Astrocyte	MFN1	BD	0.956771	NA	0.384262	0.870071	0.967745
Astrocyte	TBC1D5	BD	-0.532818	0.82678	0.384742	-0.869193	0.967745
Astrocyte	GLT8D1	AD	-0.999	5.04061	0.38418	-0.870221	0.967745
Astrocyte	MAP7	SZ	0.622309	0.698588	0.384945	0.868821	0.967745
Astrocyte	PHTF2	AD	0.697732	2.08711	0.384815	0.869059	0.967745
Astrocyte	PRKAG2	AD	0.496857	0.615564	0.384967	0.86878	0.967745
Astrocyte	AC079193.2	SZ	0.354372	0.616873	0.384983	0.868752	0.967745
Astrocyte	NDUFAF6	AD	-0.601887	0.690936	0.384488	-0.869657	0.967745
Astrocyte	FPGS	MS	-0.999	NA	0.384981	-0.868756	0.967745
Astrocyte	SETX	PD	-0.999	1.87475	0.384261	-0.870071	0.967745
Astrocyte	AC068896.1	BD	0.550483	0.847049	0.384846	0.869003	0.967745
Astrocyte	TSPAN14	SZ	0.699747	0.68979	0.384239	0.870112	0.967745
Astrocyte	INTS4	BD	0.571374	NA	0.384726	0.869222	0.967745
Astrocyte	AP001790.1	AD	0.306642	0.39876	0.384654	0.869353	0.967745
Astrocyte	NCR3LG1	AD	-0.969625	1.62633	0.384987	-0.868745	0.967745
Astrocyte	EIF2B1	PD	-0.936934	2.60756	0.384752	-0.869173	0.967745
Astrocyte	2009-03-01	SZ	-0.875163	1.41684	0.384868	-0.868961	0.967745
Astrocyte	AL160313.1	MS	0.698836	3.02903	0.384752	0.869174	0.967745
Astrocyte	RORA	SZ	-0.463358	0.52127	0.384278	-0.870041	0.967745
Astrocyte	2009-09-01	MS	-0.574402	0.861568	0.384481	-0.86967	0.967745
Astrocyte	GSDMB	SZ	-0.999	2.07611	0.384442	-0.869741	0.967745
Astrocyte	DYM	SZ	0.571413	0.472299	0.384302	0.869997	0.967745
Astrocyte	LPIN2	AD	-0.551635	0.795859	0.384718	-0.869236	0.967745
Astrocyte	LIG1	MS	0.548159	0.58968	0.384656	0.86935	0.967745
Astrocyte	AC012615.1	PD	-0.998286	1.94376	0.384678	-0.869308	0.967745
Astrocyte	ZNF28	PD	0.998894	0.928221	0.384486	0.869661	0.967745
Astrocyte	HOMER3	MD	-0.625066	0.72462	0.384731	-0.869212	0.967745
Astrocyte	NPHS1	MD	0.370828	0.554382	0.384378	0.869858	0.967745
Astrocyte	ZNF430	MD	0.951546	NA	0.384207	0.870171	0.967745
Astrocyte	OVOL2	MS	0.999	6.4396	0.384605	0.869442	0.967745
Astrocyte	SDC4	MS	0.379569	0.426856	0.384714	0.869244	0.967745
Astrocyte	DPM1	PD	0.998305	1.68539	0.384578	0.869493	0.967745
Astrocyte	ZCCHC3	PD	-0.967111	1.77833	0.384955	-0.868804	0.967745
Astrocyte	WFDC3	AD	0.604874	0.677003	0.384618	0.869419	0.967745
Astrocyte	PIGP	AD	0.367257	0.638533	0.384779	0.869125	0.967745
OPC	ATRNL1	BD	-0.789269	2.93828	0.432063	-0.785666	0.967748
OPC	RASSF4	MD	0.174868	0.607025	0.432072	0.78565	0.967748
OPC	ALKBH1	MS	-0.999	NA	0.432039	-0.785707	0.967748
OPC	AC139795.3	SZ	0.248694	0.535895	0.432095	0.785612	0.967751
Excitatory Neuron	SMAP2	BD	0.724163	2.15398	0.473514	0.716773	0.967761
Excitatory Neuron	CHMP2B	SZ	-0.81466	2.21375	0.473511	-0.716779	0.967761
Inhibitory Neuron	TMEM198	MD	0.988181	1.62378	0.464047	0.732199	0.967764
Inhibitory Neuron	PJA2	AD	-0.395388	0.514001	0.464061	-0.732177	0.967764
Inhibitory Neuron	DTX3	BD	0.99855	NA	0.46403	0.732227	0.967764
Inhibitory Neuron	IFT43	MD	0.590014	2.25138	0.464025	0.732235	0.967764
Inhibitory Neuron	GOLGA6L4	MD	0.488805	0.746645	0.464076	0.732152	0.967764
Inhibitory Neuron	LONP2	MD	-0.541882	1.11082	0.464073	-0.732157	0.967764
OPC	MBOAT2	MS	-0.999	1.84141	0.432133	-0.785546	0.967782
OPC	SKIL	AD	-0.442341	0.683949	0.432151	-0.785516	0.967782
OPC	AC090993.1	MD	0.619542	0.861552	0.432171	0.785481	0.967782
Inhibitory Neuron	SRRT	MD	0.597274	1.3214	0.46412	0.73208	0.967787
Inhibitory Neuron	BTAF1	BD	0.857971	2.64695	0.464122	0.732076	0.967787
OPC	FAT1	MD	-0.570757	0.664784	0.432198	-0.785436	0.967794
Excitatory Neuron	PIK3CB	MS	-0.996639	10.7695	0.473585	-0.716658	0.96781
Excitatory Neuron	COL5A1	PD	-0.955568	1.80599	0.473579	-0.716667	0.96781
Excitatory Neuron	CCDC62	MS	-0.873556	NA	0.473572	-0.71668	0.96781
Excitatory Neuron	LUC7L2	AD	0.435963	0.640199	0.473614	0.716612	0.967814
Excitatory Neuron	SF3B6	MS	0.643317	0.900156	0.473691	0.716487	0.967814
Excitatory Neuron	LINC01192	PD	-0.540178	1.07981	0.473771	-0.716357	0.967814
Excitatory Neuron	RNF7	SZ	-0.520281	1.64282	0.47377	-0.716359	0.967814
Excitatory Neuron	LINC01018	MD	0.382509	0.549054	0.473721	0.716438	0.967814
Excitatory Neuron	FAM241B	PD	-0.999	3.22547	0.47369	-0.716488	0.967814
Excitatory Neuron	AC008050.1	PD	0.717545	1.59707	0.473668	0.716524	0.967814
Excitatory Neuron	PARP6	AD	0.688864	3.70676	0.47379	0.716326	0.967814
Excitatory Neuron	MLLT6	AD	-0.948355	NA	0.473675	-0.716512	0.967814
Excitatory Neuron	MEGF8	MS	0.927534	NA	0.473754	0.716384	0.967814
Excitatory Neuron	SNAPC2	BD	-0.94128	2.12561	0.473716	-0.716446	0.967814
Excitatory Neuron	MAP1S	MD	-0.54428	0.589406	0.473706	-0.716462	0.967814
Excitatory Neuron	APCDD1L	AD	-0.79878	1.06473	0.473789	-0.716327	0.967814
Microglia	AMOTL1	PD	-0.999	5.69773	0.426852	-0.79459	0.967816
Microglia	RNASE3	SZ	-0.466652	0.548692	0.426885	-0.794533	0.967816
Microglia	TBC1D3D	AD	0.993488	4.88418	0.426882	0.794538	0.967816
Oligodendrocyte	CHMP2B	MD	0.510828	1.44412	0.4842	0.699563	0.967816
Oligodendrocyte	ARL10	SZ	0.999	2.2606	0.484164	0.699621	0.967816
Oligodendrocyte	TBC1D22B	AD	-0.999	6.52655	0.484176	-0.699602	0.967816
Oligodendrocyte	MEN1	AD	-0.382722	0.522358	0.484231	-0.699514	0.967816
Oligodendrocyte	AL352984.1	PD	-0.812948	1.47321	0.484271	-0.69945	0.967816
Oligodendrocyte	AC005332.3	SZ	0.354868	0.534575	0.484276	0.699442	0.967816
Oligodendrocyte	LYPD5	BD	-0.337631	0.666579	0.484241	-0.699499	0.967816
Oligodendrocyte	SLC38A10	BD	-0.407591	0.838772	0.48428	-0.699436	0.967816
Oligodendrocyte	AC239809.3	AD	0.890242	2.52622	0.484299	0.699405	0.967816
Astrocyte	RAP1A	MS	0.999	NA	0.385072	0.868589	0.967828
Astrocyte	LINC01508	MS	-0.486264	0.545783	0.385108	-0.868523	0.967828
Astrocyte	DHRS7	PD	-0.875913	1.1553	0.385095	-0.868547	0.967828
Astrocyte	AC012322.1	MD	-0.999	NA	0.385113	-0.868515	0.967828
Astrocyte	NUP153	MD	-0.411419	0.618358	0.385128	-0.868487	0.967828
Astrocyte	AL158071.1	SZ	-0.557506	0.619621	0.385182	-0.868387	0.967828
Astrocyte	AGBL4	SZ	0.999	NA	0.385315	0.868144	0.967828
Astrocyte	DNER	PD	0.999	1.62217	0.385311	0.868153	0.967828
Astrocyte	CTNNA2	MD	0.622719	0.718743	0.385298	0.868175	0.967828
Astrocyte	UBE2D4	MS	-0.79556	1.10224	0.385243	-0.868276	0.967828
Astrocyte	TRAF1	MD	-0.999	1.65253	0.385355	-0.868071	0.967828
Astrocyte	PIK3C2A	PD	-0.998778	2.7516	0.385393	-0.868002	0.967828
Astrocyte	IPO8	PD	0.628765	1.26204	0.385276	0.868216	0.967828
Astrocyte	SLX4IP	BD	-0.799975	0.744978	0.385353	-0.868075	0.967828
Astrocyte	USP18	MD	-0.53128	0.761984	0.385388	-0.868012	0.967828
Astrocyte	SLC48A1	AD	0.999	1.44368	0.385409	0.867973	0.967828
Astrocyte	DAAM2	BD	0.469193	0.582557	0.385454	0.867891	0.967828
Astrocyte	NID1	SZ	-0.761471	0.783195	0.385467	-0.867867	0.967828
Astrocyte	GABPB2	PD	-0.999	1.0957	0.385559	-0.867699	0.967828
Astrocyte	LINC01994	SZ	-0.990274	NA	0.385557	-0.867704	0.967828
Astrocyte	TFG	SZ	-0.999	3.49858	0.38559	-0.867642	0.967828
Astrocyte	TMEM128	PD	-0.999	NA	0.385558	-0.867702	0.967828
Astrocyte	BNIP3L	BD	-0.500747	0.776216	0.385666	-0.867503	0.967828
Astrocyte	BAALC	SZ	-0.306949	0.321546	0.38563	-0.86757	0.967828
Astrocyte	NAMA	AD	-0.459226	0.689398	0.385598	-0.867629	0.967828
Astrocyte	AC124312.3	MS	0.999	0.200907	0.385642	0.867548	0.967828
Astrocyte	AC007906.2	AD	0.432898	0.609088	0.385586	0.867649	0.967828
Astrocyte	STK4	MS	0.838103	2.05016	0.385481	0.867842	0.967828
Astrocyte	UFD1	SZ	-0.309059	0.40243	0.385492	-0.867822	0.967828
Astrocyte	AC007495.2	PD	-0.739062	0.960534	0.385702	-0.867437	0.967828
Astrocyte	RAB20	BD	0.75085	3.79597	0.385753	0.867344	0.967828
Astrocyte	CPNE6	AD	-0.399425	0.517609	0.385805	-0.86725	0.967828
Astrocyte	ZNF766	MS	0.999	1.94691	0.385725	0.867396	0.967828
Astrocyte	ZNF28	MD	-0.475559	0.699131	0.385754	-0.867344	0.967828
Astrocyte	MYO1G	BD	-0.486153	0.698409	0.385828	-0.867208	0.967828
Astrocyte	OIP5	BD	-0.641617	0.652177	0.385834	-0.867196	0.967828
Astrocyte	NCKAP1	BD	0.999	1.34272	0.385859	0.867151	0.967828
Astrocyte	POMT1	SZ	0.691674	0.999244	0.385861	0.867148	0.967828
Astrocyte	AL590327.1	MS	0.956038	NA	0.385865	0.867141	0.967828
Astrocyte	S100PBP	AD	0.457311	0.582961	0.385884	0.867105	0.967828
Astrocyte	SYNGAP1	MS	0.655533	0.841304	0.38588	0.867113	0.967828
Astrocyte	RPAP3	MS	-0.762547	0.747201	0.385878	-0.867116	0.967828
Astrocyte	ERVMER61-1	MD	0.478636	0.617766	0.385895	0.867085	0.967828
Astrocyte	FAM157C	PD	-0.669317	1.0906	0.385948	-0.866989	0.967828
Astrocyte	EFCAB14	MS	0.852137	0.657957	0.386466	0.866045	0.967828
Astrocyte	AL645608.7	BD	-0.998875	NA	0.386365	-0.866229	0.967828
Astrocyte	AKR1A1	MD	-0.974788	1.70125	0.386619	-0.865764	0.967828
Astrocyte	ELK4	MD	0.426851	0.620123	0.386595	0.865809	0.967828
Astrocyte	SPAG17	MD	0.545517	0.813116	0.386247	0.866443	0.967828
Astrocyte	CDC42BPA	AD	-0.608707	0.942527	0.386293	-0.866359	0.967828
Astrocyte	HNRNPA3	MS	-0.999	3.54176	0.38657	-0.865855	0.967828
Astrocyte	TRIQK	PD	0.821511	1.59764	0.386293	0.86636	0.967828
Astrocyte	FAM91A1	SZ	-0.682059	0.867664	0.386436	-0.866099	0.967828
Astrocyte	ZFAND5	BD	0.999	NA	0.386313	0.866322	0.967828
Astrocyte	AL157400.3	SZ	0.615344	0.605628	0.386121	0.866674	0.967828
Astrocyte	AL353801.1	SZ	-0.443574	0.659986	0.386231	-0.866473	0.967828
Astrocyte	HEPHL1	BD	0.484085	0.457891	0.38629	0.866366	0.967828
Astrocyte	AC131157.1	MS	-0.981871	NA	0.38662	-0.865764	0.967828
Astrocyte	CCDC60	SZ	0.562967	0.819942	0.38612	0.866676	0.967828
Astrocyte	FMNL3	SZ	-0.765202	0.586927	0.386451	-0.866071	0.967828
Astrocyte	LEMD3	SZ	0.742078	1.44191	0.386568	0.865857	0.967828
Astrocyte	TCP11L2	SZ	0.527159	0.886075	0.386041	0.866819	0.967828
Astrocyte	VWA8	MS	-0.380138	0.47769	0.386466	-0.866044	0.967828
Astrocyte	AL355001.2	MD	-0.583243	0.502373	0.386627	-0.86575	0.967828
Astrocyte	WDR25	PD	0.465309	0.568652	0.386584	0.865828	0.967828
Astrocyte	AC004828.1	BD	0.831387	1.27858	0.38639	0.866182	0.967828
Astrocyte	MBIP	SZ	-0.587254	0.349704	0.386616	-0.865771	0.967828
Astrocyte	NRL	SZ	0.338288	0.437034	0.386366	0.866227	0.967828
Astrocyte	AC012414.5	SZ	0.668307	2.443	0.386377	0.866207	0.967828
Astrocyte	METRN	PD	0.890807	2.03669	0.386285	0.866373	0.967828
Astrocyte	ARHGAP17	AD	0.999	3.04388	0.386261	0.866418	0.967828
Astrocyte	LIG3	BD	0.999	2.51764	0.386147	0.866626	0.967828
Astrocyte	MYO1C	BD	0.590656	0.531525	0.386582	0.865832	0.967828
Astrocyte	TADA2A	AD	-0.726026	2.17598	0.386491	-0.865999	0.967828
Astrocyte	CYTH2	PD	0.682115	0.658215	0.386348	0.866259	0.967828
Astrocyte	TMEM221	MD	0.548389	0.72049	0.386102	0.866708	0.967828
Astrocyte	AL121760.1	MS	-0.505361	0.611679	0.386258	-0.866423	0.967828
Astrocyte	MAPRE1	MS	-0.888461	1.27684	0.386067	-0.866771	0.967828
Astrocyte	MYH7B	AD	-0.999	0.822568	0.386241	-0.866454	0.967828
Astrocyte	TMEM50B	MS	-0.999	NA	0.386353	-0.86625	0.967828
Astrocyte	SMIM12	MS	-0.652697	0.946072	0.386653	-0.865703	0.967828
Astrocyte	UBAP2L	PD	0.470295	0.656459	0.386668	0.865676	0.967828
Astrocyte	SNX29	MD	0.326156	0.456781	0.38668	0.865653	0.967828
Astrocyte	ZNF143	MD	-0.811422	0.921878	0.386685	-0.865646	0.967828
Astrocyte	WNT5B	PD	-0.543815	0.994989	0.386729	-0.865565	0.967828
Astrocyte	SMAGP	AD	-0.341031	0.508364	0.386756	-0.865516	0.967828
Astrocyte	CRYBB2	SZ	0.318194	0.430728	0.386747	0.865532	0.967828
Astrocyte	ZFAND5	AD	-0.992341	2.41802	0.386772	-0.865487	0.967828
Astrocyte	ARHGAP35	MS	-0.396476	0.579237	0.386776	-0.865479	0.967828
Oligodendrocyte	IFT46	MS	-0.875724	NA	0.484349	-0.699325	0.967832
Oligodendrocyte	ZNF846	PD	-0.595028	1.07414	0.484335	-0.699348	0.967832
Astrocyte	LINC00937	BD	-0.941043	1.53139	0.386809	-0.865419	0.967843
Astrocyte	PPA2	MS	-0.704546	1.51675	0.386837	-0.865368	0.967843
Astrocyte	PPA2	BD	0.726254	1.32613	0.386892	0.865268	0.967843
Astrocyte	OR2T12	AD	0.664405	1.29165	0.386936	0.865186	0.967843
Astrocyte	NLRC4	SZ	-0.694309	1.47762	0.386926	-0.865205	0.967843
Astrocyte	WDR5B	PD	0.688609	0.640886	0.386927	0.865204	0.967843
Astrocyte	PRNCR1	MD	-0.24725	0.280743	0.38694	-0.86518	0.967843
Astrocyte	TLCD1	MD	0.938892	1.68958	0.386929	0.865199	0.967843
Excitatory Neuron	CCNH	SZ	-0.584014	1.88844	0.47383	-0.716262	0.967864
Oligodendrocyte	PCSK7	PD	0.302759	0.485726	0.484451	0.699161	0.967873
Oligodendrocyte	TMEM88B	MD	-0.613396	2.09906	0.484484	-0.69911	0.967873
Oligodendrocyte	AL662907.3	AD	0.807121	1.10009	0.484474	0.699124	0.967873
Oligodendrocyte	AC092683.2	MS	0.583379	0.691239	0.484606	0.698914	0.967873
Oligodendrocyte	FAM8A1	MS	0.358071	0.737472	0.484639	0.698861	0.967873
Oligodendrocyte	LSMEM1	PD	-0.998894	2.25025	0.484642	-0.698856	0.967873
Oligodendrocyte	RSRC1	SZ	-0.527091	1.30614	0.484665	-0.69882	0.967873
Oligodendrocyte	EIF3J	PD	-0.909269	7.26679	0.484671	-0.69881	0.967873
Oligodendrocyte	HOMER3	MD	-0.474576	0.752693	0.484712	-0.698745	0.967873
Oligodendrocyte	ETV3	MS	-0.504295	0.598289	0.484856	-0.698514	0.967873
Oligodendrocyte	MIR29B2CHG	MS	0.402547	0.689663	0.484906	0.698433	0.967873
Oligodendrocyte	RNPEP	SZ	-0.489254	0.579008	0.484824	-0.698564	0.967873
Oligodendrocyte	ADIPOR1	AD	-0.61113	0.985437	0.484888	-0.698462	0.967873
Oligodendrocyte	LINC01816	MS	0.982136	1.02932	0.485049	0.698205	0.967873
Oligodendrocyte	ICA1L	AD	-0.375702	0.689362	0.484809	-0.698589	0.967873
Oligodendrocyte	LINC01990	MS	0.920398	1.28269	0.485039	0.698221	0.967873
Oligodendrocyte	TSEN2	MD	-0.998819	1.21812	0.485007	-0.698272	0.967873
Oligodendrocyte	SNX2	BD	-0.999	2.23339	0.485061	-0.698186	0.967873
Oligodendrocyte	PYROXD2	PD	0.999	3.71906	0.485066	0.698177	0.967873
Oligodendrocyte	STN1	AD	0.999	NA	0.484872	0.698488	0.967873
Oligodendrocyte	DPP3	MD	-0.663913	1.14124	0.484822	-0.698568	0.967873
Oligodendrocyte	DDX52	PD	0.256079	1.00868	0.484858	0.69851	0.967873
Oligodendrocyte	ZNF385C	PD	-0.957379	3.25103	0.48507	-0.698171	0.967873
Oligodendrocyte	KCTD2	SZ	-0.282676	0.347152	0.484976	-0.698322	0.967873
Oligodendrocyte	UBE2O	SZ	0.382776	0.746627	0.484979	0.698317	0.967873
Oligodendrocyte	BORCS8-MEF2B	PD	-0.999	3.14839	0.484954	-0.698357	0.967873
Oligodendrocyte	ZNF574	PD	-0.986078	2.12991	0.485093	-0.698135	0.967873
Oligodendrocyte	APC2	BD	-0.800116	1.49315	0.484926	-0.698401	0.967873
Oligodendrocyte	MIDN	MD	-0.433069	0.627405	0.485046	-0.69821	0.967873
Oligodendrocyte	PLPP2	SZ	0.308693	0.468696	0.484906	0.698433	0.967873
Oligodendrocyte	ZNF274	SZ	0.66719	NA	0.484795	0.698611	0.967873
Oligodendrocyte	ARSA	MS	-0.277456	0.39249	0.484777	-0.698641	0.967873
Oligodendrocyte	TUBGCP6	MD	0.205693	0.538795	0.484857	0.698513	0.967873
Oligodendrocyte	CAMKMT	BD	-0.464968	0.643233	0.485206	-0.697955	0.967873
Oligodendrocyte	AC068633.1	AD	0.337019	0.399382	0.485147	0.698049	0.967873
Oligodendrocyte	TAPT1	SZ	-0.303398	0.537829	0.485177	-0.698001	0.967873
Oligodendrocyte	TRPV1	AD	0.497539	0.819644	0.485164	0.698021	0.967873
Oligodendrocyte	PABPC1L	PD	-0.535304	2.08116	0.485198	-0.697967	0.967873
Oligodendrocyte	UBIAD1	BD	-0.333653	0.969785	0.485233	-0.69791	0.967873
Oligodendrocyte	BCL2L14	AD	-0.999	2.77614	0.485266	-0.697858	0.967873
Oligodendrocyte	USP54	SZ	0.854669	1.66476	0.485303	0.697799	0.967873
Oligodendrocyte	NHLH2	SZ	-0.617645	0.913971	0.485337	-0.697744	0.967873
Oligodendrocyte	GBA	MS	-0.585577	1.76459	0.485761	-0.697068	0.967873
Oligodendrocyte	LINC01786	MS	-0.396893	0.607711	0.48588	-0.696877	0.967873
Oligodendrocyte	RAB7B	PD	-0.344397	0.464602	0.485605	-0.697316	0.967873
Oligodendrocyte	SRSF10	PD	-0.342323	0.608621	0.485989	-0.696702	0.967873
Oligodendrocyte	GPR137B	BD	-0.956877	1.13067	0.485392	-0.697657	0.967873
Oligodendrocyte	NUP210L	BD	0.292951	0.533119	0.486014	0.696663	0.967873
Oligodendrocyte	SGIP1	BD	0.336974	0.703402	0.485726	0.697122	0.967873
Oligodendrocyte	TMED5	AD	0.959035	0.244503	0.485749	0.697086	0.967873
Oligodendrocyte	FARSB	SZ	0.375607	0.550789	0.485979	0.696718	0.967873
Oligodendrocyte	FASTKD1	AD	-0.381392	0.522544	0.485434	-0.697589	0.967873
Oligodendrocyte	SP3	AD	0.564931	1.11857	0.485877	0.696881	0.967873
Oligodendrocyte	AC106799.2	MD	0.664405	1.10823	0.485544	0.697414	0.967873
Oligodendrocyte	ZNF354A	MD	0.326547	0.374567	0.485983	0.696713	0.967873
Oligodendrocyte	CXXC5	SZ	-0.975983	6.1311	0.485605	-0.697316	0.967873
Oligodendrocyte	SLC17A5	BD	0.999	1.39868	0.48535	0.697723	0.967873
Oligodendrocyte	TAF8	SZ	-0.277576	0.539484	0.485439	-0.697582	0.967873
Oligodendrocyte	CRIP3	AD	0.774103	1.19358	0.48554	0.697421	0.967873
Oligodendrocyte	ATP6V0A4	MD	0.408201	0.50419	0.48604	0.696622	0.967873
Oligodendrocyte	RECQL4	PD	-0.966043	1.98501	0.485974	-0.696726	0.967873
Oligodendrocyte	DDX58	MD	0.497017	1.43302	0.486015	0.696661	0.967873
Oligodendrocyte	C9orf43	SZ	-0.58742	0.941018	0.485906	-0.696835	0.967873
Oligodendrocyte	TBC1D13	AD	-0.787607	NA	0.485531	-0.697434	0.967873
Oligodendrocyte	SEC23IP	MD	0.762478	0.804047	0.485672	0.697209	0.967873
Oligodendrocyte	PRKCQ	AD	-0.369726	0.487978	0.485923	-0.696808	0.967873
Oligodendrocyte	NADSYN1	PD	-0.79254	1.76639	0.485597	-0.697329	0.967873
Oligodendrocyte	NXF1	PD	-0.425327	0.726133	0.485975	-0.696725	0.967873
Oligodendrocyte	MS4A13	MD	-0.715396	0.80911	0.486031	-0.696635	0.967873
Oligodendrocyte	ANKS1B	MS	-0.766525	1.03571	0.485491	-0.697499	0.967873
Oligodendrocyte	CCT2	BD	0.381902	0.608147	0.485821	0.696971	0.967873
Oligodendrocyte	AC078923.1	SZ	0.437353	0.736284	0.485851	0.696923	0.967873
Oligodendrocyte	AC009271.1	BD	-0.956474	2.35619	0.485579	-0.697357	0.967873
Oligodendrocyte	AFG3L2	AD	-0.539955	0.742843	0.485694	-0.697174	0.967873
Oligodendrocyte	ZNF230	BD	0.487591	0.781268	0.485857	0.696913	0.967873
Oligodendrocyte	ZNF773	SZ	-0.368437	0.691338	0.485656	-0.697234	0.967873
Oligodendrocyte	AL035071.1	MD	0.302623	0.643906	0.486023	0.696648	0.967873
Oligodendrocyte	SETD4	BD	-0.821983	NA	0.485845	-0.696933	0.967873
Oligodendrocyte	AC006946.2	PD	-0.574488	0.960872	0.485947	-0.69677	0.967873
Oligodendrocyte	GGA1	SZ	0.640814	1.03434	0.486066	0.69658	0.967883
Oligodendrocyte	TTLL7	AD	0.458211	1.03854	0.486173	0.696409	0.967886
Oligodendrocyte	ZNF879	BD	0.998788	5.95998	0.486122	0.69649	0.967886
Oligodendrocyte	PHF21A	AD	-0.500233	1.32067	0.486119	-0.696495	0.967886
Oligodendrocyte	AL355390.2	AD	0.466593	0.666259	0.486133	0.696473	0.967886
Oligodendrocyte	CNN2	SZ	-0.286727	0.361562	0.486153	-0.696441	0.967886
Endothelial	CAD	PD	-0.998892	0.371054	0.380903	-0.876234	0.967886
Endothelial	ZNF35	MD	0.354801	0.425406	0.380961	0.876127	0.967886
Endothelial	HACD4	MD	0.999	NA	0.380933	0.876178	0.967886
Endothelial	ACE	MD	0.475482	6.14903	0.380964	0.876121	0.967886
Endothelial	HLCS	SZ	-0.444708	0.473227	0.380886	-0.876264	0.967886
Endothelial	UBE3B	MS	-0.705891	0.720184	0.381022	-0.876015	0.967886
Endothelial	YIPF1	SZ	0.372807	0.4975	0.381257	0.875583	0.967886
Endothelial	B3GALNT1	PD	0.478509	0.918581	0.381165	0.875751	0.967886
Endothelial	DCAF16	PD	0.543362	0.733031	0.381299	0.875505	0.967886
Endothelial	PLAC8	BD	-0.976218	NA	0.381212	-0.875665	0.967886
Endothelial	CWC27	MS	-0.7315	1.00571	0.381236	-0.875622	0.967886
Endothelial	AL132671.2	PD	-0.405462	0.577619	0.381294	-0.875514	0.967886
Endothelial	CCN2	PD	0.999	1.59528	0.381286	0.875529	0.967886
Endothelial	FAM120B	SZ	-0.48006	0.488914	0.381072	-0.875923	0.967886
Endothelial	VKORC1L1	BD	-0.998594	NA	0.381331	-0.875446	0.967886
Endothelial	AP4M1	AD	0.797115	0.599068	0.381347	0.875416	0.967886
Endothelial	RRS1	SZ	-0.434198	0.628268	0.381059	-0.875947	0.967886
Endothelial	TMEM135	BD	0.999	1.82468	0.381041	0.87598	0.967886
Endothelial	ACACB	MD	0.642413	1.18701	0.38124	0.875613	0.967886
Endothelial	USP22	AD	-0.890827	0.874953	0.381076	-0.875916	0.967886
Endothelial	CTU1	MS	-0.567471	0.940254	0.381261	-0.875576	0.967886
Endothelial	PEX11G	MS	-0.550331	0.861434	0.381324	-0.875459	0.967886
Endothelial	DIP2A	BD	-0.478249	0.521739	0.381171	-0.875741	0.967886
Endothelial	TMF1	MD	-0.439857	0.54623	0.381376	-0.875364	0.967886
Endothelial	MYNN	SZ	0.999	1.78247	0.381371	0.875374	0.967886
Endothelial	AKAP7	AD	-0.395847	0.434697	0.381402	-0.875317	0.967886
Endothelial	IL1R1	AD	0.638548	0.739368	0.381571	0.875005	0.967886
Endothelial	FAF2	AD	0.352962	0.478082	0.381539	0.875064	0.967886
Endothelial	NCF1	SZ	-0.656063	0.973755	0.381475	-0.875181	0.967886
Endothelial	TTC17	MS	0.999	1.56524	0.381582	0.874985	0.967886
Endothelial	CD2BP2	MS	-0.999	NA	0.38158	-0.874989	0.967886
Endothelial	PITPNC1	BD	0.885599	1.71429	0.381466	0.875199	0.967886
Endothelial	PLB1	MD	-0.807284	1.09422	0.381726	-0.874721	0.967886
Endothelial	DVL3	MD	0.767372	1.2359	0.381734	0.874706	0.967886
Endothelial	TFRC	MD	-0.314207	0.390919	0.381651	-0.874858	0.967886
Endothelial	SELENOT	SZ	0.491133	0.702729	0.381782	0.874618	0.967886
Endothelial	TNIP1	PD	0.849547	1.10866	0.381806	0.874574	0.967886
Endothelial	QRSL1	MD	0.413946	0.45178	0.381623	0.87491	0.967886
Endothelial	KCP	MS	-0.933485	1.54709	0.381763	-0.874653	0.967886
Endothelial	OLAH	SZ	-0.36332	0.466353	0.381846	-0.874501	0.967886
Endothelial	KCNJ8	AD	0.421421	0.588562	0.381714	0.874743	0.967886
Endothelial	COG3	PD	-0.97212	1.73875	0.381755	-0.874667	0.967886
Endothelial	MYO9B	BD	-0.535162	0.810316	0.381614	-0.874927	0.967886
Endothelial	FOXS1	PD	0.999	2.02873	0.381842	0.874507	0.967886
Endothelial	CAB39	AD	-0.445063	0.595387	0.381852	-0.874489	0.967886
Endothelial	SLC33A1	BD	0.493181	0.480545	0.38187	0.874457	0.967886
Endothelial	DELE1	PD	-0.663129	0.620702	0.381882	-0.874435	0.967886
Endothelial	ADGRF5	AD	-0.529559	0.539943	0.381914	-0.874376	0.967886
Endothelial	ZNF787	SZ	-0.387553	0.43594	0.381905	-0.874391	0.967886
Endothelial	HIPK1	MS	-0.999	NA	0.381997	-0.874223	0.967886
Endothelial	ANKHD1-EIF4EBP3	MD	0.853189	0.980807	0.382037	0.874149	0.967886
Endothelial	SLX4IP	AD	-0.551434	1.2038	0.382067	-0.874094	0.967886
Endothelial	DCLK2	AD	0.536508	0.701645	0.382109	0.874017	0.967886
Endothelial	ACKR1	MS	-0.999	1.95887	0.382268	-0.873726	0.967886
Endothelial	HYI	SZ	0.985204	NA	0.382375	0.873529	0.967886
Endothelial	FAM76A	AD	0.664493	1.27924	0.382185	0.873877	0.967886
Endothelial	MRPL33	SZ	0.339565	0.416211	0.382201	0.873848	0.967886
Endothelial	DTX3L	MS	0.439731	0.51712	0.38226	0.87374	0.967886
Endothelial	ATR	MD	-0.780789	1.43384	0.38231	-0.873648	0.967886
Endothelial	ANKHD1	MS	-0.999	9.5833	0.382246	-0.873765	0.967886
Endothelial	PCDHB2	BD	-0.958178	2.26082	0.382221	-0.873812	0.967886
Endothelial	ERLIN2	MD	-0.353667	0.386477	0.382237	-0.873782	0.967886
Endothelial	ROBO3	AD	0.682998	0.657453	0.382259	0.873741	0.967886
Endothelial	CCDC91	SZ	-0.999	1.9951	0.382314	-0.87364	0.967886
Endothelial	RSAD1	SZ	-0.997946	1.22261	0.38233	-0.873611	0.967886
Endothelial	THAP7	AD	-0.568182	0.649351	0.382241	-0.873775	0.967886
Endothelial	IRF6	MS	-0.957299	3.37581	0.382403	-0.873477	0.967886
Endothelial	IARS2	AD	-0.532573	0.752325	0.382478	-0.873339	0.967886
Endothelial	C2orf92	SZ	-0.815801	1.46757	0.382484	-0.873328	0.967886
Endothelial	LMOD3	MS	-0.285377	0.817081	0.382475	-0.873344	0.967886
Endothelial	ZDHHC3	PD	-0.817443	1.61391	0.38245	-0.87339	0.967886
Endothelial	BOC	SZ	-0.458407	0.706566	0.382513	-0.873275	0.967886
Endothelial	CASP3	MS	-0.963951	1.95912	0.382514	-0.873273	0.967886
Endothelial	PCDHB12	MS	0.617147	0.703528	0.382492	0.873314	0.967886
Endothelial	TMCO6	PD	0.449925	0.414094	0.382471	0.873353	0.967886
Endothelial	IL20RA	SZ	-0.351149	0.426044	0.382531	-0.873242	0.967886
Endothelial	PTDSS1	SZ	0.999	1.73457	0.382535	0.873235	0.967886
Endothelial	RASEF	AD	-0.999	3.28426	0.382543	-0.87322	0.967886
Endothelial	EIF2S1	AD	0.999	NA	0.382435	0.873419	0.967886
Endothelial	SPC24	PD	0.831562	NA	0.382498	0.873304	0.967886
Endothelial	PCAT14	SZ	0.629077	0.567938	0.382564	0.873183	0.967886
Endothelial	MPST	AD	-0.401176	0.596281	0.38246	-0.873372	0.967886
Endothelial	BCL3	MD	0.685787	1.0005	0.382593	0.873128	0.967909
Endothelial	IFFO2	SZ	0.987216	NA	0.382617	0.873084	0.967917
Microglia	PPP1R3B	MD	0.327498	0.716405	0.42696	0.794405	0.967926
Endothelial	KPNA6	PD	-0.999	2.87526	0.382644	-0.873036	0.96793
Astrocyte	SEC61A1	AD	-0.843704	1.67324	0.387	-0.865071	0.967943
Microglia	OASL	AD	-0.331461	0.500891	0.426996	-0.794343	0.96795
Inhibitory Neuron	RUSC1	BD	-0.386975	0.495054	0.464273	-0.73183	0.967952
Inhibitory Neuron	ARMH1	AD	0.349127	0.522523	0.464268	0.731837	0.967952
Inhibitory Neuron	PRRT4	MS	-0.999	1.91811	0.464247	-0.731872	0.967952
Inhibitory Neuron	TSPAN33	AD	0.351946	0.571819	0.464312	0.731765	0.967952
Inhibitory Neuron	TRIM44	AD	0.337278	0.472213	0.464385	0.731646	0.967952
Inhibitory Neuron	PRNP	AD	0.479355	0.552167	0.464339	0.73172	0.967952
Inhibitory Neuron	LAMC1	BD	-0.999	1.98461	0.464431	-0.73157	0.967952
Inhibitory Neuron	DDI2	SZ	-0.754372	1.11836	0.464497	-0.731462	0.967952
Inhibitory Neuron	ZBTB40	AD	0.423669	0.812887	0.464506	0.731447	0.967952
Inhibitory Neuron	RNF168	MS	-0.543865	0.876042	0.464441	-0.731553	0.967952
Inhibitory Neuron	MBD4	SZ	-0.686704	2.07513	0.464454	-0.731533	0.967952
Inhibitory Neuron	NAP1L5	BD	-0.486608	0.718508	0.464501	-0.731456	0.967952
Inhibitory Neuron	LINC02516	AD	-0.80603	2.02572	0.464529	-0.731409	0.967952
Inhibitory Neuron	SPAG8	AD	0.388076	0.586784	0.464429	0.731573	0.967952
Inhibitory Neuron	EPS8L2	MS	0.587042	1.64971	0.464533	0.731403	0.967952
Inhibitory Neuron	MUC6	MD	-0.395923	0.633474	0.464454	-0.731533	0.967952
Inhibitory Neuron	AVEN	AD	0.475914	0.655679	0.464517	0.731429	0.967952
Inhibitory Neuron	LINC02094	BD	-0.999	1.66632	0.464485	-0.731481	0.967952
Inhibitory Neuron	IGFBP4	AD	0.432356	0.759194	0.464439	0.731558	0.967952
Inhibitory Neuron	PNPLA8	SZ	-0.334051	0.411836	0.464552	-0.731372	0.967954
Endothelial	TBC1D9	SZ	0.447491	0.578023	0.382675	0.872979	0.967956
Inhibitory Neuron	SLC1A4	MD	0.999	2.74177	0.464619	0.731262	0.967964
Inhibitory Neuron	STAMBPL1	MS	0.327002	0.807205	0.464626	0.731251	0.967964
Inhibitory Neuron	BX547991.1	MD	0.822258	1.72467	0.464625	0.731253	0.967964
Inhibitory Neuron	FAM234A	PD	-0.994817	3.17248	0.464582	-0.731323	0.967964
Astrocyte	AC099520.1	SZ	-0.407066	1.52859	0.387124	-0.864845	0.967965
Astrocyte	TRIO	AD	-0.387672	0.570807	0.387124	-0.864846	0.967965
Astrocyte	RECK	BD	-0.999	2.50641	0.38712	-0.864853	0.967965
Astrocyte	GXYLT1	MD	-0.99882	NA	0.387149	-0.8648	0.967965
Astrocyte	IRS2	BD	0.939106	2.01815	0.387077	0.86493	0.967965
Astrocyte	CCDC33	BD	0.713257	1.1862	0.387123	0.864847	0.967965
Astrocyte	AC027601.3	SZ	0.238426	0.473487	0.387153	0.864792	0.967965
Astrocyte	ZNF148	SZ	0.29041	0.430142	0.387166	0.864767	0.967965
Microglia	TNFRSF10C	AD	0.77225	1.20948	0.42703	0.794285	0.967969
Inhibitory Neuron	INTS11	PD	-0.923391	2.91646	0.464646	-0.731217	0.96797
Excitatory Neuron	DHX57	MS	-0.894437	1.88661	0.473913	-0.716126	0.967977
Excitatory Neuron	WDR55	MD	-0.822883	0.773439	0.473932	-0.716096	0.967977
Excitatory Neuron	ARSA	MD	-0.844402	1.62424	0.47393	-0.7161	0.967977
Endothelial	TANGO6	MS	-0.865201	0.583323	0.382712	-0.87291	0.967997
Excitatory Neuron	GSTM4	SZ	-0.410314	0.583255	0.473959	-0.716052	0.968
Inhibitory Neuron	AL121983.2	AD	0.504014	0.625652	0.464683	0.731158	0.968009
Oligodendrocyte	NXNL2	AD	0.282901	0.466164	0.486257	0.696275	0.968011
Inhibitory Neuron	KMT5B	MS	0.999	NA	0.464704	0.731123	0.968017
Inhibitory Neuron	VIP	BD	0.955704	NA	0.464725	0.731089	0.968024
Astrocyte	PADI2	MD	0.950078	NA	0.38721	0.864688	0.968025
Astrocyte	MAK	MD	-0.395452	0.426851	0.387255	-0.864606	0.968034
Astrocyte	RNFT2	MS	-0.998895	NA	0.387293	-0.864536	0.968034
Astrocyte	CCDC130	BD	0.999	1.85879	0.38729	0.864542	0.968034
Astrocyte	MIR34AHG	BD	0.9466	2.34289	0.387343	0.864447	0.968034
Astrocyte	SPATA9	SZ	-0.564466	0.68776	0.387339	-0.864453	0.968034
Astrocyte	AC026167.1	AD	0.33009	0.471047	0.387481	0.864195	0.968034
Astrocyte	CDH10	BD	0.988192	NA	0.387485	0.864187	0.968034
Astrocyte	SAMD8	MD	0.548437	0.674469	0.387466	0.864222	0.968034
Astrocyte	NRAP	AD	-0.811117	1.10815	0.38749	-0.864178	0.968034
Astrocyte	MANSC1	MS	0.999	NA	0.387416	0.864314	0.968034
Astrocyte	TDRD3	BD	-0.980982	3.77087	0.38742	-0.864305	0.968034
Astrocyte	ZNF507	BD	0.999	1.42861	0.387487	0.864183	0.968034
Astrocyte	RNF145	MD	0.686614	NA	0.387554	0.864062	0.968034
Astrocyte	TMEM132B	AD	0.543405	0.589682	0.387582	0.864011	0.968034
Astrocyte	TGIF1	MD	-0.46883	0.522339	0.387603	-0.863972	0.968034
Astrocyte	SMG5	MS	0.999	1.08422	0.387747	0.86371	0.968034
Astrocyte	AGO1	PD	-0.586652	0.669708	0.387821	-0.863576	0.968034
Astrocyte	FBXO36	MS	-0.999	1.76735	0.387769	-0.86367	0.968034
Astrocyte	SP140	PD	0.676055	0.510914	0.387707	0.863784	0.968034
Astrocyte	OXSM	MD	-0.519522	0.836512	0.387691	-0.863813	0.968034
Astrocyte	GRIK4	SZ	-0.310472	0.429364	0.387762	-0.863684	0.968034
Astrocyte	PTCSC3	AD	-0.890984	1.92032	0.387808	-0.863599	0.968034
Astrocyte	ADAT1	MS	0.998823	1.57273	0.387675	0.863841	0.968034
Astrocyte	AC006504.5	SZ	-0.998896	NA	0.387646	-0.863894	0.968034
Astrocyte	ZNF584	SZ	0.754759	1.48017	0.38763	0.863923	0.968034
Astrocyte	RNPC3	MS	-0.999	NA	0.38805	-0.863158	0.968034
Astrocyte	SCNM1	MS	-0.999	1.39003	0.388093	-0.863082	0.968034
Astrocyte	AC007383.2	MS	-0.995963	1.35066	0.388205	-0.862878	0.968034
Astrocyte	ALMS1	MD	0.999	NA	0.387959	0.863325	0.968034
Astrocyte	LINC02572	MD	0.374715	0.507553	0.388071	0.863122	0.968034
Astrocyte	SLC35A5	PD	-0.530073	0.715456	0.388308	-0.862691	0.968034
Astrocyte	DGKQ	BD	0.988765	NA	0.388172	0.862936	0.968034
Astrocyte	MXD4	BD	-0.534416	1.05595	0.388296	-0.862711	0.968034
Astrocyte	AC096577.1	MD	0.413976	0.426065	0.38803	0.863195	0.968034
Astrocyte	METTL14	AD	-0.380439	0.493573	0.388304	-0.862697	0.968034
Astrocyte	RGS12	AD	-0.627517	0.840597	0.388104	-0.86306	0.968034
Astrocyte	EFNA5	SZ	0.658818	0.592721	0.388064	0.863133	0.968034
Astrocyte	NYAP1	SZ	0.977768	1.08839	0.387942	0.863355	0.968034
Astrocyte	LRRCC1	MD	-0.999	4.06518	0.388255	-0.862786	0.968034
Astrocyte	WASHC1	AD	-0.999	1.77358	0.388403	-0.862518	0.968034
Astrocyte	FUT11	BD	-0.674371	1.41971	0.388408	-0.862509	0.968034
Astrocyte	RBM17	AD	-0.54182	0.886156	0.387999	-0.863253	0.968034
Astrocyte	POC1B	MS	0.387562	0.785731	0.388354	0.862606	0.968034
Astrocyte	TBC1D15	MS	-0.624403	1.21742	0.388043	-0.863171	0.968034
Astrocyte	NOP2	MD	0.999	7.4925	0.388049	0.863161	0.968034
Astrocyte	SMARCC2	MD	-0.43673	0.475403	0.388268	-0.862763	0.968034
Astrocyte	SPRY2	AD	-0.667359	2.0728	0.388049	-0.863162	0.968034
Astrocyte	RBM25	BD	-0.599416	0.546795	0.388268	-0.862763	0.968034
Astrocyte	ZC2HC1C	BD	-0.820815	NA	0.388327	-0.862655	0.968034
Astrocyte	DGLUCY	AD	0.832994	1.25997	0.38839	0.862542	0.968034
Astrocyte	SYNDIG1L	AD	-0.827464	1.15492	0.388175	-0.862932	0.968034
Astrocyte	ZNF75A	MD	0.682636	0.994246	0.388244	0.862805	0.968034
Astrocyte	LINC01229	AD	0.439681	0.478758	0.388158	0.862962	0.968034
Astrocyte	MYO15B	BD	0.550001	0.785909	0.388214	0.862861	0.968034
Astrocyte	ANKFN1	MD	0.999	NA	0.388405	0.862514	0.968034
Astrocyte	CTIF	PD	-0.999	NA	0.387943	-0.863353	0.968034
Astrocyte	SLC37A1	SZ	-0.265372	0.367213	0.387957	-0.863328	0.968034
Astrocyte	AL662907.3	PD	0.472782	0.606961	0.388618	0.862127	0.968034
Astrocyte	ZNF124	AD	0.472298	1.07719	0.38863	0.862104	0.968034
Astrocyte	LINC01117	MD	-0.438052	0.644451	0.388589	-0.86218	0.968034
Astrocyte	TAMM41	SZ	-0.312897	0.394463	0.38854	-0.862269	0.968034
Astrocyte	TP63	AD	0.666414	0.727149	0.388762	0.861865	0.968034
Astrocyte	STIM2	MD	0.461129	0.487159	0.388795	0.861805	0.968034
Astrocyte	USO1	SZ	0.485797	0.630401	0.388656	0.862058	0.968034
Astrocyte	PNLDC1	BD	-0.641481	1.05164	0.388625	-0.862114	0.968034
Astrocyte	AKAP9	PD	0.997491	2.31274	0.388523	0.8623	0.968034
Astrocyte	PRSS23	MS	0.47983	0.633031	0.388706	0.861966	0.968034
Astrocyte	SLC29A2	MS	0.349852	NA	0.388733	0.861917	0.968034
Astrocyte	USP2	SZ	0.525196	0.762984	0.388732	0.86192	0.968034
Astrocyte	CCDC38	MS	-0.620137	0.776605	0.388588	-0.862181	0.968034
Astrocyte	KHNYN	SZ	0.614108	1.68702	0.388542	0.862265	0.968034
Astrocyte	TECPR2	SZ	-0.357085	0.399084	0.388468	-0.862399	0.968034
Astrocyte	GANC	BD	-0.999	NA	0.388536	-0.862276	0.968034
Astrocyte	LINC02256	AD	0.494718	0.713914	0.388737	0.86191	0.968034
Astrocyte	TVP23B	SZ	0.998893	0.833911	0.388759	0.861869	0.968034
Astrocyte	MYH14	SZ	-0.417247	0.488082	0.388441	-0.862447	0.968034
Astrocyte	OXSM	SZ	0.547245	0.82749	0.388829	0.861742	0.968034
Astrocyte	SDE2	SZ	-0.564696	0.732425	0.388868	-0.861671	0.968034
Astrocyte	PCCB	SZ	0.97135	NA	0.388872	0.861664	0.968034
Astrocyte	PDZRN3	SZ	-0.415655	0.495473	0.388851	-0.861704	0.968034
Astrocyte	KLHL28	SZ	0.451841	0.537434	0.388856	0.861693	0.968034
Astrocyte	NDE1	MD	0.993225	0.743464	0.388863	0.861682	0.968034
Astrocyte	ANKEF1	MD	0.475585	0.539702	0.388866	0.861676	0.968034
Astrocyte	MIER1	SZ	0.996862	1.53357	0.388901	0.861612	0.968034
Astrocyte	CTNND2	MS	0.373258	0.412964	0.38892	0.861578	0.968034
Astrocyte	IDE	BD	0.687962	1.27695	0.38894	0.861541	0.968034
Astrocyte	MARVELD1	BD	0.615972	0.987391	0.388957	0.861509	0.968034
Astrocyte	MIGA1	SZ	0.675021	1.53663	0.388994	0.861444	0.968034
Astrocyte	PANK3	PD	0.749715	1.19416	0.388994	0.861443	0.968034
Astrocyte	NOXRED1	BD	-0.998966	1.28636	0.389015	-0.861405	0.968034
Astrocyte	TAF12	AD	-0.999	1.66599	0.389141	-0.861177	0.968034
Astrocyte	SLMAP	MS	-0.344787	0.513314	0.389099	-0.861252	0.968034
Astrocyte	AC073592.1	AD	0.404611	0.479724	0.389076	0.861294	0.968034
Astrocyte	PRDM4	MD	-0.42228	0.455237	0.389152	-0.861155	0.968034
Astrocyte	OGFOD3	BD	-0.997797	NA	0.389173	-0.861117	0.968034
Astrocyte	GGT1	AD	-0.543326	0.952237	0.389167	-0.86113	0.968034
Astrocyte	GBP2	BD	0.924997	NA	0.389194	0.86108	0.968034
Astrocyte	RCOR3	BD	0.999	2.25749	0.38918	0.861105	0.968034
Astrocyte	DPH5	AD	0.480693	0.717158	0.389226	0.861022	0.968034
Astrocyte	WDR34	MS	0.996909	NA	0.389247	0.860983	0.968034
Astrocyte	MAPK8	PD	-0.489916	0.683228	0.389234	-0.861007	0.968034
Astrocyte	SIRT7	PD	0.85819	NA	0.389266	0.860949	0.968034
Astrocyte	ZNF615	MS	0.955529	1.70256	0.389208	0.861054	0.968034
Astrocyte	ZNF780B	MD	0.559178	0.579616	0.389246	0.860986	0.968034
Excitatory Neuron	SFTPD	BD	-0.710998	3.31652	0.473992	-0.715999	0.968035
Inhibitory Neuron	AC069185.1	AD	-0.998555	1.74025	0.464782	-0.730995	0.968038
Inhibitory Neuron	ZNF253	MS	0.45531	1.2945	0.464784	0.730992	0.968038
Inhibitory Neuron	RANBP3	MD	0.999	NA	0.464758	0.731035	0.968038
Inhibitory Neuron	RASSF5	PD	-0.255782	0.324146	0.464966	-0.730694	0.968041
Inhibitory Neuron	SP140L	AD	-0.406594	0.695285	0.464945	-0.730728	0.968041
Inhibitory Neuron	ATG12	MD	0.659673	0.809715	0.464844	0.730894	0.968041
Inhibitory Neuron	ZMIZ2	AD	0.554491	0.867956	0.464812	0.730946	0.968041
Inhibitory Neuron	ASAH1	MS	0.884358	2.68217	0.464903	0.730797	0.968041
Inhibitory Neuron	BCAT1	MS	0.999	2.1873	0.464939	0.730738	0.968041
Inhibitory Neuron	LINC02249	MS	-0.999	4.98522	0.464835	-0.730909	0.968041
Inhibitory Neuron	SNAPC5	AD	0.641872	0.654846	0.464892	0.730815	0.968041
Inhibitory Neuron	B3GNT9	MS	0.846842	0.715423	0.46496	0.730703	0.968041
Inhibitory Neuron	WDR63	SZ	-0.64725	0.660647	0.464991	-0.730653	0.968041
Inhibitory Neuron	NOP58	AD	0.529789	0.553472	0.464992	0.730651	0.968041
Inhibitory Neuron	TBC1D15	BD	-0.999	1.88114	0.464995	-0.730647	0.968041
Inhibitory Neuron	SERBP1	MS	0.475189	0.907068	0.46507	0.730525	0.96805
Inhibitory Neuron	ZC3H11A	MS	0.525946	0.613953	0.465053	0.730552	0.96805
Inhibitory Neuron	MRPS2	SZ	0.264798	0.424235	0.465056	0.730547	0.96805
Inhibitory Neuron	SERGEF	MD	0.96502	3.21588	0.465065	0.730533	0.96805
OPC	FBXO11	BD	-0.565641	0.988791	0.432378	-0.78513	0.96806
OPC	GVQW3	SZ	-0.998699	0.94596	0.432379	-0.785126	0.96806
OPC	ZFP28	PD	0.999	NA	0.432352	0.785173	0.96806
Oligodendrocyte	PAXIP1	MD	-0.385461	0.6475	0.486302	-0.696202	0.96806
Endothelial	ADAMTS9	SZ	-0.105118	0.504398	0.382825	-0.872704	0.968063
Endothelial	CNIH1	SZ	-0.644457	0.867714	0.382838	-0.872679	0.968063
Endothelial	SMTNL2	MS	0.956991	1.65168	0.382812	0.872727	0.968063
Endothelial	ADA2	AD	-0.445329	0.788243	0.382777	-0.87279	0.968063
Endothelial	MICU1	SZ	0.470193	4.0435	0.382875	0.872611	0.968063
Endothelial	GZMM	MS	0.999	NA	0.382898	0.87257	0.968063
Endothelial	CATSPERD	PD	0.999	2.22849	0.382886	0.872592	0.968063
Endothelial	RAB11FIP5	BD	-0.43071	0.526907	0.382906	-0.872554	0.968063
Astrocyte	MB21D2	MD	0.859855	1.41268	0.389318	0.860855	0.968064
Astrocyte	XPC	SZ	0.630379	0.558711	0.389338	0.860819	0.968064
Astrocyte	SLC12A1	AD	0.997211	1.38574	0.389329	0.860835	0.968064
Endothelial	SDAD1	MD	0.445078	0.530685	0.382949	0.872476	0.968065
Endothelial	FKBP10	MS	0.51346	0.842566	0.382939	0.872493	0.968065
OPC	CCT3	AD	-0.999	3.61714	0.432449	-0.785008	0.968067
OPC	PPIG	SZ	0.505106	0.649534	0.432473	0.784967	0.968067
OPC	KCNAB3	PD	-0.332483	0.456772	0.432419	-0.785058	0.968067
OPC	BRD1	MS	-0.277691	0.385007	0.432437	-0.785028	0.968067
OPC	WDR92	BD	-0.998893	1.10928	0.432661	-0.784646	0.968067
OPC	SNRK	MS	0.925048	1.98557	0.432538	0.784856	0.968067
OPC	INTS8	AD	-0.385469	0.666188	0.432664	-0.784642	0.968067
OPC	CAAP1	SZ	0.536773	0.657889	0.432608	0.784737	0.968067
OPC	NAA25	AD	-0.966775	NA	0.43261	-0.784734	0.968067
OPC	TTC38	AD	0.605189	0.938232	0.432506	0.784911	0.968067
OPC	AC092835.1	MD	-0.52322	NA	0.432717	-0.784551	0.968067
OPC	CLASP1	MD	-0.676884	0.680592	0.432738	-0.784515	0.968067
OPC	TMEM129	AD	-0.892449	3.09815	0.432774	-0.784453	0.968067
OPC	NOL9	MS	-0.952361	2.17549	0.43301	-0.784051	0.968067
OPC	AC099791.2	PD	-0.603314	1.19217	0.432987	-0.784091	0.968067
OPC	LAMC1	PD	-0.483787	0.852964	0.43298	-0.784103	0.968067
OPC	TMEM234	BD	-0.539256	0.82614	0.432972	-0.784115	0.968067
OPC	LINC00467	AD	-0.999	1.96365	0.433022	-0.78403	0.968067
OPC	SLC30A1	AD	0.428044	0.547523	0.432837	0.784347	0.968067
OPC	NEK11	MD	0.512461	0.736612	0.432923	0.784199	0.968067
OPC	RNF175	MS	-0.347612	0.602022	0.432951	-0.784153	0.968067
OPC	FAM186B	MS	0.999	NA	0.432821	0.784373	0.968067
OPC	AKAP3	PD	0.659458	2.47224	0.432915	0.784213	0.968067
OPC	DIP2B	BD	-0.638154	0.764279	0.432837	-0.784347	0.968067
OPC	ACACA	MS	-0.322856	0.379039	0.432959	-0.784139	0.968067
OPC	AC110597.1	AD	-0.576035	0.690876	0.433006	-0.784057	0.968067
OPC	ZNF557	MS	-0.522441	0.567181	0.432978	-0.784106	0.968067
OPC	CCDC159	SZ	0.364796	0.75924	0.433021	0.784032	0.968067
OPC	PTPN1	SZ	0.404372	0.606532	0.432933	0.784182	0.968067
OPC	NME4	PD	0.999	1.52126	0.433046	0.78399	0.968067
OPC	STK36	MD	0.476292	0.802614	0.433097	0.783903	0.968067
OPC	NT5C2	BD	0.922792	1.23251	0.433088	0.783919	0.968067
OPC	CCSER2	SZ	-0.30818	0.461268	0.43312	-0.783864	0.968067
OPC	PHTF2	MD	-0.208993	0.29253	0.433156	-0.783803	0.968067
OPC	BEGAIN	BD	0.97449	3.02125	0.433152	0.783809	0.968067
OPC	TSEN2	MD	-0.999	2.00643	0.433214	-0.783704	0.968067
OPC	DHX30	SZ	-0.86928	NA	0.433274	-0.783601	0.968067
OPC	RNF146	MS	-0.565878	NA	0.433298	-0.783561	0.968067
OPC	NOMO1	MS	-0.706798	0.61612	0.433289	-0.783576	0.968067
OPC	PLEKHA4	MD	0.31102	0.482766	0.433293	0.783569	0.968067
OPC	AC044810.3	SZ	0.973039	2.26338	0.433306	0.783547	0.968067
OPC	ILKAP	BD	-0.976569	NA	0.433477	-0.783255	0.968067
OPC	JAGN1	AD	0.5738	0.794966	0.433487	0.783238	0.968067
OPC	POLR1C	PD	0.593203	0.893245	0.433512	0.783196	0.968067
OPC	TJAP1	SZ	0.604965	0.610477	0.433363	0.783449	0.968067
OPC	CREB5	PD	-0.948705	1.76784	0.433403	-0.783383	0.968067
OPC	CYREN	PD	0.999	4.26483	0.433372	0.783434	0.968067
OPC	PTPRN2	SZ	-0.393635	0.506848	0.43347	-0.783268	0.968067
OPC	BAMBI	BD	-0.544324	0.569482	0.433446	-0.783309	0.968067
OPC	ABCC2	MD	0.773015	NA	0.43341	0.78337	0.968067
OPC	WDR25	MS	-0.490067	0.814021	0.433383	-0.783416	0.968067
OPC	PATL2	MS	-0.555205	0.889519	0.433436	-0.783325	0.968067
OPC	ZNF227	MD	-0.62902	0.612692	0.433517	-0.783187	0.968067
OPC	APOBEC3H	BD	-0.999	2.91252	0.433436	-0.783326	0.968067
OPC	POLH	PD	-0.444885	0.784832	0.433561	-0.783112	0.96807
OPC	H2AFX	AD	0.988508	2.5907	0.433581	0.783078	0.96807
OPC	PABPN1	MS	0.826522	NA	0.433551	0.78313	0.96807
Inhibitory Neuron	PPME1	SZ	0.372189	0.674557	0.465098	0.730478	0.968073
Astrocyte	CDC42SE1	AD	-0.730709	5.27974	0.389414	-0.86068	0.968074
Astrocyte	PDLIM5	BD	0.999	NA	0.389421	0.860668	0.968074
Astrocyte	RASA3	BD	0.437041	0.571708	0.389385	0.860733	0.968074
Astrocyte	ATXN10	SZ	0.348773	0.393753	0.38939	0.860724	0.968074
Endothelial	TMC2	BD	0.929123	1.46814	0.382996	0.87239	0.968076
Endothelial	PSMB3	MD	-0.528771	1.11203	0.383011	-0.872362	0.968076
Endothelial	TMED5	MD	-0.550177	0.770343	0.383016	-0.872353	0.968076
Oligodendrocyte	LINC01852	BD	0.999	3.08969	0.486333	0.696153	0.968078
Endothelial	EXOC3	MS	-0.860129	1.58225	0.383078	-0.87224	0.968079
Endothelial	PWWP2A	MD	0.459239	0.675271	0.383124	0.872154	0.968079
Endothelial	ZXDC	BD	0.646289	1.16952	0.383202	0.872011	0.968079
Endothelial	PABPC4L	MD	-0.89318	1.33721	0.383233	-0.871955	0.968079
Endothelial	LINC02649	SZ	0.410027	0.579879	0.383233	0.871956	0.968079
Endothelial	RSF1	AD	-0.704694	3.08041	0.383183	-0.872046	0.968079
Endothelial	AC007513.1	MD	-0.784636	1.44215	0.383207	-0.872002	0.968079
Endothelial	AC012309.1	MD	-0.476853	0.773822	0.383231	-0.871958	0.968079
Endothelial	CEACAM1	SZ	0.999	1.69556	0.383189	0.872035	0.968079
Endothelial	STRIP1	SZ	0.523857	0.524419	0.383543	0.871388	0.968079
Endothelial	GALE	AD	0.373198	0.427493	0.383994	0.87056	0.968079
Endothelial	PLEKHA3	MS	-0.815054	2.23402	0.384024	-0.870506	0.968079
Endothelial	INPP1	PD	0.921397	1.082	0.383632	0.871224	0.968079
Endothelial	MCEE	BD	0.998937	1.2067	0.383853	0.870819	0.968079
Endothelial	AC017083.3	MD	0.418802	0.566819	0.383581	0.871316	0.968079
Endothelial	RBKS	SZ	0.997711	NA	0.383332	0.871773	0.968079
Endothelial	SSUH2	PD	0.33567	0.450036	0.383374	0.871696	0.968079
Endothelial	PKD2	PD	0.999	1.85495	0.383403	0.871644	0.968079
Endothelial	ABRAXAS1	MD	0.493317	1.02366	0.383636	0.871217	0.968079
Endothelial	AC008467.1	MD	-0.413567	0.541981	0.383514	-0.87144	0.968079
Endothelial	LAMA4	MD	-0.999	1.14681	0.38393	-0.870678	0.968079
Endothelial	AC100849.1	SZ	0.401004	0.460127	0.383617	0.871252	0.968079
Endothelial	LRRC69	SZ	0.770913	0.698826	0.383632	0.871224	0.968079
Endothelial	AC100849.1	AD	0.998779	2.10083	0.383738	0.87103	0.968079
Endothelial	GLRX3	PD	0.535202	0.913852	0.384012	0.870528	0.968079
Endothelial	CSTF2T	BD	0.957387	1.18195	0.383443	0.87157	0.968079
Endothelial	AP003096.1	BD	-0.956229	2.43934	0.383944	-0.870652	0.968079
Endothelial	NUDT8	BD	-0.684009	2.20067	0.383892	-0.870747	0.968079
Endothelial	CHORDC1	SZ	-0.932702	NA	0.383548	-0.871378	0.968079
Endothelial	STT3A	AD	0.803839	0.916481	0.383792	0.870931	0.968079
Endothelial	COQ10A	MD	-0.477301	0.528472	0.383729	-0.871046	0.968079
Endothelial	PRR13	AD	-0.998735	0.968612	0.383411	-0.871628	0.968079
Endothelial	TM9SF2	AD	-0.999	1.37491	0.38383	-0.870861	0.968079
Endothelial	AL110118.2	MD	-0.466382	0.675932	0.383998	-0.870553	0.968079
Endothelial	HIF1A	AD	-0.805097	0.587183	0.383383	-0.871681	0.968079
Endothelial	CTSH	MS	0.762952	2.04599	0.383429	0.871596	0.968079
Endothelial	LINS1	BD	-0.926691	NA	0.383903	-0.870727	0.968079
Endothelial	CDIPT	MD	-0.441514	0.54968	0.383675	-0.871144	0.968079
Endothelial	CNOT1	MD	0.444843	0.495869	0.383746	0.871015	0.968079
Endothelial	COQ9	MD	0.307773	0.370254	0.383874	0.870781	0.968079
Endothelial	TBKBP1	MS	-0.802809	0.748019	0.383495	-0.871474	0.968079
Endothelial	ITGA2B	MD	0.609306	1.18941	0.383875	0.870779	0.968079
Endothelial	SETBP1	PD	0.999	4.83606	0.383278	0.871872	0.968079
Endothelial	DSC2	AD	0.604478	0.695668	0.383378	0.87169	0.968079
Endothelial	ARID3A	MS	-0.999	3.12907	0.383696	-0.871107	0.968079
Endothelial	BAX	BD	-0.842244	0.483559	0.383957	-0.870629	0.968079
Endothelial	ZNF507	SZ	0.514128	0.684811	0.383619	0.871248	0.968079
Endothelial	KREMEN1	MS	-0.768125	NA	0.383778	-0.870956	0.968079
OPC	BET1L	AD	0.413329	0.662218	0.433607	0.783035	0.96808
Excitatory Neuron	DDX39A	SZ	-0.484745	0.859983	0.474033	-0.715933	0.968081
Excitatory Neuron	TTLL3	BD	0.999	3.60381	0.474045	0.715912	0.968081
Astrocyte	GPR1	MS	-0.999	1.83438	0.389445	-0.860624	0.968085
Astrocyte	ZBTB40	PD	-0.390403	0.558276	0.389505	-0.860516	0.968087
Astrocyte	SORCS2	SZ	0.342512	0.400929	0.38949	0.860543	0.968087
Astrocyte	CSNK1E	MS	-0.999	NA	0.389496	-0.860532	0.968087
Inhibitory Neuron	TNIK	BD	0.599523	1.0053	0.465145	0.730401	0.968093
Inhibitory Neuron	RILPL2	BD	-0.998688	NA	0.465166	-0.730367	0.968093
Inhibitory Neuron	USP53	AD	-0.588863	NA	0.46523	-0.730262	0.968093
Inhibitory Neuron	LINC00461	SZ	0.421891	0.510183	0.465218	0.730282	0.968093
Inhibitory Neuron	EEPD1	SZ	0.364142	0.584774	0.465248	0.730233	0.968093
Inhibitory Neuron	LINC00536	PD	0.996061	2.31751	0.465267	0.730201	0.968093
Inhibitory Neuron	PTRH2	AD	-0.513576	0.80878	0.465273	-0.730192	0.968093
Inhibitory Neuron	ZNF558	SZ	-0.989402	1.23125	0.46522	-0.730278	0.968093
Inhibitory Neuron	NUP54	PD	0.652514	1.53121	0.465385	0.730009	0.968093
Inhibitory Neuron	VKORC1L1	BD	-0.998762	NA	0.465436	-0.729925	0.968093
Inhibitory Neuron	FO393418.1	MD	-0.261493	0.379634	0.465424	-0.729945	0.968093
Inhibitory Neuron	RBBP4	BD	-0.885289	4.88305	0.465473	-0.729865	0.968093
Inhibitory Neuron	GAS8	BD	-0.469585	0.657403	0.465496	-0.729827	0.968093
Inhibitory Neuron	ZDHHC8	PD	-0.943132	2.00334	0.465502	-0.729817	0.968093
Inhibitory Neuron	EARS2	PD	0.88724	NA	0.465521	0.729785	0.968093
Inhibitory Neuron	ZNF460	MD	0.816643	1.2481	0.465527	0.729777	0.968093
Inhibitory Neuron	ATP8A2	PD	0.892378	1.66284	0.465536	0.729762	0.968093
Inhibitory Neuron	PTGER3	PD	0.999	1.56912	0.465543	0.729751	0.968093
Inhibitory Neuron	RBM22	SZ	-0.434181	0.591244	0.465568	-0.729709	0.968093
Inhibitory Neuron	SLF1	AD	0.454319	0.914753	0.465616	0.729631	0.968093
Inhibitory Neuron	DOP1A	BD	0.994939	0.440515	0.465638	0.729595	0.968093
Inhibitory Neuron	TACC2	AD	0.375976	0.554145	0.465603	0.729652	0.968093
Inhibitory Neuron	LUM	AD	-0.490939	0.804611	0.465582	-0.729686	0.968093
Inhibitory Neuron	AC007495.1	AD	0.377236	0.643004	0.465612	0.729638	0.968093
Inhibitory Neuron	UBALD1	AD	0.368146	0.547765	0.46562	0.729625	0.968093
Inhibitory Neuron	PEX11B	MS	0.979352	NA	0.465677	0.729531	0.968093
Inhibitory Neuron	AC007100.1	BD	-0.756748	1.4453	0.465749	-0.729413	0.968093
Inhibitory Neuron	MRPS22	MS	0.998529	NA	0.465762	0.729392	0.968093
Inhibitory Neuron	MAGEF1	BD	0.446375	0.890652	0.465725	0.729452	0.968093
Inhibitory Neuron	MUC6	SZ	0.3864	0.432648	0.465757	0.729401	0.968093
Inhibitory Neuron	CUL5	AD	0.431285	0.899593	0.465723	0.729455	0.968093
Inhibitory Neuron	MICU2	MD	0.727598	1.54055	0.465726	0.729451	0.968093
Inhibitory Neuron	CRAMP1	MD	-0.999	4.44405	0.465771	-0.729376	0.968093
Inhibitory Neuron	AL390728.6	MD	-0.998833	0.981921	0.46578	-0.729362	0.968093
Inhibitory Neuron	SUPT7L	AD	0.590084	NA	0.465826	0.729287	0.968093
Inhibitory Neuron	CMTM8	BD	-0.98938	2.01031	0.465797	-0.729335	0.968093
Inhibitory Neuron	UBLCP1	SZ	-0.442051	0.492267	0.46583	-0.729281	0.968093
Inhibitory Neuron	SRCAP	MD	-0.630561	0.675426	0.465826	-0.729288	0.968093
Inhibitory Neuron	LINC01568	AD	-0.360723	0.584999	0.465835	-0.729273	0.968093
Inhibitory Neuron	MICALL1	MS	-0.999	1.87408	0.465835	-0.729273	0.968093
Inhibitory Neuron	LYPLA2	MD	-0.523163	1.20072	0.46585	-0.729249	0.968093
Inhibitory Neuron	TDRD7	PD	-0.390568	0.666089	0.465876	-0.729205	0.968093
Inhibitory Neuron	ITGA8	BD	0.491421	1.04421	0.465883	0.729194	0.968093
Inhibitory Neuron	TMEM104	BD	-0.668378	NA	0.465851	-0.729247	0.968093
Inhibitory Neuron	AC022294.1	AD	0.466368	1.10339	0.465935	0.72911	0.968093
Inhibitory Neuron	LINC01949	PD	0.960923	NA	0.465949	0.729086	0.968093
Inhibitory Neuron	ACVR2A	SZ	0.998916	1.20343	0.466	0.729003	0.968093
Inhibitory Neuron	PPP1R2	BD	0.507705	0.861929	0.466021	0.728969	0.968093
Inhibitory Neuron	WDFY2	AD	0.619	1.26196	0.466003	0.728998	0.968093
Inhibitory Neuron	CACNG5	PD	-0.999	NA	0.466001	-0.729001	0.968093
Inhibitory Neuron	AC104662.2	MD	0.327614	0.540612	0.466044	0.72893	0.968093
Inhibitory Neuron	DSE	PD	-0.482566	0.897867	0.466113	-0.728818	0.968093
Inhibitory Neuron	TDRD6	MD	0.303749	0.44184	0.466139	0.728775	0.968093
Inhibitory Neuron	ACSM6	PD	0.525483	0.871023	0.466077	0.728876	0.968093
Inhibitory Neuron	MPHOSPH8	SZ	0.519163	1.15213	0.466127	0.728796	0.968093
Inhibitory Neuron	C1QL1	AD	-0.997891	0.832324	0.466121	-0.728805	0.968093
Inhibitory Neuron	SLC38A9	SZ	0.534244	1.28885	0.466176	0.728715	0.968093
Inhibitory Neuron	SLC45A4	MS	-0.801708	1.96721	0.466157	-0.728746	0.968093
Inhibitory Neuron	HYOU1	AD	-0.598766	1.5932	0.466188	-0.728696	0.968093
Inhibitory Neuron	PRKAG1	AD	-0.99889	NA	0.466175	-0.728717	0.968093
Inhibitory Neuron	DHX38	AD	-0.657642	1.14246	0.466151	-0.728756	0.968093
Inhibitory Neuron	VPS53	MD	0.277788	0.404874	0.466208	0.728663	0.968093
Inhibitory Neuron	ZNF426	MD	-0.673006	1.3727	0.4662	-0.728675	0.968093
Endothelial	PUSL1	PD	0.999	4.66992	0.384074	0.870414	0.968101
Endothelial	YME1L1	MD	-0.451132	0.459841	0.384067	-0.870428	0.968101
Inhibitory Neuron	AC100821.2	SZ	-0.673059	0.765114	0.46623	-0.728627	0.968101
Endothelial	C10orf143	MS	-0.517783	0.755216	0.384109	-0.870349	0.968107
Endothelial	TMEM135	MS	-0.695303	0.660082	0.384131	-0.870309	0.968107
Endothelial	NUMA1	SZ	0.333579	0.629521	0.384139	0.870295	0.968107
Oligodendrocyte	CAPN2	SZ	0.764099	1.1019	0.48641	0.696031	0.968116
Oligodendrocyte	PURB	MD	-0.336276	0.532737	0.486397	-0.69605	0.968116
Oligodendrocyte	WDHD1	MD	0.541123	0.988676	0.486415	0.696021	0.968116
Astrocyte	LSG1	MS	0.432064	0.641701	0.389585	0.860371	0.968127
Astrocyte	AL021368.2	MD	-0.96177	1.78127	0.389579	-0.860381	0.968127
Astrocyte	PLAC8	BD	-0.708753	2.5205	0.389633	-0.860282	0.968127
Astrocyte	TEX15	SZ	0.519444	0.607542	0.389629	0.860291	0.968127
Astrocyte	SLC36A4	BD	-0.532667	0.920135	0.389611	-0.860322	0.968127
Astrocyte	LARP1	PD	0.516394	0.82499	0.389645	0.860261	0.968127
Astrocyte	AL513123.1	MS	-0.70658	0.942708	0.389671	-0.860214	0.968127
Astrocyte	YTHDF1	MS	-0.52136	0.831705	0.389709	-0.860146	0.968127
Astrocyte	NAT10	MS	0.654032	1.52333	0.389722	0.860121	0.968127
Astrocyte	EIF3D	MS	-0.469585	1.72019	0.389759	-0.860054	0.968127
Astrocyte	SPRED2	AD	0.739692	1.01634	0.389768	0.860039	0.968127
Astrocyte	ANKDD1B	MS	-0.87448	NA	0.389792	-0.859995	0.968127
Astrocyte	CCDC88A	MS	-0.485263	0.804906	0.389823	-0.859939	0.968127
Astrocyte	WAPL	MS	0.939384	2.04333	0.389809	0.859964	0.968127
Astrocyte	PRUNE1	PD	0.624698	1.17089	0.389884	0.859827	0.968127
Astrocyte	ATP6V1E2	MD	0.383672	0.49546	0.389884	0.859828	0.968127
Astrocyte	EZR	MS	0.641666	1.00885	0.389885	0.859826	0.968127
Astrocyte	LINC00324	BD	0.570419	1.07564	0.389896	0.859806	0.968127
Astrocyte	C21orf58	SZ	0.851711	0.80129	0.389895	0.859807	0.968127
Oligodendrocyte	C1orf146	AD	0.546292	0.85029	0.486445	0.695974	0.968133
Astrocyte	GLB1L	AD	0.999	1.79181	0.389956	0.859697	0.968141
Astrocyte	AC008575.1	PD	-0.960001	NA	0.390016	-0.859588	0.968141
Astrocyte	FAM169A	SZ	-0.698579	0.809001	0.389992	-0.859632	0.968141
Astrocyte	GTF2H1	PD	-0.816909	0.975347	0.390014	-0.859593	0.968141
Astrocyte	DYNLRB2	MD	0.593118	0.891955	0.39002	0.859581	0.968141
Astrocyte	SOX9	MD	0.999	3.83974	0.390019	0.859582	0.968141
Inhibitory Neuron	MRTO4	MD	0.364058	0.568369	0.466378	0.728385	0.968145
Inhibitory Neuron	OR2L5	MD	-0.317369	0.645379	0.466618	-0.727993	0.968145
Inhibitory Neuron	NAGK	MS	0.552378	1.40342	0.466348	0.728433	0.968145
Inhibitory Neuron	CCDC173	MD	0.703245	0.827978	0.466654	0.727934	0.968145
Inhibitory Neuron	HSPE1-MOB4	MD	0.470795	0.457028	0.466451	0.728266	0.968145
Inhibitory Neuron	ANKRD28	MD	-0.659541	1.49839	0.466601	-0.728021	0.968145
Inhibitory Neuron	VEPH1	SZ	-0.552509	0.963037	0.466587	-0.728043	0.968145
Inhibitory Neuron	PPP2R3A	AD	0.9231	0.686603	0.466406	0.72834	0.968145
Inhibitory Neuron	PPIP5K2	PD	-0.579427	1.57021	0.466581	-0.728053	0.968145
Inhibitory Neuron	AGGF1	MD	-0.358184	0.607345	0.466737	-0.727798	0.968145
Inhibitory Neuron	PEX3	BD	0.69407	2.40283	0.466698	0.727863	0.968145
Inhibitory Neuron	TSPYL1	SZ	0.396658	0.61322	0.466445	0.728275	0.968145
Inhibitory Neuron	RNGTT	AD	-0.952598	3.03358	0.466504	-0.72818	0.968145
Inhibitory Neuron	RHOBTB2	MS	0.999	2.91504	0.466596	0.728028	0.968145
Inhibitory Neuron	MATN2	MD	0.37228	0.618699	0.466438	0.728286	0.968145
Inhibitory Neuron	LINC00861	SZ	0.354278	0.529194	0.46672	0.727826	0.968145
Inhibitory Neuron	PCGF6	PD	0.631085	1.08657	0.466533	0.728132	0.968145
Inhibitory Neuron	MPPED2	SZ	0.962645	0.707449	0.466339	0.728449	0.968145
Inhibitory Neuron	ZNF891	MS	-0.490295	0.812694	0.466528	-0.72814	0.968145
Inhibitory Neuron	MEG9	SZ	0.44861	0.922007	0.466405	0.728341	0.968145
Inhibitory Neuron	C15orf53	SZ	0.365593	0.714838	0.46674	0.727794	0.968145
Inhibitory Neuron	ZNF106	SZ	0.385914	0.581045	0.466531	0.728135	0.968145
Inhibitory Neuron	ADGRG5	AD	-0.520511	1.45189	0.466625	-0.727982	0.968145
Inhibitory Neuron	PPP1R9B	MD	0.96743	NA	0.466451	0.728265	0.968145
Inhibitory Neuron	AC068473.1	MD	-0.463015	1.34549	0.466397	-0.728353	0.968145
Inhibitory Neuron	LIN7B	BD	-0.363069	0.651388	0.466559	-0.72809	0.968145
Inhibitory Neuron	CABLES2	BD	0.485045	1.02918	0.466636	0.727963	0.968145
Inhibitory Neuron	GSS	MD	-0.997133	0.944699	0.466689	-0.727877	0.968145
OPC	BCL7A	BD	-0.776963	0.973947	0.433661	-0.782942	0.968154
Inhibitory Neuron	LEAP2	MS	0.998687	1.27075	0.466774	0.727738	0.968156
Inhibitory Neuron	WDR60	AD	0.49047	1.02286	0.466801	0.727694	0.968156
Inhibitory Neuron	CORO2B	AD	-0.999	NA	0.466797	-0.7277	0.968156
Inhibitory Neuron	NLRP2	MS	0.458443	0.931503	0.466826	0.727654	0.968156
Inhibitory Neuron	Z82196.2	AD	-0.452021	0.688234	0.466832	-0.727643	0.968156
Excitatory Neuron	AGTPBP1	AD	-0.19633	0.629338	0.474129	-0.715778	0.968161
Excitatory Neuron	PIP5K1A	PD	0.425784	0.598848	0.474218	0.715633	0.968161
Excitatory Neuron	C1orf74	SZ	0.722429	1.51325	0.474358	0.715406	0.968161
Excitatory Neuron	FBXO48	MS	-0.495171	1.0585	0.474325	-0.715459	0.968161
Excitatory Neuron	LINC00698	PD	0.909077	1.98118	0.474362	0.7154	0.968161
Excitatory Neuron	SLC25A38	BD	0.998652	NA	0.474355	0.715411	0.968161
Excitatory Neuron	NMNAT3	SZ	0.630389	2.42041	0.474183	0.715689	0.968161
Excitatory Neuron	FAM193A	MS	0.998626	NA	0.474303	0.715496	0.968161
Excitatory Neuron	USP38	PD	0.566275	0.767377	0.474264	0.715558	0.968161
Excitatory Neuron	MSMO1	AD	0.504772	0.982084	0.474512	0.715156	0.968161
Excitatory Neuron	FAM172A	BD	0.998857	NA	0.474373	0.715382	0.968161
Excitatory Neuron	TRAPPC13	AD	0.999	1.54249	0.474486	0.7152	0.968161
Excitatory Neuron	PHF3	MS	-0.999	NA	0.474428	-0.715293	0.968161
Excitatory Neuron	FIG4	MD	0.427046	0.64589	0.47439	0.715355	0.968161
Excitatory Neuron	LINC00957	PD	-0.633966	1.31371	0.47415	-0.715743	0.968161
Excitatory Neuron	EXT1	MS	-0.999	2.94641	0.474522	-0.715141	0.968161
Excitatory Neuron	ECPAS	MS	0.649996	0.939597	0.474252	0.715578	0.968161
Excitatory Neuron	IZUMO3	MD	0.353866	0.373707	0.474554	0.71509	0.968161
Excitatory Neuron	LINC01505	AD	-0.704705	2.52928	0.474468	-0.715229	0.968161
Excitatory Neuron	KMT5B	MS	0.999	NA	0.474448	0.715261	0.968161
Excitatory Neuron	RNH1	SZ	-0.289862	0.408236	0.474419	-0.715307	0.968161
Excitatory Neuron	AP000462.1	AD	-0.705438	1.12923	0.474282	-0.71553	0.968161
Excitatory Neuron	COX16	MS	0.326413	0.611569	0.474316	0.715474	0.968161
Excitatory Neuron	SLC8A3	BD	0.999	1.86692	0.47445	0.715257	0.968161
Excitatory Neuron	TRPM7	AD	-0.374084	0.736905	0.474302	-0.715497	0.968161
Excitatory Neuron	AC025287.4	MS	0.635896	1.16455	0.474538	0.715115	0.968161
Excitatory Neuron	LUC7L	PD	0.646411	1.55951	0.474183	0.715689	0.968161
Excitatory Neuron	GFOD2	MD	-0.999	NA	0.474557	-0.715085	0.968161
Excitatory Neuron	ZNF597	AD	-0.344508	0.613198	0.474462	-0.715238	0.968161
Excitatory Neuron	COIL	AD	-0.428262	1.17569	0.474589	-0.715033	0.968161
Excitatory Neuron	LIMA1	MD	0.542147	0.752676	0.474607	0.715003	0.968161
Excitatory Neuron	LINC01119	SZ	0.319717	0.531918	0.474631	0.714965	0.968161
Excitatory Neuron	LINC01933	AD	-0.443976	0.58502	0.474631	-0.714964	0.968161
Excitatory Neuron	CA1	BD	0.668341	1.52693	0.474625	0.714975	0.968161
Excitatory Neuron	NEURL4	BD	0.81611	1.52792	0.474623	0.714977	0.968161
OPC	ZNF628	PD	-0.511605	0.66531	0.43371	-0.782859	0.968169
OPC	FKRP	SZ	0.349441	0.533893	0.4337	0.782877	0.968169
Astrocyte	LINC01429	BD	-0.85899	1.35755	0.390052	-0.859524	0.968171
OPC	PHC3	SZ	-0.866056	0.880536	0.433735	-0.782817	0.968178
Astrocyte	CDK5RAP1	AD	-0.522129	0.653889	0.390086	-0.859462	0.968182
Astrocyte	PRR29	SZ	0.683515	7.07347	0.390102	0.859432	0.968182
Astrocyte	TAF1C	SZ	0.14378	0.277911	0.390129	0.859383	0.968182
Astrocyte	FAM229A	PD	-0.998936	1.07975	0.39018	-0.85929	0.968182
Astrocyte	HAUS2	AD	0.49882	0.753735	0.39021	0.859237	0.968182
Astrocyte	AL033527.5	MS	-0.683751	0.945415	0.390378	-0.858932	0.968182
Astrocyte	ZBTB8A	PD	-0.58226	0.829118	0.390352	-0.858979	0.968182
Astrocyte	GPR161	AD	-0.379044	0.532631	0.390533	-0.858652	0.968182
Astrocyte	NFU1	AD	0.999	1.41724	0.390489	0.858731	0.968182
Astrocyte	SEC22C	SZ	-0.999	1.44123	0.390444	-0.858813	0.968182
Astrocyte	PAQR3	AD	0.400162	0.586048	0.390451	0.8588	0.968182
Astrocyte	NIPBL	MS	0.644978	1.25104	0.390468	0.85877	0.968182
Astrocyte	CDK19	BD	0.978684	3.17892	0.390521	0.858673	0.968182
Astrocyte	NCAPD3	SZ	-0.301478	0.340198	0.390482	-0.858744	0.968182
Astrocyte	AC005832.4	MD	-0.408819	0.606889	0.390494	-0.858722	0.968182
Astrocyte	CDCA4	PD	-0.998892	0.883701	0.390513	-0.858687	0.968182
Astrocyte	TOP3A	MS	-0.597194	1.19919	0.390508	-0.858696	0.968182
Astrocyte	FAM57A	SZ	0.558004	0.785392	0.390447	0.858807	0.968182
Astrocyte	PIAS2	PD	-0.553123	1.12234	0.390461	-0.858783	0.968182
Astrocyte	C5AR1	BD	-0.999	NA	0.390419	-0.858858	0.968182
Astrocyte	ARFGAP1	SZ	0.365023	0.481576	0.390359	0.858967	0.968182
Astrocyte	ATG4C	MD	0.999	NA	0.390599	0.858532	0.968182
Astrocyte	AC007686.2	MS	0.999	1.93923	0.390638	0.858461	0.968182
Astrocyte	FKBP5	SZ	-0.999	2.60965	0.39067	-0.858403	0.968182
Astrocyte	PTCH1	MD	-0.331499	0.378754	0.390689	-0.858369	0.968182
Astrocyte	C17orf53	MS	0.999	2.46569	0.390693	0.858361	0.968182
Astrocyte	TRIM62	AD	-0.502872	0.821812	0.390748	-0.858261	0.968182
Astrocyte	SLC35F5	MD	-0.796235	1.68645	0.390749	-0.858261	0.968182
Astrocyte	AC019117.1	AD	0.454077	0.659285	0.390834	0.858105	0.968182
Astrocyte	AC022034.1	MD	0.527004	0.601954	0.390778	0.858206	0.968182
Astrocyte	TACC2	MD	0.363919	0.868926	0.390727	0.8583	0.968182
Astrocyte	CHAD	AD	-0.484462	0.464194	0.390732	-0.85829	0.968182
Astrocyte	CD40	MD	0.354873	0.391273	0.390824	0.858124	0.968182
Astrocyte	CDC42BPA	MS	0.424807	0.651191	0.391287	0.857285	0.968182
Astrocyte	HDGF	MS	0.896096	1.87029	0.391082	0.857657	0.968182
Astrocyte	ABCD3	PD	-0.40055	0.459842	0.391349	-0.857173	0.968182
Astrocyte	ZBTB17	PD	-0.423929	0.574334	0.391164	-0.857509	0.968182
Astrocyte	LINC01717	MD	0.412442	0.542217	0.391332	0.857205	0.968182
Astrocyte	PDE4DIP	SZ	0.499629	1.3295	0.391116	0.857596	0.968182
Astrocyte	ATF2	PD	-0.410005	0.594848	0.391175	-0.857489	0.968182
Astrocyte	DNAJC10	BD	0.999	4.5691	0.390936	0.857922	0.968182
Astrocyte	CLASP2	PD	0.597585	0.793562	0.390879	0.858025	0.968182
Astrocyte	GRK7	SZ	-0.952563	NA	0.39127	-0.857316	0.968182
Astrocyte	IFT57	SZ	-0.473763	0.545118	0.391087	-0.857648	0.968182
Astrocyte	LRRC3B	SZ	0.936994	1.31735	0.390918	0.857953	0.968182
Astrocyte	THPO	SZ	0.543085	0.668027	0.391466	0.856962	0.968182
Astrocyte	BDH2	PD	-0.999	1.78801	0.391148	-0.857538	0.968182
Astrocyte	POC5	BD	-0.999	1.67363	0.391187	-0.857466	0.968182
Astrocyte	WWC1	BD	-0.999	NA	0.391253	-0.857348	0.968182
Astrocyte	TRAM2	MD	-0.566094	0.966249	0.391004	-0.857798	0.968182
Astrocyte	DCDC2	AD	-0.668241	0.876017	0.390866	-0.858048	0.968182
Astrocyte	C7orf31	BD	0.703312	0.613548	0.390989	0.857826	0.968182
Astrocyte	FAM66A	MD	0.734039	1.86463	0.391028	0.857754	0.968182
Astrocyte	ABI1	MS	0.999	2.02163	0.391305	0.857253	0.968182
Astrocyte	CPXM2	MD	0.433225	0.4841	0.390917	0.857956	0.968182
Astrocyte	AC023794.1	MS	-0.957394	3.17268	0.391028	-0.857755	0.968182
Astrocyte	FAM169B	SZ	-0.751789	0.612391	0.390933	-0.857927	0.968182
Astrocyte	NPIPA1	BD	-0.749736	0.534536	0.391405	-0.857072	0.968182
Astrocyte	AC005696.4	PD	-0.822282	1.35653	0.391271	-0.857315	0.968182
Astrocyte	NOG	PD	0.999	1.67326	0.390951	0.857894	0.968182
Astrocyte	2009-09-01	BD	-0.570717	0.838699	0.391425	-0.857037	0.968182
Astrocyte	SLC25A39	MD	0.677194	0.896629	0.391003	0.857801	0.968182
Astrocyte	MAP2K7	MS	-0.457021	0.518394	0.390965	-0.857869	0.968182
Astrocyte	KRI1	BD	-0.721607	0.419898	0.391251	-0.857352	0.968182
Astrocyte	ZNF320	SZ	0.421308	0.991131	0.391263	0.85733	0.968182
Astrocyte	SNAI1	MD	0.33143	0.390957	0.391345	0.857181	0.968182
Astrocyte	DYRK1A	SZ	0.661427	0.672416	0.391001	0.857803	0.968182
Astrocyte	MIAT	MS	-0.53238	0.801833	0.391164	-0.857509	0.968182
Astrocyte	DNAJC21	MS	-0.306996	0.385343	0.391587	-0.856742	0.968182
Astrocyte	FANCF	SZ	0.998356	1.04663	0.391543	0.856822	0.968182
Astrocyte	PKD1L3	MS	0.577925	0.575712	0.391571	0.856772	0.968182
Astrocyte	BTBD17	MD	-0.701983	2.89392	0.391519	-0.856866	0.968182
Astrocyte	RNF24	BD	0.611674	0.69277	0.391558	0.856795	0.968182
Astrocyte	DDR2	SZ	-0.627529	0.84033	0.391726	-0.856491	0.968182
Astrocyte	AC064836.3	AD	0.482438	0.538523	0.391781	0.856392	0.968182
Astrocyte	CCDC12	PD	-0.999	NA	0.391855	-0.856258	0.968182
Astrocyte	CLNK	AD	0.353719	0.688859	0.391873	0.856226	0.968182
Astrocyte	ALDH5A1	MD	0.855583	3.28039	0.391802	0.856355	0.968182
Astrocyte	ABHD11	MS	0.864869	NA	0.391662	0.856608	0.968182
Astrocyte	PON1	PD	0.885782	1.11592	0.391634	0.856659	0.968182
Astrocyte	NUDCD1	AD	0.957465	NA	0.39179	0.856376	0.968182
Astrocyte	EBLN3P	PD	0.999	33.8997	0.391775	0.856402	0.968182
Astrocyte	AC012435.2	PD	0.999	2.5268	0.391657	0.856616	0.968182
Astrocyte	AQR	SZ	0.364693	0.475808	0.391732	0.856481	0.968182
Astrocyte	SORD	AD	-0.522759	0.769106	0.391694	-0.85655	0.968182
Astrocyte	G6PC3	MS	-0.979954	NA	0.391681	-0.856573	0.968182
Astrocyte	MAFG	PD	0.997501	1.93543	0.391786	0.856383	0.968182
Astrocyte	ZNF594	PD	-0.957637	2.74418	0.391747	-0.856453	0.968182
Astrocyte	GGA1	MS	0.777289	1.13646	0.391685	0.856565	0.968182
Astrocyte	DENND6B	BD	0.998741	NA	0.391866	0.856237	0.968182
Astrocyte	PFKP	SZ	0.455374	0.446284	0.391901	0.856175	0.968182
Astrocyte	COQ9	PD	-0.999	1.5038	0.391904	-0.856169	0.968182
Astrocyte	SOX9	SZ	0.47197	0.729752	0.391901	0.856174	0.968182
Astrocyte	NME7	MD	0.998857	0.385528	0.391947	0.856092	0.968182
Astrocyte	CLASP2	MS	0.596524	0.833848	0.391934	0.856116	0.968182
Astrocyte	HIP1	MS	-0.999	2.31787	0.391951	-0.856084	0.968182
Endothelial	ZBTB37	AD	-0.98313	1.0326	0.38419	-0.870201	0.968182
OPC	ZNF333	BD	-0.857833	1.51981	0.433765	-0.782765	0.968198
OPC	TCF7L1	SZ	0.49886	0.913952	0.433852	0.782618	0.9682
OPC	AL449403.1	SZ	0.720788	1.66454	0.433835	0.782647	0.9682
OPC	BORCS8-MEF2B	MD	0.999	1.6926	0.433836	0.782645	0.9682
OPC	SFRP4	MS	0.999	NA	0.433944	0.78246	0.9682
OPC	VPS13B	MD	-0.829061	35.9	0.433993	-0.782377	0.9682
OPC	FDPS	SZ	-0.302248	0.764633	0.434022	-0.782328	0.9682
OPC	ITGA4	SZ	0.511443	0.909817	0.434134	0.782138	0.9682
OPC	LPIN1	SZ	-0.351409	0.383877	0.434074	-0.782238	0.9682
OPC	WDR75	AD	-0.764173	1.20543	0.434074	-0.782238	0.9682
OPC	SPDL1	SZ	0.564845	0.764913	0.434104	0.782188	0.9682
OPC	SDK1	PD	0.278546	0.3265	0.43416	0.782093	0.9682
OPC	GBGT1	PD	-0.814229	1.20915	0.434125	-0.782153	0.9682
OPC	SMG1	AD	0.56628	1.18583	0.434096	0.782201	0.9682
OPC	SLX4IP	AD	-0.756902	1.31147	0.434145	-0.782118	0.9682
OPC	NIFK	SZ	-0.301532	0.616434	0.434183	-0.782054	0.9682
OPC	HMX1	SZ	-0.4138	0.61203	0.43425	-0.78194	0.9682
OPC	AC034226.1	BD	0.760433	1.32872	0.434261	0.781921	0.9682
OPC	FASTKD3	AD	-0.96385	1.7115	0.434256	-0.78193	0.9682
OPC	AP001033.1	SZ	-0.579512	0.682631	0.434238	-0.781961	0.9682
OPC	CNNM2	PD	0.772438	0.872128	0.434343	0.781782	0.9682
OPC	SLC11A2	PD	0.609804	1.20998	0.434322	0.781816	0.9682
OPC	AC027601.3	SZ	-0.366866	0.511335	0.434356	-0.781759	0.9682
OPC	AL109936.6	MS	0.227277	0.505369	0.435276	0.780196	0.9682
OPC	PTPN14	PD	0.736572	1.48666	0.435003	0.780658	0.9682
OPC	BRINP2	BD	0.703184	8.91241	0.435276	0.780195	0.9682
OPC	VANGL1	BD	0.552957	1.04684	0.434422	0.781648	0.9682
OPC	C1orf226	MD	-0.378672	0.477589	0.435255	-0.78023	0.9682
OPC	BSDC1	SZ	-0.999	2.09401	0.434558	-0.781415	0.9682
OPC	PADI4	SZ	0.296124	0.440477	0.434407	0.781673	0.9682
OPC	C2orf69	BD	-0.999	2.29866	0.435192	-0.780337	0.9682
OPC	C2CD6	SZ	-0.997365	NA	0.43522	-0.780291	0.9682
OPC	SFT2D3	AD	0.42752	0.585566	0.435047	0.780585	0.9682
OPC	HGFAC	MS	0.838638	1.29412	0.434835	0.780945	0.9682
OPC	HSD17B11	MS	-0.481677	0.665707	0.435213	-0.780302	0.9682
OPC	SDAD1	MS	-0.918153	0.847093	0.434638	-0.781279	0.9682
OPC	DAP	PD	-0.770951	1.1303	0.435284	-0.780181	0.9682
OPC	CDH18	BD	-0.999	NA	0.435034	-0.780606	0.9682
OPC	DAB2	SZ	-0.710709	1.11807	0.434413	-0.781662	0.9682
OPC	GIN1	SZ	-0.999	4.50616	0.434414	-0.78166	0.9682
OPC	MEGF10	AD	0.999	2.37063	0.435246	0.780246	0.9682
OPC	AL035401.1	BD	0.802746	2.13626	0.435152	0.780407	0.9682
OPC	ZCWPW1	PD	-0.636092	0.572693	0.435223	-0.780285	0.9682
OPC	AC005154.4	MD	0.523866	0.875501	0.434747	0.781094	0.9682
OPC	NT5C3A	MD	0.997415	0.515076	0.435138	0.78043	0.9682
OPC	ZC3HAV1	AD	-0.59885	1.05011	0.43463	-0.781293	0.9682
OPC	TOX	MD	-0.439514	0.424084	0.434638	-0.78128	0.9682
OPC	CAAP1	AD	-0.94239	1.2145	0.434665	-0.781235	0.9682
OPC	CHST3	MS	-0.831295	1.10434	0.434758	-0.781076	0.9682
OPC	PPP2R2D	MS	0.656373	0.69232	0.43474	0.781107	0.9682
OPC	PPRC1	SZ	0.657178	6.27274	0.434971	0.780713	0.9682
OPC	TMEM135	BD	-0.957213	2.12495	0.435197	-0.78033	0.9682
OPC	SERGEF	AD	-0.615789	NA	0.434636	-0.781283	0.9682
OPC	RNFT2	MS	0.853918	1.42441	0.435088	0.780515	0.9682
OPC	IKZF4	BD	0.548392	0.89258	0.435115	0.780468	0.9682
OPC	FICD	SZ	-0.369531	0.598174	0.434958	-0.780736	0.9682
OPC	PDS5B	PD	0.553855	0.732259	0.434814	0.780981	0.9682
OPC	MTA1	MD	-0.614596	1.59847	0.435309	-0.780139	0.9682
OPC	DAPK2	MD	0.732779	0.808058	0.434877	0.780873	0.9682
OPC	ACAN	AD	-0.609436	0.681732	0.435161	-0.780391	0.9682
OPC	CHRNB4	AD	-0.44965	0.755153	0.435033	-0.780609	0.9682
OPC	ZNF263	MD	0.563782	0.710392	0.435039	0.780598	0.9682
OPC	NLK	MS	0.868432	2.0501	0.435226	0.78028	0.9682
OPC	AC003006.1	MS	0.818364	3.7247	0.434898	0.780837	0.9682
OPC	MAP2K7	BD	-0.999	2.01316	0.434755	-0.781081	0.9682
OPC	LINC01534	MD	-0.944671	1.81094	0.434649	-0.781261	0.9682
OPC	ACTN4	SZ	-0.679731	0.87725	0.435306	-0.780145	0.9682
OPC	FBXO17	SZ	0.333055	0.45058	0.434975	0.780707	0.9682
OPC	ZNF677	SZ	-0.388539	0.642566	0.434644	-0.781269	0.9682
OPC	B4GALT5	PD	-0.513901	0.63204	0.434822	-0.780966	0.9682
OPC	TM9SF4	MD	-0.662202	1.11168	0.434886	-0.780858	0.9682
OPC	LINC00158	SZ	0.6066	0.490073	0.435114	0.780471	0.9682
OPC	PEX26	SZ	-0.970728	1.0815	0.435213	-0.780302	0.9682
OPC	GTF2B	AD	-0.999	NA	0.435314	-0.780131	0.9682
OPC	KDM4A	MD	0.456108	0.650938	0.43532	0.78012	0.9682
Excitatory Neuron	PRELID1	PD	-0.556174	1.19371	0.474668	-0.714904	0.968205
Oligodendrocyte	CBX8	MS	-0.339995	0.663799	0.486503	-0.695881	0.968207
Inhibitory Neuron	SYT14	MD	-0.433697	0.85947	0.467109	-0.727191	0.968217
Inhibitory Neuron	ATG16L1	BD	0.717401	2.14208	0.466986	0.727392	0.968217
Inhibitory Neuron	ATG4B	SZ	0.899621	1.49469	0.467108	0.727193	0.968217
Inhibitory Neuron	ZNF852	MD	-0.999	NA	0.467048	-0.727291	0.968217
Inhibitory Neuron	AC026780.2	SZ	-0.746293	2.04913	0.467099	-0.727207	0.968217
Inhibitory Neuron	FRS3	BD	-0.637879	1.45495	0.466908	-0.727518	0.968217
Inhibitory Neuron	RINT1	AD	-0.998719	NA	0.466938	-0.727469	0.968217
Inhibitory Neuron	LINC02603	SZ	0.313397	0.808949	0.467008	0.727356	0.968217
Inhibitory Neuron	PRLHR	PD	0.999	1.84044	0.467041	0.727301	0.968217
Inhibitory Neuron	RRP12	AD	0.154556	0.76924	0.466888	0.727553	0.968217
Inhibitory Neuron	C11orf24	MS	-0.999	NA	0.467043	-0.727299	0.968217
Inhibitory Neuron	STX5	MS	0.939981	4.0916	0.46699	0.727385	0.968217
Inhibitory Neuron	ARHGAP11A	AD	-0.2542	0.380478	0.46705	-0.727287	0.968217
Inhibitory Neuron	ZNF578	MS	0.999	NA	0.467117	0.727178	0.968217
Inhibitory Neuron	ZNF534	SZ	0.385187	0.462968	0.467124	0.727166	0.968217
Inhibitory Neuron	DOLK	SZ	-0.482578	0.331287	0.467143	-0.727136	0.96822
OPC	AC018752.1	MS	-0.431846	0.581797	0.435373	-0.78003	0.968222
OPC	LINC01567	MS	0.963935	NA	0.435398	0.779987	0.968222
OPC	TCF15	MS	0.848498	1.75097	0.43538	0.780019	0.968222
OPC	DOCK9	PD	-0.998807	NA	0.435414	-0.779961	0.968222
OPC	KCNIP4	MD	0.460846	0.500576	0.435545	0.779738	0.968234
OPC	LINC02275	MD	-0.439761	0.807139	0.435487	-0.779837	0.968234
OPC	RRN3	SZ	-0.999	2.99987	0.435625	-0.779602	0.968234
OPC	PTPRU	BD	0.965032	7.70435	0.435643	0.779572	0.968234
OPC	TSC1	PD	-0.999	2.59121	0.435652	-0.779556	0.968234
OPC	SRP72	AD	0.411965	0.648961	0.435696	0.779482	0.968234
OPC	IBA57	SZ	0.953987	1.20364	0.435824	0.779265	0.968234
OPC	MAT2A	BD	0.998667	NA	0.435743	0.779401	0.968234
OPC	SH3YL1	BD	0.469161	0.56805	0.435859	0.779205	0.968234
OPC	PCCB	PD	-0.701688	3.02309	0.435714	-0.779452	0.968234
OPC	DCUN1D1	AD	-0.919428	2.31063	0.435872	-0.779184	0.968234
OPC	SNX9	AD	-0.999	2.42	0.435862	-0.7792	0.968234
OPC	TMED4	SZ	-0.27613	0.532635	0.435741	-0.779406	0.968234
OPC	EIF3F	AD	-0.515834	0.840579	0.435767	-0.779362	0.968234
OPC	NAXD	MS	0.319064	0.494736	0.435757	0.779377	0.968234
OPC	AC091180.2	MD	0.326938	0.402335	0.435793	0.779318	0.968234
OPC	MEOX1	MD	-0.929573	1.14899	0.435823	-0.779266	0.968234
OPC	TAOK1	MD	-0.791931	1.44333	0.435882	-0.779165	0.968234
OPC	PRPF4B	SZ	0.40739	0.658274	0.435888	0.779156	0.968234
OPC	MSS51	SZ	0.612641	0.513364	0.435887	0.779157	0.968234
OPC	TTPAL	AD	0.384159	0.454324	0.435913	0.779114	0.968234
OPC	HECTD3	AD	0.490775	0.72986	0.435981	0.778998	0.968234
OPC	ASPH	MD	0.377259	0.393589	0.435977	0.779004	0.968234
OPC	NAA16	AD	-0.470024	0.581712	0.435971	-0.779016	0.968234
OPC	AMOTL1	AD	0.329561	0.503146	0.436044	0.778891	0.968234
OPC	LMO1	AD	0.994436	1.43786	0.436042	0.778894	0.968234
OPC	ADAMTS17	MS	0.999	5.59899	0.436003	0.77896	0.968234
OPC	TAF4B	AD	-0.999	2.20108	0.435995	-0.778974	0.968234
OPC	ALG5	MD	-0.542798	0.885541	0.436059	-0.778865	0.968234
OPC	EIF2S3B	BD	-0.915198	NA	0.436118	-0.778765	0.968234
OPC	ETV4	BD	0.852585	3.503	0.436183	0.778654	0.968234
OPC	TUT4	SZ	0.999	NA	0.436367	0.778343	0.968234
OPC	KIFAP3	AD	-0.447116	0.733017	0.43636	-0.778354	0.968234
OPC	RAB29	AD	-0.473469	0.595038	0.436492	-0.77813	0.968234
OPC	DCAF1	BD	0.999	NA	0.436569	0.777999	0.968234
OPC	OXSM	BD	-0.771124	1.49159	0.436498	-0.77812	0.968234
OPC	IFRD2	MD	0.456455	0.544516	0.436616	0.77792	0.968234
OPC	METTL14-DT	MD	-0.386843	0.59791	0.43631	-0.778439	0.968234
OPC	CEP135	SZ	-0.910242	3.54185	0.436362	-0.778351	0.968234
OPC	FUT9	BD	-0.999	9.04014	0.436338	-0.778391	0.968234
OPC	AL023584.2	MD	0.297301	0.400468	0.436424	0.778246	0.968234
OPC	AC079193.2	AD	-0.561234	0.994445	0.436266	-0.778514	0.968234
OPC	TRMO	MS	0.523641	0.748024	0.436496	0.778124	0.968234
OPC	B3GAT1	MS	-0.517401	0.920245	0.436505	-0.778109	0.968234
OPC	CHEK1	SZ	0.371692	0.542111	0.436618	0.777917	0.968234
OPC	DHRS7	SZ	0.518893	0.840187	0.436431	0.778233	0.968234
OPC	AL162171.1	AD	-0.548753	1.01232	0.436301	-0.778454	0.968234
OPC	ONECUT1	SZ	-0.813638	NA	0.436524	-0.778076	0.968234
OPC	AC090844.2	AD	0.366875	0.657521	0.436266	0.778513	0.968234
OPC	DTD1	MD	0.35841	0.618261	0.436542	0.778045	0.968234
OPC	NDRG3	AD	-0.499196	0.536827	0.436665	-0.777837	0.968234
OPC	AC022973.3	AD	-0.401052	0.702386	0.436787	-0.77763	0.968234
OPC	VAMP2	PD	-0.545522	0.651437	0.436812	-0.777588	0.968234
OPC	LINC02062	MD	0.746146	0.887633	0.436881	0.777472	0.968234
OPC	DBR1	MS	-0.476102	0.960869	0.436963	-0.777332	0.968234
OPC	COPB2	BD	-0.999	NA	0.436889	-0.777457	0.968234
OPC	LNP1	SZ	0.852474	1.33565	0.436972	0.777317	0.968234
OPC	SVOPL	AD	-0.580332	0.884886	0.436953	-0.777349	0.968234
OPC	PARP10	AD	-0.492574	0.790516	0.436929	-0.77739	0.968234
OPC	ASCC2	MS	-0.999	2.99406	0.436899	-0.77744	0.968234
OPC	CMTM6	MS	-0.540121	1.06278	0.437011	-0.777251	0.968234
OPC	DDAH1	MS	0.682996	0.667774	0.43722	0.776896	0.968234
OPC	GSTM4	MS	0.515164	0.694322	0.437524	0.776382	0.968234
OPC	RBBP5	MS	0.522504	0.694342	0.437056	0.777174	0.968234
OPC	PLXNA2	MD	-0.254638	0.301614	0.437271	-0.776809	0.968234
OPC	LRRN2	SZ	-0.41969	0.490462	0.43758	-0.776286	0.968234
OPC	FMO5	AD	-0.633974	NA	0.437722	-0.776045	0.968234
OPC	TTF2	AD	-0.405095	0.58125	0.4377	-0.776083	0.968234
OPC	TTC27	PD	-0.556804	1.09774	0.437598	-0.776255	0.968234
OPC	USP34	AD	-0.389556	0.636603	0.437533	-0.776366	0.968234
OPC	PIK3R4	BD	-0.999	NA	0.437766	-0.775972	0.968234
OPC	NLGN1	MD	0.268996	0.292739	0.437559	0.776321	0.968234
OPC	SLC25A26	SZ	0.864584	1.3022	0.437176	0.77697	0.968234
OPC	UGDH	MS	-0.498115	0.684429	0.43763	-0.776202	0.968234
OPC	GUF1	BD	0.934955	NA	0.437134	0.777042	0.968234
OPC	SCRG1	SZ	0.292823	0.440103	0.43751	0.776405	0.968234
OPC	AGGF1	MS	0.999	2.1153	0.437749	0.776001	0.968234
OPC	KIF2A	SZ	0.19768	0.648468	0.437692	0.776096	0.968234
OPC	LINC02226	AD	-0.394028	0.643451	0.43733	-0.776711	0.968234
OPC	REPS1	AD	0.643623	0.636347	0.437362	0.776655	0.968234
OPC	RNF8	AD	0.264958	0.479645	0.437503	0.776416	0.968234
OPC	SLC13A4	BD	-0.999	NA	0.437674	-0.776127	0.968234
OPC	SNX13	BD	-0.942727	1.29449	0.437209	-0.776914	0.968234
OPC	GPER1	AD	-0.615146	0.529273	0.437326	-0.776716	0.968234
OPC	PAG1	MD	-0.383529	0.523637	0.437187	-0.776952	0.968234
OPC	SECISBP2	PD	0.996692	NA	0.437215	0.776906	0.968234
OPC	AKR1C2	MS	-0.999	3.99702	0.437498	-0.776425	0.968234
OPC	LINC02624	PD	-0.440322	0.899986	0.437433	-0.776535	0.968234
OPC	TNKS2	BD	0.461458	0.821507	0.4372	0.776931	0.968234
OPC	DPYSL4	SZ	-0.491268	0.684104	0.437249	-0.776847	0.968234
OPC	C12orf65	PD	-0.470566	0.704354	0.437497	-0.776427	0.968234
OPC	AC127070.2	MD	-0.467407	0.669377	0.437506	-0.776412	0.968234
OPC	KCTD10	MD	0.890696	2.04244	0.437764	0.775975	0.968234
OPC	NEMP1	SZ	-0.68258	0.724528	0.4371	-0.7771	0.968234
OPC	AL359237.1	MS	0.939202	NA	0.437693	0.776095	0.968234
OPC	GNB5	AD	-0.998542	NA	0.437794	-0.775923	0.968234
OPC	TMED3	AD	0.376136	0.578727	0.437739	0.776017	0.968234
OPC	AC010542.3	MD	0.981455	1.12342	0.43728	0.776795	0.968234
OPC	SOX8	MD	-0.646172	1.11923	0.437053	-0.77718	0.968234
OPC	STARD3	MS	-0.998825	0.676727	0.437239	-0.776865	0.968234
OPC	MRM3	PD	-0.999	2.36587	0.437154	-0.777007	0.968234
OPC	AC005899.6	MD	0.580684	1.67377	0.437718	0.776052	0.968234
OPC	STAT3	AD	-0.346129	0.544085	0.437783	-0.775943	0.968234
OPC	PPP6R1	MS	0.999	1.97283	0.437459	0.776491	0.968234
OPC	ZNF112	BD	-0.477115	0.760406	0.437382	-0.776621	0.968234
OPC	HNRNPUL1	MD	-0.4699	0.551665	0.437515	-0.776397	0.968234
OPC	CSTF1	AD	0.394149	0.659561	0.437476	0.776462	0.968234
OPC	SHANK3	MD	-0.486542	0.563253	0.437669	-0.776135	0.968234
OPC	RFX5	MS	-0.655489	0.691791	0.437906	-0.775733	0.968234
OPC	KLHL23	SZ	-0.999	NA	0.437855	-0.77582	0.968234
OPC	CEP57L1	SZ	-0.571141	0.60689	0.437897	-0.77575	0.968234
OPC	FIBIN	MD	0.495159	0.768268	0.437896	0.775751	0.968234
OPC	AD000864.1	BD	-0.740153	0.996928	0.437921	-0.775709	0.968234
OPC	TRABD	SZ	-0.602968	0.79319	0.437886	-0.775767	0.968234
OPC	COPZ1	MD	-0.516885	0.822529	0.437949	-0.775661	0.968234
OPC	MFSD5	SZ	0.472539	0.587684	0.437958	0.775646	0.968234
OPC	ME2	SZ	0.333973	0.459834	0.437979	0.775611	0.968234
OPC	EDEM2	MD	-0.997952	NA	0.437976	-0.775616	0.968234
OPC	AP000766.1	MS	-0.999	NA	0.437985	-0.775601	0.968234
OPC	DYNC1LI1	PD	0.665972	0.785328	0.437988	0.775595	0.968234
OPC	PHTF2	AD	-0.810221	1.97225	0.438026	-0.775531	0.968234
OPC	FAR2	AD	-0.441804	0.63728	0.438036	-0.775514	0.968234
OPC	AC016705.2	MD	0.528772	0.529961	0.438042	0.775504	0.968234
OPC	ANO8	BD	0.774471	1.08629	0.438079	0.775441	0.968234
OPC	RFTN2	AD	-0.999	NA	0.438093	-0.775417	0.968234
OPC	AC005537.1	BD	-0.445553	0.694096	0.438222	-0.775199	0.968234
OPC	ZBTB24	SZ	-0.375217	0.500053	0.438237	-0.775174	0.968234
OPC	PPTC7	MD	0.683427	0.868786	0.43827	0.775118	0.968234
OPC	OGFOD1	MS	-0.516738	0.762707	0.438267	-0.775122	0.968234
OPC	ELN	PD	-0.593669	1.31677	0.438303	-0.775061	0.968234
OPC	AP000766.1	MD	0.623432	1.25077	0.438294	0.775077	0.968234
OPC	ATP1A4	MS	0.423853	0.632	0.438395	0.774907	0.968234
OPC	SRSF10	SZ	0.302704	0.44877	0.438317	0.775038	0.968234
OPC	TRIM45	SZ	0.473146	0.509965	0.438384	0.774925	0.968234
OPC	NRBP1	PD	0.930683	1.49504	0.438412	0.774877	0.968234
OPC	DCBLD2	AD	-0.815698	0.578938	0.438349	-0.774984	0.968234
OPC	DGKB	MD	-0.442775	0.614789	0.438388	-0.774919	0.968234
OPC	FLYWCH1	PD	-0.480907	0.881274	0.43834	-0.774999	0.968234
OPC	ZNF776	BD	-0.94199	7.28061	0.438366	-0.774955	0.968234
OPC	HIVEP2	BD	0.880576	1.70044	0.438454	0.774806	0.968234
OPC	ALG14	MD	-0.382226	0.698704	0.438511	-0.774709	0.968234
OPC	PRKAR2A	MS	-0.950809	NA	0.438611	-0.774541	0.968234
OPC	CHDH	BD	-0.772173	1.97862	0.438689	-0.774408	0.968234
OPC	WDFY3	AD	0.999	NA	0.438697	0.774396	0.968234
OPC	TMEM167A	MS	-0.999	5.27307	0.438671	-0.77444	0.968234
OPC	BRD8	BD	0.678523	0.98738	0.438566	0.774617	0.968234
OPC	TCF7	AD	0.649086	1.00984	0.43865	0.774475	0.968234
OPC	MAP3K7	MS	0.49246	0.621083	0.438512	0.774709	0.968234
OPC	VPS41	BD	-0.520104	2.18906	0.438693	-0.774402	0.968234
OPC	TRAF6	MS	-0.905694	1.9673	0.438739	-0.774324	0.968234
OPC	CTDSP2	SZ	0.682189	1.29433	0.438718	0.774361	0.968234
OPC	TMEM263	SZ	0.726731	1.27613	0.43859	0.774576	0.968234
OPC	VCPKMT	PD	0.999	2.18785	0.438642	0.774488	0.968234
OPC	MAGEL2	SZ	-0.682477	3.08903	0.43855	-0.774644	0.968234
OPC	IST1	BD	0.640344	0.796141	0.43862	0.774526	0.968234
OPC	LINC01567	SZ	-0.711416	1.42204	0.438688	-0.774411	0.968234
OPC	SLC7A5	SZ	-0.445324	0.57643	0.43871	-0.774374	0.968234
OPC	RFC4	AD	0.999	5.05141	0.43876	0.77429	0.968234
OPC	APH1A	MD	0.999	NA	0.438882	0.774082	0.968234
OPC	GIN1	PD	0.999	11.7509	0.43886	0.77412	0.968234
OPC	CPEB4	MD	-0.574633	0.59725	0.43886	-0.77412	0.968234
OPC	RUBCNL	SZ	0.459035	0.769597	0.438809	0.774206	0.968234
OPC	SLC16A11	SZ	-0.992856	NA	0.438873	-0.774098	0.968234
OPC	ZNF124	MS	-0.540539	0.614695	0.438907	-0.774041	0.968234
OPC	BMPR1A	MD	-0.375995	0.628161	0.438912	-0.774032	0.968234
OPC	MAP3K20	AD	-0.279912	0.437203	0.438952	-0.773964	0.968234
OPC	ABCC11	MD	0.586156	0.711126	0.438961	0.773948	0.968234
OPC	ZNF646	AD	-0.994851	0.744564	0.438985	-0.773909	0.968234
OPC	OSBPL2	BD	0.690788	1.21064	0.438999	0.773885	0.968234
OPC	ZHX1-C8orf76	BD	0.875567	1.23931	0.439018	0.773852	0.968234
OPC	AC017071.1	AD	-0.999	NA	0.439071	-0.773763	0.968234
OPC	RBSN	AD	-0.423319	0.587536	0.439107	-0.773703	0.968234
OPC	EEF1E1	MS	0.613411	2.27062	0.439043	0.773811	0.968234
OPC	UNC13D	SZ	0.866578	2.01794	0.439076	0.773755	0.968234
OPC	CCNE1	MS	0.65811	NA	0.439043	0.77381	0.968234
OPC	OPTC	BD	0.999	1.98101	0.439163	0.773608	0.968234
OPC	AC012306.2	PD	-0.447603	0.527073	0.439212	-0.773524	0.968234
OPC	CAPN14	SZ	-0.999	1.74412	0.439216	-0.773519	0.968234
OPC	CBX4	BD	-0.591337	0.717577	0.439207	-0.773532	0.968234
OPC	GPR157	PD	-0.955318	NA	0.439238	-0.773481	0.968234
OPC	LINC02572	BD	-0.999	2.58027	0.439222	-0.773507	0.968234
OPC	PCDHB16	PD	0.909772	0.993706	0.439243	0.773472	0.968234
Excitatory Neuron	TMEM30A	BD	0.642884	1.08745	0.474699	0.714854	0.968236
Endothelial	ASAP3	MS	-0.43964	0.51177	0.384474	-0.869683	0.968237
Endothelial	DAP3	MS	0.838991	NA	0.384805	0.869077	0.968237
Endothelial	LRP8	SZ	0.750347	0.700047	0.384518	0.869602	0.968237
Endothelial	LYPLAL1	SZ	0.738564	0.805007	0.384254	0.870084	0.968237
Endothelial	NUP133	SZ	-0.358777	0.496751	0.384425	-0.869771	0.968237
Endothelial	GRHL1	MS	0.999	1.56838	0.384976	0.868764	0.968237
Endothelial	SGO2	MD	-0.479259	0.512382	0.384931	-0.868846	0.968237
Endothelial	FASTKD2	AD	0.765954	2.81855	0.384396	0.869825	0.968237
Endothelial	FAIM	BD	-0.999	3.53273	0.384713	-0.869244	0.968237
Endothelial	IQCG	BD	-0.999	3.18537	0.384976	-0.868765	0.968237
Endothelial	KIF15	AD	0.475628	1.12762	0.384611	0.869431	0.968237
Endothelial	NMNAT3	AD	0.637784	1.57372	0.384517	0.869604	0.968237
Endothelial	LINC02240	PD	0.729711	1.09053	0.384792	0.8691	0.968237
Endothelial	ZNF354A	BD	0.999	NA	0.384298	0.870004	0.968237
Endothelial	GMNN	MD	-0.674008	0.93202	0.384862	-0.868972	0.968237
Endothelial	FAM120B	AD	0.448089	0.589725	0.384717	0.869238	0.968237
Endothelial	RARS2	AD	-0.720129	1.4895	0.384832	-0.869028	0.968237
Endothelial	PTCH1	SZ	0.499473	0.806207	0.384305	0.869992	0.968237
Endothelial	AL731563.3	BD	-0.999	1.97957	0.384694	-0.869281	0.968237
Endothelial	WDR74	BD	0.750236	5.20477	0.38464	0.869378	0.968237
Endothelial	ETFRF1	MD	0.68107	1.14056	0.384745	0.869187	0.968237
Endothelial	NUDT15	MD	0.803475	1.62987	0.384858	0.868979	0.968237
Endothelial	ADCY4	MD	0.62544	0.803845	0.384704	0.869262	0.968237
Endothelial	AC021231.1	SZ	0.524499	0.675665	0.384559	0.869528	0.968237
Endothelial	ZNF720	MD	-0.999	NA	0.384873	-0.868953	0.968237
Endothelial	ZCCHC14	SZ	0.424628	0.577366	0.384285	0.870027	0.968237
Endothelial	PFAS	SZ	0.28293	0.355281	0.384752	0.869175	0.968237
Endothelial	RNF167	SZ	-0.497198	0.624127	0.384403	-0.869813	0.968237
Endothelial	EIF4A1	AD	0.587022	1.18122	0.384765	0.86915	0.968237
Endothelial	C18orf25	MS	-0.927713	1.57454	0.38498	-0.868757	0.968237
Endothelial	TMEM200C	BD	0.982145	2.78552	0.384671	0.869322	0.968237
Endothelial	PTPRM	MD	0.568411	1.22422	0.384735	0.869206	0.968237
Endothelial	SULT2B1	SZ	0.587149	0.744577	0.384554	0.869537	0.968237
Endothelial	SRC	MS	0.999	2.0818	0.384953	0.868806	0.968237
Endothelial	PCIF1	MD	0.310461	0.404507	0.384922	0.868864	0.968237
Endothelial	OXA1L	MD	-0.280323	0.395359	0.385097	-0.868544	0.968237
Endothelial	TNFRSF12A	AD	0.623445	1.13952	0.385066	0.8686	0.968237
Endothelial	ZSCAN5A	BD	-0.942272	2.01748	0.385107	-0.868524	0.968237
Endothelial	REXO1	SZ	0.364913	0.480171	0.38512	0.868502	0.968237
Endothelial	ARFRP1	MS	0.363307	0.439654	0.385092	0.868553	0.968237
Endothelial	TCF15	MD	-0.604452	0.7278	0.385171	-0.868408	0.968237
Endothelial	SESTD1	MD	0.582367	0.952585	0.385354	0.868074	0.968237
Endothelial	EMC3	BD	0.999	2.04712	0.385333	0.868112	0.968237
Endothelial	CLINT1	AD	-0.465938	0.612417	0.385338	-0.868103	0.968237
Endothelial	ITPRID1	AD	-0.998866	1.12922	0.385367	-0.86805	0.968237
Endothelial	NOTCH1	AD	0.499968	0.617321	0.385392	0.868004	0.968237
Endothelial	HAUS8	BD	0.677964	1.32235	0.385208	0.86834	0.968237
Endothelial	DAZAP1	SZ	-0.290542	0.332813	0.385276	-0.868216	0.968237
Endothelial	EP300	MD	0.519161	0.806278	0.385259	0.868247	0.968237
Endothelial	ATXN1	SZ	0.372695	0.477133	0.385396	0.867997	0.968237
Endothelial	FBXW4	PD	0.951418	NA	0.385408	0.867974	0.968237
Endothelial	SETD1A	PD	0.998733	NA	0.385419	0.867954	0.968237
Endothelial	DPM3	PD	-0.892492	0.595835	0.385677	-0.867485	0.968237
Endothelial	CNBP	MD	0.623523	1.0052	0.385668	0.8675	0.968237
Endothelial	PSMD2	SZ	-0.474045	0.572744	0.385532	-0.867748	0.968237
Endothelial	AGTR1	AD	-0.785179	1.55769	0.385498	-0.867811	0.968237
Endothelial	AL136309.2	BD	0.998855	1.24976	0.385567	0.867685	0.968237
Endothelial	SRF	MD	-0.943061	1.40901	0.385497	-0.867812	0.968237
Endothelial	AL353613.1	SZ	-0.621166	0.66524	0.385656	-0.867522	0.968237
Endothelial	TSC1	AD	0.681196	1.02592	0.385624	0.86758	0.968237
Endothelial	ZPR1	AD	-0.529096	0.48178	0.385565	-0.867689	0.968237
Endothelial	EEA1	PD	0.999	NA	0.38565	0.867534	0.968237
Endothelial	RFXAP	MS	0.999	1.59138	0.385632	0.867565	0.968237
Endothelial	COCH	BD	0.973883	2.07757	0.385475	0.867853	0.968237
Endothelial	CCDC200	PD	-0.691563	1.04758	0.385656	-0.867523	0.968237
Endothelial	TTC38	PD	0.945372	0.787546	0.385591	0.867642	0.968237
Endothelial	PBX1	AD	-0.44897	0.849301	0.385696	-0.867449	0.968237
Endothelial	BMP4	MS	-0.998719	NA	0.385698	-0.867446	0.968237
Endothelial	RNF2	PD	0.999	1.62562	0.385801	0.867258	0.968237
Endothelial	LINC00861	MD	-0.392834	0.442108	0.385807	-0.867246	0.968237
Endothelial	TMEM38B	MS	0.708686	0.834687	0.385772	0.867311	0.968237
Endothelial	ANGPTL5	MD	-0.6235	1.13467	0.385805	-0.867249	0.968237
Endothelial	HYOU1	SZ	-0.427697	0.385201	0.385763	-0.867326	0.968237
Endothelial	FAM219B	PD	-0.494841	0.582916	0.385776	-0.867303	0.968237
Endothelial	NRBP1	MS	-0.60958	0.637616	0.385852	-0.867165	0.968237
Endothelial	RNPS1	SZ	0.889634	1.44416	0.385885	0.867105	0.968237
Endothelial	TAGLN	AD	-0.699638	0.668277	0.385927	-0.867028	0.968237
Endothelial	DCUN1D2	SZ	0.999	3.88796	0.385934	0.867014	0.968237
Endothelial	ABRAXAS1	AD	0.999	NA	0.385954	0.866977	0.968237
Endothelial	AL356275.1	PD	0.696398	1.13004	0.386051	0.8668	0.968237
Endothelial	DENND2D	SZ	-0.502109	1.00087	0.385992	-0.866909	0.968237
Endothelial	CTBS	AD	0.530712	0.709398	0.386187	0.866553	0.968237
Endothelial	AC010980.2	PD	0.892155	NA	0.386275	0.866392	0.968237
Endothelial	CNOT11	PD	-0.483698	0.573901	0.386009	-0.866877	0.968237
Endothelial	KRTCAP3	PD	0.999	NA	0.386228	0.866478	0.968237
Endothelial	RFX8	AD	-0.80157	1.4849	0.386239	-0.866459	0.968237
Endothelial	FYCO1	MS	-0.431777	0.557339	0.386162	-0.866598	0.968237
Endothelial	RBM15B	MD	0.999	NA	0.386001	0.866892	0.968237
Endothelial	C4orf36	SZ	-0.999	1.62603	0.386026	-0.866847	0.968237
Endothelial	ETF1	AD	-0.683329	1.08384	0.386288	-0.866369	0.968237
Endothelial	FOXO3	MS	0.959135	NA	0.386153	0.866615	0.968237
Endothelial	ING3	AD	0.399284	0.448412	0.386059	0.866787	0.968237
Endothelial	ANGPTL2	PD	0.958208	1.71846	0.386021	0.866857	0.968237
Endothelial	GLUD1	PD	0.959249	NA	0.386176	0.866572	0.968237
Endothelial	RPS6KA4	BD	-0.999	2.40698	0.386109	-0.866696	0.968237
Endothelial	NRDE2	SZ	-0.55814	0.58626	0.386222	-0.866489	0.968237
Endothelial	GGA2	AD	0.628875	1.05491	0.386115	0.866684	0.968237
Endothelial	ZNF566	BD	-0.999	1.79511	0.386075	-0.866758	0.968237
Endothelial	MIS18A	SZ	0.660956	0.889936	0.386281	0.866381	0.968237
Oligodendrocyte	FLT3	MD	-0.433386	1.00176	0.486575	-0.695766	0.968243
Oligodendrocyte	MIPEP	MD	-0.443282	0.857643	0.486574	-0.695768	0.968243
Oligodendrocyte	SPRY2	PD	-0.999	NA	0.486592	-0.695739	0.968243
Oligodendrocyte	BTG2	BD	-0.999	NA	0.486901	-0.695247	0.968243
Oligodendrocyte	AK2	MD	-0.515233	1.0004	0.487971	-0.69354	0.968243
Oligodendrocyte	FAF1	MD	-0.619516	0.71488	0.486991	-0.695103	0.968243
Oligodendrocyte	TARDBP	MD	-0.902996	2.1081	0.487368	-0.694501	0.968243
Oligodendrocyte	MAIP1	PD	-0.32383	0.580882	0.487829	-0.693766	0.968243
Oligodendrocyte	NBAS	BD	-0.713164	NA	0.487048	-0.695011	0.968243
Oligodendrocyte	PER2	BD	-0.801239	1.46581	0.487816	-0.693786	0.968243
Oligodendrocyte	KIF5C	MD	-0.445482	0.472278	0.487408	-0.694437	0.968243
Oligodendrocyte	LTBP1	MD	-0.303699	0.422048	0.486905	-0.695241	0.968243
Oligodendrocyte	ERICH6	BD	-0.96293	2.29824	0.487447	-0.694376	0.968243
Oligodendrocyte	MRPS22	MD	-0.512838	1.35185	0.487351	-0.694529	0.968243
Oligodendrocyte	PDCD10	SZ	-0.330037	0.907803	0.487024	-0.69505	0.968243
Oligodendrocyte	MAEA	BD	-0.699541	2.14984	0.487494	-0.6943	0.968243
Oligodendrocyte	ENPP6	SZ	-0.333341	0.481376	0.487034	-0.695034	0.968243
Oligodendrocyte	RUFY3	SZ	-0.410233	0.838445	0.487053	-0.695004	0.968243
Oligodendrocyte	DNAJC18	MS	0.546021	NA	0.487434	0.694396	0.968243
Oligodendrocyte	TTC37	PD	-0.492489	0.787808	0.487461	-0.694352	0.968243
Oligodendrocyte	GMDS	MS	-0.650105	1.33654	0.487521	-0.694258	0.968243
Oligodendrocyte	KIAA1586	AD	-0.999	13.7295	0.487791	-0.693826	0.968243
Oligodendrocyte	PEX1	MS	0.889687	1.95769	0.488002	0.693491	0.968243
Oligodendrocyte	MGAM	MD	0.295145	0.525546	0.487282	0.694638	0.968243
Oligodendrocyte	RBAK-RBAKDN	MD	-0.358717	0.445365	0.486801	-0.695406	0.968243
Oligodendrocyte	NRF1	SZ	0.247415	0.363039	0.487113	0.694908	0.968243
Oligodendrocyte	PDAP1	SZ	-0.999	NA	0.486926	-0.695206	0.968243
Oligodendrocyte	ZNF680	SZ	0.891764	0.549831	0.4879	0.693652	0.968243
Oligodendrocyte	FIGNL1	AD	-0.22987	0.340822	0.487573	-0.694175	0.968243
Oligodendrocyte	ENY2	MS	-0.783789	1.6647	0.487145	-0.694857	0.968243
Oligodendrocyte	PRPF4	SZ	-0.48246	0.875314	0.487277	-0.694645	0.968243
Oligodendrocyte	ANP32B	AD	0.508598	0.824862	0.487151	0.694848	0.968243
Oligodendrocyte	BMI1	MS	-0.969315	2.90084	0.486907	-0.695237	0.968243
Oligodendrocyte	PNPLA2	BD	-0.999	NA	0.486662	-0.695628	0.968243
Oligodendrocyte	PRMT3	BD	-0.591795	NA	0.487677	-0.694008	0.968243
Oligodendrocyte	CHORDC1	MD	0.735648	NA	0.486835	0.695352	0.968243
Oligodendrocyte	CDKN1B	MS	0.999	3.46532	0.486849	0.695328	0.968243
Oligodendrocyte	METTL7A	BD	-0.90314	NA	0.486701	-0.695565	0.968243
Oligodendrocyte	AC069503.1	MD	-0.199427	0.2654	0.487849	-0.693734	0.968243
Oligodendrocyte	RAB3IP	MD	-0.39289	0.522977	0.486922	-0.695213	0.968243
Oligodendrocyte	GDF11	AD	-0.388642	0.773753	0.487392	-0.694463	0.968243
Oligodendrocyte	ZMYM2	PD	0.999	NA	0.487177	0.694806	0.968243
Oligodendrocyte	UFM1	MD	-0.276642	0.499153	0.488036	-0.693435	0.968243
Oligodendrocyte	EAPP	MS	0.349807	0.508414	0.487805	0.693805	0.968243
Oligodendrocyte	PSMC1	SZ	0.535245	0.779662	0.486837	0.695349	0.968243
Oligodendrocyte	DHRS4L2	AD	0.31959	0.515676	0.488047	0.693418	0.968243
Oligodendrocyte	SLC10A1	AD	-0.528763	1.05858	0.487016	-0.695063	0.968243
Oligodendrocyte	PARP6	MD	-0.440959	0.793825	0.487095	-0.694937	0.968243
Oligodendrocyte	NDE1	BD	0.342253	0.673343	0.487889	0.69367	0.968243
Oligodendrocyte	LINC02133	AD	0.672601	2.9986	0.487864	0.693711	0.968243
Oligodendrocyte	MTHFSD	AD	0.364243	0.641507	0.487724	0.693934	0.968243
Oligodendrocyte	AC005670.1	PD	-0.724912	NA	0.487272	-0.694655	0.968243
Oligodendrocyte	ENGASE	PD	-0.470008	0.671933	0.486747	-0.695492	0.968243
Oligodendrocyte	SIRT7	PD	-0.64569	1.46047	0.487349	-0.694532	0.968243
Oligodendrocyte	APPBP2	SZ	0.413294	0.743867	0.487061	0.69499	0.968243
Oligodendrocyte	CENPV	AD	0.546938	0.675574	0.487621	0.694097	0.968243
Oligodendrocyte	DNAH2	AD	-0.428659	0.637617	0.487864	-0.693711	0.968243
Oligodendrocyte	DUS1L	AD	-0.450725	0.915414	0.487824	-0.693774	0.968243
Oligodendrocyte	RALBP1	AD	-0.330782	0.609167	0.486649	-0.695648	0.968243
Oligodendrocyte	PPP6R1	MS	0.999	1.88468	0.487827	0.69377	0.968243
Oligodendrocyte	RINL	MD	-0.712026	0.965401	0.487638	-0.69407	0.968243
Oligodendrocyte	ZNF135	MD	-0.619935	1.137	0.487967	-0.693546	0.968243
Oligodendrocyte	GIPC1	SZ	-0.272164	0.465614	0.486723	-0.69553	0.968243
Oligodendrocyte	BCAS1	BD	-0.630567	0.784924	0.4878	-0.693813	0.968243
Oligodendrocyte	TTI1	BD	-0.301453	0.468712	0.487476	-0.694329	0.968243
Oligodendrocyte	TAF4	MD	-0.353304	0.504437	0.487058	-0.694996	0.968243
Oligodendrocyte	RTF2	SZ	-0.501953	NA	0.487963	-0.693552	0.968243
Oligodendrocyte	SHLD1	SZ	-0.432861	0.839688	0.488002	-0.69349	0.968243
Oligodendrocyte	STK4	AD	-0.997738	0.226982	0.488019	-0.693464	0.968243
Oligodendrocyte	CBS	MD	0.168184	0.260651	0.487723	0.693935	0.968243
Oligodendrocyte	RAB8B	MD	-0.34475	0.648848	0.488072	-0.693378	0.968243
Oligodendrocyte	LINC02426	BD	0.743667	1.88322	0.488176	0.693213	0.968243
Oligodendrocyte	RTRAF	AD	-0.411219	0.591463	0.488147	-0.693259	0.968243
Oligodendrocyte	MRPL45	SZ	0.398234	0.737687	0.488122	0.693298	0.968243
Oligodendrocyte	DEDD2	PD	0.999	4.81524	0.488202	0.693171	0.968243
Oligodendrocyte	LTBP1	MS	0.23894	0.448023	0.488237	0.693116	0.968243
Oligodendrocyte	GPN2	PD	0.744746	2.21711	0.488279	0.693048	0.968243
Oligodendrocyte	TMEM88B	PD	0.999	NA	0.488247	0.6931	0.968243
Oligodendrocyte	YEATS2	PD	0.815269	1.76479	0.488261	0.693077	0.968243
Oligodendrocyte	GFM2	MD	-0.457629	0.81697	0.488273	-0.693059	0.968243
Oligodendrocyte	PCYT2	AD	0.349446	0.617234	0.488271	0.693061	0.968243
Oligodendrocyte	AP001025.1	AD	-0.470803	0.917976	0.488273	-0.693058	0.968243
Oligodendrocyte	PANK2	PD	0.70583	1.94083	0.488267	0.693068	0.968243
Oligodendrocyte	DNAJC2	PD	0.453746	0.883584	0.488309	0.693001	0.968243
Oligodendrocyte	PRPF38A	AD	-0.635751	1.08251	0.488319	-0.692986	0.968243
OPC	FBXO11	SZ	-0.239614	0.444926	0.439284	-0.773404	0.968246
OPC	SGK2	MS	-0.600257	0.809411	0.439291	-0.773392	0.968246
Endothelial	ARMC4	MD	0.998494	0.747661	0.386328	0.866295	0.968247
Endothelial	CIDEB	AD	-0.511381	0.549864	0.386343	-0.866269	0.968247
Endothelial	BTBD1	SZ	-0.369608	0.484416	0.386355	-0.866246	0.968247
Microglia	POU3F1	AD	0.385835	0.605819	0.427195	0.794001	0.968262
Microglia	SAXO1	SZ	0.364087	0.548926	0.42722	0.793958	0.968262
Microglia	CASC11	SZ	-0.429234	0.564215	0.427235	-0.793932	0.968262
Microglia	AP005671.1	MD	-0.308454	0.459672	0.427268	-0.793876	0.968279
Endothelial	PCGF6	SZ	-0.561913	0.654296	0.386393	-0.866177	0.96829
Endothelial	FAM110C	PD	-0.999	2.52192	0.386519	-0.865947	0.96829
Endothelial	CCDC50	MD	-0.268212	0.317603	0.386481	-0.866017	0.96829
Endothelial	ADD1	MD	0.614861	0.863361	0.386442	0.866088	0.96829
Endothelial	CNGB3	SZ	0.999	NA	0.386547	0.865895	0.96829
Endothelial	TTI2	SZ	0.570388	0.735045	0.386418	0.866132	0.96829
Endothelial	H2AFJ	MD	-0.406035	0.588359	0.386598	-0.865803	0.96829
Endothelial	THBS1	MD	0.337935	0.596258	0.38657	0.865854	0.96829
Endothelial	COG8	PD	0.998583	0.871535	0.386603	0.865794	0.96829
Endothelial	AGPAT3	MD	-0.401838	0.463812	0.38651	-0.865965	0.96829
Endothelial	RPL3	MS	0.717421	1.48793	0.386535	0.865918	0.96829
Endothelial	S1PR3	MS	-0.578453	0.987764	0.386631	-0.865742	0.968296
Endothelial	MTERF1	PD	-0.99867	3.72878	0.386706	-0.865606	0.968296
Endothelial	PRR11	BD	0.803075	0.938313	0.386702	0.865614	0.968296
Endothelial	PIK3C2B	SZ	-0.200754	0.258689	0.386727	-0.865568	0.968296
Endothelial	ELL2	AD	0.645513	1.59544	0.386793	0.865449	0.968296
Endothelial	AC074143.1	AD	0.998615	0.768348	0.386811	0.865415	0.968296
Endothelial	ARMC4	BD	-0.457798	0.685562	0.386825	-0.86539	0.968296
Endothelial	RSAD1	MD	-0.32816	0.477863	0.386829	-0.865382	0.968296
Endothelial	NRAS	BD	0.539485	0.564311	0.386928	0.865203	0.968296
Endothelial	CISD3	BD	0.999	1.62415	0.386918	0.865221	0.968296
Endothelial	SLC39A8	SZ	-0.610996	1.40695	0.386945	-0.865171	0.968296
Endothelial	PABPC4	MS	-0.759051	1.00059	0.386996	-0.865078	0.968296
Endothelial	IFT122	AD	-0.687326	0.732701	0.387058	-0.864965	0.968296
Endothelial	BRD3	MS	-0.866703	1.59005	0.387	-0.865071	0.968296
Endothelial	BNC2	SZ	0.462049	0.584798	0.387091	0.864905	0.968296
Endothelial	DDX19A	AD	-0.9525	10.5641	0.387123	-0.864846	0.968296
Endothelial	POT1	PD	0.999	1.56238	0.387176	0.864749	0.968296
Endothelial	SYS1-DBNDD2	BD	-0.317439	0.429894	0.387205	-0.864697	0.968296
Endothelial	PLSCR4	SZ	-0.383625	0.409523	0.387242	-0.864631	0.968296
Endothelial	AP4S1	PD	-0.999	NA	0.387257	-0.864603	0.968296
Endothelial	ATRN	MD	0.532632	0.574818	0.387275	0.864569	0.968296
Endothelial	SMARCA2	MD	-0.335679	0.4274	0.387291	-0.86454	0.968296
Endothelial	DCST2	MS	-0.999	3.76492	0.387426	-0.864295	0.968296
Endothelial	MLH1	AD	-0.999	3.56637	0.38738	-0.864378	0.968296
Endothelial	THAP9	MD	0.54011	0.626006	0.387422	0.864301	0.968296
Endothelial	PCDHB10	SZ	0.318506	0.447947	0.38742	0.864306	0.968296
Endothelial	SPDYE16	BD	-0.834211	1.46224	0.387486	-0.864186	0.968296
Endothelial	ZSCAN25	AD	-0.81761	NA	0.387357	-0.86442	0.968296
Endothelial	ZNF706	SZ	-0.610734	0.633256	0.387368	-0.8644	0.968296
Endothelial	ODF2	MS	0.904825	1.57747	0.387433	0.864282	0.968296
Endothelial	MNT	BD	-0.999	1.48438	0.38742	-0.864305	0.968296
Endothelial	PRR14L	MD	-0.753987	0.804616	0.387433	-0.864282	0.968296
Endothelial	GPN2	PD	0.999	2.27667	0.387505	0.864151	0.968296
Endothelial	ATAD2	MD	0.463362	0.618241	0.387511	0.864141	0.968296
Endothelial	CCDC91	BD	-0.999	1.46665	0.387544	-0.86408	0.968296
Endothelial	FLI1	BD	0.678121	1.08986	0.3876	0.863978	0.968296
Endothelial	AL596218.1	PD	-0.999	NA	0.387742	-0.863719	0.968296
Endothelial	SKIL	MS	0.290062	0.70602	0.387675	0.863841	0.968296
Endothelial	CHST2	PD	0.950646	1.90422	0.387663	0.863864	0.968296
Endothelial	LRCH3	BD	0.999	1.8274	0.387766	0.863677	0.968296
Endothelial	SLC9B1	MD	-0.559889	NA	0.387778	-0.863654	0.968296
Endothelial	ZFYVE27	PD	-0.564521	0.788633	0.38775	-0.863705	0.968296
Endothelial	AL139383.1	PD	0.999	2.94074	0.387819	0.86358	0.968296
Endothelial	ZKSCAN2	MD	0.35523	0.791774	0.387743	0.863718	0.968296
Endothelial	AC016590.1	MD	-0.997443	1.65988	0.387823	-0.863571	0.968296
Endothelial	YTHDF1	MS	-0.400744	0.559673	0.387774	-0.86366	0.968296
Endothelial	ERICH1	MS	-0.521644	0.900708	0.387842	-0.863537	0.968296
Endothelial	LINC01354	MS	0.697604	1.0925	0.387906	0.86342	0.968296
Endothelial	VANGL2	MS	-0.49223	0.53478	0.387995	-0.86326	0.968296
Endothelial	PLXNA2	BD	0.989087	1.02415	0.388055	0.86315	0.968296
Endothelial	WDPCP	BD	0.999	1.4336	0.388077	0.86311	0.968296
Endothelial	RGPD4	MD	-0.953501	7.77937	0.388093	-0.863081	0.968296
Endothelial	WFS1	AD	-0.348385	0.467974	0.388141	-0.862993	0.968296
Endothelial	SLC12A2	SZ	0.629612	0.852118	0.388241	0.862812	0.968296
Endothelial	ARL15	AD	0.999	1.90291	0.388129	0.863016	0.968296
Endothelial	ECSCR	AD	0.622933	1.1539	0.38788	0.863467	0.968296
Endothelial	MAP3K1	AD	0.683079	1.30361	0.387976	0.863294	0.968296
Endothelial	PTPRK	PD	-0.580434	0.631487	0.388198	-0.862889	0.968296
Endothelial	RIC8A	MD	-0.698129	2.01268	0.388096	-0.863076	0.968296
Endothelial	ARHGAP42	SZ	-0.788912	1.07833	0.388156	-0.862966	0.968296
Endothelial	NDUFC2	SZ	0.774781	NA	0.388398	0.862526	0.968296
Endothelial	AC139768.1	SZ	-0.574818	0.55554	0.388146	-0.862985	0.968296
Endothelial	CLEC12A	SZ	-0.999	1.97792	0.388325	-0.862658	0.968296
Endothelial	H3F3C	AD	0.580427	0.893762	0.387875	0.863478	0.968296
Endothelial	N4BP2L2	MS	-0.682385	1.51479	0.388056	-0.863148	0.968296
Endothelial	SMAD9	SZ	-0.415876	1.09395	0.388021	-0.863212	0.968296
Endothelial	ZC3H14	BD	-0.99884	0.757262	0.387874	-0.86348	0.968296
Endothelial	AL161751.1	SZ	0.413923	0.59969	0.38804	0.863177	0.968296
Endothelial	RBBP6	SZ	0.970248	1.83676	0.388082	0.8631	0.968296
Endothelial	SLC13A5	PD	-0.273587	0.347905	0.388077	-0.863109	0.968296
Endothelial	KPTN	SZ	0.336327	0.396303	0.388311	0.862685	0.968296
Endothelial	SLC2A10	PD	0.851726	4.00466	0.388356	0.862603	0.968296
Endothelial	PSMF1	BD	0.879743	3.73195	0.388217	0.862855	0.968296
Endothelial	OVOL2	SZ	0.316309	0.401373	0.388375	0.862568	0.968296
Endothelial	BTG3	BD	-0.886387	1.35882	0.388097	-0.863073	0.968296
Endothelial	FAM76A	PD	0.858678	2.28463	0.388708	0.861963	0.968296
Endothelial	SF3B4	BD	0.885746	2.52901	0.388578	0.8622	0.968296
Endothelial	EIF4G3	MD	-0.428503	0.593949	0.388524	-0.862297	0.968296
Endothelial	TMEM167B	AD	0.544973	0.924968	0.388804	0.861788	0.968296
Endothelial	GIGYF2	AD	-0.379436	0.506376	0.388707	-0.861965	0.968296
Endothelial	LINC02068	MS	0.999	2.06802	0.388636	0.862093	0.968296
Endothelial	AC004053.1	BD	-0.998446	3.13371	0.38878	-0.861831	0.968296
Endothelial	MAEA	SZ	-0.92004	1.62215	0.388726	-0.86193	0.968296
Endothelial	POLR2B	SZ	0.46921	0.618044	0.388642	0.862083	0.968296
Endothelial	ATG10	SZ	-0.63023	0.508957	0.388716	-0.861948	0.968296
Endothelial	KIF25	PD	-0.683294	1.00007	0.388576	-0.862202	0.968296
Endothelial	CNGB3	MD	0.842515	1.45289	0.388771	0.861848	0.968296
Endothelial	LHX6	AD	-0.418212	0.617259	0.388468	-0.862398	0.968296
Endothelial	ANXA8L1	MD	-0.757254	0.917016	0.388767	-0.861856	0.968296
Endothelial	SEC23IP	SZ	-0.999	NA	0.388611	-0.862139	0.968296
Endothelial	UNC93B1	MS	0.999	NA	0.388749	0.861888	0.968296
Endothelial	CDK2AP2	AD	0.759433	1.87305	0.388753	0.861881	0.968296
Endothelial	SOCS2	AD	-0.455617	0.61482	0.388535	-0.862278	0.968296
Endothelial	PRTG	AD	-0.358544	0.609033	0.38851	-0.862323	0.968296
Endothelial	AC012184.2	MD	0.737166	1.65008	0.388581	0.862194	0.968296
Endothelial	DNAH2	PD	-0.805409	1.23363	0.388584	-0.862187	0.968296
Endothelial	PCGF2	MD	-0.78718	NA	0.38858	-0.862196	0.968296
Endothelial	NSFL1C	PD	0.999	1.39314	0.388655	0.862058	0.968296
Endothelial	SDCBP2	BD	0.386436	0.474953	0.388813	0.861772	0.968296
Endothelial	GPR157	SZ	0.497952	0.749512	0.388848	0.861708	0.968296
Endothelial	HNMT	AD	-0.999	1.57808	0.38885	-0.861705	0.968296
Endothelial	FAM219B	BD	0.999	5.80353	0.388865	0.861677	0.968296
Endothelial	HS1BP3	PD	-0.954226	4.6091	0.388902	-0.86161	0.968296
Endothelial	REEP3	BD	-0.425784	0.791017	0.388896	-0.861621	0.968296
Endothelial	RASSF8	BD	0.999	NA	0.388935	0.861551	0.968296
Endothelial	HECTD4	AD	0.692695	1.44711	0.38897	0.861487	0.968296
Endothelial	AC138035.1	MS	0.999	3.24814	0.388998	0.861435	0.968296
Endothelial	KCNE1	MD	0.320709	0.387059	0.389022	0.861393	0.968296
Endothelial	CCDC148	SZ	-0.633755	0.998134	0.389107	-0.861238	0.968296
Endothelial	SRSF3	AD	0.509883	0.610368	0.389127	0.861201	0.968296
Endothelial	ATF1	BD	0.593061	0.914103	0.389141	0.861177	0.968296
Endothelial	NXT1	MS	-0.905729	NA	0.389109	-0.861234	0.968296
Endothelial	IFT52	AD	0.797912	NA	0.389068	0.861309	0.968296
Endothelial	PTBP2	MS	-0.735299	NA	0.389368	-0.860764	0.968296
Endothelial	LYPLAL1	MD	0.425347	1.04115	0.389417	0.860676	0.968296
Endothelial	GULP1	BD	-0.875432	1.7258	0.389481	-0.860559	0.968296
Endothelial	NLRC4	MD	0.976439	NA	0.389237	0.861002	0.968296
Endothelial	WDFY1	SZ	-0.99817	0.941263	0.389234	-0.861007	0.968296
Endothelial	THUMPD3	AD	0.517281	0.600763	0.389413	0.860683	0.968296
Endothelial	AC107068.1	AD	0.979536	1.28496	0.389494	0.860536	0.968296
Endothelial	RAD17	SZ	-0.999	1.10467	0.38939	-0.860724	0.968296
Endothelial	EXOC2	MS	-0.67491	1.7656	0.389392	-0.860721	0.968296
Endothelial	MED20	SZ	-0.530773	0.879665	0.389383	-0.860737	0.968296
Endothelial	DERL1	AD	0.687335	0.827276	0.38945	0.860616	0.968296
Endothelial	ALG2	AD	0.792868	0.950161	0.389248	0.860981	0.968296
Endothelial	HHEX	MS	-0.403206	0.563194	0.389293	-0.8609	0.968296
Endothelial	FAM89B	MD	-0.631368	0.925607	0.389331	-0.860832	0.968296
Endothelial	DYRK4	PD	-0.999	1.62603	0.38936	-0.860779	0.968296
Endothelial	NOC4L	PD	0.729469	1.9016	0.389492	0.860539	0.968296
Endothelial	MAPKAPK5	BD	-0.976022	NA	0.389309	-0.860872	0.968296
Endothelial	CERNA1	MS	-0.999	3.10466	0.389473	-0.860574	0.968296
Endothelial	ATXN2L	SZ	-0.903257	NA	0.389361	-0.860777	0.968296
Endothelial	LINC02133	AD	0.872417	2.13997	0.389395	0.860715	0.968296
Endothelial	SUPT6H	BD	-0.963523	4.44573	0.389456	-0.860604	0.968296
Endothelial	ACE	SZ	0.999	1.42192	0.389402	0.860703	0.968296
Endothelial	LINC00909	MD	-0.415498	1.69046	0.389195	-0.861079	0.968296
Endothelial	RNASEH2A	SZ	-0.446398	0.426686	0.389406	-0.860696	0.968296
Endothelial	ZNF300	MD	0.644299	1.03531	0.389534	0.860462	0.968296
Endothelial	OMD	PD	0.950455	NA	0.389533	0.860464	0.968296
Endothelial	PLPP1	MS	0.999	NA	0.389542	0.860449	0.968296
OPC	FOXO3	MD	-0.498306	0.867647	0.439344	-0.773302	0.968299
OPC	SEMA5A	AD	0.364156	0.562111	0.439377	0.773246	0.968299
OPC	TMEM256-PLSCR3	MS	0.448596	0.786972	0.439378	0.773245	0.968299
Astrocyte	PPP2R5C	MD	-0.392531	0.513869	0.392021	-0.855958	0.968305
Inhibitory Neuron	SLC25A12	MS	0.713923	1.94003	0.467441	0.726648	0.968315
Inhibitory Neuron	MTHFD2	BD	-0.516883	0.726293	0.467493	-0.726565	0.968315
Inhibitory Neuron	SSB	AD	0.859298	1.77771	0.467465	0.72661	0.968315
Inhibitory Neuron	FBXO45	AD	-0.347961	0.624325	0.467365	-0.726773	0.968315
Inhibitory Neuron	B4GALT7	SZ	0.327018	0.736619	0.467558	0.726458	0.968315
Inhibitory Neuron	C6orf99	MS	0.399555	0.480955	0.467461	0.726616	0.968315
Inhibitory Neuron	IMPG1	PD	0.999	2.23445	0.467354	0.726791	0.968315
Inhibitory Neuron	TMEM242	SZ	0.99886	0.964475	0.467529	0.726506	0.968315
Inhibitory Neuron	AP4M1	BD	0.99895	0.674606	0.467427	0.726671	0.968315
Inhibitory Neuron	ANKRD46	BD	-0.588567	1.44683	0.467385	-0.726741	0.968315
Inhibitory Neuron	PDE7A	AD	0.789971	NA	0.467341	0.726812	0.968315
Inhibitory Neuron	OMD	BD	-0.626039	1.26256	0.467569	-0.726439	0.968315
Inhibitory Neuron	HPD	PD	-0.952653	1.98263	0.467253	-0.726956	0.968315
Inhibitory Neuron	OS9	PD	0.999	1.5071	0.467538	0.726491	0.968315
Inhibitory Neuron	C12orf42	SZ	0.456686	0.496397	0.467335	0.726823	0.968315
Inhibitory Neuron	ZDHHC17	SZ	-0.42527	0.820518	0.467388	-0.726736	0.968315
Inhibitory Neuron	COTL1	SZ	0.272484	0.340297	0.467229	0.726995	0.968315
Inhibitory Neuron	CABLES2	PD	0.352352	0.687156	0.467276	0.726919	0.968315
Inhibitory Neuron	PDYN	AD	0.405588	0.551035	0.467415	0.726691	0.968315
Inhibitory Neuron	AF127577.4	PD	-0.772439	3.98674	0.467302	-0.726876	0.968315
Inhibitory Neuron	ZNF644	PD	0.308499	0.540303	0.46761	0.726373	0.968315
Inhibitory Neuron	TRMT10B	SZ	-0.736328	0.317734	0.467639	-0.726326	0.968315
Inhibitory Neuron	AC093423.3	MD	-0.620602	0.698354	0.467811	-0.726046	0.968315
Inhibitory Neuron	AL359504.2	AD	0.62849	1.10791	0.467679	0.726261	0.968315
Inhibitory Neuron	CNPPD1	MS	0.951281	3.55116	0.467816	0.726038	0.968315
Inhibitory Neuron	LINC01885	BD	-0.834457	16.3661	0.467658	-0.726295	0.968315
Inhibitory Neuron	LTBP1	MD	0.806443	1.69456	0.46767	0.726276	0.968315
Inhibitory Neuron	FYTTD1	PD	0.999	NA	0.46782	0.726031	0.968315
Inhibitory Neuron	LINC02015	MD	-0.291142	0.480193	0.467835	-0.726005	0.968315
Inhibitory Neuron	EGF	BD	-0.401407	0.683909	0.467833	-0.726009	0.968315
Inhibitory Neuron	FBXL5	SZ	0.694963	1.31216	0.467819	0.726032	0.968315
Inhibitory Neuron	SNX32	AD	-0.773215	0.92944	0.467777	-0.726101	0.968315
Inhibitory Neuron	DGKA	MD	0.564271	0.653755	0.467799	0.726065	0.968315
Inhibitory Neuron	MEF2A	MD	0.444444	0.712974	0.467791	0.726077	0.968315
Inhibitory Neuron	BCO1	SZ	0.516591	0.802678	0.467823	0.726025	0.968315
Inhibitory Neuron	NPRL3	SZ	-0.401863	0.604546	0.467828	-0.726017	0.968315
Inhibitory Neuron	HDHD5	SZ	0.217843	NA	0.467805	0.726055	0.968315
Microglia	SLC15A3	MD	-0.940331	1.46304	0.427323	-0.793781	0.968315
Microglia	ASTE1	BD	0.978743	NA	0.427341	0.79375	0.968315
Microglia	TWNK	MD	0.713288	0.795582	0.42736	0.793717	0.968315
Inhibitory Neuron	FBXO6	PD	-0.999	2.49889	0.467907	-0.725889	0.968317
Inhibitory Neuron	MYO1B	MS	0.340351	0.605738	0.468157	0.725481	0.968317
Inhibitory Neuron	PRKCE	MS	-0.521348	0.984372	0.46819	-0.725427	0.968317
Inhibitory Neuron	SEMA4F	BD	-0.807761	2.74509	0.468055	-0.725647	0.968317
Inhibitory Neuron	CHPF	MD	-0.403707	0.845627	0.468169	-0.725462	0.968317
Inhibitory Neuron	TRPC1	AD	-0.708937	1.13736	0.468118	-0.725544	0.968317
Inhibitory Neuron	LINC00616	SZ	-0.4493	0.709925	0.468156	-0.725482	0.968317
Inhibitory Neuron	ADGRL3	AD	-0.421377	0.75746	0.46809	-0.725591	0.968317
Inhibitory Neuron	LINC02223	MD	-0.258148	0.405788	0.467979	-0.725771	0.968317
Inhibitory Neuron	TUT7	MD	-0.288285	0.530103	0.467986	-0.72576	0.968317
Inhibitory Neuron	ADGRA1	AD	0.404969	0.715508	0.468124	0.725535	0.968317
Inhibitory Neuron	AC024901.1	SZ	-0.302017	0.447937	0.467978	-0.725773	0.968317
Inhibitory Neuron	NIPA2	BD	-0.669658	NA	0.468158	-0.72548	0.968317
Inhibitory Neuron	VPS18	AD	-0.337249	0.688253	0.468013	-0.725715	0.968317
Inhibitory Neuron	UPF1	MS	0.794457	1.52123	0.468073	0.725618	0.968317
Inhibitory Neuron	TSPAN16	MD	0.528878	0.789082	0.468193	0.725422	0.968317
Inhibitory Neuron	AF127577.4	BD	0.999	1.71775	0.467956	0.725809	0.968317
Inhibitory Neuron	MCHR1	MS	-0.999	2.30709	0.46786	-0.725966	0.968317
Inhibitory Neuron	TMEM222	MS	-0.971211	NA	0.468227	-0.725367	0.968317
Inhibitory Neuron	MRPL3	MS	-0.563716	1.54314	0.468251	-0.725327	0.968317
Inhibitory Neuron	ZNF251	PD	-0.999	2.05645	0.468233	-0.725358	0.968317
Inhibitory Neuron	AL158071.5	MD	-0.827127	1.62413	0.468256	-0.72532	0.968317
Inhibitory Neuron	WNK1	AD	-0.417833	0.479002	0.468234	-0.725355	0.968317
Inhibitory Neuron	SMARCD2	SZ	-0.867905	2.16713	0.468227	-0.725367	0.968317
Astrocyte	FANK1	MD	-0.450618	0.568803	0.392057	-0.855892	0.968319
Astrocyte	STOM	MD	0.401959	0.508732	0.392117	0.855785	0.968319
Astrocyte	PHYH	MS	0.998861	0.99362	0.392114	0.855791	0.968319
Astrocyte	AC106744.1	AD	-0.998976	3.21693	0.392261	-0.855525	0.968319
Astrocyte	IRF7	MD	-0.99892	1.61514	0.392209	-0.855619	0.968319
Astrocyte	LINC02206	MS	0.998894	1.98717	0.392242	0.855559	0.968319
Astrocyte	ZNF217	PD	0.999	NA	0.392172	0.855685	0.968319
Astrocyte	Z98752.3	MD	0.513174	0.699358	0.392196	0.855642	0.968319
Astrocyte	XRCC5	BD	-0.456511	0.703072	0.392317	-0.855424	0.968319
Astrocyte	NEB	SZ	0.999	1.9095	0.392387	0.855297	0.968319
Astrocyte	GABRB1	MD	-0.9831	1.91462	0.392355	-0.855354	0.968319
Astrocyte	SEC31A	MD	0.608427	1.05544	0.392324	0.855409	0.968319
Astrocyte	TRMT10A	MD	-0.711462	NA	0.392388	-0.855294	0.968319
Astrocyte	LINC01033	AD	-0.593505	1.04434	0.392388	-0.855294	0.968319
Astrocyte	TUBA1C	PD	-0.712883	1.26884	0.392365	-0.855336	0.968319
Astrocyte	SLC7A6OS	SZ	0.413129	0.414069	0.392355	0.855354	0.968319
Astrocyte	TERB1	AD	-0.998836	0.951766	0.392412	-0.855252	0.968319
Astrocyte	AL391645.1	MD	-0.845953	3.56443	0.392533	-0.855033	0.968319
Astrocyte	IQCC	SZ	0.475017	0.652879	0.392483	0.855124	0.968319
Astrocyte	LINC01103	SZ	-0.956822	0.450644	0.39254	-0.855021	0.968319
Astrocyte	STRADB	SZ	-0.999	1.99115	0.392727	-0.854682	0.968319
Astrocyte	ERAP1	MS	-0.636464	0.74544	0.392477	-0.855134	0.968319
Astrocyte	CCND3	BD	-0.824909	1.11146	0.392485	-0.855119	0.968319
Astrocyte	AAMDC	AD	-0.688691	0.828141	0.392684	-0.854759	0.968319
Astrocyte	HEATR5A	MD	0.999	NA	0.392696	0.854738	0.968319
Astrocyte	AC110023.1	MS	0.729173	0.736723	0.392636	0.854846	0.968319
Astrocyte	ZFPM1	MD	-0.999	2.15273	0.392523	-0.855052	0.968319
Astrocyte	RNF227	MS	-0.632575	0.733655	0.392483	-0.855123	0.968319
Astrocyte	MAP2K4	AD	-0.759407	1.08093	0.39266	-0.854803	0.968319
Astrocyte	LINC00654	MD	0.867967	0.999575	0.39274	0.854658	0.968319
Astrocyte	IL17D	MD	0.502867	0.275301	0.392768	0.854608	0.968319
Astrocyte	UBAP2L	MS	0.696972	0.9362	0.392811	0.854531	0.968319
Astrocyte	SLC16A13	AD	0.445825	0.541192	0.392808	0.854536	0.968319
Astrocyte	ZDHHC5	PD	-0.949367	NA	0.392845	-0.854469	0.968319
Astrocyte	AC097518.1	PD	0.989153	1.30603	0.392897	0.854376	0.968319
Astrocyte	CD59	MD	-0.60788	0.813041	0.392862	-0.854439	0.968319
Astrocyte	C1S	SZ	-0.568357	0.577457	0.392939	-0.8543	0.968319
Astrocyte	SLC25A12	BD	0.715094	0.901055	0.393006	0.854179	0.968319
Astrocyte	ZCCHC9	SZ	0.63881	1.05928	0.393	0.854189	0.968319
Astrocyte	PEMT	MS	-0.50989	0.747409	0.39299	-0.854207	0.968319
Astrocyte	PLIN5	PD	0.999	2.15212	0.392963	0.854257	0.968319
Astrocyte	BCL3	BD	-0.998887	NA	0.392979	-0.854227	0.968319
Astrocyte	TXNRD2	BD	-0.998849	1.09609	0.392968	-0.854248	0.968319
Astrocyte	DCP2	BD	-0.999	4.04814	0.393066	-0.854071	0.968319
Astrocyte	POLM	SZ	0.314631	0.334383	0.393052	0.854096	0.968319
Astrocyte	ABRAXAS2	BD	-0.821339	1.51192	0.39307	-0.854064	0.968319
Astrocyte	LCOR	SZ	0.753808	1.0121	0.393052	0.854096	0.968319
Astrocyte	CALCB	AD	-0.807832	1.419	0.393055	-0.854091	0.968319
Astrocyte	AC090061.1	SZ	0.373606	0.463936	0.393099	0.854012	0.968319
Astrocyte	CDK7	AD	0.628513	1.19364	0.393128	0.853959	0.968319
Astrocyte	AC087855.2	AD	-0.997878	0.767148	0.393125	-0.853965	0.968319
Astrocyte	CASC4	MD	0.990147	NA	0.393145	0.853928	0.968319
Astrocyte	CASZ1	SZ	0.62117	1.52579	0.393227	0.85378	0.968319
Astrocyte	ZBTB47	AD	-0.677232	0.696264	0.393228	-0.853778	0.968319
Astrocyte	AC005165.1	BD	0.564176	1.13309	0.39318	0.853865	0.968319
Astrocyte	MICU1	PD	0.999	NA	0.393195	0.853838	0.968319
Astrocyte	AC027682.4	AD	0.96792	11.9495	0.393223	0.853787	0.968319
Astrocyte	SMARCB1	SZ	-0.999	1.87047	0.393231	-0.853773	0.968319
Astrocyte	EWSR1	BD	-0.793324	0.380672	0.393249	-0.85374	0.968319
Astrocyte	RFTN2	BD	-0.998761	1.06932	0.393259	-0.853723	0.968319
Astrocyte	ZNF610	MD	-0.994567	1.4038	0.393257	-0.853726	0.968319
Astrocyte	RAPGEF3	AD	0.998429	1.43868	0.393351	0.853556	0.968319
Astrocyte	LINC01532	MD	0.619531	0.803345	0.393347	0.853563	0.968319
Astrocyte	LEAP2	PD	0.999	1.70225	0.39337	0.853521	0.968319
Astrocyte	USP40	BD	-0.714406	1.35211	0.393432	-0.853409	0.968319
Astrocyte	ECD	MD	-0.479652	0.743278	0.393426	-0.85342	0.968319
Astrocyte	LINC00596	SZ	-0.408107	0.644484	0.393431	-0.853413	0.968319
Astrocyte	TMEM106A	PD	-0.999	NA	0.393454	-0.853371	0.968319
Astrocyte	AXIN2	AD	-0.702373	1.17851	0.393458	-0.853363	0.968319
Astrocyte	ZNF99	MS	0.650856	1.4252	0.39343	0.853413	0.968319
Astrocyte	LINC02240	AD	-0.965176	0.846838	0.393539	-0.853216	0.968319
Astrocyte	AL360181.3	AD	-0.224356	0.534382	0.393531	-0.853232	0.968319
Astrocyte	ZW10	AD	0.999	1.35369	0.393537	0.85322	0.968319
Astrocyte	PRPF40B	MS	-0.999	NA	0.393539	-0.853218	0.968319
Astrocyte	LRRC9	BD	0.621613	0.701566	0.393521	0.85325	0.968319
Astrocyte	PRELP	SZ	-0.343395	0.409924	0.393587	-0.85313	0.968319
Astrocyte	ZNF451	AD	0.999	NA	0.393624	0.853064	0.968319
Astrocyte	SUPT20H	AD	-0.999	2.51138	0.393628	-0.853056	0.968319
Astrocyte	GSTO2	MS	-0.324832	0.466851	0.393682	-0.852959	0.968319
Astrocyte	AC068205.1	MD	-0.491316	0.521965	0.393668	-0.852985	0.968319
Astrocyte	CPNE6	MD	0.666323	0.85913	0.393682	0.852958	0.968319
Astrocyte	HTT	PD	-0.539489	0.682065	0.393746	-0.852843	0.968319
Astrocyte	FNDC1	AD	0.507205	0.557394	0.393737	0.85286	0.968319
Astrocyte	COMT	SZ	-0.42343	0.46744	0.393708	-0.852912	0.968319
Astrocyte	ELOVL6	MS	0.742163	1.75637	0.393774	0.852794	0.968319
Astrocyte	CHRNB3	AD	0.582264	0.952364	0.393776	0.85279	0.968319
Astrocyte	RNASEK	MS	-0.79193	0.68838	0.393781	-0.852781	0.968319
Astrocyte	LINC01376	AD	-0.999	2.84069	0.393821	-0.852708	0.968319
Astrocyte	ATF1	PD	0.576281	1.13548	0.393823	0.852704	0.968319
Astrocyte	BCL2L2	BD	-0.818884	1.3886	0.393819	-0.852712	0.968319
Astrocyte	CARHSP1	AD	-0.857663	1.39488	0.393822	-0.852707	0.968319
OPC	ATF6	BD	-0.709748	0.752991	0.439413	-0.773185	0.96832
OPC	CCNJL	SZ	0.373872	0.499773	0.439433	0.773151	0.96832
OPC	ADAR	MS	-0.955794	1.99028	0.439567	-0.772924	0.96832
OPC	MPHOSPH10	MS	-0.988642	2.55112	0.439588	-0.772889	0.96832
OPC	KLF7	BD	0.999	8.97156	0.43952	0.773004	0.96832
OPC	IGF2BP2	MS	-0.960335	1.97972	0.43968	-0.772733	0.96832
OPC	PLS1	BD	-0.477661	0.725733	0.439724	-0.772659	0.96832
OPC	ZNF621	BD	0.449869	0.895839	0.439628	0.772822	0.96832
OPC	C3orf33	AD	-0.798674	1.1873	0.439584	-0.772896	0.96832
OPC	CPEB4	AD	-0.325075	0.531621	0.439709	-0.772684	0.96832
OPC	FOXP4	SZ	0.348251	0.521149	0.439503	0.773033	0.96832
OPC	STEAP2	SZ	0.636855	1.44313	0.439639	0.772803	0.96832
OPC	AL132656.2	MS	-0.99843	NA	0.43972	-0.772667	0.96832
OPC	CCDC186	BD	-0.510937	0.877932	0.439494	-0.773047	0.96832
OPC	QSER1	MS	-0.459677	0.78824	0.439689	-0.772719	0.96832
OPC	PLCB4	MD	0.414663	0.538798	0.439607	0.772857	0.96832
OPC	NUP133	AD	0.673839	0.943323	0.439768	0.772584	0.96832
OPC	AC092546.1	AD	-0.546291	1.17008	0.439786	-0.772554	0.96832
OPC	ADAM19	BD	0.473847	0.778545	0.439799	0.772533	0.96832
OPC	METTL16	AD	-0.199522	0.779919	0.439897	-0.772367	0.96832
OPC	LMNB2	MD	0.275	0.406309	0.43988	0.772396	0.96832
OPC	IFNAR2	AD	-0.881832	1.48637	0.439935	-0.772304	0.96832
OPC	AL359915.1	MS	0.348147	0.429508	0.439979	0.772229	0.96832
OPC	LINC02054	AD	0.303163	0.426639	0.439977	0.772232	0.96832
OPC	LARP7	SZ	0.728724	0.694909	0.440034	0.772136	0.96832
OPC	LRRC27	AD	-0.466061	0.772841	0.440006	-0.772183	0.96832
OPC	POM121C	BD	0.856725	1.04904	0.440046	0.772116	0.96832
OPC	FCRLB	MS	-0.759353	NA	0.440063	-0.772087	0.96832
OPC	MXD1	SZ	-0.435469	0.648243	0.440094	-0.772034	0.96832
OPC	PRKRIP1	BD	0.999	NA	0.440083	0.772053	0.96832
OPC	NME6	BD	0.950582	2.98825	0.44016	0.771922	0.96832
OPC	PHF11	MD	-0.603943	0.809779	0.440141	-0.771955	0.96832
OPC	LYPD5	SZ	0.458836	0.693078	0.440143	0.771951	0.96832
OPC	MAPKAPK2	SZ	0.287469	0.422008	0.441034	0.770448	0.96832
OPC	NOTCH2NLA	AD	0.45508	1.09101	0.440249	0.771773	0.96832
OPC	NPAS2	AD	0.861611	1.27605	0.440435	0.77146	0.96832
OPC	ORC4	AD	0.873275	0.931723	0.440568	0.771234	0.96832
OPC	ECE2	PD	0.998894	1.83653	0.44097	0.770556	0.96832
OPC	SLC41A3	PD	-0.599905	0.956002	0.440979	-0.770541	0.96832
OPC	C3orf67	BD	-0.790887	NA	0.440775	-0.770885	0.96832
OPC	DNAJC13	BD	0.999	2.43726	0.440248	0.771774	0.96832
OPC	FANCD2	BD	-0.998266	NA	0.440917	-0.770646	0.96832
OPC	LNP1	MD	0.308793	0.705817	0.440309	0.771672	0.96832
OPC	IP6K2	AD	0.999	41.283	0.440957	0.770578	0.96832
OPC	CBR4	MS	0.457515	0.816631	0.440995	0.770514	0.96832
OPC	HERC6	BD	0.659143	0.814863	0.440729	0.770963	0.96832
OPC	PCDH1	PD	0.719054	0.966695	0.441044	0.770432	0.96832
OPC	XRCC4	MD	-0.998892	1.64194	0.440794	-0.770853	0.96832
OPC	SYNE1	MD	0.582486	1.31902	0.440868	0.770728	0.96832
OPC	KLHL7	BD	0.999	1.88114	0.441049	0.770423	0.96832
OPC	ZNF777	BD	-0.982228	2.20145	0.4408	-0.770842	0.96832
OPC	TWISTNB	MD	0.694189	0.780629	0.440412	0.771497	0.96832
OPC	KDM4C	MS	0.83666	2.06827	0.440285	0.771713	0.96832
OPC	BX547991.1	PD	0.414107	0.676257	0.440829	0.770794	0.96832
OPC	NFKB2	BD	-0.999	3.51048	0.44078	-0.770876	0.96832
OPC	AL157400.3	SZ	-0.290632	0.387782	0.441068	-0.770391	0.96832
OPC	NDUFC2-KCTD14	BD	0.73571	NA	0.440688	0.771033	0.96832
OPC	CORO1B	MD	0.998791	1.36284	0.440761	0.77091	0.96832
OPC	SPINDOC	MD	-0.999	1.71903	0.4404	-0.771517	0.96832
OPC	SLC11A2	BD	-0.62537	1.56036	0.440212	-0.771835	0.96832
OPC	RARG	AD	-0.22832	0.649722	0.440199	-0.771857	0.96832
OPC	USP44	AD	-0.347444	0.426423	0.440725	-0.77097	0.96832
OPC	ATP7B	MS	0.726942	1.26596	0.441054	0.770414	0.96832
OPC	TM9SF2	PD	0.751398	1.07686	0.440837	0.770781	0.96832
OPC	AL355076.2	MS	-0.410963	0.711964	0.440259	-0.771756	0.96832
OPC	SPG21	AD	0.490189	0.655421	0.440632	0.771126	0.96832
OPC	FAM234A	MS	0.963688	2.44608	0.440976	0.770546	0.96832
OPC	AC140912.1	BD	-0.725101	1.33624	0.440632	-0.771127	0.96832
OPC	AC009055.1	SZ	0.372874	0.532785	0.440239	0.771789	0.96832
OPC	NLGN2	AD	0.999	2.22569	0.441043	0.770433	0.96832
OPC	QRICH2	AD	-0.915692	NA	0.440544	-0.771275	0.96832
OPC	SGSM2	AD	-0.666412	0.953188	0.44032	-0.771654	0.96832
OPC	PPP4R1	SZ	0.405177	0.704014	0.440943	0.770602	0.96832
OPC	DPP9	BD	-0.999	NA	0.440954	-0.770584	0.96832
OPC	GPATCH1	BD	-0.517141	0.698078	0.440352	-0.771599	0.96832
OPC	TMEM145	BD	-0.448819	0.682864	0.441013	-0.770484	0.96832
OPC	ZIK1	BD	-0.926783	1.6317	0.440453	-0.771429	0.96832
OPC	ZCCHC3	BD	-0.999	2.17231	0.440324	-0.771646	0.96832
OPC	PPP1R3D	MD	-0.53129	0.958172	0.440622	-0.771144	0.96832
OPC	CLDN14	PD	-0.995989	1.7887	0.440766	-0.770901	0.96832
Microglia	UBAP2	MD	0.461885	0.503201	0.427388	0.793669	0.968321
Microglia	TMEM120B	SZ	0.65026	0.705983	0.427415	0.793624	0.968323
Inhibitory Neuron	NIPSNAP2	BD	0.999	2.18156	0.468278	0.725284	0.968327
Microglia	RMI2	MD	-0.35934	1.33143	0.427451	-0.793561	0.968349
Inhibitory Neuron	PDE1B	PD	-0.562397	0.973797	0.468359	-0.725152	0.968352
Inhibitory Neuron	ARL4D	MS	0.998009	2.17223	0.468342	0.72518	0.968352
Inhibitory Neuron	IZUMO1	MS	0.632701	0.58883	0.468367	0.725139	0.968352
Inhibitory Neuron	STK4	MD	-0.460886	0.522872	0.468371	-0.725131	0.968352
Inhibitory Neuron	SYNC	MD	-0.551605	0.606391	0.46843	-0.725036	0.968352
Inhibitory Neuron	NIT1	AD	0.334737	0.374097	0.468381	0.725116	0.968352
Inhibitory Neuron	PPP6R1	SZ	0.901226	1.58077	0.468407	0.725073	0.968352
Inhibitory Neuron	SEC22B	PD	-0.999	NA	0.468454	-0.724996	0.968352
Inhibitory Neuron	LINC00957	MS	-0.67004	1.06125	0.468465	-0.724979	0.968352
Inhibitory Neuron	AC127024.2	BD	0.878157	NA	0.468454	0.724997	0.968352
Excitatory Neuron	DNM3	PD	0.314714	0.452093	0.474773	0.714734	0.968355
Endothelial	PDE12	AD	0.51389	0.623928	0.389587	0.860367	0.968356
Endothelial	USP25	MD	0.464457	0.61517	0.38961	0.860324	0.968363
Oligodendrocyte	GOPC	BD	-0.99889	NA	0.4884	-0.692856	0.968363
OPC	KCTD20	MD	0.576759	0.626931	0.441114	0.770313	0.968375
Oligodendrocyte	AAAS	MD	0.352016	0.423428	0.488438	0.692796	0.968375
Oligodendrocyte	EMILIN2	SZ	0.315064	0.438132	0.488449	0.692778	0.968375
Inhibitory Neuron	TRIM67	PD	0.521854	1.16737	0.468537	0.724861	0.968377
Inhibitory Neuron	WDR1	AD	-0.848616	NA	0.468524	-0.724884	0.968377
Inhibitory Neuron	LINC01229	PD	-0.968216	2.26127	0.468531	-0.724872	0.968377
Inhibitory Neuron	SNX30	BD	0.958663	5.81314	0.468562	0.72482	0.968377
Inhibitory Neuron	FEZ2	BD	-0.356183	0.648598	0.468586	-0.724782	0.968377
Inhibitory Neuron	ASGR1	AD	0.999	NA	0.468617	0.724732	0.968377
Inhibitory Neuron	RELCH	MD	0.244176	0.393599	0.468586	0.724781	0.968377
Inhibitory Neuron	CCDC97	SZ	-0.594129	0.877508	0.468616	-0.724733	0.968377
Oligodendrocyte	MKRN1	AD	0.40971	0.744281	0.488471	0.692743	0.968377
OPC	ZNF354B	MD	0.998705	NA	0.441138	0.770273	0.968381
OPC	OXA1L	SZ	0.957173	1.46236	0.44116	0.770236	0.968384
Excitatory Neuron	AP001330.1	PD	0.999	NA	0.474803	0.714686	0.968385
Excitatory Neuron	TPO	AD	0.387654	0.458945	0.474853	0.714606	0.968393
Excitatory Neuron	LRR1	AD	-0.423468	0.651064	0.474854	-0.714603	0.968393
Excitatory Neuron	CSNK1G2	MD	0.471655	0.5767	0.474837	0.71463	0.968393
Astrocyte	SPATA5	BD	-0.486581	0.636253	0.393884	-0.852595	0.968405
Astrocyte	MIPOL1	MD	0.497116	0.842449	0.393917	0.852535	0.968405
Astrocyte	MED24	AD	-0.421614	0.608312	0.393916	-0.852537	0.968405
Inhibitory Neuron	AB015752.1	SZ	0.964101	0.75647	0.468649	0.724679	0.968407
Oligodendrocyte	LINC01608	SZ	0.34078	0.600062	0.488509	0.692682	0.968412
Astrocyte	CD46	MD	0.296061	0.374932	0.393978	0.852425	0.968413
Astrocyte	PIK3CA	BD	-0.988781	4.10698	0.394027	-0.852337	0.968413
Astrocyte	PDLIM5	MD	0.460533	0.725645	0.394028	0.852336	0.968413
Astrocyte	MIR2052HG	SZ	0.438076	0.502151	0.394029	0.852333	0.968413
Astrocyte	ZNF609	MD	0.288318	0.699361	0.394047	0.852302	0.968413
Astrocyte	ZNF667	MS	-0.999	1.69073	0.394094	-0.852216	0.968413
Astrocyte	CTU1	BD	-0.493638	0.550334	0.39398	-0.852422	0.968413
Astrocyte	GNG12	MD	0.465655	0.581835	0.394119	0.852171	0.968413
Astrocyte	OPA3	MD	0.915215	1.59304	0.394167	0.852086	0.968413
Astrocyte	LINC02198	SZ	-0.570575	0.999121	0.394197	-0.852031	0.968413
Astrocyte	ZMIZ2	BD	-0.999	1.96405	0.394233	-0.851966	0.968413
Astrocyte	SRL	MS	-0.681142	0.883938	0.39424	-0.851953	0.968413
Astrocyte	LINC01909	MD	-0.410111	0.582287	0.394246	-0.851942	0.968413
Astrocyte	PRR14L	SZ	-0.964867	0.653178	0.394254	-0.851928	0.968413
Astrocyte	KIF11	AD	-0.466188	0.669422	0.394269	-0.851901	0.968413
Astrocyte	FBXW10	MS	-0.955896	NA	0.394271	-0.851897	0.968413
Astrocyte	AC011462.1	MS	-0.607203	0.504465	0.394281	-0.85188	0.968413
Astrocyte	CFAP99	BD	0.999	1.85707	0.394323	0.851803	0.968413
Astrocyte	MANEA	BD	-0.829051	NA	0.394374	-0.851713	0.968413
Astrocyte	EIF3H	SZ	-0.704563	0.607421	0.394346	-0.851763	0.968413
Astrocyte	FGFBP3	SZ	-0.502871	0.518704	0.394359	-0.851739	0.968413
Astrocyte	AP001099.1	AD	-0.404356	0.437693	0.394369	-0.851722	0.968413
Astrocyte	C1orf131	MD	-0.345005	0.479212	0.394398	-0.851669	0.968413
Astrocyte	BTG2	MS	-0.444789	0.589261	0.394482	-0.851517	0.968413
Astrocyte	PRDM2	BD	-0.892893	2.37621	0.394453	-0.85157	0.968413
Astrocyte	ST6GALNAC3	AD	-0.822889	1.39672	0.394494	-0.851496	0.968413
Astrocyte	CNGA4	SZ	0.371862	0.542528	0.394495	0.851494	0.968413
Astrocyte	CCDC159	MD	-0.547343	0.894835	0.394477	-0.851526	0.968413
Astrocyte	NRG2	PD	-0.925536	1.70549	0.394587	-0.851329	0.968413
Astrocyte	ZFHX2	SZ	-0.747474	0.825747	0.394563	-0.851371	0.968413
Astrocyte	FALEC	PD	0.962283	1.45019	0.395529	0.849633	0.968413
Astrocyte	GPR37L1	BD	-0.998545	3.33805	0.394802	-0.850941	0.968413
Astrocyte	KDM5B	MD	0.497377	0.729222	0.395273	0.850093	0.968413
Astrocyte	POU3F1	MD	-0.466992	0.64086	0.395386	-0.849891	0.968413
Astrocyte	AGO4	SZ	0.681035	0.688708	0.395	0.850585	0.968413
Astrocyte	CNKSR1	AD	-0.414791	0.520693	0.394734	-0.851064	0.968413
Astrocyte	PLCD4	MS	0.997393	NA	0.395211	0.850205	0.968413
Astrocyte	EXOC6B	PD	-0.999	NA	0.39466	-0.851196	0.968413
Astrocyte	FAHD2A	BD	-0.999	NA	0.395529	-0.849634	0.968413
Astrocyte	2010-09-01	SZ	0.654876	0.678331	0.395592	0.849521	0.968413
Astrocyte	HS6ST1	AD	-0.956397	1.56041	0.395525	-0.84964	0.968413
Astrocyte	LINC02572	AD	0.521532	0.667675	0.394663	0.851192	0.968413
Astrocyte	EEFSEC	PD	-0.342943	0.384542	0.394825	-0.8509	0.968413
Astrocyte	COL8A1	BD	0.389555	1.64312	0.394683	0.851155	0.968413
Astrocyte	AC092422.1	AD	-0.567771	0.833505	0.394719	-0.851091	0.968413
Astrocyte	TMEM128	MD	-0.531158	0.927732	0.394858	-0.85084	0.968413
Astrocyte	AIMP1	SZ	0.936911	NA	0.395398	0.849868	0.968413
Astrocyte	RNF4	SZ	0.917426	1.58749	0.39561	0.849487	0.968413
Astrocyte	LINC01023	BD	0.758528	1.15532	0.394852	0.850851	0.968413
Astrocyte	TRIM52	MD	0.950858	1.09802	0.395248	0.850138	0.968413
Astrocyte	RNF145	SZ	-0.773527	0.68209	0.39563	-0.849452	0.968413
Astrocyte	AL355297.3	BD	0.659058	NA	0.394996	0.850593	0.968413
Astrocyte	FKBP5	BD	0.568492	0.729939	0.394939	0.850694	0.968413
Astrocyte	CDC5L	AD	0.933694	1.64345	0.394696	0.851131	0.968413
Astrocyte	SAP25	MD	-0.694842	0.834718	0.395114	-0.850379	0.968413
Astrocyte	CLDN4	SZ	0.664632	1.26915	0.3955	0.849686	0.968413
Astrocyte	AC019257.8	MD	-0.799963	1.25681	0.395474	-0.849732	0.968413
Astrocyte	FXN	MS	-0.998435	1.39851	0.395562	-0.849573	0.968413
Astrocyte	LINC02664	MS	-0.368439	0.482976	0.394785	-0.850971	0.968413
Astrocyte	CAPN5	BD	-0.79321	NA	0.395165	-0.850287	0.968413
Astrocyte	CCDC90B	BD	-0.999	1.80877	0.395566	-0.849566	0.968413
Astrocyte	RSF1	BD	0.955461	2.54316	0.395353	0.849949	0.968413
Astrocyte	UBE3B	BD	-0.53748	0.807445	0.395025	-0.850539	0.968413
Astrocyte	ACSS3	SZ	-0.549802	0.609012	0.395272	-0.850096	0.968413
Astrocyte	CCDC59	SZ	0.999	2.03274	0.395139	0.850334	0.968413
Astrocyte	HIGD1C	AD	-0.999	2.81794	0.39557	-0.849559	0.968413
Astrocyte	PCED1B	AD	-0.851286	1.21018	0.395193	-0.850238	0.968413
Astrocyte	GPC5	PD	0.41994	0.529291	0.395059	0.850479	0.968413
Astrocyte	KDELC1	MD	-0.317122	0.802773	0.395225	-0.85018	0.968413
Astrocyte	SPART	AD	0.876661	1.33719	0.395526	0.849639	0.968413
Astrocyte	DEGS2	PD	-0.544852	0.783931	0.395543	-0.849608	0.968413
Astrocyte	CEP128	MD	0.228569	0.51387	0.39463	0.851251	0.968413
Astrocyte	POLG	MD	0.838416	1.08996	0.394921	0.850727	0.968413
Astrocyte	FANCI	AD	-0.299909	0.337962	0.395337	-0.849978	0.968413
Astrocyte	CREBBP	AD	-0.445089	0.675844	0.39487	-0.850819	0.968413
Astrocyte	BAHCC1	PD	-0.999	1.97959	0.395587	-0.849529	0.968413
Astrocyte	SHMT1	PD	0.637903	0.635878	0.395627	0.849458	0.968413
Astrocyte	SLC38A10	PD	-0.679486	1.20527	0.395473	-0.849734	0.968413
Astrocyte	ACADVL	BD	-0.976916	2.04393	0.395559	-0.84958	0.968413
Astrocyte	EPG5	SZ	-0.716542	0.885862	0.395182	-0.850257	0.968413
Astrocyte	ZNF91	MS	-0.532976	0.566761	0.395082	-0.850438	0.968413
Astrocyte	COL5A3	BD	-0.999	4.96326	0.394771	-0.850997	0.968413
Astrocyte	LRFN3	BD	-0.794834	NA	0.394799	-0.850947	0.968413
Astrocyte	MAU2	MD	-0.998856	0.727229	0.395451	-0.849774	0.968413
Astrocyte	MMS19	AD	0.999	NA	0.39567	0.849379	0.968413
Astrocyte	GRID1	PD	0.756915	0.902189	0.395713	0.849302	0.968413
Astrocyte	ATP6V0A2	BD	-0.557588	0.629367	0.395704	-0.849318	0.968413
Astrocyte	TSN	BD	-0.839748	NA	0.395749	-0.849237	0.968413
Astrocyte	AMACR	AD	0.615801	0.593667	0.395764	0.84921	0.968413
Astrocyte	REPS1	MD	-0.402288	0.451563	0.395794	-0.849157	0.968413
Astrocyte	GPR87	PD	0.476328	0.603603	0.395824	0.849104	0.968413
Astrocyte	AC010326.2	MS	0.815259	2.98095	0.395831	0.849091	0.968413
Astrocyte	GDF9	BD	0.791156	1.03011	0.395841	0.849072	0.968413
Astrocyte	AL139158.2	BD	-0.733589	1.40306	0.395865	-0.849029	0.968413
Astrocyte	MRLN	MD	-0.80028	1.06105	0.395908	-0.848952	0.968413
Astrocyte	AC090092.1	BD	-0.704097	1.37709	0.39591	-0.848949	0.968413
Astrocyte	EXPH5	BD	0.790494	NA	0.395947	0.848882	0.968413
Astrocyte	LTA4H	BD	0.888052	1.5793	0.396014	0.848761	0.968413
Astrocyte	LINC01588	PD	-0.87032	1.41851	0.396029	-0.848734	0.968413
Astrocyte	METTL17	AD	-0.672771	2.03854	0.396044	-0.848708	0.968413
Astrocyte	TRADD	MD	0.999	NA	0.395969	0.848843	0.968413
Astrocyte	MB21D2	AD	-0.768569	1.4574	0.396081	-0.848641	0.968413
Astrocyte	TENT4A	MS	-0.591606	0.618719	0.39608	-0.848642	0.968413
Astrocyte	RGS9	SZ	0.554882	0.784857	0.396083	0.848637	0.968413
Astrocyte	HEBP2	MS	0.474927	0.532985	0.396129	0.848555	0.968413
Astrocyte	SPAG8	AD	-0.417766	0.560176	0.396129	-0.848556	0.968413
Astrocyte	COL11A1	BD	-0.999	NA	0.396147	-0.848522	0.968413
Astrocyte	BEND7	MS	-0.316	0.459841	0.396161	-0.848497	0.968413
Astrocyte	SMTN	PD	-0.999	1.73702	0.396157	-0.848504	0.968413
Astrocyte	ZNF24	BD	-0.74888	1.11617	0.396187	-0.848451	0.968413
Astrocyte	NCKAP5	BD	-0.995935	5.25271	0.396211	-0.848408	0.968413
Astrocyte	LINC02307	MD	-0.433566	0.58213	0.396245	-0.848346	0.968413
Astrocyte	SLC25A13	AD	0.790194	1.06983	0.396269	0.848304	0.968413
Astrocyte	PYROXD2	PD	-0.999	2.34149	0.396277	-0.848289	0.968413
Astrocyte	TRIQK	AD	-0.39239	0.452938	0.396303	-0.848242	0.968413
Astrocyte	WAC	MS	-0.851891	1.54077	0.396322	-0.848209	0.968413
Astrocyte	COX15	BD	-0.721472	NA	0.396312	-0.848227	0.968413
Astrocyte	TMED3	AD	-0.842736	0.985573	0.396325	-0.848203	0.968413
Astrocyte	PSMF1	MS	-0.999	NA	0.396298	-0.848251	0.968413
Astrocyte	XRCC5	SZ	-0.500356	0.640096	0.396458	-0.847963	0.968413
Astrocyte	AL365205.1	SZ	0.412589	0.539898	0.39643	0.848014	0.968413
Astrocyte	RNASEH2B	MD	0.351146	1.41806	0.39645	0.847978	0.968413
Astrocyte	TNFSF14	MS	0.504919	0.810813	0.396401	0.848066	0.968413
Astrocyte	PLIN4	PD	-0.988133	3.95389	0.396419	-0.848034	0.968413
Astrocyte	C19orf48	PD	0.896056	1.90654	0.396479	0.847927	0.968413
Astrocyte	AIDA	SZ	0.343173	0.405446	0.396483	0.847919	0.968413
Astrocyte	BRD8	SZ	-0.885002	1.18608	0.396536	-0.847824	0.968413
Astrocyte	LINC02320	BD	-0.771474	1.32837	0.39658	-0.847745	0.968413
Astrocyte	WDR24	SZ	0.5824	0.595864	0.396617	0.847678	0.968413
Astrocyte	CCDC113	PD	-0.407939	0.555153	0.396629	-0.847656	0.968413
Astrocyte	CDK5RAP2	MD	-0.506453	2.94334	0.396641	-0.847636	0.968413
Astrocyte	EXTL2	MS	0.291073	0.393802	0.396695	0.847539	0.968413
Astrocyte	ERRFI1	AD	0.999	NA	0.396796	0.847357	0.968413
Astrocyte	SPINK5	SZ	-0.396776	0.83508	0.396809	-0.847335	0.968413
Astrocyte	AKAP12	AD	-0.577689	0.625866	0.396779	-0.847389	0.968413
Astrocyte	FAM91A1	BD	-0.999	1.93634	0.396751	-0.847437	0.968413
Astrocyte	MTBP	SZ	-0.707868	1.54828	0.39681	-0.847332	0.968413
Astrocyte	MVB12B	PD	-0.459506	0.600126	0.396805	-0.847342	0.968413
Astrocyte	CADM1	SZ	0.94156	NA	0.396796	0.847357	0.968413
Astrocyte	INPPL1	SZ	0.479976	0.726957	0.396694	0.84754	0.968413
Astrocyte	RAD52	AD	0.222405	0.381523	0.396717	0.847499	0.968413
Astrocyte	ADAMTSL3	MS	-0.999	NA	0.396787	-0.847374	0.968413
Astrocyte	ATP1B2	AD	-0.488121	0.608753	0.396813	-0.847327	0.968413
Astrocyte	RAB8A	BD	0.666309	0.900883	0.396782	0.847383	0.968413
Astrocyte	CBFA2T2	BD	-0.924854	1.67429	0.396656	-0.847609	0.968413
Astrocyte	CDK5RAP1	BD	-0.620231	0.791409	0.396685	-0.847556	0.968413
Astrocyte	NF2	BD	-0.60862	0.731193	0.396823	-0.847309	0.968413
Excitatory Neuron	EEPD1	MD	-0.466116	1.00914	0.474898	-0.714532	0.968419
Excitatory Neuron	LINC01429	SZ	0.539481	0.794945	0.474893	0.714541	0.968419
Excitatory Neuron	AC087239.1	PD	0.586557	1.07554	0.474981	0.714397	0.968429
Excitatory Neuron	TAF1C	MS	-0.283187	0.375853	0.474946	-0.714455	0.968429
Excitatory Neuron	C19orf73	MD	0.290094	0.463726	0.474936	0.714471	0.968429
Excitatory Neuron	TNFAIP8L1	MD	-0.313357	0.494798	0.474964	-0.714426	0.968429
Excitatory Neuron	DSN1	AD	-0.405321	0.682846	0.474981	-0.714397	0.968429
Endothelial	BST1	MD	-0.998532	NA	0.389691	-0.860177	0.968437
Endothelial	NEK9	PD	-0.576675	1.08301	0.389688	-0.860182	0.968437
Endothelial	APOL6	MD	0.369582	0.557217	0.38975	0.860071	0.968437
Endothelial	LIMS1	MD	0.501061	0.567751	0.389807	0.859968	0.968437
Endothelial	SFTA1P	AD	0.367354	0.387568	0.389826	0.859933	0.968437
Endothelial	SPINDOC	MD	0.502057	0.460148	0.389804	0.859973	0.968437
Endothelial	SLC2A3	AD	-0.998816	0.820931	0.389813	-0.859957	0.968437
Endothelial	GPD2	MD	-0.542857	0.56294	0.389839	-0.85991	0.968437
Endothelial	RGS18	MD	0.792449	1.14509	0.389858	0.859874	0.968437
Endothelial	DCAF17	PD	-0.628062	0.845984	0.389859	-0.859873	0.968437
Endothelial	SAMD8	MD	-0.245253	0.479271	0.389892	-0.859813	0.968437
Endothelial	CD82	MS	-0.998849	NA	0.389881	-0.859833	0.968437
Excitatory Neuron	LAT	MS	-0.97097	3.13004	0.47501	-0.714352	0.968455
Oligodendrocyte	HOXD1	SZ	0.35179	0.465234	0.488561	0.692599	0.96847
Oligodendrocyte	MTBP	SZ	-0.588698	2.22143	0.488581	-0.692567	0.96847
Astrocyte	CNPPD1	MD	-0.996957	2.04366	0.396883	-0.847201	0.96847
Astrocyte	KCNV2	AD	-0.213049	0.598123	0.396913	-0.847147	0.96847
Astrocyte	LTBP3	MD	0.546137	0.916632	0.39695	0.847081	0.96847
Astrocyte	EPRS	BD	-0.9559	1.76594	0.396957	-0.847068	0.96847
Astrocyte	CTNND1	BD	-0.487239	0.510818	0.396962	-0.84706	0.96847
Astrocyte	INPP1	SZ	0.574333	0.750506	0.396965	0.847054	0.96847
Excitatory Neuron	STK33	AD	0.688172	0.663409	0.475035	0.714311	0.968474
Oligodendrocyte	AC073612.1	BD	0.999	1.9372	0.488608	0.692524	0.968482
Excitatory Neuron	SH3GLB1	AD	0.595751	1.35103	0.475088	0.714225	0.9685
Excitatory Neuron	ZDHHC11	AD	-0.389784	0.766149	0.475067	-0.71426	0.9685
Excitatory Neuron	ACTL6B	SZ	0.779579	1.76579	0.475095	0.714214	0.9685
OPC	SLC35A1	BD	-0.913709	NA	0.44125	-0.770084	0.968505
OPC	KCTD20	AD	0.605718	0.801063	0.441262	0.770065	0.968505
OPC	SH3BP1	MD	0.421141	0.529236	0.44128	0.770034	0.968505
OPC	SRSF12	MD	-0.382325	0.545676	0.441307	-0.769989	0.968505
OPC	AC092376.1	MD	0.905998	1.4244	0.441343	0.769927	0.968505
OPC	ZBTB49	PD	0.990357	2.15532	0.441369	0.769883	0.968505
OPC	PSD2	AD	-0.633227	2.92757	0.441394	-0.769841	0.968505
OPC	LINC02112	SZ	-0.433908	0.524015	0.441397	-0.769836	0.968505
OPC	NFRKB	AD	-0.420217	0.689198	0.441404	-0.769824	0.968505
Microglia	DR1	PD	0.326676	0.514613	0.427899	0.792791	0.968528
Microglia	IGSF21	MD	-0.826354	0.728587	0.42757	-0.793357	0.968528
Microglia	TAL1	SZ	-0.733786	1.54195	0.427755	-0.79304	0.968528
Microglia	PLEKHM2	AD	0.678195	1.4622	0.427859	0.79286	0.968528
Microglia	SF3B1	BD	-0.46204	0.807984	0.427687	-0.793157	0.968528
Microglia	VPS13B	MD	-0.999	NA	0.42778	-0.792996	0.968528
Microglia	PWWP2B	MS	-0.804291	0.999634	0.427691	-0.79315	0.968528
Microglia	PRDM11	AD	0.36732	0.449678	0.427749	0.79305	0.968528
Microglia	SARNP	SZ	-0.999	1.27286	0.42773	-0.793082	0.968528
Microglia	PPP2R5E	SZ	-0.376323	0.516797	0.427725	-0.793091	0.968528
Microglia	ANKLE1	MS	-0.353426	0.392853	0.427703	-0.793129	0.968528
Microglia	PRKD2	MS	0.643432	1.06004	0.427893	0.792803	0.968528
Microglia	AP001432.1	SZ	0.300293	0.430449	0.42785	0.792876	0.968528
Microglia	WIPI1	AD	-0.410006	0.497552	0.427909	-0.792776	0.968528
Microglia	CWC22	PD	0.999	1.84751	0.427923	0.79275	0.968528
Microglia	WDR91	MD	0.397143	0.686632	0.427938	0.792726	0.968528
Microglia	KANSL2	SZ	-0.413153	0.759079	0.427965	-0.792679	0.968532
Oligodendrocyte	DRAM2	BD	0.999	2.16341	0.488853	0.692134	0.968533
Oligodendrocyte	VHL	BD	0.999	NA	0.488805	0.692211	0.968533
Oligodendrocyte	RABL3	SZ	0.481814	0.41743	0.488879	0.692092	0.968533
Oligodendrocyte	THEGL	SZ	-0.658034	0.894763	0.488864	-0.692117	0.968533
Oligodendrocyte	GLRA1	MD	-0.404849	0.795164	0.488795	-0.692226	0.968533
Oligodendrocyte	AC147651.1	AD	-0.856432	1.56266	0.488888	-0.692079	0.968533
Oligodendrocyte	PCMTD1	BD	0.999	NA	0.488807	0.692208	0.968533
Oligodendrocyte	LINC02405	SZ	-0.460249	0.631866	0.488828	-0.692174	0.968533
Oligodendrocyte	MEAK7	MS	0.44156	0.536538	0.488659	0.692444	0.968533
Oligodendrocyte	GAREM1	AD	-0.637756	1.51882	0.488741	-0.692312	0.968533
Oligodendrocyte	NUCB1	SZ	-0.37398	0.505015	0.488863	-0.692118	0.968533
Oligodendrocyte	SPECC1L	MD	0.465039	0.650131	0.488799	0.69222	0.968533
Excitatory Neuron	RAD1	PD	-0.9971	3.38818	0.475176	-0.714082	0.968535
Excitatory Neuron	C5orf47	MD	-0.370834	0.570916	0.475195	-0.714053	0.968535
Excitatory Neuron	TRPV3	MD	0.458492	0.897222	0.475196	0.71405	0.968535
Excitatory Neuron	ZCCHC7	AD	0.619754	1.00494	0.475244	0.713973	0.968535
Excitatory Neuron	TCF20	BD	0.57937	0.499739	0.475229	0.713997	0.968535
Excitatory Neuron	RNF2	AD	-0.872317	1.01519	0.475283	-0.71391	0.968535
Excitatory Neuron	CENPQ	PD	-0.957268	1.57159	0.475284	-0.713907	0.968535
Excitatory Neuron	NDRG4	MS	-0.998396	NA	0.475297	-0.713887	0.968535
Excitatory Neuron	CELA2B	PD	-0.297631	0.512557	0.475322	-0.713846	0.968535
Excitatory Neuron	AMY2B	AD	0.429528	0.646345	0.475326	0.713841	0.968535
Excitatory Neuron	LYST	AD	0.416	0.764426	0.475327	0.713838	0.968535
Excitatory Neuron	MB21D2	MD	0.664216	1.57217	0.475312	0.713863	0.968535
Excitatory Neuron	DDX54	BD	0.795346	1.60999	0.475322	0.713847	0.968535
Excitatory Neuron	AC008878.3	MS	-0.339711	0.541592	0.475338	-0.71382	0.968535
Excitatory Neuron	VLDLR	SZ	-0.541592	0.767313	0.475379	-0.713754	0.968535
Excitatory Neuron	ARMC4	PD	-0.703413	1.35149	0.475378	-0.713756	0.968535
Excitatory Neuron	ZNF570	MD	-0.999	0.657284	0.475412	-0.713701	0.968535
Excitatory Neuron	TMEM81	PD	-0.217311	0.306007	0.475439	-0.713657	0.968535
Excitatory Neuron	ARID4B	BD	-0.999	3.7886	0.475494	-0.713568	0.968535
Excitatory Neuron	GRK6	MD	-0.351494	0.579279	0.475547	-0.713483	0.968535
Excitatory Neuron	NNT	AD	0.999	NA	0.475516	0.713533	0.968535
Excitatory Neuron	TCOF1	AD	-0.522065	0.586868	0.475581	-0.713428	0.968535
Excitatory Neuron	DIRAS2	PD	0.925297	1.21059	0.475549	0.71348	0.968535
Excitatory Neuron	AL133410.1	SZ	-0.358043	0.911922	0.475611	-0.713379	0.968535
Excitatory Neuron	GRASP	AD	0.385168	0.468252	0.475434	0.713666	0.968535
Excitatory Neuron	LIPC	AD	0.298081	0.570549	0.475532	0.713508	0.968535
Excitatory Neuron	OIP5	AD	-0.289554	0.53279	0.475545	-0.713487	0.968535
Excitatory Neuron	ACADVL	MD	0.256301	0.395272	0.475449	0.713641	0.968535
Excitatory Neuron	FUT1	BD	-0.421249	0.807	0.475597	-0.713402	0.968535
Excitatory Neuron	ZNF146	MD	0.243641	0.41539	0.47551	0.713543	0.968535
Excitatory Neuron	YBEY	SZ	-0.239071	0.477117	0.475595	-0.713405	0.968535
Excitatory Neuron	MIR99AHG	AD	-0.564827	0.548665	0.475598	-0.713401	0.968535
Oligodendrocyte	LINC01763	AD	-0.999	6.07549	0.488922	-0.692024	0.968544
Oligodendrocyte	CYP7B1	PD	-0.580164	4.76405	0.488935	-0.692003	0.968544
Excitatory Neuron	ATP10A	MS	-0.716298	1.17685	0.475632	-0.713346	0.968544
Oligodendrocyte	AHR	MD	-0.407802	0.48972	0.488986	-0.691922	0.968554
Oligodendrocyte	USF1	MS	-0.320212	0.539117	0.489095	-0.69175	0.968554
Oligodendrocyte	KLHL21	AD	-0.260804	0.76742	0.489131	-0.691691	0.968554
Oligodendrocyte	LINC01320	SZ	0.465791	0.727143	0.489087	0.691761	0.968554
Oligodendrocyte	CD96	AD	0.854346	1.76532	0.489086	0.691763	0.968554
Oligodendrocyte	AL162391.1	PD	-0.982789	0.801908	0.48912	-0.691709	0.968554
Oligodendrocyte	NUFIP1	MD	0.347627	0.447983	0.489107	0.69173	0.968554
Oligodendrocyte	DHRS1	MD	0.999	3.17166	0.489097	0.691746	0.968554
Oligodendrocyte	QTRT1	BD	0.449323	0.884565	0.489091	0.691755	0.968554
Microglia	NAA25	SZ	-0.873541	5.31095	0.428002	-0.792616	0.968557
Endothelial	AP002852.1	BD	-0.998753	0.940747	0.389964	-0.859683	0.968563
Inhibitory Neuron	ADAR	SZ	0.364415	NA	0.468757	0.724504	0.968567
Inhibitory Neuron	TBCEL	BD	-0.95691	NA	0.468761	-0.724496	0.968567
Astrocyte	PAX6	SZ	-0.999	1.79011	0.397042	-0.846916	0.968609
Astrocyte	AL034417.3	PD	0.999	3.28827	0.397277	0.846494	0.96861
Astrocyte	CFAP57	MD	0.616867	0.671658	0.397383	0.846305	0.96861
Astrocyte	UBXN10	MD	0.470405	0.68316	0.397244	0.846554	0.96861
Astrocyte	IQCC	AD	-0.532017	NA	0.397551	-0.846003	0.96861
Astrocyte	FAM126B	PD	0.999	NA	0.397197	0.846638	0.96861
Astrocyte	RFX8	SZ	0.788813	1.28691	0.397206	0.846622	0.96861
Astrocyte	IP6K2	BD	0.819526	0.69926	0.397133	0.846752	0.96861
Astrocyte	LEKR1	MD	0.33583	0.397619	0.397083	0.846842	0.96861
Astrocyte	C3orf79	SZ	0.520847	0.405334	0.397609	0.845899	0.96861
Astrocyte	IRAK2	AD	0.653793	1.23265	0.397523	0.846053	0.96861
Astrocyte	NAF1	AD	0.927558	3.8362	0.397359	0.846347	0.96861
Astrocyte	NME5	BD	-0.433189	0.503104	0.397216	-0.846603	0.96861
Astrocyte	SLC2A12	BD	0.697484	0.711665	0.397679	0.845774	0.96861
Astrocyte	MMS22L	MD	0.505175	0.487368	0.397666	0.845798	0.96861
Astrocyte	QKI	AD	-0.509492	0.744235	0.397681	-0.84577	0.96861
Astrocyte	FKBP9	PD	0.945406	1.56704	0.397145	0.846731	0.96861
Astrocyte	GSTK1	BD	0.693363	2.3192	0.397376	0.846316	0.96861
Astrocyte	ASPN	MD	-0.268397	0.406081	0.397512	-0.846073	0.96861
Astrocyte	AC090138.1	SZ	0.529494	0.780533	0.397628	0.845865	0.96861
Astrocyte	AGBL2	AD	-0.900892	NA	0.397077	-0.846853	0.96861
Astrocyte	PAH	BD	-0.999	9.89197	0.397684	-0.845764	0.96861
Astrocyte	GPR132	AD	-0.326836	0.375189	0.39747	-0.846149	0.96861
Astrocyte	MKRN3	PD	0.999	NA	0.397593	0.845928	0.96861
Astrocyte	NDUFAF1	BD	-0.297691	0.322842	0.397694	-0.845747	0.96861
Astrocyte	CCDC33	SZ	0.785519	0.794499	0.397391	0.84629	0.96861
Astrocyte	VAC14	AD	-0.883834	1.71726	0.397508	-0.846079	0.96861
Astrocyte	TP53I13	MS	-0.94122	1.48976	0.397644	-0.845836	0.96861
Astrocyte	MAP2K3	PD	0.975667	1.82154	0.397294	0.846464	0.96861
Astrocyte	PEX12	SZ	0.526827	0.760099	0.397566	0.845977	0.96861
Astrocyte	AC005670.1	AD	0.656703	1.28407	0.397631	0.84586	0.96861
Astrocyte	ZNF486	MS	-0.814418	NA	0.397623	-0.845874	0.96861
Astrocyte	ZNF534	MD	-0.604915	0.933349	0.397332	-0.846396	0.96861
Astrocyte	CDPF1	SZ	0.396245	0.584089	0.397392	0.846288	0.96861
Inhibitory Neuron	NPM2	AD	0.857633	NA	0.468803	0.724427	0.968618
Oligodendrocyte	KIF14	MS	0.351409	0.463349	0.489618	0.690916	0.968618
Oligodendrocyte	AC012360.3	PD	0.999	2.41272	0.489603	0.690941	0.968618
Oligodendrocyte	CHAC2	BD	0.999	2.58049	0.48935	0.691343	0.968618
Oligodendrocyte	HAGLROS	BD	0.999	2.5549	0.489831	0.690577	0.968618
Oligodendrocyte	C2orf72	SZ	-0.215732	0.397704	0.489654	-0.69086	0.968618
Oligodendrocyte	CREB1	AD	-0.166297	0.293648	0.489691	-0.6908	0.968618
Oligodendrocyte	LMOD3	MD	-0.448558	0.709034	0.489536	-0.691046	0.968618
Oligodendrocyte	PDHB	MD	-0.994901	0.533215	0.489876	-0.690506	0.968618
Oligodendrocyte	RASA2	SZ	0.999	NA	0.489835	0.690572	0.968618
Oligodendrocyte	ZNF622	BD	-0.62038	1.97528	0.489359	-0.691329	0.968618
Oligodendrocyte	KIF2A	MD	-0.504723	0.865847	0.489263	-0.691481	0.968618
Oligodendrocyte	TRIM52	MD	-0.7696	1.46637	0.489635	-0.690889	0.968618
Oligodendrocyte	ZNF354B	MD	-0.249858	0.377591	0.489408	-0.691251	0.968618
Oligodendrocyte	PSMG4	BD	0.376973	0.619299	0.489821	0.690593	0.968618
Oligodendrocyte	ZNF862	MS	-0.442986	0.611003	0.489345	-0.691351	0.968618
Oligodendrocyte	AC074183.1	SZ	-0.999	NA	0.489895	-0.690476	0.968618
Oligodendrocyte	AC078845.1	SZ	0.547591	0.849687	0.489545	0.691032	0.968618
Oligodendrocyte	ZNF92	SZ	-0.999	7.7152	0.489538	-0.691044	0.968618
Oligodendrocyte	PPRC1	SZ	-0.598126	0.928732	0.489534	-0.69105	0.968618
Oligodendrocyte	OGFOD2	BD	-0.999	NA	0.489407	-0.691252	0.968618
Oligodendrocyte	CAPRIN2	SZ	-0.509776	1.08791	0.48994	-0.690403	0.968618
Oligodendrocyte	PAPOLA	SZ	0.252223	0.730511	0.489656	0.690857	0.968618
Oligodendrocyte	MIR193BHG	MS	0.529108	0.661823	0.489596	0.690952	0.968618
Oligodendrocyte	SMG1	AD	0.634932	0.934365	0.489279	0.691456	0.968618
Oligodendrocyte	DNAJC7	PD	-0.98182	2.17623	0.48989	-0.690484	0.968618
Oligodendrocyte	PLEKHM1	BD	-0.880712	NA	0.489946	-0.690394	0.968618
Oligodendrocyte	ZNF236	MD	0.209736	0.386412	0.489587	0.690966	0.968618
Oligodendrocyte	ZNF793	PD	-0.999	NA	0.489429	-0.691217	0.968618
Oligodendrocyte	ZNF77	BD	-0.757168	0.829509	0.489913	-0.690447	0.968618
Oligodendrocyte	RNF126	MD	0.38097	0.638875	0.489837	0.690569	0.968618
Oligodendrocyte	SGK2	MD	-0.257634	0.564747	0.489699	-0.690787	0.968618
Oligodendrocyte	SNRPB2	SZ	-0.648438	0.94746	0.489199	-0.691584	0.968618
Oligodendrocyte	OSBP2	MS	-0.999	1.53019	0.489748	-0.69071	0.968618
Oligodendrocyte	NAGA	PD	-0.344598	0.408165	0.489798	-0.69063	0.968618
Oligodendrocyte	TSPO	MD	-0.346201	0.710436	0.489657	-0.690855	0.968618
Oligodendrocyte	AL008582.1	AD	-0.999	2.86552	0.489642	-0.690878	0.968618
Oligodendrocyte	SOX10	AD	-0.320912	0.381919	0.489781	-0.690657	0.968618
Excitatory Neuron	EHBP1	MS	-0.964354	1.98224	0.475694	-0.713246	0.968639
Excitatory Neuron	ACTR10	MD	-0.530057	0.860777	0.475712	-0.713216	0.968645
Microglia	INSIG2	BD	0.829016	0.627346	0.428092	0.792461	0.968647
Microglia	AC093821.1	SZ	-0.440947	0.626795	0.428091	-0.792463	0.968647
Inhibitory Neuron	AC114284.1	PD	-0.999	2.31509	0.468855	-0.724343	0.968652
Inhibitory Neuron	FAM129C	MS	-0.394157	0.560074	0.468854	-0.724345	0.968652
Excitatory Neuron	POLR3GL	AD	-0.900091	1.12698	0.475749	-0.713157	0.968655
Excitatory Neuron	LINC02284	SZ	0.248966	0.448939	0.475749	0.713157	0.968655
Excitatory Neuron	NAPB	MD	-0.66462	0.808955	0.475764	-0.713131	0.968655
Endothelial	EXOC4	AD	0.999	1.53782	0.390022	0.859577	0.968657
Oligodendrocyte	TRAPPC12	MD	-0.347359	0.372589	0.489988	-0.690328	0.968659
Excitatory Neuron	FKBP1B	MS	-0.520602	1.15856	0.475814	-0.713051	0.968661
Excitatory Neuron	PLOD3	AD	0.529698	NA	0.475801	0.713072	0.968661
Excitatory Neuron	PTPRM	AD	-0.268634	0.362019	0.475795	-0.713083	0.968661
Astrocyte	FASN	AD	-0.918293	9.20356	0.397738	-0.845669	0.968668
Microglia	B4GALT4	SZ	-0.66858	0.936319	0.428128	-0.7924	0.96867
Inhibitory Neuron	AL445623.2	SZ	0.273805	0.398987	0.468906	0.724261	0.968682
Inhibitory Neuron	TMEM101	MD	-0.458207	0.513374	0.468909	-0.724255	0.968682
Inhibitory Neuron	ST6GALNAC4	AD	-0.989702	NA	0.468946	-0.724195	0.968682
Inhibitory Neuron	SNX18	AD	0.718537	1.16186	0.468967	0.72416	0.968682
Inhibitory Neuron	AK4	SZ	-0.404047	0.677508	0.468984	-0.724133	0.968682
Inhibitory Neuron	VIP	MD	0.247326	0.556522	0.469009	0.724092	0.968682
Inhibitory Neuron	TPCN2	AD	0.327058	0.52716	0.46899	0.724123	0.968682
Inhibitory Neuron	SCO1	AD	-0.42958	0.876648	0.468995	-0.724115	0.968682
OPC	RUNX1T1	AD	-0.652158	0.774022	0.441511	-0.769644	0.968682
OPC	TNRC18	AD	-0.395438	0.499967	0.441539	-0.769596	0.968682
OPC	LYPD1	MD	0.305439	0.461446	0.441569	0.769546	0.968682
OPC	UCP3	AD	-0.646021	1.17937	0.441566	-0.769552	0.968682
Oligodendrocyte	HPGDS	PD	-0.890665	1.78	0.490023	-0.690273	0.968686
Excitatory Neuron	EHHADH	AD	-0.367728	0.899782	0.475856	-0.712984	0.968694
Excitatory Neuron	LRRC61	MS	0.275096	0.440422	0.475862	0.712974	0.968694
Oligodendrocyte	ETNK1	SZ	-0.564226	0.643689	0.490053	-0.690225	0.968704
OPC	TARS2	MS	-0.757005	0.638027	0.441675	-0.769368	0.968718
OPC	FAM227B	MD	0.783752	0.989085	0.441689	0.769344	0.968718
OPC	AC090844.2	MS	-0.485609	0.829138	0.441691	-0.769341	0.968718
OPC	LINC00683	AD	-0.558985	1.04025	0.441634	-0.769437	0.968718
OPC	INSM1	MD	-0.188127	0.468094	0.441646	-0.769416	0.968718
Microglia	MCM6	BD	-0.770738	1.23874	0.428219	-0.792244	0.968722
Microglia	PADI1	MD	0.346151	0.514903	0.428329	0.792055	0.968722
Microglia	ZUP1	MD	-0.253349	0.368485	0.428328	-0.792055	0.968722
Microglia	CASC9	MD	-0.345423	0.505525	0.428281	-0.792137	0.968722
Microglia	SYNJ2BP-COX16	BD	0.547561	1.07987	0.428247	0.792195	0.968722
Microglia	METTL16	AD	-0.395368	0.868383	0.428252	-0.792186	0.968722
Microglia	VAPB	BD	-0.515903	0.970723	0.428326	-0.792059	0.968722
Astrocyte	RARB	MD	0.896999	1.55799	0.397782	0.845589	0.968728
Oligodendrocyte	SMPD4	SZ	0.428006	0.580899	0.490089	0.690167	0.968734
OPC	KCNIP1	SZ	-0.535357	0.632862	0.441726	-0.769283	0.968748
Inhibitory Neuron	GNB1	AD	-0.566623	0.893496	0.469075	-0.723985	0.968756
Inhibitory Neuron	FAM167A	AD	-0.953713	1.08266	0.469135	-0.723888	0.968756
Inhibitory Neuron	GRID1	AD	-0.596098	0.649607	0.46912	-0.723911	0.968756
Inhibitory Neuron	AC060809.1	SZ	-0.373291	0.568419	0.469148	-0.723865	0.968756
Inhibitory Neuron	ARF5	MD	-0.429259	1.05782	0.469203	-0.723777	0.968756
Inhibitory Neuron	NORAD	SZ	-0.947916	12.3829	0.469223	-0.723744	0.968756
Inhibitory Neuron	ALG5	PD	-0.29061	0.762898	0.46923	-0.723732	0.968756
Inhibitory Neuron	KIN	BD	-0.853067	1.54259	0.469242	-0.723713	0.968756
Inhibitory Neuron	PLXNA4	MD	0.526188	0.715007	0.469245	0.723708	0.968756
Inhibitory Neuron	ERP44	AD	-0.572679	1.35307	0.469266	-0.723675	0.968756
Inhibitory Neuron	SPOCK1	PD	-0.690922	1.22443	0.469289	-0.723637	0.968756
Inhibitory Neuron	EPC1	MS	0.426544	0.748215	0.469292	0.723632	0.968756
Inhibitory Neuron	ITGB1	AD	-0.379321	0.506324	0.469299	-0.72362	0.968756
Inhibitory Neuron	ZBED4	MS	0.350599	0.471739	0.469288	0.723637	0.968756
Inhibitory Neuron	AC090510.1	SZ	-0.999	1.8576	0.469316	-0.723592	0.968756
Inhibitory Neuron	ZNF300	AD	-0.486177	0.68622	0.469325	-0.723578	0.968756
OPC	AZGP1	MD	0.51888	0.857501	0.441797	0.769162	0.968768
OPC	RCL1	MS	-0.379488	0.5124	0.441779	-0.769193	0.968768
OPC	KTN1	AD	-0.336587	0.438044	0.441778	-0.769194	0.968768
Oligodendrocyte	ZNF331	SZ	0.99865	NA	0.490161	0.690053	0.96878
Oligodendrocyte	ASCC2	MD	-0.999	10.13	0.490167	-0.690042	0.96878
Oligodendrocyte	PRRC2B	SZ	-0.635176	0.84414	0.490176	-0.690029	0.96878
Endothelial	RINT1	SZ	-0.279543	0.375749	0.390121	-0.859399	0.968786
Endothelial	MTMR6	SZ	0.518518	0.647948	0.390198	0.859258	0.968786
Endothelial	ULK4	MD	0.573066	0.780581	0.390339	0.859003	0.968786
Endothelial	PGRMC2	AD	-0.444437	0.570845	0.390387	-0.858915	0.968786
Endothelial	AL357054.2	AD	-0.543996	1.12196	0.390482	-0.858744	0.968786
Endothelial	LRCH4	MD	-0.491709	0.823049	0.390391	-0.858908	0.968786
Endothelial	GNG11	SZ	0.832715	1.24122	0.390423	0.85885	0.968786
Endothelial	CPNE3	MS	0.999	1.9518	0.390548	0.858624	0.968786
Endothelial	PPP3CC	PD	-0.720293	3.11383	0.390558	-0.858606	0.968786
Endothelial	AC023055.1	MD	0.688005	0.721693	0.39035	0.858983	0.968786
Endothelial	RRAD	AD	-0.705673	0.979876	0.390368	-0.85895	0.968786
Endothelial	UTP18	AD	-0.561429	0.674284	0.390365	-0.858956	0.968786
Endothelial	L3MBTL1	AD	-0.838296	1.24356	0.390493	-0.858724	0.968786
Endothelial	AGTR1	MD	-0.554719	0.682698	0.390577	-0.858572	0.968786
Endothelial	SH3TC1	PD	0.498022	0.801056	0.390593	0.858542	0.968786
Endothelial	C7orf50	AD	-0.896367	2.54523	0.390608	-0.858515	0.968786
Endothelial	PSMD13	MD	-0.604513	0.989467	0.390602	-0.858526	0.968786
Endothelial	LINC02384	BD	-0.791457	1.47657	0.390623	-0.858488	0.968786
Endothelial	DCTN5	BD	-0.641753	0.812761	0.390634	-0.858468	0.968786
Endothelial	SLC7A7	MD	-0.303431	0.546667	0.390679	-0.858387	0.968786
Endothelial	AC004982.2	MS	-0.36782	0.527534	0.390713	-0.858326	0.968786
Endothelial	C2orf76	PD	-0.751175	NA	0.390739	-0.858279	0.968786
Endothelial	FAM110B	SZ	0.372301	0.480403	0.390729	0.858296	0.968786
Endothelial	ZFAND6	MS	-0.999	2.0762	0.390815	-0.858141	0.968786
Endothelial	MFSD2A	MS	-0.998894	1.37318	0.391311	-0.857242	0.968786
Endothelial	PPP2R5A	BD	0.875752	2.96513	0.391215	0.857417	0.968786
Endothelial	USP21	AD	0.970268	0.717858	0.390915	0.857959	0.968786
Endothelial	LBX2	MS	0.727289	0.914622	0.391173	0.857492	0.968786
Endothelial	SPAST	SZ	0.962456	1.01033	0.390879	0.858025	0.968786
Endothelial	CBLB	SZ	0.727133	0.717577	0.39119	0.857462	0.968786
Endothelial	DDX60L	PD	0.951524	1.55346	0.391377	0.857122	0.968786
Endothelial	FAXDC2	PD	0.999	1.77743	0.391389	0.8571	0.968786
Endothelial	MGAT4B	BD	-0.999	1.39122	0.391464	-0.856965	0.968786
Endothelial	AC079193.2	MS	0.872562	1.69866	0.391197	0.857449	0.968786
Endothelial	GLIS3	MS	0.611121	1.08954	0.391452	0.856986	0.968786
Endothelial	KDM4C	SZ	0.999	1.53332	0.391113	0.857601	0.968786
Endothelial	MARK2	MD	-0.999	2.7219	0.391091	-0.857641	0.968786
Endothelial	RAP1B	MS	0.743636	1.63479	0.390971	0.857857	0.968786
Endothelial	C1S	MD	0.750518	0.337678	0.391277	0.857304	0.968786
Endothelial	TARBP2	SZ	0.501004	0.535028	0.390969	0.857862	0.968786
Endothelial	LINC00457	PD	0.626317	1.27355	0.391408	0.857066	0.968786
Endothelial	AKT1	MS	0.999	2.78843	0.391263	0.85733	0.968786
Endothelial	HECTD1	PD	0.772866	1.64818	0.390941	0.857912	0.968786
Endothelial	AL161757.4	SZ	-0.573338	0.643174	0.391371	-0.857134	0.968786
Endothelial	PDIA3	MD	-0.580567	0.653964	0.39105	-0.857715	0.968786
Endothelial	MOSMO	PD	0.80519	1.45778	0.391396	0.857088	0.968786
Endothelial	AC126696.3	BD	0.624229	0.721153	0.391343	0.857184	0.968786
Endothelial	AC026471.4	SZ	0.774315	NA	0.391427	0.857033	0.968786
Endothelial	CENPN	SZ	0.982501	1.22403	0.39144	0.857009	0.968786
Endothelial	C17orf58	BD	-0.591114	0.840879	0.391465	-0.856963	0.968786
Endothelial	PGAP3	AD	0.374659	0.53393	0.390997	0.857811	0.968786
Endothelial	PPP1R15A	BD	0.752041	0.89878	0.391191	0.857459	0.968786
Endothelial	TTPAL	BD	-0.406377	0.42977	0.39148	-0.856937	0.968786
Endothelial	LMAN2L	MD	0.998788	1.03529	0.391549	0.856811	0.968786
Endothelial	VEPH1	PD	-0.837971	1.27745	0.391576	-0.856762	0.968786
Endothelial	MARK2	BD	-0.999	1.82351	0.391561	-0.856789	0.968786
Endothelial	NPIPB3	SZ	0.549693	NA	0.391584	0.856749	0.968786
Endothelial	GBP2	BD	-0.957543	8.99211	0.39179	-0.856376	0.968786
Endothelial	LRIF1	MD	-0.652387	0.711788	0.391651	-0.856628	0.968786
Endothelial	AC121247.1	SZ	-0.960186	3.602	0.391708	-0.856524	0.968786
Endothelial	CASP6	MS	-0.862473	1.58071	0.391805	-0.856348	0.968786
Endothelial	CBWD1	SZ	0.506856	0.437441	0.391752	0.856445	0.968786
Endothelial	MOB2	PD	-0.607994	2.16889	0.391783	-0.856389	0.968786
Endothelial	ABHD4	BD	0.998821	1.16586	0.391761	0.856428	0.968786
Endothelial	SLC24A1	PD	-0.9613	7.95366	0.39163	-0.856664	0.968786
Endothelial	ZNF689	PD	0.849743	1.87713	0.391663	0.856606	0.968786
Endothelial	MCRIP1	SZ	-0.800642	0.939976	0.391639	-0.856648	0.968786
Endothelial	NKG7	MS	-0.999	2.23784	0.391819	-0.856324	0.968786
Endothelial	ZNF524	BD	0.947601	3.34674	0.391877	0.856219	0.968786
Endothelial	COX7A1	MD	0.446235	0.521497	0.391837	0.856291	0.968786
Endothelial	ITCH	PD	-0.992388	1.2641	0.39187	-0.856231	0.968786
Endothelial	LINC02334	SZ	0.643053	0.708506	0.391907	0.856165	0.968786
Endothelial	MGA	AD	0.419226	0.638134	0.391904	0.856169	0.968786
Endothelial	PTGES3	BD	0.913522	2.17745	0.391946	0.856094	0.968786
Endothelial	TMEM64	AD	0.999	1.09074	0.391993	0.856008	0.968786
Endothelial	GABRR1	MS	-0.467318	0.439046	0.392	-0.855996	0.968786
Endothelial	AC099795.1	MD	-0.340863	0.441644	0.392029	-0.855943	0.968786
Endothelial	HSD17B14	PD	-0.676168	1.45117	0.392023	-0.855954	0.968786
Endothelial	ANKRD49	SZ	0.61691	0.867987	0.392057	0.855894	0.968786
Endothelial	ORMDL2	SZ	-0.699886	0.762161	0.392054	-0.855898	0.968786
Endothelial	KIAA1191	AD	0.345353	0.573863	0.392088	0.855836	0.968786
Endothelial	ARHGEF12	SZ	0.530762	0.88645	0.392102	0.855812	0.968786
Endothelial	CLEC12A	AD	0.580264	0.989293	0.392145	0.855734	0.968786
Endothelial	NBPF10	SZ	-0.853556	1.47453	0.392245	-0.855553	0.968786
Endothelial	ZNF638	MD	-0.582798	0.631252	0.392217	-0.855604	0.968786
Endothelial	KLHDC8B	MS	-0.938916	NA	0.39222	-0.855599	0.968786
Endothelial	TRMT44	MS	-0.939315	1.83964	0.392226	-0.855588	0.968786
Endothelial	GPR65	AD	-0.998773	0.3248	0.392253	-0.855539	0.968786
Endothelial	RAB3GAP2	BD	0.879973	1.74608	0.392303	0.855448	0.968786
Endothelial	NFYC	MD	-0.575662	1.0924	0.39241	-0.855255	0.968786
Endothelial	ZNHIT6	MD	0.701258	1.27902	0.392358	0.85535	0.968786
Endothelial	VGLL3	AD	0.560218	0.548776	0.392319	0.855419	0.968786
Endothelial	TBL2	PD	0.858746	3.06583	0.392397	0.855278	0.968786
Endothelial	MOB3B	BD	-0.430155	0.628496	0.392409	-0.855256	0.968786
Endothelial	KDM4C	AD	-0.999	2.15929	0.392303	-0.855449	0.968786
Endothelial	AC026464.3	SZ	-0.780569	1.1086	0.39236	-0.855345	0.968786
Endothelial	AP1M1	SZ	0.999	1.89481	0.392301	0.855452	0.968786
Endothelial	PDGFB	PD	0.758135	1.4586	0.392413	0.85525	0.968786
Endothelial	FSHR	BD	-0.891533	1.58262	0.392431	-0.855218	0.968786
Endothelial	KATNBL1	SZ	-0.372368	0.401279	0.392439	-0.855203	0.968786
Endothelial	ELMOD3	MS	0.999	1.87945	0.392468	0.85515	0.968786
Endothelial	MAP4	PD	0.811156	0.634717	0.392483	0.855122	0.968786
Endothelial	IL12A	AD	0.691823	1.3904	0.392549	0.855004	0.968786
Endothelial	CEP135	SZ	0.535323	1.0651	0.392639	0.854841	0.968786
Endothelial	SNX2	BD	0.998635	NA	0.392752	0.854637	0.968786
Endothelial	FOXK1	MD	-0.361552	0.443391	0.392733	-0.854672	0.968786
Endothelial	NCOA2	SZ	0.478376	0.693134	0.392506	0.855082	0.968786
Endothelial	AKNA	PD	0.780203	1.44596	0.392649	0.854823	0.968786
Endothelial	ZNF618	SZ	0.612837	0.683226	0.392539	0.855022	0.968786
Endothelial	WDR25	SZ	-0.436894	0.568886	0.392514	-0.855067	0.968786
Endothelial	FOXD2	MS	-0.880253	1.15527	0.392797	-0.854557	0.968786
Endothelial	CCDC191	PD	0.893233	2.70667	0.392831	0.854494	0.968786
Endothelial	GCNT2	SZ	0.998865	1.24911	0.392828	0.8545	0.968786
Endothelial	SPTLC2	SZ	0.396647	0.578416	0.392835	0.854486	0.968786
Endothelial	NLRC5	PD	0.999	2.3097	0.392806	0.85454	0.968786
Endothelial	SGPL1	SZ	-0.402516	0.531839	0.392908	-0.854356	0.968786
Endothelial	FZR1	MD	-0.368247	0.417442	0.392918	-0.854337	0.968786
Endothelial	FANCL	BD	-0.732461	0.701372	0.392927	-0.854322	0.968786
Endothelial	NOM1	MD	-0.52007	0.686099	0.39294	-0.854297	0.968786
Endothelial	MINDY1	SZ	-0.937401	1.10901	0.393007	-0.854177	0.968786
Endothelial	CPSF4	PD	-0.682544	2.6495	0.39295	-0.854279	0.968786
Endothelial	AC004951.1	BD	0.999	3.15315	0.392995	0.854198	0.968786
Endothelial	PLAC9	BD	-0.853093	1.60028	0.393002	-0.854186	0.968786
Endothelial	AC010175.1	SZ	-0.416092	0.638249	0.392966	-0.85425	0.968786
Endothelial	TMC7	PD	0.695103	1.44303	0.392998	0.854193	0.968786
Endothelial	SWSAP1	MS	-0.349982	0.375227	0.392983	-0.854219	0.968786
Endothelial	UBE2F-SCLY	AD	0.85034	0.802789	0.393068	0.854067	0.968786
Endothelial	ATG10	BD	-0.999	NA	0.39303	-0.854135	0.968786
Endothelial	HIKESHI	MD	-0.339824	0.441603	0.393084	-0.854037	0.968786
Endothelial	DRAM1	SZ	-0.670595	0.917484	0.393051	-0.854097	0.968786
Endothelial	DPP8	MS	0.649233	0.990833	0.393082	0.854041	0.968786
Endothelial	SERPIND1	PD	0.406447	0.566286	0.393056	0.854088	0.968786
Endothelial	RPRD2	SZ	0.40742	0.580167	0.393087	0.854032	0.968786
Endothelial	ADGRE3	SZ	-0.429745	0.627483	0.39313	-0.853954	0.968786
Endothelial	LCLAT1	BD	-0.999	1.6216	0.393227	-0.853779	0.968786
Endothelial	GLYATL2	PD	0.999	NA	0.393203	0.853823	0.968786
Endothelial	BTG1	MD	0.914366	1.02938	0.393183	0.85386	0.968786
Endothelial	DUSP3	AD	-0.842536	0.93036	0.393211	-0.853809	0.968786
Endothelial	ZNF35	MS	-0.999	NA	0.393268	-0.853706	0.968786
Endothelial	JADE2	SZ	0.665404	1.17382	0.3933	0.853647	0.968786
Endothelial	ANXA8L1	AD	0.900674	1.1061	0.393323	0.853606	0.968786
Endothelial	ALX4	AD	-0.654115	0.82417	0.393326	-0.853602	0.968786
Endothelial	TRPS1	MS	0.952951	4.10391	0.393402	0.853464	0.968786
Endothelial	TPR	AD	-0.999	2.15377	0.393422	-0.853428	0.968786
Endothelial	SPATA24	MS	-0.999	4.42302	0.393478	-0.853326	0.968786
Endothelial	TBC1D9B	BD	0.999	2.07287	0.393479	0.853326	0.968786
Endothelial	WDR34	BD	0.999	1.65449	0.393459	0.853362	0.968786
Endothelial	CSRP2	SZ	-0.707607	1.79954	0.393474	-0.853334	0.968786
Endothelial	MAPKAPK5	AD	-0.784701	NA	0.393481	-0.853322	0.968786
Endothelial	FHL3	SZ	0.375017	0.472862	0.393551	0.853195	0.968786
Endothelial	TMEM18	PD	-0.834933	1.68994	0.393514	-0.853263	0.968786
Endothelial	LINC02035	SZ	-0.999	2.04912	0.393498	-0.853292	0.968786
Endothelial	POMZP3	MS	-0.829796	1.73092	0.3935	-0.853287	0.968786
Endothelial	APRT	PD	-0.677609	1.04295	0.393536	-0.853222	0.968786
Endothelial	FBXW10	MS	-0.999	NA	0.393509	-0.853272	0.968786
Endothelial	CSNK1G2	SZ	0.356138	0.405025	0.393555	0.853188	0.968786
Endothelial	LIPH	MD	-0.518943	0.803118	0.393576	-0.853149	0.968786
Endothelial	SLC2A12	PD	0.999	1.39897	0.3936	0.853107	0.968786
Endothelial	LINC00284	BD	0.997963	3.25568	0.393595	0.853116	0.968786
Endothelial	UBA2	PD	-0.551126	1.13937	0.393604	-0.8531	0.968786
Endothelial	TMEM39B	MS	-0.847745	NA	0.393624	-0.853064	0.968786
Endothelial	LRRCC1	BD	0.838492	2.5324	0.393644	0.853028	0.968786
Endothelial	PPP6R3	BD	-0.796008	4.97691	0.39366	-0.852999	0.968786
Endothelial	ADRM1	PD	-0.999	3.80389	0.393696	-0.852934	0.968786
Endothelial	RARB	BD	-0.44789	0.621173	0.393733	-0.852867	0.968786
Endothelial	WDR91	PD	0.997927	4.09223	0.393746	0.852844	0.968786
Endothelial	LYPLA2	PD	-0.632613	0.965476	0.393767	-0.852806	0.968786
Endothelial	ALPL	SZ	-0.286258	0.358262	0.393771	-0.852798	0.968786
Endothelial	PPP1R3B	MD	0.647334	1.14487	0.393774	0.852793	0.968786
Endothelial	NNMT	BD	-0.954715	1.14054	0.393784	-0.852775	0.968786
Endothelial	DENND5A	AD	0.944194	1.13284	0.393785	0.852773	0.968786
Endothelial	ITGBL1	SZ	0.35042	0.464811	0.393773	0.852795	0.968786
Endothelial	CWC25	MD	-0.444768	0.59537	0.393793	-0.85276	0.968786
Endothelial	AP3D1	SZ	0.607176	0.483813	0.393796	0.852754	0.968786
Endothelial	PSTPIP1	MS	0.939532	0.825463	0.393829	0.852694	0.968786
Endothelial	DEDD	AD	0.338171	0.465155	0.394	0.852385	0.968786
Endothelial	LINC00607	PD	-0.998579	NA	0.393947	-0.85248	0.968786
Endothelial	RALB	SZ	-0.999	NA	0.393966	-0.852447	0.968786
Endothelial	RGPD6	AD	0.473908	NA	0.394059	0.852279	0.968786
Endothelial	PPA2	PD	0.940292	1.24145	0.393884	0.852595	0.968786
Endothelial	PDCD6	SZ	0.625997	0.990435	0.394041	0.852312	0.968786
Endothelial	POLR3D	MD	-0.616828	0.546089	0.393946	-0.852484	0.968786
Endothelial	PPFIA1	SZ	-0.879132	0.693799	0.393928	-0.852515	0.968786
Endothelial	GNS	MS	0.999	2.79398	0.394022	0.852346	0.968786
Endothelial	TMTC3	AD	-0.994454	1.06897	0.394082	-0.852238	0.968786
Endothelial	STK24	PD	0.999	2.13261	0.394014	0.85236	0.968786
Endothelial	LINC00457	SZ	-0.47227	0.9283	0.394078	-0.852246	0.968786
Endothelial	RHOT2	PD	-0.999	1.87084	0.393894	-0.852576	0.968786
Endothelial	SPIRE1	MD	-0.556281	1.02713	0.394016	-0.852357	0.968786
Endothelial	RNF126	BD	-0.999	NA	0.393987	-0.852409	0.968786
Endothelial	LGALS1	AD	0.547374	0.895052	0.394057	0.852283	0.968786
Astrocyte	GREB1	SZ	0.516823	0.655173	0.397873	0.845426	0.968806
Astrocyte	MLF1	AD	0.939957	1.59321	0.397837	0.84549	0.968806
Astrocyte	IMPA1	AD	-0.999	5.20354	0.397871	-0.845429	0.968806
Excitatory Neuron	METTL6	MS	-0.39823	0.626174	0.475969	-0.712801	0.968812
Excitatory Neuron	GLMP	BD	-0.999	1.92231	0.476012	-0.712731	0.968812
Excitatory Neuron	RGS7	SZ	0.574503	0.874777	0.476024	0.712712	0.968812
Excitatory Neuron	KBTBD3	PD	-0.626912	NA	0.475996	-0.712758	0.968812
Excitatory Neuron	SBF1	SZ	-0.285815	0.41407	0.476024	-0.712712	0.968812
Excitatory Neuron	YY1	BD	0.998236	20.5954	0.476062	0.712651	0.968812
Excitatory Neuron	AL669970.1	PD	0.999	NA	0.476075	0.712629	0.968812
Excitatory Neuron	CCDC84	PD	0.268748	0.363947	0.476114	0.712566	0.968812
Excitatory Neuron	ADAM7	BD	0.845427	1.81817	0.476123	0.712552	0.968812
Excitatory Neuron	PEX5L	BD	0.404809	0.556315	0.476136	0.71253	0.968812
Excitatory Neuron	CD47	AD	0.415693	0.657209	0.476237	0.712368	0.968812
Excitatory Neuron	ADAM19	MD	-0.658989	0.868115	0.476224	-0.712388	0.968812
Excitatory Neuron	GPRIN1	AD	0.315731	0.480985	0.476204	0.71242	0.968812
Excitatory Neuron	TMED8	MS	0.999	2.46996	0.476261	0.712329	0.968812
Excitatory Neuron	GLT8D1	AD	-0.22442	0.722215	0.476301	-0.712264	0.968812
Excitatory Neuron	EIF3H	AD	-0.570355	0.611673	0.47629	-0.712282	0.968812
Excitatory Neuron	EPB41L4B	SZ	-0.324405	0.566755	0.476323	-0.712229	0.968812
Excitatory Neuron	APOA1	MS	0.541304	0.812155	0.476296	0.712273	0.968812
Excitatory Neuron	TRIM68	MD	-0.52673	0.597403	0.476325	-0.712226	0.968812
Excitatory Neuron	SMCO2	BD	0.938735	1.06524	0.476296	0.712273	0.968812
Excitatory Neuron	AC110023.1	SZ	0.252196	0.4245	0.476315	0.712242	0.968812
Excitatory Neuron	TK2	PD	0.419741	0.692322	0.476299	0.712267	0.968812
Excitatory Neuron	PLB1	BD	-0.59766	1.3737	0.47636	-0.712169	0.968812
Excitatory Neuron	SRRT	BD	0.501332	0.999577	0.476393	0.712117	0.968812
Excitatory Neuron	RAB24	PD	0.508378	0.772413	0.476476	0.711982	0.968812
Excitatory Neuron	IFI27L1	MD	-0.3895	0.659051	0.476497	-0.711948	0.968812
Excitatory Neuron	AAR2	AD	-0.894641	1.89245	0.476426	-0.712063	0.968812
Excitatory Neuron	CFAP298	AD	0.99892	1.91802	0.476425	0.712064	0.968812
Excitatory Neuron	2002-09-01	MD	0.186501	0.281619	0.476616	0.711756	0.968812
Excitatory Neuron	MYOZ2	AD	0.628294	1.2345	0.476605	0.711774	0.968812
Excitatory Neuron	LINC01844	MD	0.161638	0.43016	0.476526	0.711901	0.968812
Excitatory Neuron	DOCK4	PD	-0.999	2.07858	0.476574	-0.711824	0.968812
Excitatory Neuron	KCNK4	MD	-0.290199	0.427093	0.476595	-0.71179	0.968812
Excitatory Neuron	ST3GAL4	MD	-0.258089	0.342798	0.476568	-0.711834	0.968812
Excitatory Neuron	CDC6	SZ	0.378581	0.897112	0.476619	0.71175	0.968812
Excitatory Neuron	AL136531.2	PD	-0.275796	0.572947	0.476548	-0.711865	0.968812
Excitatory Neuron	PRPF3	MD	-0.74687	1.21873	0.476658	-0.711689	0.968812
Excitatory Neuron	TNFRSF4	MD	0.644373	NA	0.476655	0.711692	0.968812
Excitatory Neuron	A3GALT2	MD	-0.464876	0.575075	0.476701	-0.711619	0.968812
Excitatory Neuron	C2orf16	AD	0.494823	1.10272	0.476707	0.711609	0.968812
Excitatory Neuron	CCNJ	PD	-0.454408	0.688738	0.476715	-0.711596	0.968812
Excitatory Neuron	DCTPP1	MS	0.98369	4.04555	0.476717	0.711593	0.968812
Excitatory Neuron	LAMP1	PD	-0.999	1.7192	0.47675	-0.71154	0.968812
Excitatory Neuron	AC020741.1	PD	0.802169	2.68625	0.476756	0.71153	0.968812
Excitatory Neuron	SELENOO	SZ	-0.294125	0.45716	0.476756	-0.71153	0.968812
Excitatory Neuron	PPP1R13B	MS	0.379644	0.393372	0.476787	0.71148	0.968812
Excitatory Neuron	DNAJC2	BD	-0.847704	1.03994	0.47682	-0.711426	0.968812
Excitatory Neuron	TMEM40	AD	-0.999	2.28501	0.476825	-0.711418	0.968812
Excitatory Neuron	AL033527.5	MS	-0.978445	3.18101	0.477086	-0.710997	0.968812
Excitatory Neuron	EMC1	BD	-0.295582	0.533596	0.477335	-0.710595	0.968812
Excitatory Neuron	KIF21B	BD	0.636171	2.06758	0.477406	0.710481	0.968812
Excitatory Neuron	BATF3	MD	0.500995	0.924492	0.476884	0.711323	0.968812
Excitatory Neuron	DHRS3	AD	-0.608999	1.17368	0.47754	-0.710264	0.968812
Excitatory Neuron	SNIP1	AD	-0.500531	0.774216	0.477316	-0.710627	0.968812
Excitatory Neuron	SPOCD1	AD	0.999	1.70936	0.476941	0.711231	0.968812
Excitatory Neuron	ACVR1C	BD	-0.857175	1.84968	0.477236	-0.710755	0.968812
Excitatory Neuron	TTC31	BD	0.71445	1.36652	0.477129	0.710927	0.968812
Excitatory Neuron	CHMP3	SZ	0.493136	0.996647	0.4773	0.710652	0.968812
Excitatory Neuron	AC108749.1	MS	0.60402	1.31433	0.476954	0.711211	0.968812
Excitatory Neuron	SAMMSON	BD	0.999	1.80859	0.477128	0.71093	0.968812
Excitatory Neuron	SLC51A	MD	-0.331572	0.449617	0.477324	-0.710614	0.968812
Excitatory Neuron	LSM3	AD	0.584009	1.74024	0.477185	0.710837	0.968812
Excitatory Neuron	SLC9B1	SZ	0.903402	5.95356	0.477349	0.710573	0.968812
Excitatory Neuron	DNAJC21	SZ	0.287762	0.556726	0.477126	0.710932	0.968812
Excitatory Neuron	TBPL1	SZ	0.252682	0.413525	0.477192	0.710826	0.968812
Excitatory Neuron	TBC1D32	AD	-0.998441	1.61045	0.477106	-0.710965	0.968812
Excitatory Neuron	LRWD1	PD	0.488845	0.725629	0.47755	0.710249	0.968812
Excitatory Neuron	UBE2D4	AD	0.586669	1.46461	0.477334	0.710598	0.968812
Excitatory Neuron	RIMS2	BD	0.999	2.47795	0.477434	0.710435	0.968812
Excitatory Neuron	AGTPBP1	MD	-0.298712	0.654305	0.47743	-0.710442	0.968812
Excitatory Neuron	FKTN	MD	0.320348	0.609561	0.477211	0.710795	0.968812
Excitatory Neuron	AK1	SZ	0.454684	2.77793	0.477378	0.710526	0.968812
Excitatory Neuron	TMOD1	SZ	-0.854398	1.38456	0.477504	-0.710323	0.968812
Excitatory Neuron	UBQLN1	AD	-0.315573	0.584509	0.477354	-0.710565	0.968812
Excitatory Neuron	DPCD	PD	-0.968232	1.72613	0.477317	-0.710624	0.968812
Excitatory Neuron	DDX6	MS	-0.40562	0.486231	0.477147	-0.710899	0.968812
Excitatory Neuron	AC005832.4	MS	0.459188	1.04523	0.476856	0.711369	0.968812
Excitatory Neuron	PUS7L	PD	0.62504	0.700006	0.477135	0.710919	0.968812
Excitatory Neuron	ANKRD52	MD	-0.312251	0.528005	0.476904	-0.711291	0.968812
Excitatory Neuron	CCDC77	AD	0.343066	0.53864	0.476866	0.711352	0.968812
Excitatory Neuron	RFC5	AD	0.519138	1.00942	0.477347	0.710576	0.968812
Excitatory Neuron	PTGDR	PD	0.999	4.07363	0.476947	0.711222	0.968812
Excitatory Neuron	LRRC28	SZ	-0.338817	0.606964	0.477422	-0.710455	0.968812
Excitatory Neuron	RAD51	SZ	0.956226	2.36355	0.477306	0.710643	0.968812
Excitatory Neuron	TRPM7	SZ	0.554612	0.803035	0.476986	0.711158	0.968812
Excitatory Neuron	PMM2	MS	0.567024	1.2635	0.477479	0.710363	0.968812
Excitatory Neuron	GTF3C1	BD	-0.999	NA	0.476878	-0.711333	0.968812
Excitatory Neuron	TXNL4B	MD	-0.775751	1.33669	0.476869	-0.711347	0.968812
Excitatory Neuron	CMIP	AD	0.261236	0.36436	0.477347	0.710576	0.968812
Excitatory Neuron	CYB5D1	MS	0.947343	1.75975	0.477351	0.710569	0.968812
Excitatory Neuron	MIEF2	MS	-0.801648	1.83747	0.476882	-0.711326	0.968812
Excitatory Neuron	AC087289.4	BD	-0.999	2.36585	0.477301	-0.71065	0.968812
Excitatory Neuron	TAF15	BD	0.349252	0.59608	0.477473	0.710373	0.968812
Excitatory Neuron	JPT1	MD	0.359223	0.592027	0.477559	0.710234	0.968812
Excitatory Neuron	INPP5K	SZ	0.428548	3.29956	0.476982	0.711164	0.968812
Excitatory Neuron	C17orf58	AD	0.734821	1.27266	0.477331	0.710602	0.968812
Excitatory Neuron	KLHL14	MD	0.782865	0.96927	0.477563	0.710227	0.968812
Excitatory Neuron	HNRNPL	MD	-0.460953	0.624884	0.476958	-0.711203	0.968812
Excitatory Neuron	NOSIP	SZ	-0.372665	0.422671	0.477498	-0.710332	0.968812
Excitatory Neuron	APP	MS	0.837041	1.71345	0.477391	0.710505	0.968812
Excitatory Neuron	TRIOBP	MS	0.442789	0.53148	0.476886	0.71132	0.968812
Excitatory Neuron	CNBD1	MS	0.759814	1.25981	0.477573	0.710212	0.968812
Excitatory Neuron	LINC01011	PD	-0.456408	0.735423	0.477644	-0.710097	0.968812
Excitatory Neuron	PPIA	MD	-0.999	1.98337	0.477619	-0.710137	0.968812
Excitatory Neuron	THEM6	MD	0.34348	0.548281	0.477614	0.710146	0.968812
Excitatory Neuron	EXOSC4	SZ	-0.999	NA	0.477604	-0.710161	0.968812
Excitatory Neuron	ABCG4	MS	0.371461	0.771223	0.477621	0.710134	0.968812
Excitatory Neuron	ITGA2B	PD	-0.523384	0.544564	0.477624	-0.71013	0.968812
Excitatory Neuron	NME1-NME2	AD	0.373341	0.402207	0.477645	0.710096	0.968812
Excitatory Neuron	NRSN2	BD	0.999	4.59499	0.477641	0.710101	0.968812
Excitatory Neuron	GUCA1C	MS	0.824648	1.05591	0.477654	0.710081	0.968812
Endothelial	SRA1	BD	-0.999	2.89544	0.394128	-0.852155	0.968823
Endothelial	ZDHHC6	SZ	-0.147484	1.07163	0.394149	-0.852118	0.968823
Endothelial	ELN	SZ	0.482787	0.555552	0.39416	0.852097	0.968823
OPC	SUV39H2	AD	-0.470996	0.777216	0.441846	-0.769079	0.968829
Microglia	SERINC2	MS	0.828706	NA	0.428446	0.791854	0.968852
Microglia	MACROD1	SZ	0.379252	5.10319	0.428485	0.791786	0.968852
Microglia	CORO1A	BD	-0.508557	0.565215	0.428444	-0.791858	0.968852
Microglia	ANKMY1	AD	0.432328	0.577057	0.4285	0.791761	0.968852
Microglia	LRRC17	PD	-0.524297	0.869381	0.428539	-0.791694	0.968852
Microglia	LYL1	MD	-0.3435	0.414552	0.428524	-0.79172	0.968852
OPC	CD58	MS	0.680519	1.53078	0.4419	0.768989	0.968854
OPC	AC068896.1	AD	0.518938	0.89408	0.441899	0.76899	0.968854
Oligodendrocyte	FAM120A	SZ	0.415601	0.453156	0.490257	0.6899	0.968857
Oligodendrocyte	GANAB	MS	-0.743624	1.86465	0.490255	-0.689904	0.968857
Astrocyte	LINC00298	AD	0.858317	1.39776	0.397927	0.845329	0.968877
Astrocyte	RNASEK	MD	0.449223	0.542533	0.397942	0.845302	0.968877
Excitatory Neuron	SLC6A20	PD	0.36155	0.588569	0.477718	0.709978	0.968878
Excitatory Neuron	ANAPC7	SZ	0.694022	1.26649	0.477718	0.709977	0.968878
Oligodendrocyte	AC017083.3	BD	0.901707	1.36708	0.490292	0.689844	0.968885
Astrocyte	LINC02275	MD	-0.988609	NA	0.397965	-0.845261	0.968885
Astrocyte	LMBRD2	BD	0.533186	0.971311	0.398004	0.845191	0.968885
Astrocyte	ADHFE1	MS	0.947546	1.59812	0.397991	0.845215	0.968885
OPC	AC254562.3	BD	0.584469	1.14417	0.441941	0.76892	0.968887
OPC	EPM2A	AD	-0.904788	3.54748	0.441957	-0.768893	0.968887
OPC	FXN	MD	-0.821866	1.35992	0.442003	-0.768815	0.968894
OPC	AL139383.1	MD	0.353647	0.453314	0.442043	0.768749	0.968894
OPC	ARHGEF38	PD	-0.999	NA	0.442068	-0.768706	0.968894
OPC	CCDC60	PD	0.896843	2.64991	0.442151	0.768566	0.968894
OPC	AQP6	AD	-0.999	NA	0.442097	-0.768657	0.968894
OPC	FBXO42	PD	0.681197	0.713639	0.442173	0.768529	0.968894
OPC	AC128685.1	SZ	-0.548518	0.695918	0.442214	-0.76846	0.968894
OPC	CCDC38	MD	-0.487078	0.630741	0.442229	-0.768435	0.968894
OPC	TCERG1	AD	-0.999	NA	0.442316	-0.768289	0.968894
OPC	IST1	PD	-0.567808	1.08946	0.442306	-0.768304	0.968894
OPC	DPH1	BD	0.355422	0.620459	0.442331	0.768263	0.968894
OPC	TMEM170B	AD	-0.343741	0.818506	0.442376	-0.768187	0.968894
OPC	LINC00964	AD	0.596995	0.84532	0.442382	0.768177	0.968894
OPC	DCP1B	AD	0.677017	0.853159	0.442408	0.768133	0.968894
OPC	SMAD4	AD	-0.353574	0.57589	0.442416	-0.76812	0.968894
OPC	PCDHB11	MD	0.528627	1.19833	0.442462	0.768042	0.968894
OPC	NOX5	MD	0.566279	0.737512	0.44247	0.768028	0.968894
OPC	ZFP1	SZ	-0.259084	0.918021	0.442578	-0.767846	0.968894
OPC	AC005261.1	MD	-0.314678	0.552312	0.442531	-0.767926	0.968894
OPC	AL591885.1	PD	-0.998339	2.57529	0.442686	-0.767665	0.968894
OPC	FSIP2	PD	0.371022	0.517961	0.4428	0.767474	0.968894
OPC	SENP7	MD	0.482609	1.98893	0.442676	0.767682	0.968894
OPC	JADE2	BD	-0.510917	1.03102	0.442833	-0.767418	0.968894
OPC	TG	MD	0.498555	0.828124	0.44275	0.767558	0.968894
OPC	ZNF462	MD	-0.333193	0.455297	0.442777	-0.767513	0.968894
OPC	AP3M1	AD	-0.999	4.68567	0.442773	-0.76752	0.968894
OPC	TPCN1	SZ	0.366657	0.658405	0.442676	0.767682	0.968894
OPC	USP43	BD	-0.625896	1.50823	0.442747	-0.767562	0.968894
OPC	LINC01152	MD	0.688188	0.860624	0.442723	0.767603	0.968894
OPC	FAM20A	SZ	0.986011	1.67358	0.442605	0.767801	0.968894
OPC	SMOX	PD	-0.701308	1.61232	0.442824	-0.767432	0.968894
OPC	AP000547.3	SZ	-0.999	1.50026	0.442661	-0.767708	0.968894
OPC	C22orf34	AD	-0.531267	0.898415	0.442718	-0.767611	0.968894
OPC	PCDHB10	MS	0.252735	0.393754	0.442843	0.767401	0.968894
OPC	CIAPIN1	AD	-0.465806	0.721567	0.442884	-0.767332	0.968894
OPC	ZNF638	SZ	0.428641	0.750559	0.442917	0.767278	0.968894
OPC	DHX57	BD	-0.999	11.7576	0.442929	-0.767257	0.968894
OPC	AC007001.1	SZ	-0.53772	0.543067	0.442943	-0.767232	0.968894
OPC	SLC25A34	SZ	0.726278	2.10211	0.442958	0.767208	0.968894
OPC	GORASP1	MS	-0.999	1.52516	0.442984	-0.767165	0.968894
OPC	UBP1	AD	0.999	NA	0.442994	0.767148	0.968894
OPC	BTN3A2	SZ	0.482548	2.54187	0.442999	0.767139	0.968894
OPC	TMEM263	MS	-0.750588	1.00233	0.442974	-0.767181	0.968894
OPC	ZNF843	MS	0.609041	1.23176	0.442974	0.767181	0.968894
OPC	S100A2	MS	0.71218	1.86729	0.443853	0.765703	0.968894
OPC	ZNF496	MS	-0.703989	1.32918	0.443228	-0.766754	0.968894
OPC	NECAP2	PD	-0.661626	0.971032	0.443915	-0.765598	0.968894
OPC	SRM	BD	-0.999	1.363	0.443275	-0.766674	0.968894
OPC	SZRD1	BD	-0.999	2.95481	0.443686	-0.765984	0.968894
OPC	MROH9	MD	0.8154	0.334443	0.443751	0.765875	0.968894
OPC	ST7L	SZ	0.402937	0.521762	0.443532	0.766243	0.968894
OPC	C2orf42	BD	0.999	4.46471	0.443296	0.76664	0.968894
OPC	BMPR2	AD	-0.999	1.64994	0.44344	-0.766398	0.968894
OPC	TMEM131	AD	-0.816977	NA	0.443764	-0.765853	0.968894
OPC	KCNH8	MS	0.404439	0.481156	0.443533	0.76624	0.968894
OPC	C3orf33	BD	-0.527337	0.741931	0.443405	-0.766456	0.968894
OPC	C4orf19	MD	0.582441	0.930568	0.44374	0.765893	0.968894
OPC	AC021086.1	MS	0.999	1.67293	0.443655	0.766036	0.968894
OPC	AC010245.2	AD	-0.541297	1.0307	0.443087	-0.766991	0.968894
OPC	C6orf203	MS	0.47985	0.90508	0.443437	0.766401	0.968894
OPC	BTBD9	BD	-0.997868	1.95664	0.443857	-0.765697	0.968894
OPC	SEC63	SZ	0.444093	0.482143	0.443768	0.765845	0.968894
OPC	ZNF92	AD	-0.80621	1.80682	0.443684	-0.765986	0.968894
OPC	RP1	MS	-0.773116	1.60882	0.443636	-0.766068	0.968894
OPC	CHRNB3	PD	0.672395	NA	0.443894	0.765633	0.968894
OPC	AC090204.1	SZ	0.565965	0.655812	0.443505	0.766287	0.968894
OPC	ALDH1B1	MS	0.759822	1.56547	0.443066	0.767026	0.968894
OPC	SMC2	MS	-0.44528	0.73633	0.443915	-0.765599	0.968894
OPC	SUFU	BD	0.805524	0.970962	0.443749	0.765877	0.968894
OPC	MIR210HG	PD	0.942945	1.30409	0.443653	0.766039	0.968894
OPC	SLC35F2	BD	0.825081	NA	0.443152	0.766881	0.968894
OPC	CTNND1	SZ	-0.995551	NA	0.443848	-0.765712	0.968894
OPC	COA4	AD	0.639219	0.787941	0.443864	0.765684	0.968894
OPC	PPFIA2	MD	0.922678	1.53379	0.443779	0.765827	0.968894
OPC	PCDH17	MD	-0.513137	0.849207	0.443096	-0.766976	0.968894
OPC	AL356961.1	AD	0.513261	0.638464	0.443307	0.766622	0.968894
OPC	ABHD4	MS	-0.636025	NA	0.443065	-0.767027	0.968894
OPC	NOX5	PD	-0.986211	NA	0.443681	-0.765992	0.968894
OPC	LINC01579	BD	0.541186	1.0504	0.443869	0.765675	0.968894
OPC	USP8	BD	0.961111	2.88341	0.443694	0.76597	0.968894
OPC	AC114546.1	MD	0.435659	0.599052	0.443635	0.766069	0.968894
OPC	CASC4	AD	0.422673	0.6994	0.443412	0.766444	0.968894
OPC	COG7	SZ	0.286	1.1874	0.443775	0.765835	0.968894
OPC	ZDHHC7	AD	0.997058	0.691123	0.443576	0.766168	0.968894
OPC	EFCAB5	MD	-0.416602	0.871356	0.443723	-0.765922	0.968894
OPC	TADA2A	MD	-0.85496	1.59431	0.443231	-0.766748	0.968894
OPC	SMAD2	MD	0.592745	1.3358	0.443238	0.766736	0.968894
OPC	SMARCA4	PD	-0.799798	1.5643	0.443546	-0.766219	0.968894
OPC	ZNF426	PD	-0.998822	2.23275	0.443312	-0.766613	0.968894
OPC	ITPKC	BD	-0.999	NA	0.44378	-0.765826	0.968894
OPC	ZNF813	MD	0.42263	0.581793	0.443697	0.765965	0.968894
OPC	USP25	MS	0.96102	2.37877	0.443575	0.76617	0.968894
OPC	AP000962.1	AD	-0.626694	0.897868	0.443336	-0.766573	0.968894
Inhibitory Neuron	CETN3	AD	0.632706	2.28642	0.469426	0.723414	0.968902
Inhibitory Neuron	EXOSC9	MD	0.494408	0.882636	0.469435	0.723399	0.968902
Inhibitory Neuron	NADSYN1	PD	0.667471	NA	0.46946	0.723358	0.968902
Inhibitory Neuron	SV2C	SZ	0.814379	1.27166	0.469469	0.723342	0.968902
Inhibitory Neuron	C1orf74	SZ	0.891785	2.85945	0.469483	0.72332	0.968902
Inhibitory Neuron	TAX1BP1	AD	0.462792	0.698582	0.469559	0.723197	0.968903
Inhibitory Neuron	ZNF135	MS	-0.636249	3.31039	0.469542	-0.723224	0.968903
Inhibitory Neuron	SLC39A6	PD	0.991122	2.0454	0.469572	0.723176	0.968903
Inhibitory Neuron	LINC01664	MS	-0.998892	1.24686	0.469578	-0.723166	0.968903
Inhibitory Neuron	LRRC40	MD	-0.36851	0.474567	0.46994	-0.722576	0.968903
Inhibitory Neuron	SDHB	MD	0.307171	0.503032	0.46981	0.722789	0.968903
Inhibitory Neuron	CENPS-CORT	SZ	0.540716	1.0482	0.469642	0.723061	0.968903
Inhibitory Neuron	ERO1B	SZ	-0.380745	0.639019	0.469709	-0.722952	0.968903
Inhibitory Neuron	DNER	PD	0.999	2.62495	0.469866	0.722697	0.968903
Inhibitory Neuron	AC007405.3	MD	-0.36146	0.597357	0.469865	-0.722698	0.968903
Inhibitory Neuron	USF3	SZ	-0.468078	NA	0.469844	-0.722733	0.968903
Inhibitory Neuron	SPATA5	MS	-0.895898	1.28055	0.469782	-0.722834	0.968903
Inhibitory Neuron	RNF130	SZ	0.389254	0.786288	0.469805	0.722797	0.968903
Inhibitory Neuron	SHISAL2B	AD	-0.676628	4.92343	0.470013	-0.722458	0.968903
Inhibitory Neuron	LINC00574	AD	0.450993	0.648227	0.469946	0.722567	0.968903
Inhibitory Neuron	ZYX	BD	0.892489	1.91597	0.469726	0.722925	0.968903
Inhibitory Neuron	STEAP1	MD	-0.646524	1.14551	0.469731	-0.722917	0.968903
Inhibitory Neuron	LRRC24	AD	-0.435108	1.0306	0.470008	-0.722466	0.968903
Inhibitory Neuron	SFTPD	MD	-0.383715	0.688279	0.470001	-0.722478	0.968903
Inhibitory Neuron	GPR158	SZ	-0.388112	0.449843	0.469659	-0.723035	0.968903
Inhibitory Neuron	RAB11FIP2	SZ	0.276094	0.527576	0.469746	0.722892	0.968903
Inhibitory Neuron	TPH1	PD	0.501048	1.08761	0.469906	0.722632	0.968903
Inhibitory Neuron	SFSWAP	MD	-0.397339	0.404085	0.470015	-0.722455	0.968903
Inhibitory Neuron	GLT8D2	SZ	0.293059	0.381421	0.470044	0.722407	0.968903
Inhibitory Neuron	WDR20	SZ	-0.439475	0.554308	0.469931	-0.722591	0.968903
Inhibitory Neuron	ADAT1	MS	-0.505969	0.988016	0.469675	-0.723009	0.968903
Inhibitory Neuron	AMFR	PD	-0.999	2.0074	0.469856	-0.722714	0.968903
Inhibitory Neuron	ZNF121	MS	0.324458	0.591243	0.469672	0.723013	0.968903
Inhibitory Neuron	CRTC1	BD	-0.998228	2.06152	0.470009	-0.722465	0.968903
Inhibitory Neuron	AKT2	SZ	-0.329186	0.454032	0.469914	-0.722618	0.968903
Inhibitory Neuron	CBY1	MS	0.498394	1.02526	0.469791	0.722819	0.968903
Inhibitory Neuron	SULT4A1	AD	-0.99879	1.55271	0.470047	-0.722402	0.968903
Inhibitory Neuron	ARHGAP10	SZ	-0.215654	0.560231	0.470061	-0.72238	0.968903
Astrocyte	CSF1	MD	-0.299829	0.450921	0.398081	-0.845053	0.968907
Astrocyte	GAREM2	SZ	0.425575	0.620848	0.398092	0.845033	0.968907
Astrocyte	BUD13	MS	-0.999	1.33462	0.398038	-0.84513	0.968907
Astrocyte	TRMT1	MD	0.446747	0.526004	0.398092	0.845033	0.968907
Excitatory Neuron	AL355303.1	AD	0.386958	0.746983	0.477764	0.709904	0.968917
Excitatory Neuron	AP000766.1	AD	0.541516	0.796121	0.477771	0.709892	0.968917
Excitatory Neuron	NDUFB5	PD	-0.415787	0.404146	0.477815	-0.709821	0.968917
Excitatory Neuron	TNIP3	AD	0.50467	0.869443	0.477865	0.709741	0.968917
Excitatory Neuron	ZYX	AD	0.442591	1.18657	0.477818	0.709817	0.968917
Excitatory Neuron	VPS13B	PD	-0.751107	1.59389	0.477979	-0.709557	0.968917
Excitatory Neuron	SPOUT1	BD	-0.999	1.97435	0.477974	-0.709564	0.968917
Excitatory Neuron	NDUFC2	MD	-0.514071	0.572245	0.477989	-0.70954	0.968917
Excitatory Neuron	AP003486.1	AD	0.23137	0.36785	0.478005	0.709515	0.968917
Excitatory Neuron	LPCAT3	MS	0.214702	0.317398	0.477919	0.709654	0.968917
Excitatory Neuron	OVCH1	BD	0.873691	2.69368	0.477845	0.709773	0.968917
Excitatory Neuron	CHD4	SZ	0.358142	0.617455	0.477943	0.709615	0.968917
Excitatory Neuron	LDHB	AD	-0.611305	0.906612	0.477969	-0.709573	0.968917
Excitatory Neuron	NHLRC3	SZ	-0.57565	1.25538	0.478017	-0.709496	0.968917
Excitatory Neuron	PROX2	MD	0.470393	0.293175	0.477921	0.70965	0.968917
Excitatory Neuron	LINC01229	BD	-0.776443	1.38818	0.478019	-0.709493	0.968917
Excitatory Neuron	SULT1A1	MD	-0.321864	0.570725	0.47795	-0.709604	0.968917
Excitatory Neuron	AC004233.3	SZ	-0.826258	2.23663	0.477845	-0.709774	0.968917
Astrocyte	APPL2	MD	-0.997706	0.248249	0.398117	-0.844989	0.968919
Endothelial	GID4	MD	0.497707	0.538083	0.394225	0.851981	0.968931
Oligodendrocyte	EFNA1	MS	-0.995959	NA	0.49034	-0.689769	0.968936
OPC	GRAMD1A	MS	-0.550446	0.664439	0.443967	-0.765512	0.968941
OPC	AC011416.3	PD	0.333525	0.533001	0.444	0.765456	0.968941
OPC	RAB31	MS	0.773582	1.85597	0.443982	0.765486	0.968941
Excitatory Neuron	PRKCZ	AD	-0.525613	1.31215	0.478054	-0.709436	0.968957
Endothelial	SLC52A3	BD	-0.369988	0.521469	0.394259	-0.851919	0.968961
Endothelial	TMEM150A	PD	0.992181	2.07238	0.394279	0.851883	0.968961
Oligodendrocyte	NELFB	MS	0.53276	0.694456	0.490381	0.689704	0.96897
Oligodendrocyte	LINC02649	SZ	-0.508377	0.809777	0.490399	-0.689674	0.96897
Oligodendrocyte	GPR137C	BD	-0.998746	7.66305	0.490429	-0.689627	0.968987
Excitatory Neuron	ANKRD6	PD	-0.999	2.66923	0.478092	-0.709375	0.969002
Endothelial	POLRMT	SZ	0.241717	0.309477	0.394321	0.851807	0.969012
Astrocyte	ATG2B	MD	-0.439566	0.613461	0.398176	-0.844883	0.969015
Microglia	AC068286.1	BD	0.999	NA	0.428657	0.791492	0.969016
Microglia	DUSP1	SZ	0.445044	0.697888	0.428662	0.791483	0.969016
Endothelial	MDK	SZ	-0.656228	0.689022	0.39435	-0.851755	0.969032
Endothelial	PXDC1	AD	-0.523778	0.738045	0.394382	-0.851698	0.969036
Endothelial	TENT2	MS	-0.6763	0.734475	0.394419	-0.851631	0.969036
Endothelial	ZNF71	BD	-0.974553	1.89889	0.394421	-0.851627	0.969036
Endothelial	CWC22	MD	-0.505129	0.595736	0.394478	-0.851525	0.969036
Endothelial	USP42	AD	-0.599818	1.32474	0.394455	-0.851565	0.969036
Endothelial	SALL4	MS	-0.942417	1.25832	0.394471	-0.851537	0.969036
Oligodendrocyte	ERAP2	MD	0.999	2.26404	0.490563	0.689414	0.969043
Oligodendrocyte	AC087623.2	AD	-0.361619	0.619438	0.490551	-0.689433	0.969043
Oligodendrocyte	AC103736.1	AD	0.338604	0.385268	0.490532	0.689463	0.969043
Oligodendrocyte	TMEM256-PLSCR3	SZ	0.725845	0.781225	0.490493	0.689526	0.969043
Oligodendrocyte	ACO2	AD	0.999	3.4979	0.490562	0.689415	0.969043
Oligodendrocyte	DVL1	PD	-0.874373	NA	0.490587	-0.689375	0.969049
Inhibitory Neuron	MMACHC	MS	0.560552	1.15835	0.470256	0.722062	0.969054
Inhibitory Neuron	CCDC115	PD	-0.999	2.4041	0.470216	-0.722128	0.969054
Inhibitory Neuron	MTERF4	MD	0.276664	0.358401	0.470267	0.722044	0.969054
Inhibitory Neuron	GADD45G	AD	0.44477	0.549077	0.47027	0.72204	0.969054
Inhibitory Neuron	NELL2	MD	0.603765	NA	0.470274	0.722033	0.969054
Inhibitory Neuron	CCDC138	MD	-0.468355	0.641784	0.4703	-0.721992	0.969054
Inhibitory Neuron	VWCE	BD	-0.999	3.85936	0.47034	-0.721926	0.969054
Inhibitory Neuron	C1orf74	MD	0.574771	1.77956	0.470361	0.721892	0.969054
Inhibitory Neuron	TBC1D13	MD	-0.674316	1.16717	0.470362	-0.721891	0.969054
Inhibitory Neuron	SHANK3	SZ	0.212011	0.431866	0.470349	0.721912	0.969054
Inhibitory Neuron	MANBAL	PD	0.529392	0.915227	0.470385	0.721853	0.969054
Inhibitory Neuron	C9orf78	BD	0.436509	0.667152	0.470419	0.721797	0.969054
Inhibitory Neuron	C1orf189	MS	0.978055	2.64345	0.470478	0.721702	0.969054
Inhibitory Neuron	AC068759.1	MS	-0.999	2.80417	0.470464	-0.721724	0.969054
Inhibitory Neuron	PDSS2	PD	0.594049	2.15212	0.47048	0.721698	0.969054
Inhibitory Neuron	ZBTB24	BD	0.999	2.55516	0.470471	0.721713	0.969054
Inhibitory Neuron	NCBP1	MS	0.998115	0.245514	0.470501	0.721664	0.969054
Inhibitory Neuron	BET1	SZ	-0.692217	1.08358	0.470551	-0.721583	0.969054
Inhibitory Neuron	ENTPD4	MS	-0.92664	NA	0.470552	-0.721581	0.969054
Inhibitory Neuron	TRAM1	MD	0.290216	0.437755	0.470562	0.721566	0.969054
Inhibitory Neuron	GPR83	MD	-0.475577	0.694872	0.470568	-0.721556	0.969054
Inhibitory Neuron	ABCG1	AD	0.394456	0.660346	0.470549	0.721587	0.969054
Inhibitory Neuron	CHTOP	MS	-0.409186	0.963589	0.47059	-0.721519	0.969054
Inhibitory Neuron	ZUP1	MS	0.950044	1.46432	0.470617	0.721475	0.969054
Inhibitory Neuron	MVB12B	MD	0.30448	0.388933	0.470615	0.721479	0.969054
Inhibitory Neuron	CWF19L2	SZ	0.87515	1.67078	0.470614	0.72148	0.969054
Inhibitory Neuron	CAPN5	BD	0.804165	1.90082	0.470632	0.721451	0.969054
Inhibitory Neuron	PTAR1	MS	-0.906975	2.53613	0.470641	-0.721436	0.969054
Inhibitory Neuron	NOL4	AD	0.73499	1.14763	0.470639	0.72144	0.969054
Astrocyte	PPM1G	MD	-0.999	3.11343	0.398227	-0.844792	0.969056
Astrocyte	RECQL4	MS	0.454687	0.703517	0.398233	0.844782	0.969056
Astrocyte	NPHP4	MD	0.459739	0.476591	0.398412	0.844461	0.969071
Astrocyte	RXRG	MD	-0.998792	1.17144	0.398532	-0.844245	0.969071
Astrocyte	RAB11FIP5	MS	0.952	1.86709	0.398383	0.844512	0.969071
Astrocyte	AC092162.2	PD	-0.580227	0.86471	0.398304	-0.844655	0.969071
Astrocyte	POU3F3	MD	-0.585084	0.682569	0.398309	-0.844645	0.969071
Astrocyte	TMEM39A	MD	-0.420398	0.624923	0.398527	-0.844255	0.969071
Astrocyte	HSPA4L	MD	-0.819935	0.876547	0.398544	-0.844225	0.969071
Astrocyte	SEC63	MD	0.56767	0.618228	0.398432	0.844426	0.969071
Astrocyte	CROT	BD	0.999	NA	0.398439	0.844412	0.969071
Astrocyte	AC090541.1	AD	-0.528023	0.572282	0.398422	-0.844442	0.969071
Astrocyte	TRPT1	BD	-0.998947	2.305	0.398353	-0.844566	0.969071
Astrocyte	EIF2S1	PD	0.738404	2.57361	0.398497	0.844308	0.969071
Astrocyte	BANP	PD	0.998903	1.58135	0.398338	0.844592	0.969071
Astrocyte	ZNF594	MD	0.486993	0.701638	0.398533	0.844243	0.969071
Astrocyte	PBX4	MD	-0.453343	0.568943	0.398443	-0.844406	0.969071
Astrocyte	TMEM115	MD	-0.899329	NA	0.398575	-0.844169	0.969071
Astrocyte	SLC1A2	MD	0.992343	1.26605	0.398581	0.844158	0.969071
Astrocyte	XPNPEP3	SZ	0.832557	1.54175	0.398612	0.844103	0.969071
Astrocyte	NIT2	SZ	-0.59924	2.21875	0.398686	-0.84397	0.969071
Astrocyte	IBTK	MS	0.996899	NA	0.398693	0.843957	0.969071
Astrocyte	Z97205.2	AD	-0.583166	0.949176	0.398691	-0.843961	0.969071
Astrocyte	SPSB2	PD	0.999	NA	0.398658	0.844021	0.969071
Astrocyte	FAM20A	MS	0.638892	1.71107	0.398687	0.843968	0.969071
Inhibitory Neuron	LINC01182	SZ	0.716082	0.869405	0.470692	0.721353	0.969085
Inhibitory Neuron	AC119396.1	MD	-0.325203	0.461845	0.470695	-0.721348	0.969085
Inhibitory Neuron	NRAS	MS	0.882353	1.09517	0.470737	0.721281	0.969085
Inhibitory Neuron	AXDND1	MD	-0.65036	0.808685	0.470732	-0.721289	0.969085
Inhibitory Neuron	LINC01503	MD	0.4872	0.758295	0.470747	0.721263	0.969085
Inhibitory Neuron	ZNF484	BD	-0.378043	0.61989	0.47078	-0.721211	0.969085
Inhibitory Neuron	ASPN	AD	-0.928944	0.681492	0.470765	-0.721235	0.969085
Inhibitory Neuron	ZYG11B	MD	-0.256424	0.437155	0.470839	-0.721115	0.969085
Inhibitory Neuron	LINC00393	AD	-0.999	1.88864	0.470897	-0.72102	0.969085
Inhibitory Neuron	TADA2A	PD	0.938149	NA	0.470877	0.721052	0.969085
Inhibitory Neuron	PQLC2	SZ	0.380064	0.495805	0.470922	0.72098	0.969085
Inhibitory Neuron	COL26A1	BD	0.686172	0.721688	0.470947	0.720939	0.969085
Inhibitory Neuron	ADAMTS15	MD	-0.444274	0.899103	0.470937	-0.720955	0.969085
Inhibitory Neuron	CUEDC1	AD	0.34209	0.592309	0.470934	0.72096	0.969085
Inhibitory Neuron	IFFO2	BD	0.790288	1.90163	0.470995	0.720861	0.969085
Inhibitory Neuron	WDR17	AD	0.903003	0.66739	0.470975	0.720893	0.969085
Inhibitory Neuron	FIGNL1	PD	0.999	2.14581	0.470989	0.720872	0.969085
Inhibitory Neuron	ACADL	MS	0.431191	0.741943	0.471005	0.720845	0.969085
Inhibitory Neuron	CTSB	PD	0.998542	2.17662	0.471037	0.720793	0.969085
Inhibitory Neuron	BRIX1	MD	-0.635617	0.818246	0.471053	-0.720767	0.969085
Inhibitory Neuron	TMEM222	SZ	0.861022	1.8469	0.471084	0.720717	0.969085
Inhibitory Neuron	ASH1L	BD	0.608057	1.33451	0.471105	0.720682	0.969085
Inhibitory Neuron	AC079584.1	AD	-0.999	1.31758	0.471148	-0.720613	0.969085
Inhibitory Neuron	TTLL11	SZ	0.662375	0.804097	0.471137	0.72063	0.969085
Inhibitory Neuron	AC079917.1	MD	0.355184	0.508822	0.471152	0.720605	0.969085
Inhibitory Neuron	ING2	MS	0.998892	NA	0.471288	0.720384	0.969085
Inhibitory Neuron	ST8SIA4	MS	-0.999	NA	0.471258	-0.720433	0.969085
Inhibitory Neuron	GBF1	MD	-0.815739	1.25807	0.47134	-0.720301	0.969085
Inhibitory Neuron	SIK2	SZ	-0.259187	0.563526	0.471199	-0.72053	0.969085
Inhibitory Neuron	MIPEP	SZ	-0.481823	0.914954	0.471307	-0.720354	0.969085
Inhibitory Neuron	TEDC2	SZ	0.45292	0.795535	0.47128	0.720398	0.969085
Inhibitory Neuron	METTL23	BD	-0.99651	2.05829	0.47119	-0.720544	0.969085
Inhibitory Neuron	ZNF224	MS	0.766939	1.08109	0.47132	0.720333	0.969085
Inhibitory Neuron	AL137025.1	MS	-0.945198	NA	0.471367	-0.720257	0.969085
Inhibitory Neuron	TIMM9	SZ	0.280423	0.965335	0.471363	0.720264	0.969085
Inhibitory Neuron	SCP2	SZ	0.317934	0.624126	0.47144	0.720137	0.969085
Inhibitory Neuron	CYP2U1	MD	-0.303093	0.291794	0.471433	-0.720149	0.969085
Inhibitory Neuron	AC073111.5	AD	0.790285	3.6994	0.471413	0.720182	0.969085
Inhibitory Neuron	UCK1	MD	-0.270472	0.488034	0.471408	-0.72019	0.969085
Inhibitory Neuron	MTPAP	MD	0.999	1.41934	0.471405	0.720195	0.969085
Inhibitory Neuron	ABCD2	MS	0.999	2.38769	0.471433	0.720149	0.969085
Inhibitory Neuron	STRADA	SZ	-0.999	NA	0.471401	-0.720201	0.969085
Inhibitory Neuron	ZNF681	MD	-0.652777	0.777266	0.471388	-0.720222	0.969085
Inhibitory Neuron	PEX10	SZ	-0.461357	1.34959	0.471503	-0.720035	0.969085
Inhibitory Neuron	PDCD10	BD	-0.939831	2.17026	0.471476	-0.720079	0.969085
Inhibitory Neuron	PLPP1	MS	-0.995807	2.888	0.471656	-0.719787	0.969085
Inhibitory Neuron	MGAT4B	SZ	0.461551	0.604755	0.471656	0.719787	0.969085
Inhibitory Neuron	MORN5	AD	0.733634	0.916841	0.471628	0.719833	0.969085
Inhibitory Neuron	SNAPC3	AD	0.387166	0.583368	0.471637	0.719818	0.969085
Inhibitory Neuron	SLC46A1	BD	-0.964277	2.7802	0.471567	-0.719932	0.969085
Inhibitory Neuron	ZNF586	PD	-0.999	NA	0.471622	-0.719843	0.969085
Inhibitory Neuron	PPP1R3D	AD	0.376851	0.701952	0.471664	0.719775	0.969085
Inhibitory Neuron	MAPK10	BD	-0.9633	NA	0.471679	-0.71975	0.969085
Inhibitory Neuron	USP48	PD	-0.610796	0.733243	0.471686	-0.719739	0.969085
Inhibitory Neuron	AL139011.2	PD	-0.686803	0.968352	0.471691	-0.719731	0.969085
Inhibitory Neuron	2011-03-01	BD	0.998994	1.38683	0.47172	0.719683	0.969085
Inhibitory Neuron	WASL	SZ	-0.331368	0.465074	0.471712	-0.719697	0.969085
Inhibitory Neuron	ARF5	AD	-0.915114	NA	0.471717	-0.719688	0.969085
Inhibitory Neuron	TET1	BD	-0.829881	1.6082	0.471752	-0.719631	0.969085
Inhibitory Neuron	COMTD1	SZ	-0.690288	NA	0.471703	-0.719711	0.969085
Inhibitory Neuron	ARHGEF7	AD	0.296199	0.512166	0.471798	0.719557	0.969085
Inhibitory Neuron	SLC27A2	BD	-0.329772	0.834945	0.471741	-0.719649	0.969085
Inhibitory Neuron	TXNL4B	PD	-0.954445	NA	0.471789	-0.719571	0.969085
Inhibitory Neuron	SLC38A10	PD	0.770871	1.58169	0.471828	0.719508	0.969085
Inhibitory Neuron	AC091271.1	AD	-0.999	0.976691	0.471755	-0.719626	0.969085
Inhibitory Neuron	NAPB	SZ	0.682846	2.48621	0.471824	0.719514	0.969085
Inhibitory Neuron	MMP24OS	AD	0.781498	0.998275	0.471792	0.719567	0.969085
Oligodendrocyte	TRMT6	MS	0.614594	1.39948	0.490635	0.689299	0.969091
Oligodendrocyte	ZNF44	SZ	-0.40604	0.606708	0.490684	-0.689221	0.969091
Oligodendrocyte	RBFOX2	PD	0.560188	0.844768	0.490715	0.689173	0.969091
Oligodendrocyte	PEF1	MS	-0.994221	3.56796	0.490749	-0.689118	0.969091
Oligodendrocyte	THAP1	AD	0.679076	0.618988	0.490778	0.689072	0.969091
Oligodendrocyte	CHRNA5	AD	-0.368616	0.490514	0.490772	-0.689081	0.969091
Oligodendrocyte	CRLS1	PD	0.999	2.31579	0.490762	0.689097	0.969091
Oligodendrocyte	CNBD2	MD	0.857013	5.88529	0.490775	0.689076	0.969091
Astrocyte	TNFSF4	PD	0.866525	1.77176	0.399332	0.842815	0.969094
Astrocyte	USP48	PD	0.771001	0.8486	0.398784	0.843794	0.969094
Astrocyte	CEPT1	BD	-0.999	NA	0.398801	-0.843765	0.969094
Astrocyte	YIPF1	MD	-0.875586	1.11407	0.399271	-0.842925	0.969094
Astrocyte	CAPN9	SZ	0.258133	0.350256	0.399313	0.842849	0.969094
Astrocyte	SLC3A1	MS	-0.689798	1.13536	0.399005	-0.843399	0.969094
Astrocyte	GCC2	SZ	-0.481123	0.770333	0.398923	-0.843546	0.969094
Astrocyte	HDLBP	SZ	-0.421781	0.450109	0.399114	-0.843205	0.969094
Astrocyte	PIK3R4	MD	-0.360422	0.416084	0.399139	-0.84316	0.969094
Astrocyte	LMLN	SZ	0.837198	1.9969	0.399271	0.842923	0.969094
Astrocyte	NUDT6	MD	-0.6771	1.26504	0.399408	-0.842679	0.969094
Astrocyte	DNAH5	AD	0.412378	0.602997	0.399469	0.842569	0.969094
Astrocyte	AC058791.1	MD	0.494604	0.569244	0.398913	0.843564	0.969094
Astrocyte	AHCYL2	MD	0.539626	0.545705	0.399332	0.842815	0.969094
Astrocyte	ZNF853	SZ	0.570972	0.729002	0.399006	0.843397	0.969094
Astrocyte	LINC00534	AD	0.968213	1.18865	0.398781	0.8438	0.969094
Astrocyte	IDNK	MS	0.580344	0.637991	0.399072	0.84328	0.969094
Astrocyte	C9orf24	BD	-0.993991	NA	0.399072	-0.843279	0.969094
Astrocyte	ERP44	SZ	0.587004	0.732588	0.399394	0.842704	0.969094
Astrocyte	CYP2E1	MD	0.550531	0.729858	0.399228	0.843001	0.969094
Astrocyte	IMMP1L	MS	-0.668579	0.734823	0.399253	-0.842956	0.969094
Astrocyte	KRTAP5-10	PD	-0.578221	0.600907	0.399276	-0.842915	0.969094
Astrocyte	VPS37C	SZ	-0.998764	1.24602	0.398957	-0.843485	0.969094
Astrocyte	FICD	MS	0.920885	1.50261	0.39887	0.84364	0.969094
Astrocyte	AMIGO2	PD	0.496997	0.809827	0.3991	0.84323	0.969094
Astrocyte	TPCN1	SZ	-0.671998	0.712641	0.399348	-0.842787	0.969094
Astrocyte	KLRD1	AD	-0.763376	1.16945	0.399246	-0.842969	0.969094
Astrocyte	CEP152	AD	-0.968606	0.631188	0.398894	-0.843598	0.969094
Astrocyte	KCTD13	AD	0.999	0.532133	0.398815	0.843739	0.969094
Astrocyte	ZNF319	AD	0.342139	0.486183	0.399418	0.842662	0.969094
Astrocyte	TBCD	AD	0.994706	NA	0.39892	0.843551	0.969094
Astrocyte	MEX3C	BD	0.999	2.71167	0.399245	0.84297	0.969094
Astrocyte	ICAM1	PD	-0.999	1.80552	0.398784	-0.843795	0.969094
Astrocyte	RAVER1	PD	-0.999	2.06067	0.398963	-0.843474	0.969094
Astrocyte	ZNF846	SZ	0.517769	0.878171	0.398875	0.843632	0.969094
Astrocyte	PCMTD2	SZ	0.959202	1.67569	0.399044	0.843329	0.969094
Astrocyte	MRAS	AD	0.998473	NA	0.399522	0.842475	0.969094
Astrocyte	TRAFD1	BD	0.998814	3.23289	0.399524	0.842471	0.969094
Astrocyte	CYP4F11	MS	-0.584937	0.797698	0.399527	-0.842466	0.969094
Astrocyte	STK16	MS	-0.942219	7.11586	0.399553	-0.842419	0.969094
Astrocyte	IRF7	BD	0.864529	1.83663	0.399552	0.842422	0.969094
Astrocyte	CYS1	MS	-0.958311	1.82428	0.399563	-0.842402	0.969094
Astrocyte	AP001547.1	SZ	-0.520517	0.802672	0.399602	-0.842333	0.969094
Astrocyte	C1orf21	SZ	0.68505	1.02889	0.399629	0.842285	0.969094
Astrocyte	AC009242.1	SZ	0.998739	0.87613	0.399654	0.84224	0.969094
Astrocyte	RPP30	SZ	0.320678	0.424752	0.399648	0.84225	0.969094
Astrocyte	SLC11A2	PD	0.555129	0.656631	0.399624	0.842293	0.969094
Astrocyte	RNF130	BD	0.999	4.97912	0.399667	0.842217	0.969094
Astrocyte	MKS1	MS	0.684088	2.15751	0.399671	0.842209	0.969094
Oligodendrocyte	IMPDH2	MS	0.99711	3.15527	0.490847	0.688962	0.969096
Oligodendrocyte	LINC02343	MS	-0.685227	1.39764	0.490809	-0.689022	0.969096
Oligodendrocyte	CHTOP	PD	-0.998599	NA	0.49088	-0.68891	0.969096
Oligodendrocyte	ERAP1	PD	-0.37987	0.634589	0.490886	-0.6889	0.969096
Oligodendrocyte	CLMN	BD	-0.213022	0.510224	0.490882	-0.688906	0.969096
Astrocyte	SPATA20	MD	-0.30507	0.339733	0.399697	-0.842162	0.96911
OPC	GPR3	PD	-0.86308	0.908695	0.4441	-0.765288	0.969114
Excitatory Neuron	NRAS	MS	0.998891	1.25521	0.478248	0.709123	0.96912
Excitatory Neuron	ACTR2	SZ	-0.405393	0.820354	0.478199	-0.709202	0.96912
Excitatory Neuron	PCDHB12	MS	0.285271	0.523413	0.478227	0.709157	0.96912
Excitatory Neuron	PYCR1	BD	-0.540556	1.76889	0.478229	-0.709154	0.96912
Excitatory Neuron	YJEFN3	BD	-0.956268	1.16989	0.478181	-0.709231	0.96912
Excitatory Neuron	SEL1L2	AD	0.999	4.37456	0.478259	0.709105	0.96912
Excitatory Neuron	YBEY	MD	0.767208	0.429154	0.478199	0.709202	0.96912
Inhibitory Neuron	GDAP1	AD	-0.603106	0.691776	0.471867	-0.719444	0.96913
Inhibitory Neuron	GAPVD1	SZ	-0.999	2.24603	0.47194	-0.719326	0.969141
Inhibitory Neuron	LDB1	SZ	0.876479	0.528036	0.471954	0.719304	0.969141
Inhibitory Neuron	AP4E1	SZ	-0.449347	0.671399	0.471925	-0.71935	0.969141
Inhibitory Neuron	AL132671.2	AD	-0.416254	1.141	0.472026	-0.719187	0.969141
Inhibitory Neuron	PLEKHG5	PD	0.944127	NA	0.472056	0.719138	0.969141
Inhibitory Neuron	KCNK1	SZ	-0.33499	0.458536	0.472124	-0.719027	0.969141
Inhibitory Neuron	MCF2L2	AD	0.542673	0.905364	0.472152	0.718981	0.969141
Inhibitory Neuron	VEGFC	SZ	0.685536	2.03392	0.472121	0.719032	0.969141
Inhibitory Neuron	ARSK	MD	0.998691	NA	0.472131	0.719016	0.969141
Inhibitory Neuron	ANKHD1-EIF4EBP3	AD	0.459339	0.571875	0.47214	0.719002	0.969141
Inhibitory Neuron	ZNF736	SZ	0.754539	0.906209	0.472107	0.719056	0.969141
Inhibitory Neuron	CYC1	MS	-0.458038	1.19764	0.472121	-0.719033	0.969141
Inhibitory Neuron	DCAF13	BD	-0.998859	1.34811	0.472134	-0.719011	0.969141
Inhibitory Neuron	ATXN2L	MD	-0.26936	0.561145	0.472091	-0.71908	0.969141
Inhibitory Neuron	AP001496.2	SZ	-0.474443	0.582092	0.472139	-0.719003	0.969141
Inhibitory Neuron	ZNF808	BD	0.972447	2.32275	0.472095	0.719074	0.969141
Astrocyte	SMIM35	MS	-0.249793	0.336169	0.39975	-0.842067	0.969143
Astrocyte	PGAP3	BD	0.94549	NA	0.399733	0.842099	0.969143
OPC	AL589740.1	BD	0.942301	1.81816	0.444149	0.765206	0.969143
OPC	C2CD6	MS	-0.967307	NA	0.444177	-0.765159	0.969143
OPC	H2AFY2	MD	0.368962	0.55775	0.444195	0.765129	0.969143
OPC	TICRR	MD	-0.380581	0.552915	0.444216	-0.765093	0.969143
OPC	RAD51	SZ	-0.737375	1.55374	0.444218	-0.765089	0.969143
Oligodendrocyte	ATP13A5	AD	0.908593	2.03235	0.491012	0.6887	0.969143
Oligodendrocyte	CLEC14A	SZ	0.295584	0.559362	0.490982	0.688747	0.969143
Oligodendrocyte	NKIRAS2	MD	0.999	NA	0.491037	0.68866	0.969143
Oligodendrocyte	PMP22	SZ	-0.65972	NA	0.490939	-0.688816	0.969143
Oligodendrocyte	CACTIN	PD	0.826784	1.81955	0.491031	0.68867	0.969143
Oligodendrocyte	RFX2	PD	0.975092	2.74937	0.490957	0.688788	0.969143
Excitatory Neuron	TTC33	MS	0.797321	0.913304	0.478297	0.709045	0.969147
Excitatory Neuron	GPRIN1	PD	-0.506317	0.92088	0.478318	-0.70901	0.969147
Excitatory Neuron	DGLUCY	SZ	0.544881	0.87799	0.47832	0.709008	0.969147
Endothelial	AC068633.1	SZ	0.5477	0.545536	0.394547	0.8514	0.969155
Oligodendrocyte	USO1	SZ	0.462736	0.701624	0.491074	0.688602	0.969174
Endothelial	GPR157	BD	-0.999	NA	0.394576	-0.851348	0.969174
Astrocyte	LINC02343	BD	-0.716745	NA	0.399785	-0.842005	0.96918
Excitatory Neuron	MAPK3	SZ	0.671555	0.398263	0.478385	0.708902	0.96919
Excitatory Neuron	PAQR7	MS	-0.384947	0.644526	0.478418	-0.70885	0.96919
Excitatory Neuron	CTU1	PD	-0.918981	1.34024	0.478421	-0.708844	0.96919
Excitatory Neuron	AC100768.2	SZ	0.239023	0.364034	0.478435	0.708822	0.96919
Excitatory Neuron	OCIAD2	BD	-0.998898	NA	0.47847	-0.708765	0.96919
Excitatory Neuron	RGPD2	AD	0.45319	2.59752	0.478478	0.708753	0.96919
Excitatory Neuron	AL358075.4	AD	0.392707	0.497494	0.47856	0.70862	0.96919
Excitatory Neuron	VPS52	AD	0.999	3.91188	0.47855	0.708636	0.96919
Excitatory Neuron	C9orf64	MD	-0.591641	0.849403	0.47854	-0.708653	0.96919
Excitatory Neuron	FAM163B	AD	-0.46355	0.950228	0.478545	-0.708645	0.96919
Excitatory Neuron	RCN1	MS	-0.639419	4.0061	0.478553	-0.708632	0.96919
Excitatory Neuron	NAV3	PD	0.95686	3.86752	0.478498	0.70872	0.96919
Excitatory Neuron	KLHDC1	MD	-0.496022	0.752332	0.478484	-0.708743	0.96919
Excitatory Neuron	LPCAT4	SZ	-0.40696	0.788678	0.478529	-0.70867	0.96919
Inhibitory Neuron	LINC02550	MD	0.590711	0.836912	0.472199	0.718907	0.9692
Oligodendrocyte	ATG5	MD	-0.378365	0.428604	0.491151	-0.688479	0.969201
Oligodendrocyte	ZC2HC1C	AD	-0.625798	NA	0.491138	-0.688499	0.969201
Oligodendrocyte	DUSP18	MS	0.952404	0.932362	0.491136	0.688504	0.969201
Excitatory Neuron	KDM1A	MD	0.367344	0.644922	0.478592	0.70857	0.969202
Excitatory Neuron	ZNF623	AD	-0.526877	1.12262	0.478643	-0.708486	0.969202
Excitatory Neuron	POLD2	PD	-0.727481	1.57811	0.478708	-0.708383	0.969202
Excitatory Neuron	AKR1D1	BD	0.523094	1.08022	0.478681	0.708426	0.969202
Excitatory Neuron	ISPD	MD	0.309796	0.433875	0.478725	0.708354	0.969202
Excitatory Neuron	AL359922.1	MD	-0.53038	0.866715	0.478718	-0.708366	0.969202
Excitatory Neuron	IL15RA	SZ	-0.219415	0.422174	0.478721	-0.708361	0.969202
Excitatory Neuron	NCAPG2	SZ	0.563133	0.984741	0.478747	0.708319	0.969202
Excitatory Neuron	PSMF1	BD	-0.347965	0.569845	0.478761	-0.708297	0.969202
Excitatory Neuron	MAGI1	BD	0.999	2.04144	0.478804	0.708228	0.969202
Excitatory Neuron	TFR2	PD	-0.569723	0.951386	0.47881	-0.708218	0.969202
Excitatory Neuron	CCDC186	MD	-0.287558	0.493672	0.47881	-0.708218	0.969202
Excitatory Neuron	COQ8A	BD	-0.294039	0.666771	0.478861	-0.708136	0.969202
Excitatory Neuron	FAM193B	MD	0.390032	0.425478	0.478828	0.708189	0.969202
Excitatory Neuron	LY6E	SZ	-0.359628	0.519653	0.478842	-0.708166	0.969202
Excitatory Neuron	TEX10	SZ	0.482733	0.60671	0.478875	0.708113	0.969202
Excitatory Neuron	AC093151.3	AD	-0.358235	0.478797	0.478954	-0.707985	0.969202
Excitatory Neuron	SPAG7	SZ	-0.999	3.85151	0.478944	-0.708002	0.969202
Excitatory Neuron	ZNF814	MS	-0.998895	3.03478	0.478966	-0.707966	0.969202
Excitatory Neuron	PRMT2	MS	0.536939	1.27005	0.478956	0.707983	0.969202
Excitatory Neuron	LINC00637	MS	0.52916	0.615587	0.478977	0.707948	0.969202
Excitatory Neuron	TENT2	MS	0.459234	0.493636	0.478991	0.707926	0.969202
Excitatory Neuron	AC244517.10	AD	0.264756	0.310158	0.478988	0.707932	0.969202
Excitatory Neuron	MESP2	MD	-0.371514	0.652496	0.478991	-0.707927	0.969202
Excitatory Neuron	OSBPL3	MS	-0.932689	1.60931	0.479	-0.707912	0.969202
Excitatory Neuron	LINC00467	MD	0.95521	2.40432	0.479033	0.707858	0.969202
Excitatory Neuron	MRAS	MD	-0.581566	1.21158	0.479048	-0.707834	0.969202
Excitatory Neuron	NAF1	MD	0.84197	1.23865	0.479029	0.707866	0.969202
Excitatory Neuron	ORC6	SZ	-0.956678	NA	0.479032	-0.707861	0.969202
Excitatory Neuron	TSC1	MS	-0.873202	2.07343	0.47909	-0.707768	0.969202
Excitatory Neuron	SAV1	MS	-0.930793	NA	0.479106	-0.707741	0.969202
Excitatory Neuron	ZNF778	MD	0.999	4.2712	0.479072	0.707797	0.969202
Excitatory Neuron	SSBP4	PD	0.543623	0.936041	0.479093	0.707761	0.969202
Excitatory Neuron	XRCC6	MS	-0.998833	3.91551	0.479084	-0.707777	0.969202
Excitatory Neuron	CNTFR	AD	-0.441794	0.746609	0.479113	-0.70773	0.969202
Astrocyte	AL136962.1	BD	0.980104	NA	0.399836	0.841914	0.969206
Astrocyte	ZNF219	MD	-0.303516	0.450462	0.399835	-0.841916	0.969206
Astrocyte	AC114546.1	MS	0.657261	1.5017	0.399868	0.841857	0.96922
Astrocyte	LINC00665	MS	-0.391589	0.503506	0.399881	-0.841833	0.96922
Oligodendrocyte	ADRA2B	AD	-0.656322	2.18617	0.491182	-0.68843	0.969221
Astrocyte	GNAI3	AD	-0.408436	0.556736	0.399904	-0.841793	0.969227
Excitatory Neuron	STK3	MD	0.734546	2.38884	0.479169	0.70764	0.969228
Excitatory Neuron	SRSF8	AD	-0.733938	0.781255	0.479173	-0.707634	0.969228
Excitatory Neuron	EVA1C	MS	0.497496	0.935863	0.479153	0.707666	0.969228
Inhibitory Neuron	STIM2	MD	0.693045	0.418162	0.472246	0.718829	0.969246
Inhibitory Neuron	SCG5	PD	-0.348925	0.480495	0.472257	-0.718812	0.969246
Inhibitory Neuron	AC092162.2	MD	0.999	2.80548	0.472297	0.718747	0.969246
Inhibitory Neuron	AL357055.3	MD	-0.544327	1.02648	0.472383	-0.718608	0.969246
Inhibitory Neuron	MSTN	AD	0.673658	1.54877	0.472372	0.718625	0.969246
Inhibitory Neuron	UTRN	BD	0.568866	0.53668	0.472373	0.718624	0.969246
Inhibitory Neuron	GPLD1	MD	-0.776596	1.08551	0.472397	-0.718585	0.969246
Inhibitory Neuron	BRF2	PD	0.396953	0.761164	0.472378	0.718615	0.969246
Inhibitory Neuron	ANKRD18B	MS	-0.29125	0.645065	0.472349	-0.718662	0.969246
Inhibitory Neuron	OSBPL5	AD	0.523916	1.12016	0.472413	0.718558	0.969246
Inhibitory Neuron	PDCD7	BD	-0.415556	0.850569	0.472345	-0.718668	0.969246
OPC	DEAF1	SZ	0.458294	0.491326	0.444287	0.764974	0.969246
OPC	ASCC3	AD	-0.872233	NA	0.444312	-0.764932	0.969255
Oligodendrocyte	HNMT	BD	0.608143	1.25752	0.49126	0.688306	0.969262
Oligodendrocyte	LGI3	MD	0.324423	0.639236	0.491225	0.688362	0.969262
Oligodendrocyte	GTF3C5	PD	-0.998949	2.09314	0.491266	-0.688296	0.969262
Oligodendrocyte	NOL10	SZ	0.399282	0.576413	0.49131	0.688227	0.969264
Oligodendrocyte	CHD8	SZ	0.355277	0.518244	0.491305	0.688235	0.969264
Astrocyte	KCP	MS	0.8197	0.874475	0.399941	0.841726	0.96927
Excitatory Neuron	LIMD1	BD	0.628755	0.765395	0.479258	0.707497	0.969272
Excitatory Neuron	ERCC4	AD	0.350166	0.485128	0.479246	0.707516	0.969272
Excitatory Neuron	ULK2	MD	-0.67116	0.821702	0.479233	-0.707537	0.969272
Excitatory Neuron	PTPRT	MD	-0.386859	0.489647	0.479272	-0.707474	0.969272
Excitatory Neuron	SYT6	SZ	0.999	NA	0.479288	0.707449	0.969272
Excitatory Neuron	UNC13D	MD	0.377905	0.695677	0.479295	0.707437	0.969272
Excitatory Neuron	WSB1	SZ	-0.582168	1.64144	0.479309	-0.707415	0.969272
Excitatory Neuron	MMAA	SZ	-0.612566	0.774038	0.479339	-0.707365	0.969272
Excitatory Neuron	SLC46A1	BD	0.999	2.2407	0.479349	0.70735	0.969272
Excitatory Neuron	ARHGAP32	AD	-0.18847	0.41585	0.479378	-0.707303	0.969272
Excitatory Neuron	PHAX	MS	-0.626215	NA	0.479398	-0.707272	0.969272
Excitatory Neuron	AL359710.1	BD	-0.798938	1.21665	0.479392	-0.70728	0.969272
Excitatory Neuron	EXD2	PD	0.5508	1.04843	0.479396	0.707275	0.969272
Microglia	LMNB1	AD	0.999	2.28767	0.428824	0.791206	0.969282
Microglia	ADAM8	AD	0.49391	1.34509	0.428831	0.791194	0.969282
Inhibitory Neuron	AC006213.1	BD	0.483013	0.893642	0.472449	0.7185	0.969283
OPC	UMAD1	AD	-0.3775	0.601922	0.444346	-0.764874	0.969284
Astrocyte	GDI2	MD	-0.391197	0.433153	0.399982	-0.841653	0.969288
Astrocyte	DDX52	MD	0.837612	0.956572	0.399988	0.841642	0.969288
Excitatory Neuron	ITPKA	AD	0.998579	6.83667	0.479422	0.707232	0.969289
OPC	TUBB2B	MD	0.536949	0.660714	0.44437	0.764835	0.96929
OPC	AC099792.1	AD	0.332265	0.501718	0.44441	0.764767	0.969297
OPC	TRIM71	MS	-0.748426	0.959791	0.444436	-0.764724	0.969297
OPC	DPH7	SZ	0.999	2.48013	0.44444	0.764716	0.969297
OPC	CMPK2	SZ	-0.257785	0.367106	0.444457	-0.764688	0.969297
Oligodendrocyte	ASH2L	PD	0.489548	0.717549	0.491351	0.688162	0.969302
Oligodendrocyte	PTPN22	SZ	-0.263655	0.614006	0.491415	-0.68806	0.969307
Oligodendrocyte	KLHL31	MD	0.592012	1.86818	0.491478	0.68796	0.969307
Oligodendrocyte	DHCR7	MS	0.962627	3.56438	0.491402	0.688081	0.969307
Oligodendrocyte	EPB42	AD	-0.960734	1.46538	0.491457	-0.687993	0.969307
Oligodendrocyte	ZNF200	SZ	0.429795	0.660717	0.491435	0.688027	0.969307
Oligodendrocyte	PIGT	MD	0.287916	0.434648	0.49148	0.687957	0.969307
Oligodendrocyte	HSD17B6	BD	-0.675643	1.23128	0.491511	-0.687907	0.969327
OPC	ACAD8	MD	0.187293	0.370727	0.444502	0.764612	0.969328
OPC	ZNRF2	AD	0.336591	0.429591	0.444516	0.76459	0.969328
OPC	UNC5CL	PD	-0.387964	0.853915	0.444535	-0.764558	0.969328
Astrocyte	SPATS2L	SZ	-0.998673	NA	0.400067	-0.841501	0.969336
Astrocyte	TTC7A	AD	0.721433	1.07551	0.400056	0.841522	0.969336
Astrocyte	ZNF703	AD	-0.727415	1.88291	0.400044	-0.841542	0.969336
Astrocyte	LINC01605	MD	0.38174	0.417576	0.400088	0.841464	0.969338
Oligodendrocyte	SCN10A	BD	-0.506759	1.24068	0.49155	-0.687845	0.969351
Oligodendrocyte	AC087473.1	MS	-0.999	3.75795	0.491566	-0.68782	0.969351
Oligodendrocyte	SP140	PD	-0.341293	0.659471	0.491632	-0.687715	0.969357
Oligodendrocyte	NRIP2	PD	-0.446441	0.846731	0.491616	-0.68774	0.969357
Oligodendrocyte	RETREG3	AD	-0.903172	1.18843	0.491611	-0.687749	0.969357
Inhibitory Neuron	LINC01098	SZ	-0.354429	0.449963	0.472506	-0.718408	0.969364
Endothelial	CYP24A1	PD	0.59168	0.694445	0.394677	0.851166	0.969371
Astrocyte	PCED1B	SZ	0.615485	0.725093	0.400147	0.841358	0.969378
Astrocyte	LINC01896	PD	0.658529	1.39934	0.400152	0.84135	0.969378
Astrocyte	SPPL2A	PD	-0.324223	0.432398	0.400164	-0.841328	0.969378
Astrocyte	HARBI1	MD	0.97353	1.06345	0.400183	0.841294	0.969378
Inhibitory Neuron	GPR83	PD	-0.999	1.61473	0.47253	-0.718368	0.969378
Oligodendrocyte	C7orf26	MD	0.329154	0.523603	0.491679	0.687641	0.969407
Endothelial	SLC35D1	AD	-0.999	2.13105	0.394768	-0.851002	0.969411
Endothelial	RALGAPA1	AD	-0.985975	2.85563	0.39475	-0.851034	0.969411
Endothelial	ARHGAP27	MS	0.98954	1.86884	0.394777	0.850986	0.969411
Endothelial	ALKBH5	PD	0.52829	0.843898	0.394768	0.851003	0.969411
Oligodendrocyte	SEC24B	MS	0.42719	0.881186	0.491704	0.687601	0.969415
Microglia	PID1	PD	0.66852	1.05156	0.428943	0.791001	0.96942
Microglia	PSTPIP1	SZ	0.546611	1.03849	0.428918	0.791044	0.96942
Inhibitory Neuron	AC244021.1	SZ	-0.347501	NA	0.472589	-0.718273	0.969425
Inhibitory Neuron	ZNF582	BD	-0.882737	1.98648	0.472596	-0.718261	0.969425
Inhibitory Neuron	PGM1	MD	0.708028	0.748098	0.472627	0.718212	0.969425
Inhibitory Neuron	RBSN	AD	-0.477119	1.15371	0.472693	-0.718104	0.969425
Inhibitory Neuron	PPP2R5D	PD	0.590145	0.959791	0.472688	0.718113	0.969425
Inhibitory Neuron	MLLT3	BD	-0.999	2.18057	0.472615	-0.718232	0.969425
Inhibitory Neuron	GTF2F2	PD	-0.999	2.45901	0.472647	-0.718179	0.969425
Inhibitory Neuron	PPP1R12C	MS	-0.831162	1.44533	0.472671	-0.71814	0.969425
Endothelial	FTSJ3	SZ	0.867597	NA	0.394809	0.850929	0.969437
Astrocyte	TTLL5	SZ	0.415642	0.865685	0.400229	0.841213	0.96944
Microglia	H2AFY	PD	0.409788	0.592622	0.429005	0.790895	0.969445
Microglia	LINC02625	SZ	-0.457445	0.547551	0.42905	-0.790818	0.969445
Microglia	SULT1A4	MS	-0.998284	NA	0.429056	-0.790808	0.969445
Microglia	AC015912.3	SZ	0.216794	0.315961	0.429042	0.790832	0.969445
OPC	LINC00645	MD	0.999	NA	0.444617	0.76442	0.969461
Excitatory Neuron	BRDT	MD	-0.728269	1.29715	0.479743	-0.706716	0.969464
Excitatory Neuron	CROCC	MD	0.281621	0.484234	0.479667	0.706837	0.969464
Excitatory Neuron	CELSR3	BD	0.999	NA	0.479696	0.706792	0.969464
Excitatory Neuron	DVL3	MD	0.568267	0.816174	0.47956	0.70701	0.969464
Excitatory Neuron	LINC02009	AD	0.279224	0.47572	0.479699	0.706787	0.969464
Excitatory Neuron	FAM160A1	BD	-0.851023	NA	0.479734	-0.706731	0.969464
Excitatory Neuron	EYA4	MS	-0.440255	0.885759	0.479727	-0.706741	0.969464
Excitatory Neuron	AC100818.1	MD	0.614484	0.434404	0.479537	0.707047	0.969464
Excitatory Neuron	NCOA4	SZ	0.382888	NA	0.479687	0.706806	0.969464
Excitatory Neuron	HIPK3	PD	0.764415	1.14479	0.479613	0.706924	0.969464
Excitatory Neuron	BTG1	MS	-0.924067	1.99847	0.479665	-0.706841	0.969464
Excitatory Neuron	NUP107	MS	0.958719	2.45177	0.479622	0.706911	0.969464
Excitatory Neuron	AC027288.3	BD	-0.69811	1.62962	0.479665	-0.706842	0.969464
Excitatory Neuron	MYH3	BD	0.999	NA	0.479711	0.706767	0.969464
Excitatory Neuron	BRCA1	AD	0.999	2.44136	0.479559	0.707012	0.969464
Oligodendrocyte	FAAP20	BD	0.676887	0.633238	0.491802	0.687445	0.969469
Oligodendrocyte	CEP164	MD	-0.145388	0.417477	0.49181	-0.687432	0.969469
Oligodendrocyte	R3HDM4	SZ	0.325398	0.408692	0.491803	0.687444	0.969469
Oligodendrocyte	SCMH1	AD	-0.169663	0.301191	0.491816	-0.687423	0.969469
Inhibitory Neuron	AL357054.3	MS	-0.941617	1.65337	0.472746	-0.718019	0.969481
Inhibitory Neuron	FAM76A	SZ	0.762029	1.00672	0.472833	0.717877	0.969481
Inhibitory Neuron	EMC1	AD	0.35447	0.78076	0.472891	0.717783	0.969481
Inhibitory Neuron	LINC01031	AD	0.464233	2.48729	0.472858	0.717836	0.969481
Inhibitory Neuron	LTBP1	SZ	0.999	NA	0.472976	0.717646	0.969481
Inhibitory Neuron	KIAA0232	BD	0.931012	2.43682	0.472911	0.717751	0.969481
Inhibitory Neuron	CEP120	BD	0.867633	1.3395	0.472983	0.717635	0.969481
Inhibitory Neuron	PPP1R35	BD	0.997887	3.75359	0.472933	0.717715	0.969481
Inhibitory Neuron	MPP6	MD	-0.428485	0.47071	0.472963	-0.717666	0.969481
Inhibitory Neuron	CHRNA10	SZ	0.543054	0.979634	0.472918	0.71774	0.969481
Inhibitory Neuron	ADPRHL1	AD	-0.37004	0.580237	0.472949	-0.71769	0.969481
Inhibitory Neuron	C15orf61	BD	0.826415	2.38933	0.472786	0.717954	0.969481
Inhibitory Neuron	SLC25A10	PD	-0.417601	0.60292	0.472814	-0.717907	0.969481
Inhibitory Neuron	AC005837.2	BD	-0.998933	1.93813	0.472888	-0.717787	0.969481
Inhibitory Neuron	ZNF814	SZ	0.516614	0.991916	0.472796	0.717937	0.969481
Inhibitory Neuron	AL133245.1	PD	0.804033	1.46747	0.473014	0.717583	0.969484
Inhibitory Neuron	AL049650.1	SZ	-0.281955	0.368591	0.473019	-0.717575	0.969484
Endothelial	LBH	MS	0.999	NA	0.394868	0.850822	0.969493
Endothelial	TMEM39A	AD	-0.449002	0.508178	0.394874	-0.850812	0.969493
Inhibitory Neuron	SESTD1	AD	-0.633034	0.722353	0.473042	-0.717538	0.969495
Inhibitory Neuron	BIVM-ERCC5	PD	0.999	2.11522	0.47306	0.717509	0.969495
Inhibitory Neuron	TRIM9	MD	0.561213	0.814223	0.473085	0.717469	0.969497
Inhibitory Neuron	ADPRM	BD	-0.882915	1.0988	0.473105	-0.717437	0.969497
Inhibitory Neuron	KCNK2	MS	-0.76935	1.01947	0.473113	-0.717423	0.969497
Excitatory Neuron	ZNF354C	PD	0.998594	3.32534	0.479779	0.706659	0.969504
Inhibitory Neuron	ETV4	AD	-0.417174	0.699085	0.473134	-0.717389	0.969504
Oligodendrocyte	ABHD17A	BD	0.513181	0.691301	0.491861	0.687351	0.969517
Inhibitory Neuron	RBSN	MD	0.710688	1.47509	0.473176	0.717321	0.969518
Inhibitory Neuron	AL450423.1	MS	0.588368	1.02212	0.473161	0.717345	0.969518
Endothelial	FCGR2B	MS	0.64168	1.06163	0.395311	0.850026	0.969519
Endothelial	AC093151.3	PD	0.872822	1.58131	0.395022	0.850545	0.969519
Endothelial	CFAP57	SZ	-0.566108	0.471658	0.395406	-0.849854	0.969519
Endothelial	AL034417.2	AD	0.999	NA	0.395294	0.850056	0.969519
Endothelial	SESTD1	MS	-0.857051	2.11564	0.394954	-0.850669	0.969519
Endothelial	AGPS	SZ	0.563632	0.807686	0.395491	0.849701	0.969519
Endothelial	PLS1	BD	0.999	1.07311	0.395065	0.850469	0.969519
Endothelial	SCN11A	AD	0.998927	4.13223	0.395476	0.849728	0.969519
Endothelial	FRYL	MD	-0.969983	1.10572	0.395403	-0.849859	0.969519
Endothelial	MOB1B	AD	0.532788	0.653277	0.395097	0.850411	0.969519
Endothelial	CYSTM1	SZ	0.437302	0.54848	0.395429	0.849813	0.969519
Endothelial	NT5E	MS	-0.739207	1.52152	0.395007	-0.850572	0.969519
Endothelial	SMC5	SZ	-0.999	1.75629	0.395251	-0.850133	0.969519
Endothelial	PHF19	AD	0.999	2.5637	0.395378	0.849904	0.969519
Endothelial	CCT2	MS	-0.806439	0.906866	0.395493	-0.849698	0.969519
Endothelial	NAXD	MD	-0.466652	0.533907	0.395158	-0.850301	0.969519
Endothelial	GAS6	SZ	0.336794	0.369074	0.39535	0.849955	0.969519
Endothelial	NAXD	SZ	0.329506	0.465525	0.395004	0.850578	0.969519
Endothelial	RNF6	SZ	-0.350073	0.425291	0.395032	-0.850528	0.969519
Endothelial	LINC02256	PD	-0.999	2.54101	0.395165	-0.850287	0.969519
Endothelial	WDR61	MD	-0.660642	0.94159	0.394973	-0.850633	0.969519
Endothelial	FAM57A	BD	0.774241	2.17472	0.394964	0.850649	0.969519
Endothelial	CXCL16	SZ	0.616235	0.636322	0.39542	0.84983	0.969519
Endothelial	DUSP3	SZ	-0.62399	0.900177	0.395425	-0.849821	0.969519
Endothelial	TMEM199	SZ	-0.645599	1.33138	0.395368	-0.849923	0.969519
Endothelial	SS18	PD	-0.999	2.89893	0.395089	-0.850424	0.969519
Endothelial	TMEM238	MS	-0.999	1.75367	0.395433	-0.849806	0.969519
Endothelial	ZNF256	BD	0.989049	NA	0.39543	0.849812	0.969519
Endothelial	MIR155HG	PD	0.561619	0.816047	0.395354	0.849949	0.969519
Endothelial	PRKD1	PD	-0.999	2.5462	0.395519	-0.849652	0.96953
Astrocyte	FLAD1	AD	-0.999	2.31016	0.400306	-0.841075	0.96953
Astrocyte	PNPLA3	PD	0.688881	1.11872	0.400343	0.84101	0.96953
Astrocyte	PRPF8	SZ	0.350789	0.430111	0.400393	0.840919	0.96953
Astrocyte	FBXL13	BD	0.999	NA	0.40042	0.840871	0.96953
Astrocyte	ZNF736	MD	-0.707896	2.37701	0.40047	-0.840781	0.96953
Astrocyte	GADD45G	AD	0.62759	0.652983	0.400448	0.840822	0.96953
Astrocyte	BORA	MD	-0.238809	0.395097	0.400469	-0.840783	0.96953
Astrocyte	RHOC	SZ	-0.656054	0.578734	0.400516	-0.8407	0.96953
Astrocyte	ADGRL1	MD	-0.386131	0.524119	0.400527	-0.840681	0.96953
Astrocyte	ERV3-1	SZ	0.603799	0.50622	0.400544	0.84065	0.96953
Astrocyte	BTBD19	MS	0.999	NA	0.400569	0.840606	0.96953
Astrocyte	DPP6	MS	-0.999	2.17653	0.400655	-0.840453	0.96953
Astrocyte	KLHL7	SZ	-0.397813	0.465389	0.40064	-0.840479	0.96953
Astrocyte	ELL	PD	-0.964061	1.07563	0.400671	-0.840423	0.96953
Astrocyte	FITM2	AD	-0.532329	0.59434	0.400614	-0.840526	0.96953
Astrocyte	PPP6C	PD	-0.997403	0.42027	0.400721	-0.840335	0.96953
Astrocyte	AVIL	AD	-0.624326	0.826046	0.400796	-0.8402	0.96953
Astrocyte	CHI3L2	PD	0.999	2.1549	0.400819	0.840159	0.96953
Astrocyte	UGT2B7	AD	-0.880046	1.84364	0.400853	-0.840099	0.96953
Astrocyte	CNOT1	BD	0.917437	1.16448	0.40086	0.840087	0.96953
Astrocyte	FDPS	MD	0.999	2.21879	0.400908	0.84	0.96953
Astrocyte	KDELR1	BD	0.999	3.40925	0.400904	0.840007	0.96953
Astrocyte	AC007402.1	AD	0.465553	0.577299	0.400931	0.83996	0.96953
Astrocyte	RALGAPA2	MD	0.326939	0.465321	0.400933	0.839956	0.96953
Astrocyte	LZTR1	BD	-0.464389	0.529829	0.400991	-0.839853	0.96953
Astrocyte	NOXA1	SZ	-0.462971	0.567107	0.401001	-0.839834	0.96953
Astrocyte	RNF169	MD	0.497912	0.507631	0.401002	0.839834	0.96953
Astrocyte	SCNN1D	MS	0.605853	5.3113	0.401041	0.839763	0.96953
Astrocyte	LINC02327	AD	-0.410149	0.892062	0.401037	-0.839771	0.96953
Astrocyte	AL513314.2	MS	-0.54939	NA	0.40126	-0.839373	0.96953
Astrocyte	KCNA2	PD	-0.672291	1.23189	0.401241	-0.839406	0.96953
Astrocyte	RFX5	PD	0.998829	1.20693	0.401408	0.83911	0.96953
Astrocyte	IGSF10	MS	-0.996892	1.39289	0.401212	-0.839459	0.96953
Astrocyte	RAB5A	PD	0.917749	1.5599	0.40142	0.839088	0.96953
Astrocyte	AC004704.1	MS	-0.651918	1.26034	0.401417	-0.839094	0.96953
Astrocyte	AC016773.1	BD	-0.762416	1.50051	0.401223	-0.839439	0.96953
Astrocyte	MSMO1	AD	0.386445	0.562576	0.401412	0.839103	0.96953
Astrocyte	LINC02058	BD	-0.998948	NA	0.40116	-0.839551	0.96953
Astrocyte	TMED9	MD	-0.703518	0.58877	0.401324	-0.839258	0.96953
Astrocyte	FANCE	BD	-0.980827	2.65925	0.401298	-0.839304	0.96953
Astrocyte	FNDC1	BD	-0.403321	0.507467	0.401322	-0.839262	0.96953
Astrocyte	AC003084.1	MD	-0.658013	0.38564	0.401435	-0.839061	0.96953
Astrocyte	RBAK-RBAKDN	MD	0.20989	0.318637	0.401387	0.839147	0.96953
Astrocyte	ZNF777	MD	-0.573052	0.824783	0.40142	-0.839089	0.96953
Astrocyte	STARD3NL	SZ	-0.505582	0.507645	0.40129	-0.83932	0.96953
Astrocyte	GIGYF1	AD	-0.253965	0.335249	0.401186	-0.839505	0.96953
Astrocyte	VCPIP1	MD	0.866234	3.14642	0.401272	0.839351	0.96953
Astrocyte	DEPP1	SZ	0.87969	1.08916	0.401264	0.839366	0.96953
Astrocyte	VEZF1	MS	-0.991781	1.55637	0.401431	-0.839068	0.96953
Astrocyte	C17orf75	MD	0.383832	0.410699	0.401424	0.83908	0.96953
Astrocyte	FSTL3	MD	-0.482972	0.866658	0.401424	-0.839081	0.96953
Astrocyte	CYBRD1	MD	0.233498	0.316186	0.401492	0.83896	0.96953
Astrocyte	DHFR2	PD	-0.976176	NA	0.401498	-0.838949	0.96953
Astrocyte	SFI1	MD	0.209109	0.415234	0.401468	0.839002	0.96953
Astrocyte	LINC01908	SZ	0.550173	0.476453	0.401544	0.838868	0.96953
Astrocyte	AHCTF1	AD	0.664807	1.14908	0.40156	0.838838	0.96953
Astrocyte	PSD4	AD	0.638072	0.886328	0.401563	0.838832	0.96953
Astrocyte	TPK1	MS	0.644952	0.96641	0.401616	0.838739	0.96953
Astrocyte	PLEKHH2	MS	0.507987	0.569937	0.401985	0.838082	0.96953
Astrocyte	EIF4E2	AD	0.240008	0.401229	0.401962	0.838122	0.96953
Astrocyte	STK16	AD	0.979731	23.4053	0.401802	0.838407	0.96953
Astrocyte	DZIP1L	BD	0.999	2.38236	0.401757	0.838488	0.96953
Astrocyte	DAG1	AD	-0.952748	3.01262	0.402027	-0.838007	0.96953
Astrocyte	TBCK	BD	-0.99138	NA	0.401919	-0.838199	0.96953
Astrocyte	PDLIM3	MD	-0.766464	1.00794	0.401759	-0.838483	0.96953
Astrocyte	ADCY2	SZ	-0.325177	0.43203	0.4018	-0.83841	0.96953
Astrocyte	KIAA0319	BD	-0.873384	1.98397	0.401934	-0.838173	0.96953
Astrocyte	CCZ1B	MS	-0.999	1.48759	0.401782	-0.838443	0.96953
Astrocyte	CLDN12	MD	-0.307182	0.459198	0.402118	-0.837844	0.96953
Astrocyte	NPSR1	MD	-0.676157	1.39381	0.402043	-0.837978	0.96953
Astrocyte	SGCE	MD	-0.999	1.84976	0.401937	-0.838168	0.96953
Astrocyte	PREX2	AD	0.993061	1.67821	0.402039	0.837985	0.96953
Astrocyte	TMEM74	AD	-0.87321	2.74342	0.401813	-0.838388	0.96953
Astrocyte	GLIS3	BD	-0.581304	1.72071	0.40199	-0.838072	0.96953
Astrocyte	SURF4	MD	-0.379844	0.469777	0.401982	-0.838087	0.96953
Astrocyte	PLET1	AD	0.450566	0.702618	0.401734	0.838528	0.96953
Astrocyte	AC087239.1	PD	0.612011	0.872081	0.40179	0.838428	0.96953
Astrocyte	AC145422.1	BD	-0.98089	1.09095	0.40168	-0.838624	0.96953
Astrocyte	KNTC1	BD	0.999	3.72793	0.401977	0.838096	0.96953
Astrocyte	LIMA1	BD	0.999	2.08306	0.402048	0.837969	0.96953
Astrocyte	TCTN2	AD	0.999	5.10121	0.401744	0.838511	0.96953
Astrocyte	CATSPERB	MD	0.478393	0.448045	0.401982	0.838087	0.96953
Astrocyte	ABHD17C	SZ	-0.37962	0.411175	0.40179	-0.838429	0.96953
Astrocyte	C16orf58	MS	0.543454	1.87592	0.401896	0.83824	0.96953
Astrocyte	UQCRC2	PD	0.621834	1.38579	0.401739	0.83852	0.96953
Astrocyte	MOSMO	AD	0.885149	1.79808	0.401957	0.83813	0.96953
Astrocyte	TMC5	AD	0.554308	1.07439	0.401951	0.838142	0.96953
Astrocyte	CNTROB	PD	0.587796	0.706553	0.402106	0.837867	0.96953
Astrocyte	LINC01416	MS	-0.872613	1.1322	0.402006	-0.838043	0.96953
Astrocyte	ZNF225	MS	-0.864939	1.7662	0.401703	-0.838584	0.96953
Astrocyte	NWD1	MD	-0.484412	0.424529	0.401937	-0.838167	0.96953
Astrocyte	VAPB	AD	0.734248	1.11882	0.401725	0.838544	0.96953
Astrocyte	FHDC1	MD	0.825344	1.06009	0.402188	0.837719	0.96953
Astrocyte	WDR70	BD	-0.628934	1.25856	0.40222	-0.837662	0.96953
Astrocyte	BCAS4	BD	0.684975	0.671203	0.402222	0.83766	0.96953
Astrocyte	ZBTB41	MD	0.288999	0.91725	0.402234	0.837638	0.96953
Astrocyte	GTF3C2	PD	-0.999	NA	0.402249	-0.837611	0.96953
Astrocyte	RIPK2	SZ	-0.999	NA	0.402267	-0.837579	0.96953
Astrocyte	STAT5B	SZ	0.998797	1.21521	0.402274	0.837567	0.96953
Astrocyte	C2CD6	BD	-0.880647	1.41299	0.402284	-0.837549	0.96953
Astrocyte	GBP1	BD	0.861975	1.18571	0.402483	0.837195	0.96953
Astrocyte	ACOX3	PD	0.482977	0.684508	0.40239	0.83736	0.96953
Astrocyte	LHFPL2	BD	-0.784363	2.82548	0.402331	-0.837466	0.96953
Astrocyte	CBX5	MD	-0.671103	0.513865	0.402484	-0.837194	0.96953
Astrocyte	AC104035.1	MS	0.81878	1.35888	0.402378	0.837382	0.96953
Astrocyte	NQO1	PD	0.999	1.35191	0.402416	0.837314	0.96953
Astrocyte	NAV1	MS	0.315691	0.406404	0.402529	0.837113	0.96953
Astrocyte	AC007040.2	BD	0.349447	0.803611	0.402525	0.837119	0.96953
Astrocyte	LUC7L3	AD	-0.344111	0.425479	0.402524	-0.837122	0.96953
Astrocyte	GALNT3	AD	-0.998892	0.511471	0.402556	-0.837064	0.96953
Astrocyte	CHRNA6	PD	0.999	2.06239	0.402564	0.83705	0.96953
Astrocyte	TECPR2	MS	0.265657	0.42357	0.402587	0.837009	0.96953
Astrocyte	UNC13D	PD	0.585935	1.02076	0.402583	0.837016	0.96953
Astrocyte	TLN1	SZ	-0.289054	0.338219	0.402598	-0.836991	0.96953
Astrocyte	HHLA3	PD	0.999	2.07762	0.402627	0.836938	0.96953
Astrocyte	KPNA1	MD	-0.452716	0.882817	0.402643	-0.836911	0.96953
Astrocyte	UBXN7	AD	-0.62789	0.768916	0.402629	-0.836935	0.96953
Astrocyte	KDM4A	BD	0.652154	0.845882	0.402664	0.836873	0.96953
Astrocyte	TEX46	MD	0.337404	0.59506	0.402671	0.836861	0.96953
Astrocyte	HES5	AD	0.999	2.46996	0.402672	0.836858	0.96953
Astrocyte	ALCAM	MD	0.833717	1.04284	0.402737	0.836743	0.96953
Astrocyte	LINC00964	PD	0.999	2.0156	0.402681	0.836843	0.96953
Astrocyte	KIF27	AD	0.484408	0.538868	0.402696	0.836815	0.96953
Astrocyte	SLC35E3	BD	0.433682	0.685651	0.402733	0.83675	0.96953
Astrocyte	APAF1	MD	-0.650416	1.09115	0.402702	-0.836805	0.96953
Endothelial	AC010969.2	MD	0.459775	0.519395	0.39554	0.849614	0.969531
Excitatory Neuron	C2orf76	AD	0.461776	1.35426	0.479841	0.706558	0.969554
Excitatory Neuron	KMT2C	MD	0.50807	0.899626	0.479855	0.706536	0.969554
Excitatory Neuron	TBC1D30	SZ	0.562373	1.9154	0.479863	0.706523	0.969554
Excitatory Neuron	TVP23A	AD	-0.369632	0.643248	0.479866	-0.706519	0.969554
Inhibitory Neuron	TFB2M	SZ	-0.33431	0.471632	0.473213	-0.71726	0.969559
Inhibitory Neuron	RNF44	PD	-0.958256	1.52718	0.473235	-0.717226	0.96956
Inhibitory Neuron	INPP5J	SZ	0.779349	1.22214	0.473249	0.717203	0.96956
Inhibitory Neuron	LRRC4	PD	-0.998867	1.22753	0.473305	-0.717112	0.969567
Inhibitory Neuron	MATN2	SZ	0.196971	0.748873	0.473289	0.717137	0.969567
Inhibitory Neuron	COL15A1	MD	-0.643134	0.722413	0.47328	-0.717153	0.969567
OPC	ATXN2L	MS	-0.970581	NA	0.444689	-0.764299	0.969572
Endothelial	ZNF7	AD	0.830936	7.06719	0.39558	0.849542	0.969576
Microglia	ZNF746	MD	-0.588258	1.54103	0.429191	-0.790578	0.969577
Microglia	AL122019.1	PD	0.711908	1.00453	0.429455	0.790124	0.969577
Microglia	TANC1	MD	-0.605473	0.760663	0.429659	-0.789775	0.969577
Microglia	CYP8B1	MS	-0.934565	1.78567	0.429243	-0.790488	0.969577
Microglia	CBLB	MD	0.657076	0.860723	0.429543	0.789973	0.969577
Microglia	DDX60L	PD	-0.99873	NA	0.429553	-0.789956	0.969577
Microglia	AC093772.1	SZ	-0.860845	1.91389	0.429668	-0.789761	0.969577
Microglia	UVSSA	AD	0.432105	0.674458	0.429367	0.790275	0.969577
Microglia	PCYOX1L	PD	0.811917	NA	0.429617	0.789847	0.969577
Microglia	UIMC1	AD	-0.613435	0.570086	0.429559	-0.789946	0.969577
Microglia	HIST1H2BC	AD	0.931137	1.83101	0.429309	0.790375	0.969577
Microglia	KPNA5	AD	0.35425	0.53433	0.429577	0.789916	0.969577
Microglia	PRDM1	AD	-0.425438	0.572049	0.42943	-0.790168	0.969577
Microglia	AC007384.1	SZ	0.64752	0.629872	0.429567	0.789933	0.969577
Microglia	HCFC2	MD	-0.999	2.73976	0.429297	-0.790395	0.969577
Microglia	EFL1	MD	0.426781	0.555963	0.429376	0.79026	0.969577
Microglia	ZNF592	AD	-0.968155	NA	0.429606	-0.789866	0.969577
Microglia	ZNF276	AD	-0.776838	1.49994	0.429327	-0.790344	0.969577
Microglia	C1QTNF6	SZ	-0.698889	1.36106	0.429569	-0.78993	0.969577
Microglia	ENPP1	MD	-0.584078	0.642519	0.429689	-0.789723	0.969577
Microglia	SETMAR	MD	0.558151	1.06123	0.429727	0.78966	0.969577
Microglia	PRSS36	MS	-0.652662	1.34123	0.429709	-0.789689	0.969577
Microglia	AL121999.1	SZ	0.270552	0.584365	0.429739	0.789638	0.969577
Microglia	CD6	BD	-0.686994	NA	0.429783	-0.789563	0.969577
Microglia	GLB1	AD	-0.436683	0.557921	0.429794	-0.789544	0.969577
Microglia	SLC7A6OS	SZ	0.409219	0.782355	0.429843	0.789461	0.969577
Microglia	RETREG3	MD	0.933547	1.33937	0.429845	0.789457	0.969577
Microglia	RNASEL	PD	-0.999	NA	0.429958	-0.789264	0.969577
Microglia	EXOSC10	SZ	-0.998528	0.722077	0.430028	-0.789143	0.969577
Microglia	IKZF1	PD	0.810028	1.07991	0.429941	0.789292	0.969577
Microglia	ZNF703	SZ	0.409922	0.555474	0.429974	0.789237	0.969577
Microglia	AC068643.1	BD	-0.335436	0.743089	0.430017	-0.789163	0.969577
Microglia	AC026458.2	AD	0.695599	1.3796	0.429986	0.789216	0.969577
Microglia	ZNF615	BD	-0.999	1.90084	0.429913	-0.78934	0.969577
Microglia	CDPF1	AD	-0.901003	3.36638	0.430014	-0.789168	0.969577
Microglia	CSKMT	SZ	0.468792	0.787068	0.430075	0.789063	0.969577
Microglia	TRNT1	PD	-0.843146	1.55185	0.430152	-0.788932	0.969577
Microglia	CDK19	MS	-0.540837	7.21565	0.430143	-0.788947	0.969577
Microglia	USP6NL	BD	0.999	2.04903	0.430121	0.788985	0.969577
Microglia	SMC3	AD	0.391455	0.643864	0.430181	0.788883	0.969577
Microglia	AC007529.2	PD	0.964436	6.85536	0.430224	0.788808	0.969577
Microglia	CORO1C	MD	0.305401	0.598031	0.430226	0.788805	0.969577
Microglia	PTPN6	SZ	0.375071	0.534711	0.430199	0.788851	0.969577
Microglia	IKZF4	AD	-0.708707	5.70764	0.430286	-0.788702	0.969577
Microglia	MAPK1IP1L	MS	0.787271	NA	0.430258	0.78875	0.969577
Microglia	NUP85	MS	0.406157	0.61965	0.430262	0.788744	0.969577
Oligodendrocyte	AL360181.3	MD	-0.552409	1.4941	0.491915	-0.687267	0.96958
Microglia	CARD14	BD	-0.647631	0.692094	0.430334	-0.788621	0.969589
Microglia	PCP2	SZ	-0.529565	0.814204	0.430362	-0.788573	0.969589
Microglia	THAP6	PD	0.409498	0.597581	0.430417	0.788477	0.969589
Microglia	PACS2	MD	-0.400927	0.578525	0.430413	-0.788486	0.969589
Microglia	KRAS	PD	0.960016	1.32748	0.430457	0.788409	0.969589
Microglia	PARVG	MD	0.999	1.82405	0.430459	0.788406	0.969589
Microglia	TMX3	SZ	0.560208	0.984768	0.43047	0.788388	0.969589
Oligodendrocyte	FZD5	SZ	0.529926	0.741573	0.49197	0.687179	0.969606
Oligodendrocyte	PABPC1	PD	0.650103	1.17647	0.49196	0.687195	0.969606
Oligodendrocyte	AC078846.1	AD	-0.513178	0.9603	0.492087	-0.686993	0.969614
Oligodendrocyte	WBP4	MS	-0.329826	6.09132	0.492072	-0.687017	0.969614
Oligodendrocyte	SCAF4	AD	0.555572	0.731086	0.492075	0.687013	0.969614
Oligodendrocyte	LMNB1	PD	-0.34161	0.490452	0.49216	-0.686877	0.969614
Oligodendrocyte	NR3C1	AD	-0.283773	0.511182	0.492148	-0.686896	0.969614
Oligodendrocyte	EPM2A	MD	-0.435906	1.0572	0.49212	-0.686941	0.969614
Oligodendrocyte	VPS16	PD	0.376339	0.739245	0.492165	0.686869	0.969614
Oligodendrocyte	HAX1	PD	0.401314	0.620462	0.49224	0.68675	0.969614
Oligodendrocyte	TARDBP	BD	-0.994042	NA	0.492244	-0.686744	0.969614
Oligodendrocyte	STXBP5	MD	0.233346	0.359602	0.492227	0.686772	0.969614
Oligodendrocyte	NUDCD1	MD	0.417931	0.568067	0.49219	0.686829	0.969614
Oligodendrocyte	DNAH10	BD	0.956774	NA	0.492251	0.686734	0.969614
Oligodendrocyte	KLRG1	SZ	-0.723342	1.02275	0.492258	-0.686722	0.969614
Oligodendrocyte	AC110285.5	AD	-0.382394	0.441887	0.492271	-0.686702	0.969614
Astrocyte	LUCAT1	AD	0.998976	1.55906	0.402836	0.836567	0.969626
Astrocyte	CDK2	SZ	0.793807	0.563312	0.402823	0.836589	0.969626
Astrocyte	LINC01580	AD	0.243384	0.593943	0.402821	0.836594	0.969626
Astrocyte	NCAPD3	MD	-0.317746	0.324573	0.402859	-0.836527	0.969626
Astrocyte	TIMM29	SZ	0.392956	0.440904	0.402876	0.836496	0.969626
Excitatory Neuron	RNFT1	SZ	-0.999	2.94542	0.479918	-0.706435	0.969628
Excitatory Neuron	PIKFYVE	AD	0.406115	0.457454	0.479978	0.706339	0.969639
Excitatory Neuron	TBL1XR1	MD	-0.296955	0.507445	0.479986	-0.706325	0.969639
Excitatory Neuron	TRIM24	MD	-0.568563	0.490575	0.479972	-0.706347	0.969639
Excitatory Neuron	NUDT4	AD	0.342695	0.554791	0.479975	0.706342	0.969639
Excitatory Neuron	DCAF16	MD	-0.194689	0.306031	0.480018	-0.706274	0.969644
Excitatory Neuron	TOMM22	AD	-0.431972	0.525906	0.480023	-0.706265	0.969644
Excitatory Neuron	SLC35B1	PD	0.997954	NA	0.480035	0.706246	0.969644
Endothelial	CCDC69	SZ	0.73152	0.808734	0.395628	0.849455	0.969644
OPC	EVA1A	MS	0.40876	0.529407	0.444823	0.764074	0.969647
OPC	ASB14	PD	-0.859773	1.18569	0.44478	-0.764146	0.969647
OPC	PXDC1	MS	0.999	2.80646	0.444833	0.764058	0.969647
OPC	ASB13	AD	0.509356	0.59923	0.444787	0.764135	0.969647
OPC	ZNF829	SZ	0.651429	0.750565	0.444778	0.76415	0.969647
OPC	AC006058.1	MD	-0.524341	0.462962	0.444849	-0.76403	0.969647
Oligodendrocyte	C2orf92	AD	0.990372	1.57763	0.492313	0.686635	0.969656
OPC	HMX1	BD	0.999	2.09183	0.444894	0.763954	0.969675
OPC	CCKAR	BD	-0.53319	0.543826	0.44494	-0.763879	0.969675
OPC	TBC1D14	BD	0.944123	8.42517	0.444952	0.763859	0.969675
OPC	XPO5	AD	-0.5563	0.900837	0.444946	-0.763868	0.969675
OPC	SQLE	MS	0.997181	NA	0.445005	0.763769	0.969675
OPC	MAGI1	AD	0.556048	1.51192	0.445036	0.763717	0.969675
OPC	NAF1	BD	0.590529	1.639	0.44505	0.763694	0.969675
OPC	NARS2	BD	0.999	1.70491	0.445065	0.763668	0.969675
OPC	WDR90	MD	0.587464	0.883437	0.445037	0.763715	0.969675
OPC	THAP8	MS	-0.387901	0.587641	0.445073	-0.763656	0.969675
Astrocyte	SCAMP3	MD	0.766366	1.58643	0.402935	0.836392	0.969681
Astrocyte	MLLT10	SZ	0.600155	1.53723	0.402938	0.836386	0.969681
Excitatory Neuron	ATXN7L1	MD	0.54013	0.892502	0.480084	0.706168	0.969682
Excitatory Neuron	PPL	MS	0.463708	0.499579	0.480085	0.706165	0.969682
Microglia	LINC02642	MD	0.286881	0.402568	0.430537	0.788274	0.969682
Inhibitory Neuron	CBX7	AD	0.416076	0.721253	0.473386	0.716981	0.969682
Inhibitory Neuron	NID1	MD	0.460022	0.602809	0.473466	0.716851	0.969682
Inhibitory Neuron	SEMA6C	MD	0.999	3.49333	0.473446	0.716883	0.969682
Inhibitory Neuron	NIPAL3	AD	0.390201	0.503689	0.473442	0.71689	0.969682
Inhibitory Neuron	WASL	AD	-0.998814	NA	0.473499	-0.716798	0.969682
Inhibitory Neuron	TMEM268	PD	0.959748	NA	0.473546	0.716722	0.969682
Inhibitory Neuron	FAM111A-DT	MD	-0.454175	0.936895	0.473601	-0.716633	0.969682
Inhibitory Neuron	DDB1	SZ	0.614996	1.23508	0.473605	0.716626	0.969682
Inhibitory Neuron	AC087239.1	PD	-0.845935	1.41406	0.473583	-0.716662	0.969682
Inhibitory Neuron	DENR	AD	-0.316352	0.33559	0.473575	-0.716674	0.969682
Inhibitory Neuron	FUT8	AD	0.317675	0.573669	0.473542	0.716728	0.969682
Inhibitory Neuron	LINC02094	MD	-0.390489	0.77817	0.473591	-0.716649	0.969682
Inhibitory Neuron	AC005726.1	SZ	-0.325794	1.24667	0.473536	-0.716738	0.969682
Inhibitory Neuron	PLD3	BD	0.970747	2.99175	0.473606	0.716624	0.969682
Inhibitory Neuron	PTPN20	AD	-0.999	NA	0.473623	-0.716596	0.969682
Endothelial	TVP23B	MD	0.999	2.00271	0.39567	0.84938	0.969695
Microglia	RNPC3	AD	-0.999	2.55017	0.43057	-0.788216	0.969701
OPC	AL359706.1	AD	0.626675	1.70095	0.44511	0.763592	0.969711
Astrocyte	HNRNPUL1	PD	0.999	1.83991	0.402972	0.836325	0.969715
Inhibitory Neuron	OTUD4	SZ	-0.948497	NA	0.473699	-0.716474	0.969732
Inhibitory Neuron	ZNF484	PD	0.64056	1.38075	0.473675	0.716512	0.969732
Inhibitory Neuron	Z82217.1	MD	-0.278624	0.405268	0.4737	-0.716472	0.969732
Excitatory Neuron	DNAH6	SZ	-0.351252	0.732058	0.480171	-0.706028	0.969732
Excitatory Neuron	SLC22A5	MD	0.656592	NA	0.480198	0.705985	0.969732
Excitatory Neuron	GABBR2	AD	0.537916	1.32511	0.480186	0.706004	0.969732
Excitatory Neuron	CPEB1	BD	0.322758	0.571838	0.480186	0.706003	0.969732
Excitatory Neuron	HHLA2	MS	0.469241	0.70668	0.480201	0.70598	0.969732
Excitatory Neuron	C10orf67	AD	0.548759	0.785284	0.480221	0.705947	0.969732
Excitatory Neuron	DCAF7	SZ	0.624765	1.0144	0.480248	0.705904	0.969732
Excitatory Neuron	EMC1	SZ	-0.362505	0.602805	0.480269	-0.70587	0.969732
Excitatory Neuron	CDK5R1	MD	0.255686	0.41735	0.480263	0.70588	0.969732
Excitatory Neuron	JAZF1	PD	0.999	2.45823	0.480289	0.705839	0.969732
Excitatory Neuron	MPHOSPH10	MS	-0.979795	1.46014	0.480294	-0.70583	0.969732
Excitatory Neuron	TIMM9	PD	-0.917328	1.63294	0.480305	-0.705811	0.969732
Excitatory Neuron	TSPAN31	SZ	-0.367185	0.696374	0.480331	-0.705771	0.969732
Excitatory Neuron	BCL11A	SZ	-0.640254	0.659883	0.480353	-0.705735	0.969732
Excitatory Neuron	NUDCD1	MD	0.444892	0.623907	0.480395	0.705667	0.969732
Excitatory Neuron	TRMT10A	MD	0.67111	1.81128	0.480431	0.705609	0.969732
Excitatory Neuron	C9orf116	SZ	0.478205	0.72477	0.480431	0.705609	0.969732
Excitatory Neuron	AL359915.1	MD	-0.702296	1.39634	0.480461	-0.705561	0.969732
Excitatory Neuron	SMO	MD	-0.296468	0.307496	0.480476	-0.705537	0.969732
Excitatory Neuron	KIAA0895	SZ	0.521674	1.01835	0.4805	0.705499	0.969732
Excitatory Neuron	SEMA4B	MD	-0.414252	0.476086	0.480503	-0.705493	0.969732
Excitatory Neuron	LINC01242	MD	-0.472321	1.05106	0.480543	-0.70543	0.969732
Excitatory Neuron	SAXO1	AD	-0.68916	1.16546	0.480548	-0.705422	0.969732
Excitatory Neuron	FUBP1	AD	0.42277	0.593147	0.480575	0.705377	0.969732
Excitatory Neuron	LINC01680	AD	0.404878	0.443633	0.480627	0.705294	0.969732
Excitatory Neuron	B3GNT2	PD	0.62252	0.820437	0.480602	0.705335	0.969732
Excitatory Neuron	ATR	BD	-0.432091	0.637247	0.480619	-0.705307	0.969732
Excitatory Neuron	C6orf62	SZ	0.28945	0.497358	0.480623	0.7053	0.969732
Excitatory Neuron	NPTX2	PD	-0.998844	1.52347	0.480559	-0.705404	0.969732
Excitatory Neuron	FAF1	MD	-0.999	2.64314	0.480704	-0.70517	0.969732
Excitatory Neuron	AC012370.2	BD	-0.318311	0.586552	0.480648	-0.705261	0.969732
Excitatory Neuron	SFRP2	MS	-0.939325	1.49311	0.480702	-0.705175	0.969732
Excitatory Neuron	AADAT	AD	-0.78333	1.07244	0.480645	-0.705265	0.969732
Excitatory Neuron	FBXO3	SZ	0.326531	0.473632	0.480677	0.705215	0.969732
Excitatory Neuron	MARK1	MD	0.858606	1.40562	0.480735	0.705121	0.969732
Excitatory Neuron	SMKR1	BD	0.54557	1.19944	0.480751	0.705095	0.969732
Excitatory Neuron	MRPL4	MS	-0.600402	0.84693	0.480744	-0.705107	0.969732
Excitatory Neuron	DNAH1	MD	-0.999	2.41926	0.480775	-0.705057	0.969732
Excitatory Neuron	PRKAR2A	MS	-0.999	NA	0.4808	-0.705016	0.969732
Excitatory Neuron	SUGCT	SZ	-0.727022	1.02531	0.480801	-0.705014	0.969732
Excitatory Neuron	ZNF484	SZ	0.376686	0.52191	0.480795	0.705024	0.969732
Excitatory Neuron	HBQ1	AD	0.683384	2.26738	0.480787	0.705037	0.969732
Excitatory Neuron	CPT1A	PD	-0.620368	1.11057	0.480809	-0.705002	0.969732
Excitatory Neuron	KMT2C	AD	0.564834	1.25582	0.480852	0.704932	0.969732
Excitatory Neuron	CCDC183	SZ	-0.436597	0.693018	0.480845	-0.704944	0.969732
Excitatory Neuron	PRDM7	BD	0.592956	1.81283	0.480862	0.704916	0.969732
Excitatory Neuron	OBSL1	MD	0.666889	NA	0.480931	0.704806	0.969732
Excitatory Neuron	CFTR	PD	0.999	4.22048	0.480931	0.704806	0.969732
Excitatory Neuron	URM1	BD	-0.459089	0.927279	0.480945	-0.704783	0.969732
Excitatory Neuron	LINC01586	MS	0.289711	0.416382	0.480918	0.704827	0.969732
Excitatory Neuron	SMAD7	MS	0.911613	1.53853	0.480906	0.704846	0.969732
Excitatory Neuron	ALAD	AD	0.270412	0.447974	0.480982	0.704725	0.969732
Excitatory Neuron	ANTXR1	SZ	-0.629214	11.4822	0.481005	-0.704687	0.969732
Excitatory Neuron	SLC25A29	AD	-0.527777	0.862899	0.481014	-0.704672	0.969732
Excitatory Neuron	BOLA1	BD	-0.730488	NA	0.481067	-0.704587	0.969732
Excitatory Neuron	KCNH7	BD	-0.946637	NA	0.481124	-0.704496	0.969732
Excitatory Neuron	LINC02067	AD	-0.471984	0.533603	0.481127	-0.704491	0.969732
Excitatory Neuron	SLBP	BD	-0.6188	1.10429	0.481109	-0.70452	0.969732
Excitatory Neuron	TET2	AD	0.999	2.56689	0.481085	0.704559	0.969732
Excitatory Neuron	AC126768.2	PD	-0.99751	2.75829	0.48111	-0.704519	0.969732
Excitatory Neuron	YTHDF3	SZ	-0.548683	1.4117	0.481094	-0.704545	0.969732
Excitatory Neuron	ANKLE2	MD	0.364205	0.659712	0.481076	0.704573	0.969732
Excitatory Neuron	AP001025.1	SZ	-0.410221	0.521483	0.481092	-0.704548	0.969732
Excitatory Neuron	KLK7	MD	-0.404305	0.543064	0.481097	-0.704539	0.969732
Excitatory Neuron	MCUR1	AD	-0.447456	0.600755	0.481135	-0.704479	0.969732
Excitatory Neuron	LINC01197	MS	-0.877591	1.4682	0.481149	-0.704456	0.969732
Excitatory Neuron	AL110118.2	MS	0.485472	0.897039	0.481189	0.704392	0.969732
Excitatory Neuron	AC007040.2	AD	0.311345	0.495051	0.481239	0.704311	0.969732
Excitatory Neuron	AGA	PD	-0.224492	0.403623	0.481229	-0.704328	0.969732
Excitatory Neuron	CENPW	AD	-0.529397	0.971767	0.481268	-0.704265	0.969732
Excitatory Neuron	SHC3	SZ	-0.37295	0.570929	0.48125	-0.704294	0.969732
Excitatory Neuron	IL15RA	BD	0.583166	1.12526	0.481264	0.704271	0.969732
Excitatory Neuron	AP001528.1	MD	0.998711	2.1216	0.481252	0.70429	0.969732
Excitatory Neuron	AC007450.1	AD	0.375945	0.730953	0.481254	0.704286	0.969732
Inhibitory Neuron	CDH18	MD	-0.491552	1.03365	0.473793	-0.716322	0.969735
Inhibitory Neuron	ARHGAP19-SLIT1	BD	0.999	NA	0.47379	0.716326	0.969735
Inhibitory Neuron	ATP2B1	MD	0.56126	1.37109	0.473762	0.716372	0.969735
Inhibitory Neuron	EGLN3	AD	-0.441603	0.745757	0.473749	-0.716393	0.969735
Inhibitory Neuron	JSRP1	SZ	-0.246189	0.409004	0.473745	-0.716399	0.969735
Inhibitory Neuron	VPS51	MS	0.504443	0.631964	0.473807	0.716299	0.969735
Oligodendrocyte	RIPK1	MD	0.998348	1.18137	0.492384	0.686521	0.969754
Astrocyte	HSPB8	AD	-0.998937	1.43346	0.403011	-0.836256	0.969761
Astrocyte	NME9	MS	-0.938586	1.4384	0.403033	-0.836217	0.969766
OPC	DYRK4	MD	0.501373	0.608344	0.445165	0.763501	0.969768
OPC	DNAJB14	MS	-0.499351	0.596091	0.445178	-0.763478	0.969768
OPC	HMBS	SZ	0.328745	0.55728	0.445215	0.763416	0.969773
OPC	LINC01135	PD	0.629353	1.38633	0.445276	0.763314	0.969773
OPC	PLXNA4	SZ	-0.228461	0.324632	0.445279	-0.76331	0.969773
OPC	ZNF850	BD	-0.999	2.12569	0.445287	-0.763296	0.969773
OPC	RIMS2	SZ	-0.433408	0.533105	0.445323	-0.763235	0.969773
OPC	AKIP1	AD	-0.957399	3.12152	0.445321	-0.763239	0.969773
OPC	LINC02228	BD	-0.92494	2.48795	0.445339	-0.763209	0.969773
OPC	WDR64	BD	0.769232	3.5278	0.445834	0.762378	0.969773
OPC	AC110769.2	MD	-0.798652	1.39093	0.445426	-0.763062	0.969773
OPC	NDUFAF7	SZ	0.445134	0.564818	0.445772	0.762483	0.969773
OPC	LINC00575	MS	0.999	2.84689	0.445433	0.763051	0.969773
OPC	ANKRD50	BD	0.999	NA	0.445675	0.762646	0.969773
OPC	CCNH	SZ	0.881953	NA	0.445848	0.762356	0.969773
OPC	ARMC10	BD	0.998175	NA	0.445502	0.762935	0.969773
OPC	YAE1	AD	-0.626528	1.2044	0.445597	-0.762777	0.969773
OPC	TOR2A	MS	-0.999	5.50726	0.445438	-0.763042	0.969773
OPC	TPM2	MS	-0.997821	NA	0.445568	-0.762824	0.969773
OPC	FAM102A	BD	0.669216	1.91601	0.445742	0.762532	0.969773
OPC	AK8	AD	0.471009	0.558842	0.445611	0.762752	0.969773
OPC	MYO3A	MS	0.631951	0.855296	0.445804	0.762428	0.969773
OPC	DPY19L2	PD	0.717681	1.76213	0.44585	0.762353	0.969773
OPC	TMEM132D	BD	0.998871	1.31632	0.445768	0.76249	0.969773
OPC	PAPOLA	MS	-0.999	1.54331	0.445675	-0.762646	0.969773
OPC	NPAS3	BD	0.478582	0.929376	0.445703	0.762598	0.969773
OPC	DET1	MS	-0.428856	0.569163	0.445712	-0.762584	0.969773
OPC	LRRC28	AD	0.886084	1.10985	0.445535	0.76288	0.969773
OPC	PDZD9	PD	0.82884	1.1594	0.44581	0.762419	0.969773
OPC	SETD1A	PD	-0.779948	1.3318	0.445574	-0.762815	0.969773
OPC	AC007114.1	MD	0.505724	0.607679	0.445626	0.762727	0.969773
OPC	ZCCHC2	MD	-0.331432	0.41119	0.445854	-0.762345	0.969773
OPC	LINC01534	SZ	0.845578	0.978343	0.44541	0.76309	0.969773
OPC	TTLL1	AD	0.784936	6.82479	0.445438	0.763042	0.969773
OPC	NUCB2	AD	0.655234	1.77369	0.445884	0.762295	0.969792
OPC	SNRNP27	SZ	0.63408	1.16242	0.445928	0.762221	0.969797
OPC	AC006213.1	BD	-0.859808	NA	0.445909	-0.762252	0.969797
OPC	PCDHB14	AD	0.998242	NA	0.445963	0.762162	0.9698
OPC	ZNF33A	MD	0.911674	3.86353	0.446014	0.762077	0.9698
OPC	CHKA	MS	-0.940566	1.11781	0.446004	-0.762094	0.9698
OPC	SKA2	AD	0.999	1.18055	0.445993	0.762112	0.9698
Microglia	AL451050.2	PD	0.570895	0.648495	0.430724	0.787953	0.969803
Microglia	ANGEL2	PD	0.466485	0.830942	0.430846	0.787745	0.969803
Microglia	TRIM63	MD	0.169793	0.20872	0.430905	0.787644	0.969803
Microglia	LRRFIP1	SZ	-0.58988	0.613702	0.430922	-0.787615	0.969803
Microglia	CTNNB1	SZ	0.543075	1.7392	0.430856	0.787728	0.969803
Microglia	TACC3	BD	-0.543765	1.09911	0.430871	-0.787702	0.969803
Microglia	AL035401.1	BD	-0.639559	0.96876	0.430844	-0.787748	0.969803
Microglia	NRF1	BD	0.999	1.83865	0.43073	0.787943	0.969803
Microglia	AP001790.1	SZ	0.352224	0.509843	0.430723	0.787954	0.969803
Microglia	METTL7A	SZ	0.683375	0.900145	0.430825	0.787781	0.969803
Microglia	MORN3	SZ	0.999	2.0286	0.430863	0.787715	0.969803
Microglia	SMARCC2	AD	-0.445949	0.56639	0.430821	-0.787788	0.969803
Inhibitory Neuron	AC008736.2	MS	0.998681	NA	0.473881	0.716179	0.969817
Inhibitory Neuron	LRCH4	MD	0.550511	0.91247	0.473885	0.716173	0.969817
Inhibitory Neuron	RNF212B	MD	0.256558	0.529307	0.473925	0.716108	0.969817
Inhibitory Neuron	ZSCAN30	MD	-0.428777	0.575103	0.473921	-0.716113	0.969817
Inhibitory Neuron	HCN1	BD	-0.999	NA	0.473944	-0.716077	0.969817
Inhibitory Neuron	SLC6A16	MD	-0.445833	0.70683	0.473967	-0.716039	0.969817
Inhibitory Neuron	RLF	MS	-0.998624	3.07197	0.473987	-0.716008	0.969817
Inhibitory Neuron	CCDC14	SZ	-0.307366	0.408539	0.473986	-0.716008	0.969817
Inhibitory Neuron	ZFP2	MD	0.297819	0.472924	0.474027	0.715943	0.969826
Inhibitory Neuron	XRN1	AD	0.474235	NA	0.47406	0.715888	0.969826
Inhibitory Neuron	TLE1	PD	-0.525473	0.577728	0.474061	-0.715887	0.969826
Inhibitory Neuron	DCAF5	MS	-0.272481	0.366358	0.474051	-0.715903	0.969826
Excitatory Neuron	RAB11FIP2	BD	0.852356	1.36603	0.481355	0.704125	0.969829
Excitatory Neuron	JMJD4	MS	-0.580456	1.0102	0.481445	-0.70398	0.969829
Excitatory Neuron	AC233280.1	MD	-0.223394	0.347491	0.481422	-0.704017	0.969829
Excitatory Neuron	ASAH2B	AD	-0.551346	2.60009	0.481485	-0.703916	0.969829
Excitatory Neuron	SUPT20H	PD	-0.618458	1.24897	0.481425	-0.704013	0.969829
Excitatory Neuron	FGF7	AD	-0.792246	1.34799	0.481458	-0.70396	0.969829
Excitatory Neuron	ME2	MS	0.387206	0.520698	0.481442	0.703985	0.969829
Excitatory Neuron	RBM42	SZ	-0.703531	0.855889	0.481482	-0.703922	0.969829
Excitatory Neuron	ZNF69	SZ	-0.483713	0.540927	0.481463	-0.703951	0.969829
Excitatory Neuron	ARL6IP6	MD	0.390326	0.501331	0.481522	0.703856	0.969829
Excitatory Neuron	PARD6A	PD	0.943384	2.60449	0.481516	0.703866	0.969829
Excitatory Neuron	SCAMP4	MD	-0.256827	0.391404	0.481537	-0.703832	0.969829
Excitatory Neuron	PRR14L	BD	0.278249	0.476551	0.481544	0.703821	0.969829
Excitatory Neuron	AC107871.1	MS	-0.990065	0.734081	0.481562	-0.703793	0.969829
Excitatory Neuron	AC082651.4	SZ	-0.499203	1.13336	0.481581	-0.703762	0.969829
Excitatory Neuron	MTERF3	MD	-0.308201	0.424121	0.481592	-0.703745	0.969829
Excitatory Neuron	SDR42E2	SZ	-0.296557	0.5994	0.481579	-0.703764	0.969829
Excitatory Neuron	CNTFR	MS	-0.998974	1.60217	0.481602	-0.703729	0.969829
Excitatory Neuron	BECN1	MD	0.490841	1.17473	0.481613	0.70371	0.969829
Endothelial	GNA13	MD	-0.999	4.0347	0.395765	-0.84921	0.969869
Endothelial	SCAMP1	MS	-0.657571	1.4653	0.395795	-0.849155	0.969869
Endothelial	R3HDM4	MS	-0.999	NA	0.395804	-0.849139	0.969869
Microglia	SLC4A2	SZ	0.699311	2.09157	0.430978	0.787519	0.969873
Oligodendrocyte	RNFT2	BD	0.782095	6.35697	0.492484	0.686364	0.969875
Oligodendrocyte	CMTR2	BD	-0.769689	2.20053	0.492527	-0.686296	0.969875
Oligodendrocyte	PQLC1	PD	-0.269347	NA	0.492508	-0.686325	0.969875
Oligodendrocyte	AC027307.3	SZ	-0.214653	0.305011	0.49253	-0.68629	0.969875
Microglia	GNPAT	SZ	0.525763	0.730885	0.431143	0.787238	0.969881
Microglia	HNMT	MD	-0.394952	0.659734	0.431226	-0.787095	0.969881
Microglia	STRN	MD	0.36545	0.580654	0.431305	0.78696	0.969881
Microglia	TTC7A	MD	-0.277098	0.343648	0.431079	-0.787347	0.969881
Microglia	LMLN	MD	0.507796	0.516554	0.431134	0.787253	0.969881
Microglia	AC103719.1	PD	-0.999	3.2871	0.431313	-0.786947	0.969881
Microglia	SCARA5	PD	-0.922234	1.48647	0.43122	-0.787106	0.969881
Microglia	BICD1	BD	0.721387	1.30444	0.43124	0.787072	0.969881
Microglia	USP12	PD	0.999	3.11878	0.431207	0.787127	0.969881
Microglia	AC002091.1	BD	0.47784	1.02861	0.431161	0.787207	0.969881
Microglia	ZZEF1	MD	0.517968	0.654019	0.431114	0.787286	0.969881
Microglia	ABHD12	PD	0.999	4.72767	0.431042	0.787409	0.969881
Microglia	C2CD2	MD	0.398603	0.524576	0.431302	0.786966	0.969881
Astrocyte	AC019330.1	MS	-0.999	2.93166	0.403228	-0.83587	0.969881
Astrocyte	ZNF2	BD	-0.882536	NA	0.403161	-0.835989	0.969881
Astrocyte	TCTE3	AD	0.845972	1.69751	0.403221	0.835882	0.969881
Astrocyte	DDX6	PD	-0.998845	1.45713	0.403253	-0.835825	0.969881
Astrocyte	TGDS	PD	0.998952	1.37163	0.403195	0.835929	0.969881
Astrocyte	TGFB3	MD	0.548289	0.604894	0.403277	0.835783	0.969881
Astrocyte	AC104041.1	PD	0.352831	0.551146	0.403256	0.83582	0.969881
Astrocyte	INO80	BD	0.409834	0.42325	0.403256	0.835819	0.969881
Astrocyte	NOSIP	PD	0.715381	0.592181	0.403243	0.835844	0.969881
Astrocyte	FNIP1	MS	-0.539012	0.832516	0.403297	-0.835748	0.969881
Astrocyte	UAP1	AD	-0.469639	0.735294	0.403319	-0.835708	0.969881
Astrocyte	ARID3A	MS	-0.998481	NA	0.403341	-0.835669	0.969881
Astrocyte	UBE2J1	MD	-0.802682	1.36067	0.403381	-0.835597	0.969881
Astrocyte	AAMDC	MS	-0.686607	0.891068	0.40339	-0.835583	0.969881
Astrocyte	IFITM3	BD	-0.542511	0.925449	0.403397	-0.83557	0.969881
Astrocyte	SLC15A4	AD	0.601553	1.28454	0.403363	0.835631	0.969881
Excitatory Neuron	EXD2	MD	-0.544499	0.436868	0.481658	-0.703638	0.969881
Excitatory Neuron	AC079917.1	AD	-0.973658	1.88623	0.481671	-0.703618	0.969881
Excitatory Neuron	PTEN	AD	-0.374874	0.728703	0.481686	-0.703593	0.969882
Oligodendrocyte	MEIG1	MD	-0.256035	0.460227	0.492587	-0.6862	0.96989
Oligodendrocyte	CLDN11	AD	0.30757	0.546934	0.492668	0.686071	0.96989
Oligodendrocyte	NFYA	SZ	0.291703	0.468594	0.492622	0.686145	0.96989
Oligodendrocyte	TRIM3	AD	-0.999	6.10838	0.49267	-0.686069	0.96989
Oligodendrocyte	C21orf62	SZ	-0.31346	0.575087	0.492654	-0.686094	0.96989
Oligodendrocyte	TASOR	PD	0.413005	0.924575	0.492684	0.686046	0.96989
Oligodendrocyte	RWDD1	AD	0.650598	0.680151	0.492689	0.686038	0.96989
Oligodendrocyte	TPH1	SZ	-0.188094	0.486478	0.492708	-0.686009	0.96989
OPC	SLC5A9	AD	0.518793	0.749293	0.446077	0.761972	0.969891
Astrocyte	NIPA2	PD	0.581357	0.984498	0.403423	0.835524	0.969895
Excitatory Neuron	LYST	BD	0.574681	1.21448	0.481757	0.703479	0.969898
Excitatory Neuron	BAALC	AD	-0.243223	0.388316	0.481713	-0.703549	0.969898
Excitatory Neuron	C10orf95	MD	0.393186	0.577284	0.481738	0.703511	0.969898
Excitatory Neuron	MAU2	PD	-0.771269	1.07722	0.481748	-0.703495	0.969898
Excitatory Neuron	SLC22A25	SZ	0.250219	0.57105	0.481777	0.703448	0.969903
Excitatory Neuron	SMYD5	MS	-0.664724	1.25385	0.48183	-0.703361	0.969903
Excitatory Neuron	PRSS55	SZ	-0.183981	0.617918	0.481822	-0.703375	0.969903
Excitatory Neuron	SLFN5	BD	-0.999	2.24755	0.481797	-0.703416	0.969903
Excitatory Neuron	KDELC1	SZ	-0.739344	0.827478	0.481846	-0.703336	0.969903
Excitatory Neuron	ST7	SZ	-0.737095	0.72662	0.481859	-0.703316	0.969903
Excitatory Neuron	ANXA4	AD	-0.787662	0.774369	0.481961	-0.703152	0.969903
Excitatory Neuron	LRRC34	AD	-0.595056	0.95364	0.48197	-0.703137	0.969903
Excitatory Neuron	KIAA1191	MS	0.442524	0.614971	0.481962	0.70315	0.969903
Excitatory Neuron	AC010266.2	MD	0.371597	0.542051	0.481957	0.703159	0.969903
Excitatory Neuron	ZNF517	AD	-0.862002	NA	0.481871	-0.703297	0.969903
Excitatory Neuron	AC073578.2	MD	-0.236141	0.423193	0.481897	-0.703255	0.969903
Excitatory Neuron	SDF4	PD	0.553964	1.65576	0.482	0.703089	0.969903
Excitatory Neuron	E2F3	MS	-0.998909	1.7541	0.482012	-0.70307	0.969903
Excitatory Neuron	ENOPH1	MS	-0.715592	1.25806	0.482026	-0.703048	0.969903
Excitatory Neuron	SUMO1	MS	0.999	2.35096	0.482071	0.702976	0.969903
Excitatory Neuron	EDEM1	MS	0.600666	1.21276	0.482056	0.703	0.969903
Excitatory Neuron	YEATS2	SZ	-0.401834	0.548279	0.482134	-0.702874	0.969903
Excitatory Neuron	C5orf67	MS	0.436896	0.813873	0.482059	0.702994	0.969903
Excitatory Neuron	AC034226.1	BD	-0.999	4.06144	0.482091	-0.702944	0.969903
Excitatory Neuron	CCZ1B	MD	-0.269377	0.480045	0.482111	-0.702911	0.969903
Excitatory Neuron	NDUFC2-KCTD14	MD	-0.970099	1.48657	0.482082	-0.702958	0.969903
Excitatory Neuron	ITGA7	SZ	-0.534116	0.713878	0.482135	-0.702872	0.969903
Excitatory Neuron	CUL4A	AD	-0.368271	0.67048	0.482101	-0.702927	0.969903
Excitatory Neuron	NUB1	SZ	-0.442264	0.782488	0.482161	-0.702832	0.969908
Excitatory Neuron	ARFRP1	MD	0.396415	0.551981	0.482169	0.702818	0.969908
Excitatory Neuron	CCDC184	SZ	0.720323	1.12139	0.482198	0.702772	0.969935
OPC	INTS10	MD	0.356846	0.601816	0.446151	0.761847	0.969945
OPC	LINC02256	MD	-0.420944	0.728496	0.446163	-0.761827	0.969945
OPC	KAT2A	MS	-0.423739	0.537512	0.44617	-0.761816	0.969945
OPC	AC009242.1	MD	-0.533732	1.88548	0.446241	-0.761696	0.969945
OPC	SNRNP200	MD	-0.646472	2.25942	0.44622	-0.761732	0.969945
OPC	ZFP62	SZ	-0.613187	1.2777	0.446231	-0.761713	0.969945
OPC	SNX2	MD	-0.536117	1.04728	0.446279	-0.761634	0.969945
OPC	JMY	AD	0.529069	0.820127	0.446267	0.761653	0.969945
OPC	AC008083.2	SZ	-0.560631	1.21445	0.446338	-0.761534	0.969945
OPC	SCN8A	SZ	0.346469	0.447704	0.446317	0.761569	0.969945
OPC	NSUN6	AD	-0.998496	0.696198	0.446346	-0.761521	0.969945
OPC	C21orf59-TCP10L	AD	0.998847	0.850846	0.446354	0.761508	0.969945
Oligodendrocyte	LAMB4	SZ	-0.492393	0.647752	0.492803	-0.685858	0.969949
Oligodendrocyte	ZNF706	MD	0.259345	0.612101	0.492808	0.68585	0.969949
Oligodendrocyte	CFAP161	AD	-0.448819	0.645068	0.492781	-0.685892	0.969949
Oligodendrocyte	PMFBP1	MD	0.832132	1.62641	0.492822	0.685827	0.969949
Inhibitory Neuron	SKIL	MD	0.440413	0.77412	0.47414	0.715759	0.969951
Astrocyte	ASAP1	SZ	-0.584456	0.456717	0.403473	-0.835434	0.96997
Inhibitory Neuron	LINC00513	SZ	0.454553	0.83924	0.474187	0.715684	0.969975
Inhibitory Neuron	FAM169B	AD	-0.43466	0.745059	0.474177	-0.715699	0.969975
Microglia	IPCEF1	MD	0.378453	0.455038	0.431384	0.786826	0.969982
Astrocyte	AC010319.2	SZ	-0.418057	0.592851	0.403499	-0.835389	0.969983
Inhibitory Neuron	CCNB1	MD	0.992802	1.71888	0.474214	0.715639	0.969996
Astrocyte	ARLNC1	SZ	0.443675	0.669184	0.403525	0.835342	0.969999
Microglia	DCAF17	BD	0.614464	1.03668	0.431511	0.786609	0.970009
Microglia	RYBP	BD	-0.63895	1.02146	0.431689	-0.786305	0.970009
Microglia	MIER3	SZ	0.929472	1.658	0.431585	0.786483	0.970009
Microglia	FOXO3	SZ	-0.438008	0.709363	0.431568	-0.786511	0.970009
Microglia	PALD1	AD	-0.38095	0.622915	0.43149	-0.786645	0.970009
Microglia	CTSW	MD	0.945211	1.44169	0.431791	0.786131	0.970009
Microglia	KCNJ5	MD	0.497688	0.916387	0.43186	0.786013	0.970009
Microglia	2009-03-01	PD	0.963692	0.729734	0.431806	0.786105	0.970009
Microglia	CEP290	SZ	0.401121	0.744279	0.431908	0.785931	0.970009
Microglia	AC090061.1	AD	-0.360799	0.499198	0.431822	-0.786077	0.970009
Microglia	ANKRD10	SZ	-0.197764	0.272907	0.431891	-0.785961	0.970009
Microglia	AL139317.1	AD	-0.36176	0.598723	0.431585	-0.786482	0.970009
Microglia	C16orf87	AD	-0.285437	0.36191	0.431893	-0.785956	0.970009
Microglia	PRR11	PD	-0.878988	NA	0.431913	-0.785922	0.970009
Microglia	HOXB2	MD	0.999	1.85726	0.431451	0.78671	0.970009
Microglia	ZNF846	MS	0.546932	NA	0.431828	0.786068	0.970009
Microglia	LILRB5	MD	0.634122	1.02263	0.431456	0.786702	0.970009
Microglia	AC245060.6	MS	-0.479045	0.834352	0.43189	-0.785962	0.970009
Microglia	LINC01521	AD	-0.338731	0.722281	0.431735	-0.786227	0.970009
Microglia	ZMYM1	BD	-0.995725	3.36917	0.432143	-0.78553	0.970009
Microglia	POLR2B	MD	-0.999	1.82942	0.432261	-0.785329	0.970009
Microglia	FNIP2	AD	0.75605	NA	0.43207	0.785654	0.970009
Microglia	PEX7	MS	0.484742	0.754953	0.432241	0.785363	0.970009
Microglia	REPS1	SZ	-0.615769	0.840659	0.432029	-0.785724	0.970009
Microglia	STX5	PD	0.999	NA	0.431962	0.785838	0.970009
Microglia	RECQL	MS	-0.951362	NA	0.432036	-0.785712	0.970009
Microglia	MDM1	BD	-0.571851	0.760362	0.432106	-0.785592	0.970009
Microglia	SLC38A4	MD	-0.307321	0.891578	0.432125	-0.78556	0.970009
Microglia	CCNT1	SZ	0.716202	0.820834	0.43224	0.785363	0.970009
Microglia	FOXN3	AD	0.999	2.96727	0.432064	0.785665	0.970009
Microglia	ASB16	MS	0.999	2.48335	0.431982	0.785805	0.970009
Microglia	TSR1	MS	-0.374961	0.872072	0.432182	-0.785463	0.970009
Microglia	SCAT1	MD	-0.302768	0.605398	0.431919	-0.785913	0.970009
Microglia	LINC01141	MD	-0.271469	0.39825	0.432432	-0.785037	0.970009
Microglia	SCAF8	SZ	-0.580065	0.687778	0.432332	-0.785208	0.970009
Microglia	CHCHD3	MS	-0.997519	4.25754	0.432462	-0.784985	0.970009
Microglia	MKLN1	AD	-0.546203	0.97733	0.432466	-0.784979	0.970009
Microglia	TNFRSF10C	MS	0.999	3.335	0.432439	0.785025	0.970009
Microglia	TMCO3	BD	-0.999	NA	0.432338	-0.785197	0.970009
Microglia	NRDE2	AD	-0.456455	0.762454	0.432358	-0.785164	0.970009
Microglia	AC008915.2	PD	0.999	7.11044	0.432359	0.785161	0.970009
Microglia	NBR1	SZ	0.432776	0.691649	0.432462	0.784986	0.970009
Inhibitory Neuron	PLEKHA5	AD	-0.386258	0.556931	0.47424	-0.715598	0.970012
Inhibitory Neuron	NEDD1	MD	0.526265	0.726059	0.47426	0.715566	0.970017
Endothelial	CCNI	MD	0.431255	0.457588	0.395888	0.848988	0.970023
Endothelial	RCC1	MD	0.836457	NA	0.396043	0.848709	0.970023
Endothelial	ZNF563	MD	-0.639218	1.2193	0.395989	-0.848806	0.970023
Endothelial	CYYR1	PD	-0.999	NA	0.395998	-0.84879	0.970023
Endothelial	CD8B	BD	0.999	NA	0.396066	0.848669	0.970023
Endothelial	GPAT2	BD	-0.81419	NA	0.396061	-0.848676	0.970023
Endothelial	PLEKHA2	PD	0.652979	3.21253	0.396097	0.848613	0.970023
Endothelial	RGPD3	MS	-0.974195	2.76884	0.396129	-0.848556	0.970023
Endothelial	ZBTB5	SZ	0.679661	1.1268	0.396252	0.848334	0.970023
Endothelial	SUPV3L1	SZ	0.385109	0.639231	0.396224	0.848385	0.970023
Endothelial	SPATA5L1	AD	-0.170572	1.31952	0.396252	-0.848334	0.970023
Endothelial	NSMCE1	AD	0.8402	NA	0.396245	0.848347	0.970023
Endothelial	PRPF38A	SZ	-0.568261	0.989654	0.39632	-0.848211	0.970023
Endothelial	SIRT4	MD	-0.504222	0.437657	0.396299	-0.848249	0.970023
Endothelial	AC124861.1	MD	0.665853	1.65031	0.396389	0.848087	0.970023
Endothelial	SYNE1	AD	0.644206	0.801593	0.39637	0.848122	0.970023
Endothelial	GTF2B	MS	-0.999	1.57597	0.396429	-0.848017	0.970023
Endothelial	ADPRHL2	PD	-0.441695	0.512945	0.396417	-0.848037	0.970023
Endothelial	AC022973.2	AD	0.497888	0.731927	0.396443	0.84799	0.970023
Endothelial	ARHGAP12	MD	0.312257	0.385537	0.396438	0.848	0.970023
Endothelial	MARK3	MD	0.284081	0.333625	0.396453	0.847974	0.970023
Endothelial	PIK3C2B	MS	0.907702	1.58733	0.396534	0.847828	0.970023
Endothelial	SERPINB6	AD	0.499107	0.615684	0.396517	0.847858	0.970023
Endothelial	IFRD1	AD	0.384587	0.504067	0.396612	0.847687	0.970023
Endothelial	E2F5	MD	0.8425	3.45727	0.396621	0.847671	0.970023
Endothelial	ZNF395	AD	0.54438	0.929739	0.396567	0.847767	0.970023
Endothelial	FXN	SZ	0.658469	1.06935	0.396552	0.847795	0.970023
Endothelial	TJP1	MS	0.999	NA	0.396545	0.847809	0.970023
Endothelial	ZFAND6	AD	0.758809	0.895017	0.39652	0.847853	0.970023
Endothelial	A2M	AD	-0.601129	1.20655	0.396641	-0.847636	0.970023
Endothelial	WDR77	MD	0.489497	0.541412	0.396762	0.847418	0.970023
Endothelial	MLPH	SZ	0.974864	0.737973	0.396701	0.847527	0.970023
Endothelial	QARS	MD	-0.622392	0.279484	0.396907	-0.847159	0.970023
Endothelial	HMCES	AD	-0.584971	0.832924	0.396862	-0.847238	0.970023
Endothelial	TBC1D9	MS	0.999	NA	0.396919	0.847136	0.970023
Endothelial	SH3BP2	MD	0.999	2.75533	0.396882	0.847202	0.970023
Endothelial	CHST12	MS	-0.323434	0.507089	0.396916	-0.847141	0.970023
Endothelial	LY6K	AD	-0.63269	0.995498	0.396889	-0.84719	0.970023
Endothelial	ZNF195	MD	0.830692	0.723565	0.396853	0.847256	0.970023
Endothelial	TRIAP1	AD	-0.356724	0.35995	0.396655	-0.847611	0.970023
Endothelial	CDCA4	MD	0.426868	0.618276	0.396814	0.847325	0.970023
Endothelial	SMAD6	MS	-0.999	2.12309	0.396865	-0.847234	0.970023
Endothelial	CARHSP1	MD	0.490773	0.554495	0.396748	0.847443	0.970023
Endothelial	NDEL1	MS	0.923166	1.28742	0.396878	0.84721	0.970023
Endothelial	BECN1	SZ	0.998725	NA	0.396673	0.847579	0.970023
Endothelial	PGS1	SZ	0.48884	0.583585	0.396747	0.847446	0.970023
Endothelial	TIMM44	BD	0.998464	2.02085	0.396908	0.847155	0.970023
Endothelial	GPR161	BD	0.946612	NA	0.396998	0.846994	0.970023
Endothelial	KIF24	SZ	-0.501425	0.303955	0.39698	-0.847027	0.970023
Endothelial	AC078923.1	AD	0.999	1.25006	0.396976	0.847034	0.970023
Endothelial	CCDC137	SZ	-0.438934	0.51151	0.396986	-0.847016	0.970023
Endothelial	LYSMD1	PD	0.988677	2.86805	0.3976	0.845915	0.970023
Endothelial	PINK1	PD	-0.805515	0.994273	0.397364	-0.846339	0.970023
Endothelial	DEDD	BD	-0.366815	0.435881	0.39811	-0.845001	0.970023
Endothelial	SZT2	BD	0.912884	1.28696	0.397459	0.846169	0.970023
Endothelial	OSBPL9	SZ	0.48015	0.635989	0.398035	0.845137	0.970023
Endothelial	PPIH	SZ	0.829284	0.945324	0.397864	0.845442	0.970023
Endothelial	GTF3C2	MD	0.778788	0.972953	0.397266	0.846515	0.970023
Endothelial	CCDC142	SZ	-0.302598	0.352778	0.397879	-0.845415	0.970023
Endothelial	RETSAT	AD	-0.999	1.60315	0.397802	-0.845554	0.970023
Endothelial	TTC32	AD	-0.998877	1.27868	0.397943	-0.8453	0.970023
Endothelial	LRCH3	PD	-0.999	1.65953	0.398018	-0.845166	0.970023
Endothelial	TNFSF10	MD	0.283114	0.341577	0.397978	0.845238	0.970023
Endothelial	TMEM128	MS	-0.999	2.04546	0.397556	-0.845995	0.970023
Endothelial	DCTD	PD	0.971177	1.75911	0.398154	0.844923	0.970023
Endothelial	LINC02516	PD	-0.999	4.27905	0.398051	-0.845107	0.970023
Endothelial	LIN54	BD	0.999	1.86082	0.397099	0.846814	0.970023
Endothelial	MRPS18C	SZ	0.633398	0.601377	0.397474	0.846141	0.970023
Endothelial	REST	AD	0.999	1.67421	0.397523	0.846053	0.970023
Endothelial	ZNF354C	BD	-0.999	2.18822	0.39789	-0.845396	0.970023
Endothelial	LAMA2	PD	-0.219689	0.447075	0.397868	-0.845435	0.970023
Endothelial	PSMB8	BD	-0.999	2.00984	0.397209	-0.846616	0.970023
Endothelial	ICK	MD	-0.479539	0.817765	0.397878	-0.845418	0.970023
Endothelial	MYO1G	MD	-0.392041	0.5341	0.397467	-0.846153	0.970023
Endothelial	GIGYF1	SZ	0.373809	0.561954	0.397373	0.846322	0.970023
Endothelial	TNFRSF10A	SZ	-0.509622	0.88985	0.398084	-0.845048	0.970023
Endothelial	ZNF251	SZ	-0.999	NA	0.397422	-0.846235	0.970023
Endothelial	CAAP1	MS	0.672115	0.760784	0.398061	0.845089	0.970023
Endothelial	KYAT1	PD	0.999	NA	0.397295	0.846462	0.970023
Endothelial	NOL8	MD	-0.58134	0.982459	0.397398	-0.846277	0.970023
Endothelial	PLIN2	MD	0.99884	1.43873	0.397282	0.846486	0.970023
Endothelial	RIC1	MD	0.401466	0.444533	0.398092	0.845034	0.970023
Endothelial	ZBTB26	SZ	-0.811174	0.799961	0.398059	-0.845092	0.970023
Endothelial	DCAF10	AD	-0.547541	1.02841	0.397096	-0.846819	0.970023
Endothelial	UPF2	AD	-0.386317	0.431793	0.397401	-0.846271	0.970023
Endothelial	SMIM35	PD	-0.999	NA	0.397356	-0.846354	0.970023
Endothelial	LAMTOR1	SZ	0.998897	1.51544	0.397575	0.84596	0.970023
Endothelial	STIM1	SZ	0.626831	1.01939	0.397827	0.845508	0.970023
Endothelial	PARVA	AD	-0.831943	1.52045	0.398085	-0.845047	0.970023
Endothelial	FGD4	PD	-0.993677	NA	0.397869	-0.845433	0.970023
Endothelial	GLIPR1L1	SZ	0.762911	1.69251	0.398156	0.84492	0.970023
Endothelial	DUOX1	MS	-0.999	NA	0.397192	-0.846647	0.970023
Endothelial	TRIM69	MS	-0.999	0.821413	0.397507	-0.846082	0.970023
Endothelial	FAN1	BD	0.819527	NA	0.398086	0.845044	0.970023
Endothelial	DCTPP1	MS	0.918826	1.84561	0.397666	0.845797	0.970023
Endothelial	HEATR3	SZ	-0.999	1.31592	0.397355	-0.846355	0.970023
Endothelial	NUBP2	SZ	0.756187	NA	0.397693	0.845749	0.970023
Endothelial	ITGA3	MS	-0.492724	0.790107	0.398059	-0.845092	0.970023
Endothelial	SLC35B1	SZ	0.268095	0.298101	0.397309	0.846437	0.970023
Endothelial	PHF12	AD	-0.660558	1.66349	0.397427	-0.846226	0.970023
Endothelial	PNPO	AD	-0.996227	3.45301	0.39731	-0.846436	0.970023
Endothelial	AP3D1	BD	-0.498742	0.733706	0.397628	-0.845865	0.970023
Endothelial	ZNF333	SZ	0.973933	1.25276	0.397992	0.845212	0.970023
Endothelial	LRP5L	MS	-0.488193	0.733307	0.397867	-0.845436	0.970023
Endothelial	YDJC	SZ	-0.72468	3.05319	0.397515	-0.846068	0.970023
Endothelial	GLIPR2	AD	0.714343	1.36012	0.398171	0.844893	0.970023
Endothelial	ABHD4	MD	-0.21648	0.329604	0.398202	-0.844837	0.970023
Endothelial	RPRD1A	BD	-0.786774	NA	0.398245	-0.84476	0.970023
Endothelial	RBBP4	PD	-0.860594	1.28765	0.398283	-0.844691	0.970023
Endothelial	SEMA6C	SZ	0.502469	1.27684	0.39845	0.844393	0.970023
Endothelial	PLEKHG5	AD	0.406829	0.526034	0.39843	0.844429	0.970023
Endothelial	TINAGL1	AD	-0.494649	0.536319	0.398502	-0.8443	0.970023
Endothelial	ILKAP	PD	0.965715	2.68995	0.398367	0.844541	0.970023
Endothelial	SH3RF3	MD	0.441587	0.546663	0.398545	0.844224	0.970023
Endothelial	ATL2	SZ	0.727176	1.52718	0.398433	0.844423	0.970023
Endothelial	TMEM37	AD	-0.567456	0.847677	0.398306	-0.844651	0.970023
Endothelial	DUSP1	MD	-0.317308	0.494319	0.398549	-0.844215	0.970023
Endothelial	BCLAF1	SZ	-0.522718	NA	0.398549	-0.844215	0.970023
Endothelial	TENT5A	SZ	0.514373	0.87468	0.398389	0.844502	0.970023
Endothelial	ZMIZ1	AD	-0.951742	1.40059	0.39829	-0.844679	0.970023
Endothelial	SDS	MD	0.497522	0.836487	0.398331	0.844606	0.970023
Endothelial	PUS7L	AD	0.667698	1.27829	0.398333	0.844601	0.970023
Endothelial	PABPC3	MD	-0.763211	0.983025	0.398546	-0.844221	0.970023
Endothelial	NEK5	SZ	0.442714	0.653147	0.398519	0.844269	0.970023
Endothelial	SUGT1	AD	0.999	NA	0.398501	0.844302	0.970023
Endothelial	RAC2	PD	-0.939206	3.20867	0.398485	-0.844329	0.970023
Endothelial	C18orf25	AD	0.958543	1.5131	0.398556	0.844203	0.970023
Endothelial	CCN4	MS	-0.755826	0.868687	0.398648	-0.844038	0.970023
Endothelial	EFR3A	MD	-0.559763	0.879748	0.398637	-0.844058	0.970023
Endothelial	NELFCD	SZ	-0.639533	0.699731	0.398642	-0.844049	0.970023
Endothelial	LINC01829	MS	-0.82857	1.03224	0.398787	-0.843789	0.970023
Endothelial	RARRES1	AD	0.707875	0.844553	0.398721	0.843907	0.970023
Endothelial	C6	MD	0.957685	NA	0.398757	0.843844	0.970023
Endothelial	HLA-DPA1	MS	0.806151	1.32905	0.398735	0.843883	0.970023
Endothelial	METTL2B	MS	0.611847	0.774598	0.398748	0.843859	0.970023
Endothelial	HNRNPH3	MD	-0.456631	0.711029	0.39868	-0.843982	0.970023
Endothelial	TMEM272	SZ	-0.673132	1.92115	0.398777	-0.843807	0.970023
Endothelial	HPS4	MS	-0.661498	0.653912	0.398679	-0.843982	0.970023
Endothelial	PATZ1	MD	0.748436	1.22569	0.398738	0.843878	0.970023
Endothelial	MRPL10	BD	-0.999	1.98124	0.398809	-0.84375	0.970026
Excitatory Neuron	AL390728.6	MS	0.415789	0.626548	0.482295	0.702616	0.970036
Excitatory Neuron	COG4	SZ	-0.536992	0.917815	0.482274	-0.70265	0.970036
Excitatory Neuron	AF038458.3	MD	0.30229	0.534051	0.48228	0.70264	0.970036
Inhibitory Neuron	FAM120AOS	SZ	0.419418	0.410225	0.474322	0.715465	0.970061
Inhibitory Neuron	TTC5	AD	-0.427895	0.558448	0.474301	-0.715498	0.970061
Inhibitory Neuron	AC245748.1	MS	0.566658	1.1211	0.474334	0.715445	0.970061
Excitatory Neuron	LINC01277	MD	0.432688	0.63742	0.482327	0.702565	0.970068
Astrocyte	ERCC6	AD	0.456865	0.414591	0.40358	0.835244	0.97007
Astrocyte	SYT12	MD	-0.797298	3.4413	0.403614	-0.835184	0.97007
Astrocyte	CRY1	BD	0.965254	1.52469	0.403612	0.835187	0.97007
Inhibitory Neuron	AC024560.3	MS	0.451565	0.731335	0.474391	0.715352	0.970092
Inhibitory Neuron	MEI4	AD	0.424528	0.794815	0.474385	0.715363	0.970092
Inhibitory Neuron	SCGB1B2P	BD	-0.96988	1.91938	0.474402	-0.715336	0.970092
Endothelial	DNAJB11	MS	0.911212	1.89112	0.398858	0.843663	0.970093
OPC	METTL24	MD	0.745107	2.05633	0.446483	0.761291	0.970096
OPC	PYGL	MS	0.350725	0.590431	0.44645	0.761347	0.970096
OPC	GPR171	BD	0.668347	0.991837	0.446487	0.761286	0.970096
OPC	CHPF2	MS	0.36375	0.394394	0.446549	0.76118	0.970099
OPC	AC015712.1	PD	-0.999	NA	0.446559	-0.761164	0.970099
OPC	UNK	SZ	-0.521719	1.10694	0.446575	-0.761138	0.970099
OPC	MIOS	MD	-0.31862	0.39942	0.446612	-0.761075	0.970099
OPC	ZKSCAN5	MD	0.998948	1.08141	0.446614	0.761072	0.970099
OPC	MMP14	SZ	-0.455899	0.603821	0.446603	-0.761091	0.970099
Excitatory Neuron	PIK3CA	BD	0.955491	2.7406	0.482389	0.702466	0.970107
Excitatory Neuron	ASCC1	PD	0.628404	0.755468	0.482422	0.702413	0.970107
Excitatory Neuron	PUM2	AD	-0.999	2.24599	0.482478	-0.702323	0.970107
Excitatory Neuron	AC106799.2	AD	-0.688136	1.68483	0.482465	-0.702343	0.970107
Excitatory Neuron	DHRS4L2	MS	-0.999	220.81	0.482459	-0.702353	0.970107
Excitatory Neuron	FAM173A	PD	0.866143	1.60726	0.482472	0.702333	0.970107
Excitatory Neuron	CYB5R3	SZ	-0.276582	0.448143	0.482501	-0.702286	0.970107
Excitatory Neuron	TMEM101	AD	-0.999	NA	0.482531	-0.702238	0.970107
Excitatory Neuron	AC008764.2	BD	-0.999	2.49992	0.482536	-0.70223	0.970107
Excitatory Neuron	SNRPE	SZ	0.18555	0.514656	0.482622	0.702091	0.970107
Excitatory Neuron	KLHL9	SZ	-0.0902389	0.430539	0.482628	-0.702082	0.970107
Excitatory Neuron	GEMIN2	MD	0.278017	0.406878	0.482617	0.702099	0.970107
Excitatory Neuron	PLA2G4C	MD	0.26584	0.394582	0.482584	0.702153	0.970107
Excitatory Neuron	AP001341.1	MS	-0.934493	2.24647	0.482631	-0.702077	0.970107
Excitatory Neuron	BIRC6	PD	-0.616589	0.958662	0.482672	-0.702011	0.970107
Excitatory Neuron	NUGGC	BD	-0.497118	1.26303	0.482679	-0.702	0.970107
Excitatory Neuron	KIFC2	MD	0.458529	0.862957	0.48267	0.702014	0.970107
Excitatory Neuron	DGUOK	MS	-0.45162	1.14395	0.482739	-0.701905	0.970107
Excitatory Neuron	LINC02201	MS	-0.999	3.04547	0.482754	-0.70188	0.970107
Excitatory Neuron	ADNP	AD	-0.354411	0.543918	0.482746	-0.701892	0.970107
Excitatory Neuron	FANCI	MD	0.29048	0.407734	0.482768	0.701858	0.970107
Excitatory Neuron	SNRPG	MD	-0.519887	0.685954	0.482814	-0.701783	0.970107
Excitatory Neuron	ALKBH5	MD	-0.370654	0.673266	0.482843	-0.701737	0.970107
Excitatory Neuron	LINC00654	AD	0.585275	0.735922	0.482808	0.701793	0.970107
Excitatory Neuron	KCNH1	AD	-0.996031	2.22596	0.482866	-0.7017	0.970107
Excitatory Neuron	RFESD	SZ	0.279014	0.714478	0.482887	0.701667	0.970107
Excitatory Neuron	2011-03-01	MD	-0.476457	0.991406	0.482928	-0.701601	0.970107
Excitatory Neuron	NPAS1	BD	-0.999	NA	0.482936	-0.701588	0.970107
Excitatory Neuron	LINC01103	MD	0.249586	1.05217	0.482952	0.701562	0.970107
Excitatory Neuron	AXDND1	AD	-0.362494	0.461406	0.482972	-0.70153	0.970107
Excitatory Neuron	UQCRH	AD	0.36601	0.740153	0.482973	0.701528	0.970107
Excitatory Neuron	UBA5	MD	-0.526031	0.554458	0.483012	-0.701466	0.970107
Excitatory Neuron	CAPN5	MS	0.999	4.67986	0.482985	0.70151	0.970107
Excitatory Neuron	SCN8A	AD	-0.316811	0.421558	0.483021	-0.701451	0.970107
Excitatory Neuron	RNF165	MD	0.771635	0.809574	0.483044	0.701415	0.970107
Excitatory Neuron	ARFGEF3	SZ	0.152187	0.627547	0.483066	0.70138	0.970107
Excitatory Neuron	ALDH1A2	MD	-0.597729	0.720575	0.48308	-0.701357	0.970107
Excitatory Neuron	LINC01358	MD	-0.723932	1.00981	0.483119	-0.701294	0.970107
Excitatory Neuron	SBNO1	MD	0.97074	1.42057	0.48312	0.701293	0.970107
Excitatory Neuron	AC021752.1	MS	0.30493	0.507423	0.483128	0.70128	0.970107
Excitatory Neuron	RAB22A	AD	0.403051	0.775919	0.483137	0.701266	0.970107
Excitatory Neuron	GEMIN6	BD	0.999	4.253	0.48316	0.70123	0.970107
Excitatory Neuron	PRKCG	MD	-0.564085	0.852764	0.483149	-0.701247	0.970107
Excitatory Neuron	ZDBF2	BD	0.999	NA	0.483173	0.701209	0.970107
Excitatory Neuron	CAPN10	PD	0.464531	0.631377	0.483394	0.700854	0.970107
Excitatory Neuron	ABI2	AD	0.998837	0.706185	0.483386	0.700868	0.970107
Excitatory Neuron	LINC01967	MS	0.554159	0.57076	0.483306	0.700995	0.970107
Excitatory Neuron	TNIP2	SZ	-0.862339	2.45476	0.48338	-0.700877	0.970107
Excitatory Neuron	S100Z	MS	-0.619214	NA	0.48339	-0.70086	0.970107
Excitatory Neuron	PPIL1	PD	-0.998268	2.26827	0.483229	-0.701118	0.970107
Excitatory Neuron	AC147651.1	MD	0.998681	NA	0.483357	0.700914	0.970107
Excitatory Neuron	OIT3	BD	0.347756	0.742341	0.48326	0.70107	0.970107
Excitatory Neuron	TTC12	BD	0.829285	NA	0.483355	0.700917	0.970107
Excitatory Neuron	ZDHHC5	SZ	-0.606489	1.04748	0.483315	-0.700981	0.970107
Excitatory Neuron	GRTP1	PD	-0.823832	1.31245	0.483263	-0.701064	0.970107
Excitatory Neuron	GLYR1	BD	-0.999	2.92152	0.483216	-0.70114	0.970107
Excitatory Neuron	DHX38	SZ	-0.501036	1.15821	0.483393	-0.700856	0.970107
Excitatory Neuron	GNAL	AD	0.612285	0.861174	0.483256	0.701075	0.970107
Excitatory Neuron	ZNF260	BD	0.999	2.68732	0.48334	0.700941	0.970107
Excitatory Neuron	NCOA5	SZ	-0.314331	0.49645	0.483347	-0.700929	0.970107
Excitatory Neuron	RFX5	MS	0.998886	3.05393	0.483698	0.700367	0.970107
Excitatory Neuron	TYW3	SZ	-0.247811	0.993223	0.483601	-0.700522	0.970107
Excitatory Neuron	TMEM212	BD	-0.577695	0.900184	0.48368	-0.700396	0.970107
Excitatory Neuron	AP001816.1	AD	0.373021	0.672611	0.483716	0.700339	0.970107
Excitatory Neuron	LINC01202	BD	-0.999	2.90852	0.483463	-0.700744	0.970107
Excitatory Neuron	RNF14	AD	0.543761	1.30845	0.483589	0.700541	0.970107
Excitatory Neuron	DEK	PD	-0.961829	2.3313	0.48363	-0.700476	0.970107
Excitatory Neuron	BLVRA	BD	-0.452328	0.651492	0.483582	-0.700553	0.970107
Excitatory Neuron	TWIST1	MD	0.358067	0.668264	0.483707	0.700353	0.970107
Excitatory Neuron	RIDA	MD	-0.721602	0.684968	0.483691	-0.700378	0.970107
Excitatory Neuron	TRUB2	AD	-0.999	3.70361	0.483645	-0.700452	0.970107
Excitatory Neuron	DIP2C	SZ	-0.679026	0.793444	0.483593	-0.700535	0.970107
Excitatory Neuron	IFIT2	SZ	0.260949	0.467291	0.483501	0.700683	0.970107
Excitatory Neuron	DLAT	BD	0.787316	2.59518	0.483618	0.700495	0.970107
Excitatory Neuron	AC103736.1	SZ	0.265008	0.373675	0.483692	0.700376	0.970107
Excitatory Neuron	AP3S2	BD	-0.433391	0.895983	0.483487	-0.700706	0.970107
Excitatory Neuron	GOLGA8A	SZ	-0.556379	2.11161	0.483721	-0.70033	0.970107
Excitatory Neuron	SETD6	MD	-0.345347	0.273429	0.483587	-0.700546	0.970107
Excitatory Neuron	IST1	SZ	-0.999	11.2767	0.48358	-0.700556	0.970107
Excitatory Neuron	VAT1L	AD	0.656512	0.793701	0.483695	0.700372	0.970107
Excitatory Neuron	CARD14	BD	-0.285269	0.4506	0.483447	-0.700769	0.970107
Excitatory Neuron	C18orf25	MS	-0.964419	NA	0.483636	-0.700467	0.970107
Excitatory Neuron	ZNF525	SZ	0.391554	0.789282	0.483428	0.700801	0.970107
Excitatory Neuron	VPS16	PD	-0.576655	1.95309	0.483552	-0.7006	0.970107
Excitatory Neuron	PLCG1	AD	-0.636113	0.617803	0.483565	-0.700581	0.970107
Excitatory Neuron	DMC1	MS	0.533798	0.918113	0.483722	0.700328	0.970107
Excitatory Neuron	PI4KA	BD	-0.437062	0.886981	0.483468	-0.700736	0.970107
Excitatory Neuron	NET1	BD	-0.509651	0.874444	0.483734	-0.700309	0.970107
Excitatory Neuron	NAV2	PD	-0.507076	0.947595	0.483753	-0.700278	0.970107
Excitatory Neuron	BMP8A	MS	0.741931	1.29155	0.483776	0.700243	0.970107
Excitatory Neuron	WFS1	MS	-0.311874	0.526278	0.483764	-0.700262	0.970107
Excitatory Neuron	MATR3	PD	-0.982707	NA	0.483802	-0.700201	0.970107
Excitatory Neuron	RIPK1	MD	0.301157	0.44621	0.483799	0.700205	0.970107
Microglia	RNF185	PD	0.941653	2.04665	0.432536	0.784859	0.97011
Microglia	FCHSD1	MD	0.288262	0.4634	0.432631	0.784697	0.970119
Microglia	ZNF3	SZ	-0.729181	NA	0.432589	-0.784769	0.970119
Microglia	AL353616.2	SZ	0.407906	0.543484	0.432675	0.784622	0.970119
Microglia	DERL2	SZ	0.332462	0.588485	0.432679	0.784615	0.970119
Microglia	NOP53	MS	-0.593319	1.0406	0.432642	-0.784678	0.970119
Microglia	ZW10	SZ	0.33738	0.394856	0.432734	0.784522	0.970119
Microglia	AC007879.3	SZ	-0.4311	0.561596	0.432757	-0.784483	0.970119
Microglia	EFHB	SZ	-0.271111	0.348144	0.432767	-0.784465	0.970119
Microglia	ARID5B	MS	-0.871415	1.18747	0.43277	-0.784461	0.970119
Endothelial	LYST	MS	-0.999	2.09087	0.398896	-0.843595	0.970133
Oligodendrocyte	PRRC2C	BD	0.319561	0.504843	0.492975	0.685585	0.970137
Oligodendrocyte	LYRM2	AD	-0.43384	0.793114	0.492983	-0.685571	0.970137
Oligodendrocyte	PSPH	AD	0.336073	0.482839	0.493102	0.685383	0.970137
Oligodendrocyte	MINDY3	AD	-0.368679	0.539992	0.493057	-0.685455	0.970137
Oligodendrocyte	KHNYN	MS	-0.583125	1.68343	0.49295	-0.685625	0.970137
Oligodendrocyte	KIAA1755	BD	0.234585	0.369565	0.493019	0.685514	0.970137
Oligodendrocyte	KIF16B	BD	0.959755	5.73346	0.493073	0.685429	0.970137
Oligodendrocyte	Z82217.1	AD	0.998865	1.57957	0.493035	0.685489	0.970137
Oligodendrocyte	GALNT13	MD	-0.389862	0.507627	0.493193	-0.685239	0.970137
Oligodendrocyte	CCDC93	SZ	0.373038	0.523877	0.49318	0.68526	0.970137
Oligodendrocyte	GTF2I	PD	0.707158	1.97819	0.493163	0.685287	0.970137
Oligodendrocyte	TRIM73	BD	-0.999	2.26276	0.493177	-0.685265	0.970137
Oligodendrocyte	VPS35	AD	-0.405031	0.508058	0.493155	-0.6853	0.970137
Inhibitory Neuron	MAPK4	AD	0.462407	0.917215	0.474448	0.715261	0.970152
OPC	TSPAN11	PD	0.624074	1.53196	0.446662	0.760991	0.970158
Astrocyte	FMO4	PD	-0.999	1.73719	0.403695	-0.835041	0.970158
Astrocyte	CAST	SZ	0.442247	0.484105	0.403744	0.834953	0.970158
Astrocyte	IRF5	AD	0.519863	0.539476	0.403737	0.834967	0.970158
Astrocyte	RCL1	BD	-0.689972	0.784728	0.403755	-0.834934	0.970158
Astrocyte	PEX12	BD	0.999	1.77003	0.403723	0.834991	0.970158
Astrocyte	ZNF112	MS	-0.760596	1.63847	0.403769	-0.834908	0.970158
Oligodendrocyte	JAK1	SZ	-0.336137	0.662178	0.493226	-0.685187	0.97016
Oligodendrocyte	ZNF354A	SZ	0.335727	0.413944	0.493277	0.685106	0.970177
Oligodendrocyte	AL807752.7	SZ	-0.673947	NA	0.493262	-0.68513	0.970177
Inhibitory Neuron	ARL6	MS	-0.999	2.85632	0.474553	-0.715091	0.970181
Inhibitory Neuron	KY	SZ	-0.244884	0.477747	0.474492	-0.71519	0.970181
Inhibitory Neuron	MAP3K10	MD	-0.414463	0.542883	0.474498	-0.715179	0.970181
Inhibitory Neuron	MAP2K2	SZ	0.416762	0.611693	0.474537	0.715117	0.970181
Inhibitory Neuron	RNF185	SZ	0.44479	0.676824	0.474542	0.715109	0.970181
Inhibitory Neuron	BCAT2	PD	-0.476781	0.930309	0.474592	-0.715028	0.970181
Inhibitory Neuron	SPC25	PD	-0.360693	0.966527	0.474681	-0.714884	0.970181
Inhibitory Neuron	DTD1	SZ	0.381554	0.660413	0.474683	0.714881	0.970181
Inhibitory Neuron	MMP16	MS	-0.89832	NA	0.474714	-0.714831	0.970181
Inhibitory Neuron	AMPD2	MS	-0.294421	0.40755	0.474875	-0.71457	0.970181
Inhibitory Neuron	LMNA	BD	0.644555	2.17746	0.474957	0.714437	0.970181
Inhibitory Neuron	HIVEP3	MD	0.321002	0.435127	0.475084	0.714232	0.970181
Inhibitory Neuron	PCP4L1	SZ	0.999	2.02751	0.475105	0.714198	0.970181
Inhibitory Neuron	AC012074.1	SZ	-0.502389	0.616976	0.47494	-0.714465	0.970181
Inhibitory Neuron	COL4A3	AD	-0.491289	0.591391	0.47503	-0.714318	0.970181
Inhibitory Neuron	ZNF621	MS	-0.957669	NA	0.475033	-0.714315	0.970181
Inhibitory Neuron	HMGCLL1	BD	0.835226	1.66489	0.474893	0.714541	0.970181
Inhibitory Neuron	RSPO3	BD	-0.999	1.79321	0.474994	-0.714377	0.970181
Inhibitory Neuron	C7orf43	MD	0.410295	0.5746	0.475163	0.714104	0.970181
Inhibitory Neuron	AC034114.2	AD	-0.453077	0.751537	0.475155	-0.714117	0.970181
Inhibitory Neuron	MCM4	AD	0.999	2.99363	0.474792	0.714705	0.970181
Inhibitory Neuron	NRBF2	MS	0.721946	1.48424	0.475021	0.714333	0.970181
Inhibitory Neuron	NTM	BD	-0.395996	0.72067	0.47506	-0.714271	0.970181
Inhibitory Neuron	FADS2	AD	-0.794646	3.91149	0.474828	-0.714646	0.970181
Inhibitory Neuron	WNT10B	MS	-0.955087	NA	0.474906	-0.714519	0.970181
Inhibitory Neuron	CCT2	MD	-0.601367	0.911804	0.47501	-0.714351	0.970181
Inhibitory Neuron	GAS2L3	MD	-0.249956	0.424329	0.474966	-0.714423	0.970181
Inhibitory Neuron	RASA3	AD	-0.48931	0.673488	0.475044	-0.714297	0.970181
Inhibitory Neuron	AC007686.2	MD	0.391169	0.428062	0.474974	0.71441	0.970181
Inhibitory Neuron	ATL1	MD	0.533496	1.37731	0.474906	0.71452	0.970181
Inhibitory Neuron	CCDC88C	MD	-0.225419	0.337127	0.474844	-0.71462	0.970181
Inhibitory Neuron	TTC5	SZ	0.290286	0.595563	0.474835	0.714635	0.970181
Inhibitory Neuron	AL355076.2	AD	-0.63375	0.776202	0.474973	-0.714411	0.970181
Inhibitory Neuron	RRN3	MD	0.456984	0.846549	0.475124	0.714166	0.970181
Inhibitory Neuron	MED25	MS	-0.827983	3.16009	0.474758	-0.714759	0.970181
Inhibitory Neuron	AC011481.1	BD	-0.999	NA	0.474801	-0.714689	0.970181
Inhibitory Neuron	AKAP8	SZ	-0.587731	0.951217	0.47472	-0.71482	0.970181
Inhibitory Neuron	PLPPR2	SZ	0.523893	0.545124	0.474977	0.714405	0.970181
Inhibitory Neuron	SAMHD1	MS	-0.999	2.14266	0.475112	-0.714186	0.970181
Inhibitory Neuron	TMEM191C	BD	0.468499	0.708056	0.475156	0.714115	0.970181
Microglia	AC012306.2	AD	-0.351151	0.469619	0.432894	-0.784248	0.970184
Microglia	CCDC58	MD	0.44414	0.712399	0.432857	0.784313	0.970184
Microglia	AL355297.3	MS	0.923562	1.82901	0.43292	0.784204	0.970184
Microglia	CASP2	PD	-0.447301	0.694855	0.432977	-0.784107	0.970184
Microglia	CUL5	MS	-0.415034	2.51311	0.43296	-0.784136	0.970184
Microglia	LINC00528	PD	0.480012	0.875558	0.432933	0.784182	0.970184
Microglia	BPIFC	BD	-0.999	2.05441	0.432894	-0.784249	0.970184
Inhibitory Neuron	SCN9A	AD	-0.999	2.00923	0.475197	-0.714049	0.970193
Inhibitory Neuron	ZCCHC7	PD	-0.998597	1.14777	0.475204	-0.714038	0.970193
Endothelial	TSSK3	MS	-0.595227	0.922789	0.399474	-0.842561	0.970195
Endothelial	MBD4	MS	0.29578	0.365334	0.399073	0.843278	0.970195
Endothelial	XPC	MD	-0.994233	NA	0.399286	-0.842897	0.970195
Endothelial	GPR156	AD	-0.582977	0.868488	0.399417	-0.842663	0.970195
Endothelial	SHISA5	AD	-0.999	1.17064	0.39923	-0.842997	0.970195
Endothelial	SPATA12	AD	-0.28511	0.407813	0.399365	-0.842756	0.970195
Endothelial	ABHD11	PD	-0.840426	NA	0.399157	-0.843128	0.970195
Endothelial	BRAT1	PD	-0.897902	1.6205	0.399191	-0.843067	0.970195
Endothelial	FPGS	MS	0.964663	NA	0.399251	0.842959	0.970195
Endothelial	KIF24	BD	-0.804735	1.76363	0.399497	-0.84252	0.970195
Endothelial	CACUL1	PD	0.654821	1.35665	0.399235	0.842988	0.970195
Endothelial	YAP1	AD	0.798408	0.804003	0.398965	0.843471	0.970195
Endothelial	GLIPR1L2	AD	-0.297211	0.323944	0.398979	-0.843447	0.970195
Endothelial	AC001226.2	AD	-0.584232	1.10212	0.399309	-0.842855	0.970195
Endothelial	ASB7	BD	0.999	3.30107	0.39941	0.842675	0.970195
Endothelial	SNRPA1	AD	0.412704	0.641889	0.399107	0.843218	0.970195
Endothelial	SUMO2	MS	-0.419184	0.617942	0.399058	-0.843305	0.970195
Endothelial	AC005332.3	BD	0.547022	0.789071	0.398994	0.843419	0.970195
Endothelial	ACBD4	MD	-0.999	1.5786	0.39919	-0.843069	0.970195
Endothelial	HLF	AD	0.554618	0.858422	0.39935	0.842782	0.970195
Endothelial	LENG9	MD	-0.668541	0.895953	0.399068	-0.843286	0.970195
Endothelial	ADGRE2	SZ	0.39757	0.600004	0.399041	0.843336	0.970195
Endothelial	HIST1H2AC	AD	-0.599956	1.21426	0.399569	-0.842392	0.970195
Endothelial	OR3A2	SZ	-0.28131	0.865261	0.399586	-0.84236	0.970195
Endothelial	AC013271.1	PD	0.736844	1.95004	0.399597	0.842342	0.970195
Endothelial	ALX3	BD	0.573829	0.981452	0.399616	0.842308	0.970195
Endothelial	AL133245.1	SZ	0.557216	0.760439	0.39964	0.842263	0.970195
Endothelial	TMEM11	AD	-0.466711	0.497046	0.399626	-0.84229	0.970195
Endothelial	LINC00653	AD	-0.740752	1.54319	0.399632	-0.842278	0.970195
Endothelial	LINC01033	MS	-0.999	1.9344	0.399712	-0.842135	0.970195
Endothelial	CNOT4	AD	-0.345855	0.534778	0.39969	-0.842175	0.970195
Endothelial	AL138963.1	PD	0.828355	2.48625	0.399767	0.842038	0.970195
Endothelial	AL512506.3	BD	-0.635243	0.725931	0.399755	-0.842059	0.970195
Endothelial	SLCO3A1	SZ	0.452444	0.53291	0.399788	0.842	0.970195
Endothelial	AC004982.2	SZ	0.241877	0.321571	0.399811	0.841958	0.970195
Endothelial	AP1G1	BD	0.410035	0.627736	0.39983	0.841925	0.970195
Endothelial	SNRPB	BD	0.734081	1.17661	0.399832	0.841921	0.970195
Endothelial	ZNF619	SZ	-0.998676	NA	0.399997	-0.841627	0.970195
Endothelial	LINC02615	AD	-0.941513	NA	0.399943	-0.841723	0.970195
Endothelial	SLA	SZ	0.646197	1.10375	0.399961	0.84169	0.970195
Endothelial	CDKN2C	MS	0.884359	NA	0.400067	0.841501	0.970195
Endothelial	AC018645.2	AD	-0.894058	1.41632	0.400044	-0.841543	0.970195
Endothelial	C11orf95	MS	-0.499928	0.54919	0.400073	-0.841491	0.970195
Endothelial	ACSS3	BD	0.860545	1.21514	0.400045	0.84154	0.970195
Endothelial	RAB4B-EGLN2	MS	0.885669	0.803951	0.400046	0.84154	0.970195
Endothelial	SNX19	SZ	0.412993	0.230769	0.400088	0.841463	0.970195
Endothelial	AC009055.1	PD	0.999	NA	0.400082	0.841475	0.970195
Endothelial	PSMD14	MD	0.825379	0.774544	0.400097	0.841448	0.970195
Endothelial	WRNIP1	BD	0.427509	0.568614	0.400097	0.841447	0.970195
Endothelial	AL358075.4	SZ	0.999	1.69619	0.400105	0.841434	0.970195
Endothelial	SLC7A7	MS	0.987563	1.74352	0.400132	0.841385	0.970195
Endothelial	CAVIN2	PD	0.960617	0.903219	0.400236	0.841201	0.970195
Endothelial	AC114763.1	SZ	0.750564	1.40358	0.40021	0.841246	0.970195
Endothelial	WWC2	AD	-0.999	1.72102	0.400218	-0.841232	0.970195
Endothelial	CAAP1	BD	0.716065	0.748499	0.400207	0.841252	0.970195
Endothelial	PDZD8	AD	-0.698739	1.43629	0.400236	-0.841201	0.970195
Endothelial	ABCD4	PD	0.611899	1.21796	0.400198	0.841268	0.970195
Endothelial	MED24	AD	0.416164	0.969327	0.400233	0.841205	0.970195
Endothelial	PVR	BD	-0.61905	1.25363	0.400254	-0.841168	0.970195
Endothelial	PPP1R15B	PD	0.479123	0.611931	0.400372	0.840957	0.970195
Endothelial	ARL13B	AD	-0.999	NA	0.400368	-0.840963	0.970195
Endothelial	TBC1D14	AD	0.40623	0.540814	0.400282	0.841118	0.970195
Endothelial	CTNNA1	MS	-0.834397	1.28736	0.40036	-0.840979	0.970195
Endothelial	WDR5	MD	0.333854	0.371279	0.400343	0.841009	0.970195
Endothelial	EI24	AD	0.999	3.40595	0.400352	0.840993	0.970195
Endothelial	SLC7A1	PD	0.999	1.90622	0.400331	0.841031	0.970195
Endothelial	ERCC4	SZ	0.69022	1.09307	0.400382	0.84094	0.970195
Endothelial	TMEM186	AD	-0.554459	0.587939	0.400301	-0.841084	0.970195
Endothelial	SETD3	BD	0.806992	2.07466	0.400401	0.840906	0.970195
Endothelial	LILRB1	PD	0.445318	0.718595	0.400432	0.84085	0.970195
Endothelial	TSPAN8	MS	0.473012	0.771054	0.400451	0.840815	0.970195
Endothelial	MAP2K3	PD	0.924632	2.09935	0.400472	0.840778	0.970195
Endothelial	DPH5	MS	-0.525968	0.893654	0.400504	-0.840722	0.970195
Endothelial	EEF2KMT	MD	0.518293	0.653061	0.400528	0.840679	0.970195
Endothelial	SP4	PD	0.534787	0.899387	0.400556	0.840629	0.970195
Endothelial	MAP1LC3B2	PD	0.404573	0.580533	0.400566	0.84061	0.970195
Endothelial	RPS6KA1	AD	-0.526443	0.800269	0.400675	-0.840416	0.970195
Endothelial	AC025181.2	AD	0.810735	2.31356	0.400655	0.840453	0.970195
Endothelial	PDK4	MD	0.585451	0.940058	0.400665	0.840434	0.970195
Endothelial	OPTN	MS	0.913444	1.00369	0.400624	0.840508	0.970195
Endothelial	GABPB1	BD	0.713279	0.781615	0.400609	0.840534	0.970195
Endothelial	WDR62	MD	0.466703	0.642174	0.400616	0.840522	0.970195
Endothelial	CSF2RB	AD	-0.417952	0.642208	0.400681	-0.840406	0.970195
Endothelial	AP2A2	MD	-0.835641	1.20994	0.40071	-0.840354	0.970195
Endothelial	MCUR1	PD	0.752069	1.05463	0.400764	0.840258	0.970195
Endothelial	HDGFL3	AD	-0.999	2.24273	0.40075	-0.840282	0.970195
Endothelial	HNRNPLL	BD	0.95543	1.91098	0.40086	0.840087	0.970195
Endothelial	TTC21A	BD	0.942436	NA	0.400853	0.840099	0.970195
Endothelial	RBM4	MS	0.441357	0.519796	0.400827	0.840145	0.970195
Endothelial	PPM1H	SZ	-0.419438	0.592025	0.400873	-0.840063	0.970195
Endothelial	PPP1R15B	SZ	0.232526	0.321414	0.400902	0.840011	0.970195
Endothelial	SLC40A1	MS	0.510195	0.879953	0.400934	0.839954	0.970195
Endothelial	FBXL20	AD	-0.842489	6.83737	0.400961	-0.839907	0.970195
Endothelial	AUP1	MD	0.174289	0.515722	0.401049	0.839749	0.970195
Endothelial	SUCLG1	MD	0.606243	0.686407	0.401029	0.839784	0.970195
Endothelial	NUMA1	BD	0.999	NA	0.401049	0.839749	0.970195
Endothelial	RAB7A	MD	-0.564071	1.07206	0.40108	-0.839694	0.970195
Endothelial	NUS1	AD	0.970217	2.46103	0.401105	0.83965	0.970195
Endothelial	IL17RA	SZ	0.46	0.71384	0.401093	0.83967	0.970195
Endothelial	WDR26	SZ	-0.321848	0.45745	0.4013	-0.839302	0.970195
Endothelial	AC018742.1	MS	0.571942	0.978438	0.401406	0.839112	0.970195
Endothelial	ANKRD28	SZ	0.999	2.83546	0.401271	0.839354	0.970195
Endothelial	HTT	SZ	-0.999	1.96493	0.401215	-0.839453	0.970195
Endothelial	PDS5A	AD	-0.680434	0.986028	0.401128	-0.839609	0.970195
Endothelial	PHF1	AD	0.85139	1.41673	0.401364	0.839188	0.970195
Endothelial	PRNCR1	PD	-0.643493	0.992971	0.401127	-0.839611	0.970195
Endothelial	PCMTD1	BD	-0.718255	NA	0.401323	-0.83926	0.970195
Endothelial	NMT2	SZ	0.278406	0.402452	0.401172	0.83953	0.970195
Endothelial	AIP	AD	0.961155	NA	0.401333	0.839242	0.970195
Endothelial	P2RX4	AD	-0.33346	0.386337	0.401386	-0.839149	0.970195
Endothelial	DIS3L	MD	-0.997477	NA	0.401198	-0.839483	0.970195
Endothelial	TENT4B	AD	0.598081	0.881085	0.401338	0.839235	0.970195
Endothelial	PEMT	PD	0.86025	2.22315	0.401379	0.839162	0.970195
Endothelial	PARD6G	SZ	-0.519424	0.826495	0.401191	-0.839497	0.970195
Endothelial	AC008537.1	BD	-0.999	2.15795	0.401281	-0.839335	0.970195
Endothelial	GID8	AD	-0.482357	0.815403	0.401162	-0.839548	0.970195
Endothelial	TRPV4	PD	-0.718437	0.75046	0.40146	-0.839016	0.970195
Endothelial	DVL2	PD	-0.308129	0.416521	0.401479	-0.838983	0.970195
Endothelial	TM6SF1	SZ	-0.293538	0.35039	0.401513	-0.838923	0.970195
Endothelial	KIAA1147	BD	-0.596824	NA	0.401608	-0.838753	0.970195
Endothelial	RALY	MS	0.459509	0.621789	0.401608	0.838752	0.970195
Endothelial	MBD1	MD	-0.997044	NA	0.401632	-0.83871	0.970195
Endothelial	MFSD2A	MD	-0.6349	0.862528	0.401966	-0.838115	0.970195
Endothelial	DHRS3	SZ	-0.396507	0.548927	0.401824	-0.838368	0.970195
Endothelial	STX6	AD	-0.519662	0.650266	0.401691	-0.838605	0.970195
Endothelial	KLB	MD	0.393275	0.505502	0.401984	0.838084	0.970195
Endothelial	MAML3	AD	0.804098	1.19281	0.401893	0.838246	0.970195
Endothelial	PLOD3	PD	-0.571861	0.952798	0.401829	-0.838359	0.970195
Endothelial	TRIQK	PD	0.970991	1.81645	0.401785	0.838438	0.970195
Endothelial	PKN3	AD	-0.960053	NA	0.401867	-0.838291	0.970195
Endothelial	DDIT4	MS	0.774426	1.04205	0.401849	0.838324	0.970195
Endothelial	ERGIC2	BD	0.798068	NA	0.401674	0.838636	0.970195
Endothelial	TESC	BD	0.324966	0.489398	0.402073	0.837925	0.970195
Endothelial	TDP1	SZ	-0.523996	0.668184	0.402114	-0.837852	0.970195
Endothelial	C14orf28	AD	0.385179	1.15521	0.401925	0.838189	0.970195
Endothelial	ZNF106	BD	0.996687	1.53771	0.401706	0.838578	0.970195
Endothelial	MRPL46	MD	0.573831	1.00712	0.40202	0.838019	0.970195
Endothelial	LDLRAD4	PD	0.999	NA	0.401808	0.838397	0.970195
Endothelial	HRC	MS	-0.661182	1.23884	0.402096	-0.837884	0.970195
Endothelial	PTGIR	MS	0.997968	2.03857	0.401747	0.838505	0.970195
Endothelial	SDCBP2	MS	-0.972133	NA	0.401814	-0.838386	0.970195
Endothelial	ARFGEF2	AD	-0.818286	0.876641	0.401853	-0.838317	0.970195
Endothelial	REP15	MS	-0.998714	1.49707	0.402148	-0.837792	0.970195
Endothelial	CASC10	BD	-0.940324	1.73081	0.40222	-0.837663	0.970195
Endothelial	NPIPB12	BD	-0.496688	1.7847	0.402217	-0.837668	0.970195
Endothelial	ANKUB1	BD	-0.841525	1.18916	0.40224	-0.837628	0.970195
Endothelial	PLXND1	MD	-0.753335	0.687797	0.402244	-0.83762	0.970195
Endothelial	C17orf58	MS	-0.76914	1.11441	0.402243	-0.837622	0.970195
Endothelial	TLNRD1	BD	-0.775174	0.885998	0.402281	-0.837554	0.970195
Endothelial	CRTC2	PD	-0.999	NA	0.402512	-0.837144	0.970195
Endothelial	PTAFR	PD	0.460484	0.565325	0.402416	0.837314	0.970195
Endothelial	LINC02427	MD	-0.538034	0.700366	0.402424	-0.837301	0.970195
Endothelial	PIGG	MD	0.625286	0.597899	0.402394	0.837354	0.970195
Endothelial	FNIP1	BD	-0.956946	NA	0.402511	-0.837146	0.970195
Endothelial	SMIM15	MD	-0.852289	NA	0.402457	-0.83724	0.970195
Endothelial	SSBP2	SZ	0.433436	0.585505	0.402353	0.837427	0.970195
Endothelial	TRDN	MD	-0.452953	0.534795	0.402504	-0.837158	0.970195
Endothelial	TBL2	AD	0.997702	2.48875	0.40241	0.837324	0.970195
Endothelial	RB1CC1	AD	0.604411	1.46805	0.402466	0.837224	0.970195
Endothelial	SMU1	PD	0.73112	1.37624	0.402512	0.837144	0.970195
Endothelial	DNHD1	AD	-0.885027	1.4448	0.402337	-0.837454	0.970195
Endothelial	MTRF1	SZ	-0.371035	0.400643	0.402351	-0.83743	0.970195
Endothelial	REXO5	SZ	-0.358813	0.587753	0.402466	-0.837225	0.970195
Endothelial	PSKH1	AD	-0.999	NA	0.402411	-0.837322	0.970195
Endothelial	MAVS	AD	0.340958	0.513163	0.402476	0.837207	0.970195
Endothelial	GGA1	MD	0.475875	0.611606	0.402499	0.837167	0.970195
Endothelial	ZBTB44	BD	-0.598827	0.875999	0.402519	-0.837131	0.970195
Endothelial	HEATR1	SZ	0.639864	1.1484	0.402541	0.837092	0.970195
Endothelial	COPS7B	BD	-0.602631	1.04725	0.402543	-0.837088	0.970195
Endothelial	DTWD2	PD	-0.624429	0.829129	0.402568	-0.837043	0.970195
Endothelial	EIF3B	AD	0.456506	0.65905	0.402568	0.837043	0.970195
Endothelial	GP6	MD	-0.55334	0.842834	0.402572	-0.837037	0.970195
Endothelial	CARS2	AD	-0.624182	0.790629	0.40259	-0.837005	0.970195
Endothelial	RDH10	MD	0.639924	1.07449	0.402628	0.836938	0.970195
Endothelial	PPP1R36	AD	0.734825	1.72585	0.402652	0.836895	0.970195
Endothelial	PI4KB	PD	0.995629	NA	0.402712	0.836787	0.970195
Endothelial	AARS2	SZ	0.400982	0.527927	0.402691	0.836825	0.970195
Endothelial	TSHZ1	BD	0.87713	1.40209	0.402728	0.836759	0.970195
Endothelial	PPCS	MD	0.427589	0.604527	0.402867	0.836513	0.970195
Endothelial	LINC00513	AD	-0.449071	0.498948	0.402883	-0.836483	0.970195
Endothelial	RNF19A	SZ	-0.879323	NA	0.402835	-0.83657	0.970195
Endothelial	KMT2A	MS	-0.643292	1.10774	0.402848	-0.836546	0.970195
Endothelial	TPTE2	MS	0.549811	0.864021	0.402846	0.836549	0.970195
Endothelial	METTL17	AD	0.514865	0.590267	0.402814	0.836605	0.970195
Endothelial	HSPB6	MD	0.561739	0.806299	0.402867	0.836511	0.970195
Endothelial	GNA15	SZ	0.444587	0.645898	0.402897	0.836459	0.970195
Endothelial	LINC00159	MS	0.454672	1.36917	0.402822	0.836593	0.970195
Endothelial	CDC45	BD	-0.82488	1.2042	0.402894	-0.836464	0.970195
Endothelial	TCEA1	SZ	0.635422	0.590722	0.402918	0.836421	0.970195
Endothelial	GPATCH2	MD	0.283748	0.371689	0.402934	0.836392	0.970195
Endothelial	NOA1	MD	-0.593945	1.1256	0.402949	-0.836367	0.970195
Endothelial	AKNA	MS	0.533847	0.771677	0.40297	0.83633	0.970195
Endothelial	HIC2	PD	0.56817	0.748689	0.402977	0.836317	0.970195
Inhibitory Neuron	PROSER1	SZ	0.499744	0.975544	0.475295	0.71389	0.970202
Inhibitory Neuron	ETNK2	BD	-0.631196	1.17953	0.475333	-0.713828	0.970202
Inhibitory Neuron	AC005154.4	SZ	0.459129	0.899611	0.475395	0.713728	0.970202
Inhibitory Neuron	CYB561A3	SZ	-0.859897	3.18809	0.475393	-0.713732	0.970202
Inhibitory Neuron	TRIM65	AD	0.755488	1.23616	0.475377	0.713757	0.970202
Inhibitory Neuron	MAFB	MD	-0.998569	1.20994	0.475411	-0.713703	0.970202
Inhibitory Neuron	SDCCAG8	MS	0.999	1.76929	0.475554	0.713471	0.970202
Inhibitory Neuron	RRNAD1	MD	0.427871	0.593355	0.475612	0.713377	0.970202
Inhibitory Neuron	SLC39A10	MS	-0.998582	2.46564	0.475557	-0.713466	0.970202
Inhibitory Neuron	DDX4	MS	-0.772806	1.21085	0.475458	-0.713626	0.970202
Inhibitory Neuron	AL080250.1	PD	-0.527803	1.05443	0.475497	-0.713564	0.970202
Inhibitory Neuron	RBM17	AD	-0.531115	0.729206	0.475453	-0.713634	0.970202
Inhibitory Neuron	LINC02334	MS	0.66471	0.99378	0.475563	0.713457	0.970202
Inhibitory Neuron	HMGB1	MD	0.308365	0.582268	0.475576	0.713437	0.970202
Inhibitory Neuron	RHOT2	AD	-0.435831	0.578076	0.475564	-0.713455	0.970202
Inhibitory Neuron	C17orf100	AD	-0.264162	0.4275	0.475507	-0.713547	0.970202
Inhibitory Neuron	SLC1A6	BD	-0.999	2.33145	0.475421	-0.713686	0.970202
Inhibitory Neuron	CHKB	AD	-0.499862	0.637989	0.475607	-0.713385	0.970202
Inhibitory Neuron	WDR36	AD	-0.666467	1.47791	0.475651	-0.713315	0.970202
Inhibitory Neuron	AC127070.2	PD	0.465972	0.565452	0.475662	0.713297	0.970202
Inhibitory Neuron	NEK9	MD	0.233971	0.468934	0.475664	0.713293	0.970202
Inhibitory Neuron	FANCM	SZ	0.576405	1.17091	0.475673	0.713279	0.970202
Inhibitory Neuron	POLE2	SZ	-0.28946	0.48987	0.475698	-0.713239	0.970202
Inhibitory Neuron	XYLT2	AD	0.455796	0.561666	0.475683	0.713262	0.970202
Inhibitory Neuron	BIRC6	PD	-0.645868	0.764333	0.475825	-0.713033	0.970202
Inhibitory Neuron	SPATS2L	PD	0.515157	0.689313	0.475862	0.712974	0.970202
Inhibitory Neuron	CCDC12	BD	-0.999	NA	0.475801	-0.713073	0.970202
Inhibitory Neuron	ABHD14A-ACY1	MD	0.661516	2.61084	0.475825	0.713033	0.970202
Inhibitory Neuron	PLCXD3	MD	0.634514	0.72254	0.475822	0.713038	0.970202
Inhibitory Neuron	NREP	SZ	-0.231526	0.732733	0.475791	-0.713088	0.970202
Inhibitory Neuron	SARAF	MD	-0.333186	0.519342	0.475824	-0.713035	0.970202
Inhibitory Neuron	SNAI2	SZ	0.999	NA	0.47581	0.713058	0.970202
Inhibitory Neuron	NAMA	BD	-0.595224	1.39986	0.475739	-0.713173	0.970202
Inhibitory Neuron	ALDH18A1	MD	0.456393	0.615339	0.475855	0.712984	0.970202
Inhibitory Neuron	RAB1B	BD	0.526384	0.739813	0.475834	0.71302	0.970202
Inhibitory Neuron	AC004475.1	PD	0.729094	0.996275	0.475763	0.713134	0.970202
Inhibitory Neuron	RALB	MD	0.359328	2.34596	0.475871	0.712959	0.970202
Inhibitory Neuron	UBE4B	MD	-0.999	NA	0.475937	-0.712853	0.970202
Inhibitory Neuron	TPRG1	MS	-0.997694	2.48705	0.475942	-0.712845	0.970202
Inhibitory Neuron	ZNF717	MS	0.999	6.00479	0.475965	0.712808	0.970202
Inhibitory Neuron	KIT	SZ	-0.999	NA	0.47598	-0.712783	0.970202
Inhibitory Neuron	KCTD2	SZ	-0.468299	0.776294	0.47598	-0.712784	0.970202
Inhibitory Neuron	RELCH	SZ	0.267144	0.368953	0.475965	0.712807	0.970202
Inhibitory Neuron	KRTCAP3	MS	0.669566	0.82909	0.47601	0.712735	0.970202
Inhibitory Neuron	ELN	MS	0.829381	NA	0.476008	0.712738	0.970202
Inhibitory Neuron	SCX	PD	-0.999	NA	0.476039	-0.712688	0.970202
Inhibitory Neuron	EIF4E3	BD	-0.978439	1.4235	0.476091	-0.712604	0.970202
Inhibitory Neuron	ZNF511-PRAP1	SZ	0.579939	0.706359	0.476088	0.712608	0.970202
Inhibitory Neuron	LUZP2	PD	-0.998907	2.05102	0.476075	-0.71263	0.970202
Inhibitory Neuron	GNAO1	PD	-0.999	2.26379	0.476071	-0.712636	0.970202
Inhibitory Neuron	BCAP29	BD	0.533745	0.949874	0.476135	0.712533	0.970202
Inhibitory Neuron	LY96	SZ	-0.51905	0.746811	0.476134	-0.712534	0.970202
Inhibitory Neuron	TG	MD	-0.396167	0.502669	0.476171	-0.712475	0.970202
Inhibitory Neuron	CWF19L2	BD	-0.999	2.56176	0.476231	-0.712377	0.970202
Inhibitory Neuron	TSHZ1	PD	0.998853	NA	0.476221	0.712393	0.970202
Inhibitory Neuron	CFAP44	SZ	-0.410508	0.783988	0.476267	-0.712319	0.970202
Inhibitory Neuron	LOXHD1	AD	-0.855149	1.74739	0.476335	-0.712209	0.970202
Inhibitory Neuron	AC010904.2	AD	0.998083	1.53924	0.476363	0.712164	0.970202
Inhibitory Neuron	CXCL13	AD	0.420087	0.714099	0.476361	0.712168	0.970202
Inhibitory Neuron	FAM186A	MD	-0.816622	1.75193	0.476357	-0.712174	0.970202
Inhibitory Neuron	TXNDC16	AD	0.290487	0.473353	0.476374	0.712147	0.970202
Inhibitory Neuron	MORN1	AD	0.997718	3.51437	0.476501	0.711942	0.970202
Inhibitory Neuron	GTF3C2	BD	-0.870578	1.15949	0.476478	-0.711979	0.970202
Inhibitory Neuron	SYNPR	BD	-0.466695	0.900112	0.476491	-0.711957	0.970202
Inhibitory Neuron	PRKAA1	MS	0.670265	1.99543	0.476427	0.71206	0.970202
Inhibitory Neuron	C6orf99	BD	-0.394542	0.711713	0.476506	-0.711934	0.970202
Inhibitory Neuron	FAM214B	BD	-0.999	NA	0.476483	-0.71197	0.970202
Inhibitory Neuron	EXT2	AD	-0.495927	1.07949	0.476504	-0.711937	0.970202
Inhibitory Neuron	C14orf132	MD	0.612402	0.935579	0.476484	0.711969	0.970202
Inhibitory Neuron	KIAA0556	AD	-0.435303	NA	0.476471	-0.71199	0.970202
Inhibitory Neuron	GRAMD4	AD	0.446699	0.602991	0.47649	0.71196	0.970202
Inhibitory Neuron	MGAT4B	PD	-0.545707	1.13874	0.476568	-0.711833	0.970202
Inhibitory Neuron	KIF2A	MD	-0.826594	0.466419	0.476527	-0.711899	0.970202
Inhibitory Neuron	C9orf24	SZ	-0.545428	0.894644	0.476566	-0.711837	0.970202
Inhibitory Neuron	AC005832.4	MD	0.828727	2.41367	0.476619	0.711751	0.970202
Inhibitory Neuron	CHRD	AD	-0.36284	0.505386	0.476661	-0.711683	0.970202
Inhibitory Neuron	MADCAM1	BD	-0.817835	3.45896	0.476675	-0.71166	0.970202
Inhibitory Neuron	C1orf220	MS	0.998997	2.29574	0.47668	0.711652	0.970202
Inhibitory Neuron	SLC2A6	SZ	0.315016	0.521379	0.476689	0.711638	0.970202
Inhibitory Neuron	DNAJC30	PD	0.731838	1.11227	0.476739	0.711558	0.970202
Inhibitory Neuron	KPNA3	PD	-0.548073	0.955908	0.476761	-0.711522	0.970202
Inhibitory Neuron	FAM86C1	PD	0.963187	NA	0.476772	0.711504	0.970202
Inhibitory Neuron	PCDHA1	MD	0.408449	0.414634	0.476792	0.711471	0.970202
Inhibitory Neuron	TRMO	PD	-0.978163	2.15747	0.476794	-0.711469	0.970202
Inhibitory Neuron	ALG6	BD	0.588163	1.78867	0.477098	0.710978	0.970202
Inhibitory Neuron	FCRLB	MD	-0.284233	0.439964	0.477106	-0.710965	0.970202
Inhibitory Neuron	SH3D21	MD	-0.169293	0.216923	0.47728	-0.710685	0.970202
Inhibitory Neuron	CACNA1E	SZ	0.565543	0.861484	0.476873	0.711341	0.970202
Inhibitory Neuron	SFPQ	AD	0.559988	2.13051	0.477396	0.710497	0.970202
Inhibitory Neuron	ZDHHC18	AD	-0.627874	0.270082	0.476863	-0.711357	0.970202
Inhibitory Neuron	LINC00607	MS	0.998822	0.840118	0.477468	0.710381	0.970202
Inhibitory Neuron	GLS	SZ	0.688359	1.13236	0.477291	0.710666	0.970202
Inhibitory Neuron	DTNB	AD	-0.898781	1.42471	0.477234	-0.710758	0.970202
Inhibitory Neuron	LINC02082	MD	0.32458	0.608031	0.47712	0.710943	0.970202
Inhibitory Neuron	FGF12	SZ	0.303562	0.394559	0.476914	0.711275	0.970202
Inhibitory Neuron	SLC10A7	MD	0.381543	0.55016	0.476986	0.711159	0.970202
Inhibitory Neuron	TSPAN5	SZ	0.582101	0.677295	0.477037	0.711076	0.970202
Inhibitory Neuron	TIGD2	AD	-0.485032	0.778086	0.476915	-0.711273	0.970202
Inhibitory Neuron	SNX18	MS	-0.998932	5.15791	0.477326	-0.71061	0.970202
Inhibitory Neuron	CDC23	BD	0.848019	NA	0.477146	0.710901	0.970202
Inhibitory Neuron	IK	MD	0.970849	0.678112	0.476861	0.711361	0.970202
Inhibitory Neuron	PCDHB10	MD	-0.998893	NA	0.476944	-0.711226	0.970202
Inhibitory Neuron	UBE2B	AD	0.430135	0.712003	0.477144	0.710904	0.970202
Inhibitory Neuron	PRDM1	PD	0.999	2.68849	0.477466	0.710384	0.970202
Inhibitory Neuron	SGK1	BD	0.487507	0.935481	0.477383	0.710518	0.970202
Inhibitory Neuron	GMPR	AD	0.345014	0.577755	0.477289	0.710669	0.970202
Inhibitory Neuron	ZNF783	MS	0.409196	0.7293	0.477427	0.710446	0.970202
Inhibitory Neuron	AMPH	PD	-0.999	3.50431	0.477173	-0.710856	0.970202
Inhibitory Neuron	TBL2	PD	0.613816	1.52217	0.477014	0.711114	0.970202
Inhibitory Neuron	PDE7A	PD	-0.820496	NA	0.477328	-0.710606	0.970202
Inhibitory Neuron	SCARA3	PD	-0.999	1.98858	0.477159	-0.710879	0.970202
Inhibitory Neuron	PLPP6	MS	-0.318803	0.463637	0.477445	-0.710418	0.970202
Inhibitory Neuron	RASEF	BD	-0.956323	3.12491	0.477394	-0.7105	0.970202
Inhibitory Neuron	ABL1	SZ	-0.999	NA	0.477017	-0.711109	0.970202
Inhibitory Neuron	CAMSAP1	SZ	0.365089	0.791357	0.477057	0.711044	0.970202
Inhibitory Neuron	C11orf80	PD	0.999	2.48886	0.477191	0.710828	0.970202
Inhibitory Neuron	MARS	PD	-0.99872	1.7213	0.4774	-0.71049	0.970202
Inhibitory Neuron	GLS2	BD	0.746748	0.990535	0.477368	0.710542	0.970202
Inhibitory Neuron	M6PR	MD	-0.711135	0.697008	0.477507	-0.710319	0.970202
Inhibitory Neuron	EVL	MS	0.600164	0.607244	0.477271	0.710699	0.970202
Inhibitory Neuron	CCDC175	PD	0.448491	0.871273	0.477247	0.710737	0.970202
Inhibitory Neuron	KTN1	AD	-0.326349	0.441866	0.476891	-0.711312	0.970202
Inhibitory Neuron	TICRR	AD	0.327785	0.461774	0.477421	0.710457	0.970202
Inhibitory Neuron	LINC02141	PD	-0.875041	NA	0.47694	-0.711233	0.970202
Inhibitory Neuron	TVP23A	AD	0.616586	1.16456	0.477218	0.710785	0.970202
Inhibitory Neuron	TIMP2	PD	-0.351789	0.577967	0.477274	-0.710694	0.970202
Inhibitory Neuron	CEP95	SZ	-0.868068	1.90509	0.477486	-0.710351	0.970202
Inhibitory Neuron	STAT5A	SZ	0.533067	1.15522	0.477519	0.710298	0.970202
Inhibitory Neuron	RNF138	SZ	-0.627905	0.52765	0.476868	-0.711349	0.970202
Inhibitory Neuron	C2CD4C	MS	0.999	3.45139	0.47728	0.710684	0.970202
Inhibitory Neuron	PRPF31	SZ	0.629908	0.936941	0.477155	0.710885	0.970202
Inhibitory Neuron	BCAS4	BD	-0.4758	0.703549	0.477458	-0.710397	0.970202
Endothelial	AP000766.1	AD	-0.612323	1.06781	0.403004	-0.836268	0.970203
Endothelial	ADPGK	SZ	-0.999	NA	0.403022	-0.836236	0.970203
OPC	DPY19L1	SZ	0.510046	0.437722	0.446711	0.760909	0.970204
OPC	PRRX2	SZ	-0.622103	1.09772	0.446726	-0.760885	0.970204
Inhibitory Neuron	LINC00266-1	PD	-0.754512	1.75789	0.477549	-0.71025	0.970204
Inhibitory Neuron	IGFBP5	AD	0.331729	0.400077	0.477567	0.71022	0.970204
Inhibitory Neuron	PPFIA4	MS	-0.921673	2.14939	0.477573	-0.710212	0.970204
Inhibitory Neuron	BPGM	BD	0.940798	NA	0.477641	0.710102	0.970205
Inhibitory Neuron	2009-09-01	AD	0.443899	0.769134	0.477633	0.710115	0.970205
Inhibitory Neuron	ZDHHC13	MD	-0.283165	0.391294	0.47765	-0.710088	0.970205
Inhibitory Neuron	UQCC1	MD	0.999	2.6952	0.477654	0.710081	0.970205
Inhibitory Neuron	NGF	BD	-0.999	3.47851	0.477661	-0.71007	0.970205
Excitatory Neuron	AC022384.1	BD	0.829682	2.17037	0.483976	0.699922	0.970206
Excitatory Neuron	CMTM6	MD	-0.484057	0.661297	0.484018	-0.699855	0.970206
Excitatory Neuron	LINC01470	AD	0.248819	0.476628	0.483947	0.699968	0.970206
Excitatory Neuron	ZSCAN25	PD	0.99387	NA	0.484028	0.699838	0.970206
Excitatory Neuron	ANO5	MS	0.999	2.42288	0.484005	0.699876	0.970206
Excitatory Neuron	DCAF5	MD	0.41056	0.826834	0.483922	0.700008	0.970206
Excitatory Neuron	ENTPD5	SZ	-0.791295	0.806708	0.483909	-0.70003	0.970206
Excitatory Neuron	RPGRIP1	AD	-0.243865	0.405934	0.48392	-0.700012	0.970206
Excitatory Neuron	TIPIN	MS	-0.981275	2.16231	0.484041	-0.699818	0.970206
Excitatory Neuron	PITPNA	MS	0.565227	1.35391	0.484054	0.699797	0.970206
Excitatory Neuron	ALOX12B	SZ	-0.397439	0.663431	0.484039	-0.699821	0.970206
Excitatory Neuron	LINC00907	MD	0.303381	1.19646	0.484047	0.699808	0.970206
Excitatory Neuron	NOVA2	PD	0.998935	2.23147	0.484018	0.699855	0.970206
Excitatory Neuron	IFT27	PD	-0.997746	3.22605	0.484073	-0.699766	0.970213
Microglia	ERBIN	SZ	-0.434242	0.503459	0.433113	-0.783876	0.970222
Microglia	HLA-DQA2	MD	-0.292538	0.592592	0.433122	-0.78386	0.970222
Microglia	PEAK3	MD	-0.239934	0.301858	0.433088	-0.783918	0.970222
Microglia	ENO4	MS	-0.999	6.45361	0.433145	-0.783821	0.970222
Microglia	CD83	SZ	-0.731403	0.837007	0.433189	-0.783747	0.970222
Microglia	MGAM	AD	0.999	1.30382	0.433228	0.783679	0.970222
Microglia	AF117829.1	AD	0.999	NA	0.433292	0.783571	0.970222
Microglia	PSKH1	MS	-0.699962	1.23165	0.433278	-0.783595	0.970222
Microglia	RFLNB	MD	-0.383631	0.67525	0.433314	-0.783533	0.970222
Microglia	DRAM2	MS	0.263676	0.36427	0.433385	0.783413	0.970222
Microglia	STK17B	AD	0.530552	8.31622	0.43356	0.783115	0.970222
Microglia	CSTA	SZ	-0.7957	1.08431	0.43341	-0.78337	0.970222
Microglia	KIAA1147	SZ	-0.532454	0.657171	0.433455	-0.783292	0.970222
Microglia	MED22	SZ	0.425717	0.495295	0.433492	0.78323	0.970222
Microglia	PBX3	AD	0.438613	0.962946	0.433366	0.783445	0.970222
Microglia	SLC35F2	PD	0.446411	0.603182	0.433499	0.783217	0.970222
Microglia	METTL7B	AD	-0.999	1.6011	0.433404	-0.78338	0.970222
Microglia	NEK9	SZ	0.631504	0.828147	0.433516	0.78319	0.970222
Microglia	LINC01572	SZ	0.429926	0.717247	0.433581	0.783079	0.970222
Microglia	HEATR3	AD	-0.412697	0.649025	0.43355	-0.783131	0.970222
Microglia	NXT1	MS	-0.999	NA	0.433346	-0.783479	0.970222
Microglia	CXADR	SZ	-0.277388	0.289871	0.433527	-0.783171	0.970222
Microglia	KLHL22	BD	-0.442974	0.66825	0.433424	-0.783346	0.970222
Excitatory Neuron	DNAJC10	MD	0.283446	0.449207	0.484109	0.699708	0.970222
Excitatory Neuron	IMPAD1	MD	-0.60524	1.94107	0.484106	-0.699713	0.970222
Endothelial	AC117473.1	MD	-0.867714	1.36918	0.403051	-0.836184	0.970223
Excitatory Neuron	CAPRIN1	PD	-0.999	1.86828	0.484127	-0.69968	0.970226
Oligodendrocyte	YEATS4	SZ	0.258579	0.317888	0.493345	0.684999	0.970247
Oligodendrocyte	MAP4K3	MD	0.510375	1.11098	0.493355	0.684982	0.970247
Microglia	TUBGCP5	PD	0.850169	2.2085	0.43362	0.783013	0.970253
Oligodendrocyte	RFWD3	MD	0.283732	0.690354	0.493381	0.684942	0.970253
Oligodendrocyte	AP001029.1	PD	-0.984787	6.24118	0.493436	-0.684854	0.970253
Oligodendrocyte	NAV1	AD	-0.233748	0.345214	0.493513	-0.684731	0.970253
Oligodendrocyte	ZNF717	MS	0.634875	0.866515	0.493506	0.684744	0.970253
Oligodendrocyte	AC116362.1	SZ	-0.999	NA	0.493549	-0.684676	0.970253
Oligodendrocyte	HSF1	SZ	0.999	6.37592	0.493527	0.68471	0.970253
Oligodendrocyte	DNM2	PD	-0.642589	1.31227	0.49351	-0.684737	0.970253
Oligodendrocyte	AL133325.3	AD	0.988577	2.81809	0.493541	0.684688	0.970253
Oligodendrocyte	AP000311.1	SZ	-0.2663	0.574637	0.493527	-0.68471	0.970253
Endothelial	DPM1	MD	0.411277	0.585486	0.403086	0.836123	0.970255
OPC	L3MBTL1	AD	0.610646	1.6103	0.446774	0.760804	0.970263
Inhibitory Neuron	TTC19	SZ	0.657739	1.07695	0.477711	0.709989	0.970271
OPC	CCDC191	PD	-0.999	NA	0.446835	-0.760702	0.970276
OPC	LINC02482	BD	-0.999	3.39012	0.446806	-0.76075	0.970276
OPC	PSTPIP1	BD	0.598614	1.1023	0.44685	0.760676	0.970276
OPC	LRRC7	PD	0.999	NA	0.447019	0.760394	0.970276
OPC	XKR8	AD	-0.526179	0.644511	0.446993	-0.760437	0.970276
OPC	EPHX2	MS	0.958215	3.81325	0.44693	0.760543	0.970276
OPC	KLHL25	MD	-0.367358	0.515122	0.44695	-0.760509	0.970276
OPC	DNASE1	AD	0.492291	0.827565	0.446999	0.760427	0.970276
OPC	LINC01643	MS	-0.650506	0.947476	0.446992	-0.76044	0.970276
OPC	CDKL3	AD	-0.348734	0.52542	0.447085	-0.760283	0.970276
OPC	CNMD	AD	0.999	NA	0.447101	0.760258	0.970276
OPC	MPP3	BD	0.939133	1.73291	0.447109	0.760244	0.970276
OPC	ZNF317	PD	0.549302	0.685585	0.447142	0.760188	0.970276
OPC	STEAP2	MS	-0.710753	1.00266	0.447149	-0.760176	0.970276
OPC	SEC61A2	SZ	-0.579325	1.0433	0.44718	-0.760124	0.970276
OPC	PIGK	MS	-0.96158	NA	0.448059	-0.758654	0.970276
OPC	CDC42SE1	SZ	-0.777724	1.21078	0.447524	-0.759549	0.970276
OPC	CYP20A1	MS	0.421949	0.565048	0.448402	0.758082	0.970276
OPC	MAP3K19	MS	-0.967583	2.71783	0.447198	-0.760095	0.970276
OPC	HK2	BD	-0.999	NA	0.448195	-0.758428	0.970276
OPC	ASB18	MD	0.301833	0.38165	0.447957	0.758826	0.970276
OPC	AC092650.1	AD	0.999	1.91692	0.447389	0.759774	0.970276
OPC	RABL3	MD	0.529773	0.660901	0.44839	0.758101	0.970276
OPC	RRP9	SZ	0.999	NA	0.447343	0.759852	0.970276
OPC	CD47	AD	0.990654	2.80473	0.448277	0.758291	0.970276
OPC	MRPS25	AD	0.400411	0.677552	0.447586	0.759445	0.970276
OPC	MANBA	MS	-0.883297	0.728253	0.448102	-0.758583	0.970276
OPC	HTT	AD	0.677132	1.53071	0.447418	0.759726	0.970276
OPC	MND1	AD	-0.638436	2.90808	0.447948	-0.75884	0.970276
OPC	GRAMD2B	PD	0.432267	0.660723	0.447819	0.759056	0.970276
OPC	AC104118.1	BD	0.999	2.22817	0.448056	0.758661	0.970276
OPC	PSD2	BD	-0.938409	2.26537	0.447987	-0.758775	0.970276
OPC	NHSL1	SZ	0.366299	0.610994	0.447578	0.75946	0.970276
OPC	AC090114.2	MS	0.350976	0.543629	0.447848	0.759007	0.970276
OPC	UBE2D4	PD	-0.746961	1.26825	0.447981	-0.758785	0.970276
OPC	YAE1	MD	-0.999	1.74531	0.448016	-0.758727	0.970276
OPC	MTSS1	BD	-0.999	NA	0.447606	-0.759412	0.970276
OPC	SECISBP2	MD	-0.753368	NA	0.448306	-0.758243	0.970276
OPC	MORN5	AD	0.775443	0.969935	0.447701	0.759254	0.970276
OPC	DPYSL4	MS	-0.617128	0.626239	0.447294	-0.759934	0.970276
OPC	FRMD4A	MS	-0.987759	1.124	0.447362	-0.75982	0.970276
OPC	ADK	BD	0.713802	3.47102	0.448028	0.758707	0.970276
OPC	SLC16A9	BD	-0.999	NA	0.448011	-0.758735	0.970276
OPC	ACBD5	SZ	0.411868	0.762104	0.448057	0.758659	0.970276
OPC	FAM13C	SZ	0.46364	0.701613	0.448031	0.758702	0.970276
OPC	HARBI1	MD	-0.909608	4.70777	0.447545	-0.759515	0.970276
OPC	AP003390.2	SZ	-0.418543	0.480265	0.447606	-0.759413	0.970276
OPC	AC069503.1	MS	0.570478	0.856172	0.448245	0.758344	0.970276
OPC	DBX2	MS	-0.244031	0.378841	0.447267	-0.75998	0.970276
OPC	VEZT	MD	-0.613528	0.771065	0.447211	-0.760073	0.970276
OPC	ATF7IP	AD	0.999	2.90506	0.447766	0.759145	0.970276
OPC	WBP4	SZ	-0.437631	0.724253	0.447296	-0.759931	0.970276
OPC	HS6ST3	AD	0.347575	0.445134	0.447688	0.759275	0.970276
OPC	ENTPD5	BD	0.95609	1.71546	0.447362	0.75982	0.970276
OPC	LINC02325	BD	-0.999	2.04291	0.447967	-0.758808	0.970276
OPC	ABCD4	AD	0.515512	1.19455	0.447602	0.759419	0.970276
OPC	BTBD1	PD	-0.767994	2.09048	0.44826	-0.758319	0.970276
OPC	COPS2	PD	-0.999	0.377392	0.447975	-0.758796	0.970276
OPC	LINC02250	BD	0.656053	0.992169	0.44766	0.759323	0.970276
OPC	POLG	MD	-0.338578	0.531251	0.447553	-0.759501	0.970276
OPC	ABAT	BD	0.91974	3.0649	0.448366	0.758143	0.970276
OPC	TAOK2	AD	0.888238	1.48425	0.448375	0.758126	0.970276
OPC	B9D1	BD	-0.859158	NA	0.448364	-0.758146	0.970276
OPC	ARFGEF2	AD	0.998893	4.15517	0.447838	0.759025	0.970276
OPC	MIRLET7BHG	MS	-0.423375	0.729503	0.447795	-0.759096	0.970276
OPC	GRAMD4	AD	0.631094	0.802459	0.448277	0.75829	0.970276
OPC	SPATA17	MD	-0.322301	0.389422	0.448443	-0.758013	0.970276
OPC	ARHGAP28	BD	0.999	2.46862	0.448423	0.758046	0.970276
OPC	POGK	MS	-0.755702	1.1357	0.448847	-0.757339	0.970276
OPC	ASH1L	BD	-0.577701	1.49479	0.44914	-0.756849	0.970276
OPC	LINC01788	MD	0.303889	0.454503	0.449531	0.756197	0.970276
OPC	SCYL3	SZ	0.409453	0.578449	0.449672	0.755962	0.970276
OPC	STX6	SZ	0.626978	0.995547	0.450073	0.755293	0.970276
OPC	AC119674.2	AD	-0.675418	1.18109	0.45	-0.755416	0.970276
OPC	LMNA	AD	0.650613	NA	0.449284	0.75661	0.970276
OPC	C2orf88	MS	-0.589129	1.07652	0.448563	-0.757812	0.970276
OPC	GLI2	MS	-0.999	2.12163	0.450295	-0.754924	0.970276
OPC	LINC00471	MS	-0.999	NA	0.44899	-0.7571	0.970276
OPC	IDH1	BD	-0.996438	2.08326	0.449943	-0.75551	0.970276
OPC	SPC25	MD	-0.335291	0.510696	0.448601	-0.757749	0.970276
OPC	AC012508.2	SZ	-0.594347	0.619704	0.449971	-0.755464	0.970276
OPC	PTCD3	SZ	-0.810459	1.9208	0.448567	-0.757806	0.970276
OPC	CNOT10	MS	-0.350193	0.594184	0.450384	-0.754775	0.970276
OPC	CACNA1D	PD	-0.999	NA	0.450533	-0.754527	0.970276
OPC	ERICH6	BD	-0.666307	3.61202	0.449421	-0.756381	0.970276
OPC	UBE2E1	BD	0.588264	0.799364	0.448984	0.757111	0.970276
OPC	AC098650.1	MD	0.677229	1.87175	0.448847	0.757338	0.970276
OPC	LRCH3	SZ	-0.45401	0.767905	0.449436	-0.756356	0.970276
OPC	SPRY1	BD	-0.938581	0.69409	0.449158	-0.75682	0.970276
OPC	RNF180	PD	0.541139	0.742369	0.450252	0.754995	0.970276
OPC	DAB2	AD	0.387039	1.28517	0.450251	0.754997	0.970276
OPC	VPS52	MS	0.544124	0.810572	0.44905	0.757	0.970276
OPC	LINC01277	BD	-0.999	2.81019	0.450085	-0.755273	0.970276
OPC	OARD1	BD	0.48139	0.835729	0.448497	0.757922	0.970276
OPC	AC005165.1	MS	0.960347	NA	0.448877	0.757288	0.970276
OPC	ACTR3B	MS	-0.999	2.12681	0.450019	-0.755383	0.970276
OPC	GIMAP2	BD	0.81746	NA	0.449786	0.755773	0.970276
OPC	PDE1C	BD	-0.983278	NA	0.449156	-0.756823	0.970276
OPC	SSBP1	MD	0.653776	0.699304	0.450368	0.754802	0.970276
OPC	GRM8	SZ	0.918339	1.6655	0.449604	0.756076	0.970276
OPC	AOAH	AD	0.64385	0.795644	0.449915	0.755557	0.970276
OPC	FAM84B	MS	0.344696	0.494368	0.448962	0.757147	0.970276
OPC	NSMCE2	MS	-0.999	3.54703	0.450214	-0.755059	0.970276
OPC	LEPROTL1	BD	-0.979414	1.90657	0.450092	-0.755262	0.970276
OPC	FGL1	MD	-0.999	5.58651	0.449862	-0.755645	0.970276
OPC	NSD3	SZ	0.436157	0.505047	0.449404	0.756409	0.970276
OPC	ECM2	PD	0.946353	2.70619	0.448812	0.757397	0.970276
OPC	DNAJB5	MD	-0.509909	0.713075	0.449714	-0.755892	0.970276
OPC	PTRH1	MD	0.379952	0.464671	0.44983	0.755698	0.970276
OPC	C9orf3	AD	0.51382	0.718376	0.448957	0.757155	0.970276
OPC	VCL	PD	0.925253	NA	0.448771	0.757466	0.970276
OPC	AL731563.3	BD	0.969745	NA	0.448638	0.757687	0.970276
OPC	ARHGAP22	SZ	-0.512453	0.625115	0.448906	-0.75724	0.970276
OPC	LINC02624	SZ	-0.426051	0.434011	0.449604	-0.756075	0.970276
OPC	ANKRD13D	MS	-0.999	2.43576	0.449719	-0.755883	0.970276
OPC	BIRC2	PD	0.999	NA	0.448491	0.757933	0.970276
OPC	SAAL1	PD	0.938696	1.82194	0.449229	0.756701	0.970276
OPC	ZW10	BD	-0.998332	3.74315	0.449657	-0.755988	0.970276
OPC	RRAS2	MD	0.770959	NA	0.450017	0.755387	0.970276
OPC	B3GAT1	SZ	0.239922	0.288021	0.448626	0.757707	0.970276
OPC	RCOR2	SZ	0.564106	0.788283	0.449891	0.755596	0.970276
OPC	FAM111A	AD	0.999	NA	0.448667	0.757639	0.970276
OPC	PPP2R1B	AD	0.999	2.8393	0.450398	0.754751	0.970276
OPC	UBE2L6	AD	-0.999	2.85004	0.449568	-0.756136	0.970276
OPC	PTPN6	MS	-0.479435	0.425863	0.449092	-0.75693	0.970276
OPC	BRAP	BD	-0.998714	NA	0.448653	-0.757663	0.970276
OPC	KSR2	BD	-0.503598	0.671906	0.450299	-0.754916	0.970276
OPC	TSFM	BD	-0.610645	0.871263	0.449942	-0.755512	0.970276
OPC	MTERF2	MD	-0.59568	0.989464	0.450461	-0.754647	0.970276
OPC	AC008124.1	AD	-0.454478	0.834822	0.448667	-0.757639	0.970276
OPC	PRKAB1	AD	-0.99422	1.47954	0.449879	-0.755616	0.970276
OPC	LINC00402	PD	0.987301	2.17397	0.449232	0.756696	0.970276
OPC	KLHL1	SZ	-0.314249	0.472155	0.448726	-0.757541	0.970276
OPC	DCUN1D2	AD	0.455522	0.592681	0.448613	0.75773	0.970276
OPC	RCBTB1	AD	-0.471265	0.549934	0.450254	-0.754991	0.970276
OPC	SCEL	AD	-0.539678	1.02467	0.450376	-0.754789	0.970276
OPC	CPSF2	MS	-0.634891	1.46758	0.449579	-0.756117	0.970276
OPC	AL590079.1	BD	0.87633	6.44235	0.450377	0.754787	0.970276
OPC	EGLN3	MD	-0.278185	0.692865	0.448969	-0.757136	0.970276
OPC	SRP54	MD	0.272224	0.444205	0.449235	0.756691	0.970276
OPC	ZFP36L1	MD	-0.43975	NA	0.450173	-0.755127	0.970276
OPC	ZFAND6	BD	0.999	2.62283	0.449964	0.755476	0.970276
OPC	AP3B2	MD	-0.641927	1.08798	0.45014	-0.755182	0.970276
OPC	RAB8B	SZ	-0.278932	0.396827	0.448556	-0.757825	0.970276
OPC	AC026471.4	SZ	0.437268	0.554053	0.449474	0.756292	0.970276
OPC	ADGRG1	AD	0.572334	0.803254	0.449572	0.756129	0.970276
OPC	NPIPA1	AD	-0.306515	0.428641	0.449504	-0.756242	0.970276
OPC	AC087289.4	MS	-0.419459	1.06314	0.448537	-0.757856	0.970276
OPC	PRPSAP1	PD	0.609486	1.08546	0.450312	0.754895	0.970276
OPC	IKZF3	MD	0.403587	0.539693	0.450283	0.754943	0.970276
OPC	AC027601.3	AD	-0.411568	0.697698	0.449727	-0.755871	0.970276
OPC	AC103808.2	MS	0.86816	0.990982	0.450356	0.754822	0.970276
OPC	ZBTB7C	AD	0.390469	0.54529	0.449929	0.755534	0.970276
OPC	AC008537.2	MS	0.490391	0.560727	0.449979	0.755449	0.970276
OPC	LSM14A	PD	-0.487667	0.973945	0.449896	-0.755588	0.970276
OPC	ADGRE5	BD	0.8668	1.6613	0.449333	0.756528	0.970276
OPC	AC008764.2	MD	-0.281267	0.461666	0.449427	-0.75637	0.970276
OPC	CDK5RAP1	BD	-0.508327	0.820661	0.449835	-0.75569	0.970276
OPC	RIN2	SZ	-0.99884	1.60584	0.450462	-0.754644	0.970276
OPC	VPS16	AD	-0.222742	0.522979	0.448678	-0.757621	0.970276
OPC	AP001432.1	SZ	0.216703	0.320071	0.448647	0.757672	0.970276
OPC	NF2	MS	-0.999	1.95275	0.449249	-0.756668	0.970276
OPC	ELFN2	MD	0.312675	0.331634	0.450431	0.754697	0.970276
OPC	SEC14L4	SZ	-0.681444	1.07033	0.448753	-0.757495	0.970276
OPC	MEG9	SZ	-0.994354	1.27512	0.450643	-0.754343	0.970276
OPC	USP25	AD	0.522404	1.12917	0.45064	0.754349	0.970276
OPC	ARHGEF10	MD	0.392809	0.712955	0.450669	0.7543	0.970276
OPC	CCNY	PD	0.998888	1.97715	0.450661	0.754313	0.970276
OPC	AL359317.2	MS	-0.303337	0.406718	0.45068	-0.754281	0.970276
OPC	GPATCH8	SZ	0.653175	0.752482	0.450674	0.754292	0.970276
OPC	AC007389.5	BD	0.86521	NA	0.450953	0.753827	0.970276
OPC	AC092903.2	SZ	-0.364186	0.641067	0.450842	-0.754012	0.970276
OPC	IFRD2	AD	-0.999	NA	0.450823	-0.754044	0.970276
OPC	LINC02516	PD	-0.999	NA	0.450837	-0.75402	0.970276
OPC	ANKH	AD	0.806096	0.96628	0.451022	0.753713	0.970276
OPC	ABCB8	MS	-0.292563	0.39179	0.450991	-0.753763	0.970276
OPC	RSBN1L	MD	-0.280179	0.451996	0.45075	-0.754165	0.970276
OPC	C10orf143	AD	-0.413026	0.56388	0.451014	-0.753725	0.970276
OPC	AP003392.4	MS	-0.559531	0.764609	0.451024	-0.753709	0.970276
OPC	AC016152.1	PD	-0.998885	3.15625	0.450777	-0.75412	0.970276
OPC	LINC02470	MD	0.382568	0.58265	0.450885	0.75394	0.970276
OPC	MAP2K3	PD	0.999	2.00736	0.45104	0.753682	0.970276
OPC	TMEM104	MD	0.221157	0.956081	0.450886	0.753939	0.970276
OPC	ATP13A1	BD	0.957216	3.44481	0.450817	0.754053	0.970276
OPC	STK40	PD	-0.999	2.27355	0.451116	-0.753556	0.970276
OPC	LINC01396	BD	0.559898	1.10971	0.451111	0.753565	0.970276
OPC	RCOR2	MD	0.301561	0.42615	0.451108	0.753568	0.970276
OPC	DOK6	MD	-0.526064	0.603269	0.451072	-0.753629	0.970276
OPC	ZNF714	BD	-0.974823	1.9466	0.451077	-0.753621	0.970276
OPC	MXD1	MS	-0.542068	0.812809	0.451223	-0.753377	0.970276
OPC	CCND3	BD	-0.794745	1.17549	0.451231	-0.753364	0.970276
OPC	GTF2E2	PD	0.943071	2.37512	0.451235	0.753357	0.970276
OPC	MTPAP	SZ	-0.505223	0.693566	0.451194	-0.753426	0.970276
OPC	ELDR	MS	-0.833212	1.53981	0.451258	-0.753319	0.970276
OPC	RAD54B	PD	-0.658	0.924872	0.451258	-0.75332	0.970276
OPC	EMP2	MS	-0.209695	0.396783	0.451247	-0.753337	0.970276
OPC	ZMAT3	SZ	0.5163	1.03179	0.451305	0.753242	0.970276
OPC	POLM	BD	-0.597816	1.83978	0.451316	-0.753223	0.970276
OPC	TRAM1	MD	0.55527	0.809135	0.451296	0.753256	0.970276
OPC	2005-03-01	BD	0.999	2.25127	0.451265	0.753308	0.970276
OPC	COX19	BD	0.374802	0.964787	0.451413	0.753062	0.970276
OPC	SART1	BD	-0.979946	NA	0.451428	-0.753036	0.970276
OPC	SPRY4	MD	-0.768529	NA	0.451454	-0.752993	0.970276
OPC	BAZ2A	MD	-0.998465	0.95773	0.451471	-0.752966	0.970276
OPC	GOLGB1	PD	-0.368418	0.536988	0.451483	-0.752945	0.970276
OPC	JMJD4	SZ	0.454012	0.583098	0.451583	0.752778	0.970276
OPC	ARID5A	MD	-0.702172	2.30449	0.451589	-0.752769	0.970276
OPC	MFSD9	MD	-0.63134	1.03662	0.451585	-0.752775	0.970276
OPC	RNF20	AD	-0.999	5.75448	0.451584	-0.752777	0.970276
OPC	AC009522.1	PD	0.649011	1.39471	0.45156	0.752818	0.970276
OPC	LINC01572	BD	0.618815	0.904234	0.451591	0.752764	0.970276
OPC	SP2	BD	-0.980656	1.78645	0.451536	-0.752857	0.970276
OPC	ZNF286B	SZ	0.896877	1.42718	0.451611	0.752731	0.970276
OPC	PTPRT	MD	-0.64821	0.542901	0.451548	-0.752836	0.970276
OPC	SERP1	SZ	-0.80077	5.59283	0.451631	-0.752699	0.970276
OPC	SUSD1	SZ	0.328578	0.282349	0.451631	0.752699	0.970276
OPC	AC003002.2	BD	0.901262	NA	0.451633	0.752695	0.970276
OPC	LMNA	MS	-0.791527	NA	0.452009	-0.752069	0.970276
OPC	SHC1	MD	0.99889	1.46991	0.451711	0.752565	0.970276
OPC	ATXN7L2	SZ	-0.413377	0.786543	0.451821	-0.752382	0.970276
OPC	B3GALNT2	SZ	0.998952	1.31481	0.451711	0.752566	0.970276
OPC	SLC6A9	SZ	0.3744	0.525381	0.451965	0.752143	0.970276
OPC	PHTF1	AD	0.593867	0.939187	0.451989	0.752103	0.970276
OPC	2010-09-01	AD	-0.501437	0.967831	0.451926	-0.752208	0.970276
OPC	ZNF354A	MD	0.998854	1.23121	0.451708	0.75257	0.970276
OPC	AC092666.1	MS	0.581839	1.00585	0.452016	0.752059	0.970276
OPC	AC005165.1	SZ	-0.999	NA	0.451906	-0.752242	0.970276
OPC	SHH	AD	0.999	2.0531	0.45198	0.752118	0.970276
OPC	AC104964.4	MS	0.997339	2.12355	0.451696	0.752591	0.970276
OPC	MIGA2	MD	-0.563883	1.26042	0.451932	-0.752198	0.970276
OPC	FBP1	SZ	-0.596381	1.36769	0.451692	-0.752597	0.970276
OPC	SLC35E3	PD	-0.624674	0.85294	0.451828	-0.752372	0.970276
OPC	MPHOSPH9	BD	-0.513456	0.657526	0.451975	-0.752126	0.970276
OPC	AC005833.1	AD	0.883774	1.25451	0.451881	0.752283	0.970276
OPC	PAN3	SZ	-0.220338	0.445864	0.451876	-0.752292	0.970276
OPC	TIPIN	SZ	0.276984	0.503186	0.451998	0.752089	0.970276
OPC	HPR	PD	-0.545199	0.848691	0.451762	-0.752481	0.970276
OPC	RELCH	BD	0.49867	0.579669	0.451698	0.752588	0.970276
OPC	MAMSTR	BD	0.55492	0.974253	0.451694	0.752595	0.970276
OPC	RFX1	BD	0.999	2.80272	0.451679	0.752619	0.970276
OPC	ZNF534	BD	0.998893	1.09758	0.451909	0.752236	0.970276
OPC	KLF3	MS	-0.403687	0.694562	0.452054	-0.751995	0.970276
OPC	HTRA3	MS	0.923369	1.88241	0.452158	0.751822	0.970276
OPC	C7orf61	AD	-0.274455	0.437404	0.452124	-0.751879	0.970276
OPC	TSPAN9	PD	0.585417	1.05765	0.452108	0.751905	0.970276
OPC	ADCY6	SZ	-0.361226	0.560284	0.452161	-0.751817	0.970276
OPC	LINC00598	MD	-0.603352	0.616264	0.452122	-0.751882	0.970276
OPC	RPAP1	MD	0.263051	0.379541	0.452157	0.751824	0.970276
OPC	RAB11FIP3	MD	-0.396587	0.53271	0.452088	-0.751938	0.970276
OPC	EPG5	SZ	0.695897	0.969156	0.452139	0.751853	0.970276
OPC	ZNF586	BD	0.999	NA	0.452109	0.751904	0.970276
OPC	NBPF1	SZ	0.585075	0.839344	0.452226	0.751709	0.970276
OPC	MGAT4A	BD	0.805877	NA	0.452317	0.751559	0.970276
OPC	CCDC93	AD	0.548179	0.866643	0.452273	0.751631	0.970276
OPC	PLXNA1	BD	-0.999	2.19774	0.452226	-0.751709	0.970276
OPC	RNF168	MD	-0.501524	0.668341	0.452171	-0.751801	0.970276
OPC	B4GALT4	SZ	0.339353	0.517141	0.452215	0.751728	0.970276
OPC	NCK1	SZ	-0.442848	0.528797	0.452263	-0.751647	0.970276
OPC	PAM	MD	0.589174	1.86334	0.452222	0.751716	0.970276
OPC	YTHDC2	AD	-0.63518	2.04435	0.452213	-0.75173	0.970276
OPC	FZD1	MD	-0.999	3.88609	0.452314	-0.751563	0.970276
OPC	SLC45A4	MD	-0.335473	0.485742	0.452282	-0.751616	0.970276
OPC	PLA2G4C	BD	-0.998664	NA	0.452318	-0.751556	0.970276
OPC	AC116362.1	MS	-0.827001	1.32316	0.45236	-0.751486	0.970276
OPC	ATM	BD	-0.999	NA	0.452375	-0.751461	0.970276
OPC	C5	AD	0.827825	1.15772	0.452382	0.75145	0.970276
OPC	RNFT1-DT	SZ	-0.665113	2.46664	0.452427	-0.751374	0.970276
OPC	AC003005.2	BD	-0.543893	0.875232	0.45241	-0.751404	0.970276
OPC	ZNF493	SZ	-0.747194	1.88796	0.452453	-0.751331	0.970276
OPC	LINC02656	AD	-0.379519	0.513568	0.452464	-0.751313	0.970276
Endothelial	CNN3	MD	-0.942379	2.27926	0.403195	-0.835928	0.970278
Endothelial	KANSL1L	BD	0.999	2.03031	0.403179	0.835958	0.970278
Endothelial	ACVR1	SZ	-0.723459	0.645452	0.403166	-0.83598	0.970278
Endothelial	RAB18	AD	0.623722	1.10001	0.4032	0.83592	0.970278
Endothelial	SENP1	MS	-0.683324	0.891693	0.403171	-0.835972	0.970278
Astrocyte	HSD17B7	SZ	0.332526	0.490657	0.403916	0.834648	0.970283
Astrocyte	FARSB	PD	0.783574	1.47191	0.403908	0.834663	0.970283
Astrocyte	ABCB8	AD	-0.999	1.73818	0.403903	-0.834672	0.970283
Astrocyte	SPNS1	AD	0.723647	1.61244	0.403906	0.834666	0.970283
Astrocyte	YARS	MS	-0.613572	0.588973	0.40392	-0.83464	0.970283
Microglia	NSD2	BD	0.999	2.95003	0.43366	0.782944	0.970286
Excitatory Neuron	MOB1A	MD	-0.610061	0.599284	0.484273	-0.699446	0.970292
Excitatory Neuron	SLC26A2	MD	0.694273	0.829423	0.484192	0.699577	0.970292
Excitatory Neuron	MLANA	MS	0.49766	0.596075	0.484191	0.699578	0.970292
Excitatory Neuron	TMEM38B	MS	0.78092	1.71863	0.484242	0.699495	0.970292
Excitatory Neuron	IRAK4	MD	0.448454	0.402122	0.484224	0.699525	0.970292
Excitatory Neuron	XPO4	MS	-0.450652	0.609718	0.484223	-0.699527	0.970292
Excitatory Neuron	TTC34	SZ	0.210418	0.520524	0.484301	0.699402	0.970292
Excitatory Neuron	LPCAT1	SZ	-0.4975	1.22564	0.484298	-0.699406	0.970292
Excitatory Neuron	HCRT	MS	-0.344523	0.704219	0.484298	-0.699406	0.970292
Endothelial	NME4	BD	-0.99884	0.875265	0.403228	-0.835871	0.970293
Astrocyte	ELP6	MS	-0.464506	0.727113	0.40397	-0.834552	0.970308
Astrocyte	FOXJ1	SZ	-0.451666	0.751329	0.403968	-0.834556	0.970308
Excitatory Neuron	EPHX2	PD	-0.897086	1.97585	0.484389	-0.699261	0.970311
Excitatory Neuron	BIRC2	MD	0.999	1.90822	0.484364	0.699302	0.970311
Excitatory Neuron	FAM173A	MD	-0.295576	0.45913	0.484386	-0.699266	0.970311
Excitatory Neuron	CHD6	AD	0.508162	0.822273	0.484364	0.699302	0.970311
Excitatory Neuron	ALG12	AD	0.403493	0.547959	0.484357	0.699312	0.970311
Astrocyte	FLAD1	MS	0.999	1.904	0.404384	0.833817	0.970322
Astrocyte	TCEA3	PD	-0.737833	0.894987	0.404435	-0.833727	0.970322
Astrocyte	AL137802.2	BD	-0.999	2.99418	0.404951	-0.832811	0.970322
Astrocyte	FAF1	BD	-0.999	2.46265	0.404693	-0.83327	0.970322
Astrocyte	ST6GALNAC3	BD	-0.996597	2.52775	0.405024	-0.832682	0.970322
Astrocyte	HFM1	MD	-0.47735	0.726119	0.404718	-0.833225	0.970322
Astrocyte	LAMC1	MD	0.474006	0.640098	0.405184	0.832398	0.970322
Astrocyte	LINC01355	MD	-0.398701	0.544462	0.404407	-0.833776	0.970322
Astrocyte	CTTNBP2NL	SZ	0.600346	0.620442	0.404165	0.834206	0.970322
Astrocyte	GSTM4	SZ	0.363586	0.468726	0.404773	0.833127	0.970322
Astrocyte	PEX10	AD	0.999	5.88614	0.404866	0.832962	0.970322
Astrocyte	PTPN14	AD	0.999	NA	0.405451	0.831926	0.970322
Astrocyte	ANKAR	MS	-0.999	1.68044	0.405531	-0.831784	0.970322
Astrocyte	RGPD5	MD	0.650381	0.941411	0.404907	0.83289	0.970322
Astrocyte	TTC7A	SZ	-0.999	NA	0.405374	-0.832061	0.970322
Astrocyte	DNAJB11	MD	0.231109	0.373608	0.404156	0.834222	0.970322
Astrocyte	ANKUB1	AD	0.576907	0.773624	0.405364	0.83208	0.970322
Astrocyte	ETV5	AD	-0.332002	0.477136	0.404836	-0.833015	0.970322
Astrocyte	MAML1	MS	0.483776	0.823745	0.405176	0.832412	0.970322
Astrocyte	ZNF354B	MS	0.657312	1.01422	0.404941	0.832829	0.970322
Astrocyte	AC099509.2	MD	-0.999	1.8634	0.404746	-0.833176	0.970322
Astrocyte	TCTE1	BD	0.676523	1.60244	0.405305	0.832185	0.970322
Astrocyte	UBE3D	BD	-0.645123	0.74518	0.405055	-0.832628	0.970322
Astrocyte	AL021408.1	SZ	0.678056	1.03792	0.404497	0.833617	0.970322
Astrocyte	GMNN	SZ	0.322671	0.428252	0.405498	0.831842	0.970322
Astrocyte	ORC3	AD	-0.719618	1.55325	0.404033	-0.834439	0.970322
Astrocyte	AC092171.4	PD	-0.666707	1.08165	0.405267	-0.832252	0.970322
Astrocyte	RASA4B	MD	-0.776997	1.22756	0.404897	-0.832907	0.970322
Astrocyte	GIMAP2	SZ	-0.390886	0.538755	0.40541	-0.831998	0.970322
Astrocyte	ANKMY2	AD	-0.600186	1.25022	0.404453	-0.833695	0.970322
Astrocyte	AC067838.1	MD	0.736271	2.92578	0.404167	0.834202	0.970322
Astrocyte	LOXL2	MD	-0.647442	3.63543	0.404586	-0.833459	0.970322
Astrocyte	SPATA6L	MS	-0.332497	0.296055	0.404405	-0.833779	0.970322
Astrocyte	SPTLC1	BD	0.999	1.68136	0.404535	0.833549	0.970322
Astrocyte	PAOX	MS	0.607035	NA	0.405155	0.83245	0.970322
Astrocyte	BAG3	PD	-0.786632	1.02262	0.404216	-0.834115	0.970322
Astrocyte	BICC1	BD	-0.999	NA	0.404783	-0.833109	0.970322
Astrocyte	AL355303.1	SZ	-0.517052	0.851288	0.404068	-0.834377	0.970322
Astrocyte	LCOR	AD	-0.402214	0.597741	0.405153	-0.832454	0.970322
Astrocyte	EPS8L2	MS	-0.800886	1.25848	0.404962	-0.832792	0.970322
Astrocyte	TMEM136	MS	0.998655	0.932043	0.405185	0.832397	0.970322
Astrocyte	PIH1D2	PD	0.999	2.05507	0.405065	0.832609	0.970322
Astrocyte	PHF21A	MD	-0.675393	1.5842	0.404829	-0.833028	0.970322
Astrocyte	ME3	SZ	-0.534257	0.781223	0.404144	-0.834243	0.970322
Astrocyte	IFITM3	AD	0.364002	0.488785	0.40513	0.832494	0.970322
Astrocyte	DNM1L	PD	0.958569	9.26942	0.405407	0.832003	0.970322
Astrocyte	PARP11	PD	-0.642796	0.950908	0.404286	-0.83399	0.970322
Astrocyte	CSAD	BD	0.870799	0.783677	0.4047	0.833257	0.970322
Astrocyte	SMAGP	BD	-0.510253	0.523326	0.40523	-0.832317	0.970322
Astrocyte	COL4A2	BD	-0.739436	0.86221	0.404409	-0.833773	0.970322
Astrocyte	SLC38A6	PD	0.831401	1.10495	0.404464	0.833675	0.970322
Astrocyte	AL158058.1	AD	0.999	2.82138	0.405527	0.831791	0.970322
Astrocyte	TOX4	AD	0.370591	0.469208	0.404802	0.833076	0.970322
Astrocyte	CCDC33	MS	0.502377	0.796684	0.40507	0.832601	0.970322
Astrocyte	TRPM7	PD	-0.405776	0.423886	0.404271	-0.834018	0.970322
Astrocyte	DMXL2	SZ	0.438447	0.587464	0.404604	0.833426	0.970322
Astrocyte	HERC2	SZ	-0.49999	0.77312	0.404344	-0.833888	0.970322
Astrocyte	KIAA0556	BD	-0.85502	NA	0.405333	-0.832135	0.970322
Astrocyte	KDM8	SZ	0.469937	0.524097	0.404115	0.834295	0.970322
Astrocyte	PDK2	PD	0.509603	0.869035	0.404842	0.833004	0.970322
Astrocyte	SAMD14	MD	-0.412628	0.67934	0.404297	-0.833971	0.970322
Astrocyte	AC091132.4	SZ	-0.998125	NA	0.404973	-0.832773	0.970322
Astrocyte	ZNF521	SZ	0.654404	0.877634	0.405345	0.832113	0.970322
Astrocyte	TGIF1	AD	0.998854	1.19545	0.40458	0.83347	0.970322
Astrocyte	PCSK4	MS	0.999	2.69944	0.404108	0.834308	0.970322
Astrocyte	CDC34	MD	0.575404	0.991461	0.405386	0.832041	0.970322
Astrocyte	ZNF791	MD	0.495045	0.700608	0.405345	0.832114	0.970322
Astrocyte	DNTTIP1	PD	-0.855482	1.49518	0.40509	-0.832565	0.970322
Astrocyte	KIF16B	SZ	0.354639	0.399639	0.405116	0.832519	0.970322
Astrocyte	ZBED4	MS	-0.383998	0.60478	0.404074	-0.834367	0.970322
Astrocyte	KIAA0930	PD	-0.508387	0.746928	0.404715	-0.833229	0.970322
Astrocyte	PAFAH2	SZ	0.505552	0.70733	0.405619	0.831628	0.970322
Astrocyte	FAM43B	AD	0.382182	0.477021	0.405689	0.831504	0.970322
Astrocyte	ASAP2	SZ	0.355235	0.52861	0.405672	0.831533	0.970322
Astrocyte	SLC45A2	PD	0.999	1.79686	0.405659	0.831557	0.970322
Astrocyte	TMEM200A	MD	0.328827	0.385134	0.405634	0.831601	0.970322
Astrocyte	RAP1B	MD	-0.342453	0.450966	0.405703	-0.83148	0.970322
Astrocyte	IFNAR2	AD	-0.998982	1.92751	0.40569	-0.831503	0.970322
Astrocyte	DRC3	MD	-0.833081	3.62107	0.405741	-0.831411	0.970322
Astrocyte	PRMT7	PD	-0.999	NA	0.405747	-0.831401	0.970322
Astrocyte	EPHA4	SZ	0.491418	0.58965	0.405769	0.831362	0.970322
Astrocyte	AL590434.1	MS	0.999	1.61233	0.406096	0.830784	0.970322
Astrocyte	AL596218.1	PD	0.561823	0.789818	0.406355	0.830326	0.970322
Astrocyte	TRMT1L	SZ	-0.512312	0.900923	0.406109	-0.830761	0.970322
Astrocyte	TEKT4	MS	-0.549104	0.975661	0.406122	-0.830737	0.970322
Astrocyte	AC009404.1	BD	-0.680794	1.2136	0.406551	-0.829979	0.970322
Astrocyte	CYP20A1	BD	-0.737785	1.61601	0.406517	-0.830038	0.970322
Astrocyte	VAX2	BD	-0.56469	0.854345	0.406133	-0.830718	0.970322
Astrocyte	STON1-GTF2A1L	MD	-0.616282	1.21341	0.406499	-0.83007	0.970322
Astrocyte	WDR33	SZ	-0.624954	0.667213	0.406457	-0.830144	0.970322
Astrocyte	NLRC4	AD	-0.786624	NA	0.406569	-0.829946	0.970322
Astrocyte	GSK3B	PD	-0.940769	1.51322	0.406444	-0.830168	0.970322
Astrocyte	LRCH3	PD	0.999	1.71104	0.406467	0.830127	0.970322
Astrocyte	PCCB	MD	-0.621822	0.92299	0.406377	-0.830286	0.970322
Astrocyte	SLAIN2	MS	0.429621	0.513287	0.406687	0.829737	0.970322
Astrocyte	CENPC	BD	-0.999	1.63324	0.40658	-0.829928	0.970322
Astrocyte	STX18	SZ	-0.519464	0.678864	0.406492	-0.830082	0.970322
Astrocyte	PRRC1	PD	0.64406	0.648871	0.406269	0.830478	0.970322
Astrocyte	CCDC125	MD	0.543531	0.569655	0.406604	0.829884	0.970322
Astrocyte	LINC02112	SZ	-0.611393	1.09247	0.4062	-0.8306	0.970322
Astrocyte	MARCOL	SZ	-0.567641	0.825037	0.406536	-0.830006	0.970322
Astrocyte	AC068658.1	AD	-0.865033	NA	0.406111	-0.830756	0.970322
Astrocyte	HLA-DOB	PD	-0.764533	1.16665	0.406129	-0.830725	0.970322
Astrocyte	SEC63	PD	-0.751104	1.03362	0.406241	-0.830528	0.970322
Astrocyte	COQ3	BD	0.706991	1.78269	0.40618	0.830635	0.970322
Astrocyte	OARD1	MD	-0.596856	1.20588	0.405965	-0.831016	0.970322
Astrocyte	FOXO3	AD	-0.519585	0.758457	0.405944	-0.831052	0.970322
Astrocyte	LANCL2	MS	0.783667	6.19711	0.406149	0.830689	0.970322
Astrocyte	AC006480.2	AD	0.999	NA	0.406608	0.829877	0.970322
Astrocyte	SNX16	PD	0.480869	0.647855	0.406576	0.829933	0.970322
Astrocyte	APBA1	MS	0.999	NA	0.40597	0.831006	0.970322
Astrocyte	TTC39B	BD	-0.999	4.03321	0.406706	-0.829704	0.970322
Astrocyte	OGN	SZ	-0.513965	0.735987	0.406504	-0.830062	0.970322
Astrocyte	HMCN2	AD	-0.377164	0.508162	0.406519	-0.830036	0.970322
Astrocyte	MFSD14C	AD	0.85587	2.16275	0.406234	0.830539	0.970322
Astrocyte	SARDH	AD	-0.418343	0.610047	0.406253	-0.830505	0.970322
Astrocyte	ZNF169	AD	0.540085	0.832011	0.406099	0.830778	0.970322
Astrocyte	MINPP1	MS	0.32735	0.414504	0.406282	0.830455	0.970322
Astrocyte	PPRC1	BD	-0.462697	0.568104	0.406695	-0.829724	0.970322
Astrocyte	CD59	SZ	-0.611579	1.08036	0.406372	-0.830295	0.970322
Astrocyte	TMEM123	SZ	-0.430477	0.774748	0.405883	-0.831161	0.970322
Astrocyte	ABCD2	MS	0.998251	NA	0.406021	0.830915	0.970322
Astrocyte	IQCD	BD	-0.755451	NA	0.406511	-0.830049	0.970322
Astrocyte	PRPF40B	MD	0.869871	0.717306	0.406611	0.829871	0.970322
Astrocyte	AC005832.4	AD	0.549015	0.887817	0.406033	0.830895	0.970322
Astrocyte	CFAP54	AD	0.429112	0.595735	0.406704	0.829708	0.970322
Astrocyte	DHRS4L2	SZ	0.558373	1.06566	0.405886	0.831155	0.970322
Astrocyte	LINC00519	AD	-0.960888	3.2036	0.405998	-0.830957	0.970322
Astrocyte	KCTD5	SZ	-0.693311	1.06862	0.405969	-0.831008	0.970322
Astrocyte	MEAK7	AD	0.486788	0.530904	0.406378	0.830284	0.970322
Astrocyte	MVP	AD	0.999	3.94005	0.40635	0.830334	0.970322
Astrocyte	PGS1	AD	-0.309933	0.411166	0.406357	-0.830322	0.970322
Astrocyte	ZNF616	MS	0.988677	1.71348	0.406492	0.830082	0.970322
Astrocyte	ZNF558	PD	0.720778	1.00511	0.40621	0.830582	0.970322
Astrocyte	SLC25A23	MD	-0.858799	0.967845	0.406012	-0.830932	0.970322
Astrocyte	CD40	MS	-0.294079	0.376617	0.406117	-0.830747	0.970322
Astrocyte	GABPA	AD	-0.998611	NA	0.406508	-0.830054	0.970322
Astrocyte	DGCR8	MD	-0.499466	0.698108	0.406633	-0.829833	0.970322
Oligodendrocyte	TPR	MD	-0.640417	2.07384	0.49386	-0.684183	0.970334
Oligodendrocyte	CEBPZOS	BD	0.452948	0.599856	0.493677	0.684472	0.970334
Oligodendrocyte	SRGAP3	MS	-0.944915	NA	0.493727	-0.684393	0.970334
Oligodendrocyte	DZIP3	AD	0.625932	1.26335	0.493843	0.68421	0.970334
Oligodendrocyte	UBL3	MS	0.376714	0.683566	0.493813	0.684256	0.970334
Oligodendrocyte	AC046168.2	MS	0.387634	0.393585	0.493738	0.684376	0.970334
Oligodendrocyte	C16orf71	MS	0.780031	1.61386	0.493846	0.684205	0.970334
Oligodendrocyte	HPN	MS	-0.419805	0.681048	0.493806	-0.684268	0.970334
Oligodendrocyte	ZNF582	MS	-0.999	1.70658	0.493866	-0.684174	0.970334
Oligodendrocyte	PLIN3	PD	0.617567	5.23683	0.493629	0.684548	0.970334
Oligodendrocyte	EIF3K	MD	-0.719546	1.35777	0.493681	-0.684467	0.970334
Oligodendrocyte	ZNF570	MD	0.450844	0.613721	0.493852	0.684195	0.970334
Oligodendrocyte	OSER1	MD	-0.465563	1.19535	0.49377	-0.684324	0.970334
Excitatory Neuron	ARL5A	SZ	-0.406139	0.60008	0.484417	-0.699216	0.970337
Inhibitory Neuron	AC134312.1	AD	0.343255	0.474069	0.477763	0.709906	0.97034
Inhibitory Neuron	KIAA1614	PD	0.999	3.37445	0.478191	0.709216	0.970355
Inhibitory Neuron	RGS8	PD	-0.999	NA	0.478031	-0.709473	0.970355
Inhibitory Neuron	KCNT2	SZ	0.475577	0.598732	0.478247	0.709125	0.970355
Inhibitory Neuron	SRM	SZ	-0.624958	1.27435	0.477872	-0.70973	0.970355
Inhibitory Neuron	EHBP1	MS	-0.973122	2.20192	0.478357	-0.708948	0.970355
Inhibitory Neuron	MAP3K2	PD	-0.290482	0.490566	0.478125	-0.709322	0.970355
Inhibitory Neuron	ABI2	BD	0.711155	1.56754	0.477953	0.709599	0.970355
Inhibitory Neuron	CBLB	MS	-0.331282	0.343028	0.478071	-0.709408	0.970355
Inhibitory Neuron	C3orf14	SZ	0.450657	0.542403	0.478348	0.708963	0.970355
Inhibitory Neuron	CPOX	AD	-0.604378	0.800033	0.477862	-0.709746	0.970355
Inhibitory Neuron	AP1AR	SZ	-0.778635	1.87937	0.477941	-0.709617	0.970355
Inhibitory Neuron	TADA2B	SZ	0.285768	0.450816	0.478024	0.709484	0.970355
Inhibitory Neuron	AFAP1L1	PD	-0.792096	1.575	0.478027	-0.709479	0.970355
Inhibitory Neuron	TMEM267	MD	-0.678972	0.813442	0.478286	-0.709062	0.970355
Inhibitory Neuron	CITED2	MS	-0.999	NA	0.478334	-0.708985	0.970355
Inhibitory Neuron	GLCCI1	SZ	0.636435	0.829713	0.478193	0.709212	0.970355
Inhibitory Neuron	LRRC6	SZ	-0.332597	0.521678	0.478132	-0.70931	0.970355
Inhibitory Neuron	MFSD14B	SZ	0.378025	0.699653	0.47819	0.709217	0.970355
Inhibitory Neuron	NUDT2	AD	0.358431	0.496712	0.478226	0.709159	0.970355
Inhibitory Neuron	VSTM4	PD	0.750973	1.38225	0.478108	0.709349	0.970355
Inhibitory Neuron	OTUB1	MS	-0.707643	0.688772	0.47806	-0.709426	0.970355
Inhibitory Neuron	APLP2	SZ	-0.281465	0.454371	0.478107	-0.70935	0.970355
Inhibitory Neuron	TNFSF13B	AD	-0.427713	1.64338	0.477945	-0.709611	0.970355
Inhibitory Neuron	PNN	SZ	0.417692	0.837762	0.478182	0.709229	0.970355
Inhibitory Neuron	AC022523.1	PD	-0.474498	0.673532	0.478311	-0.709022	0.970355
Inhibitory Neuron	E2F4	SZ	-0.394499	0.691568	0.478034	-0.709468	0.970355
Inhibitory Neuron	MIB1	PD	-0.606727	0.896612	0.477961	-0.709586	0.970355
Inhibitory Neuron	EPB41L3	AD	-0.419042	0.507725	0.477825	-0.709805	0.970355
Inhibitory Neuron	ZNF304	MS	-0.318853	0.562225	0.477955	-0.709595	0.970355
Inhibitory Neuron	TMEM238	PD	0.521365	0.772598	0.478008	0.709511	0.970355
Inhibitory Neuron	ENTPD6	PD	0.999	3.58256	0.478274	0.709081	0.970355
Inhibitory Neuron	TMEM184C	SZ	0.352989	0.697345	0.478384	0.708904	0.970355
Inhibitory Neuron	TNFRSF21	AD	-0.355145	0.566896	0.478375	-0.708918	0.970355
Inhibitory Neuron	CDCA7	SZ	-0.491851	0.690915	0.478399	-0.708881	0.970355
Inhibitory Neuron	LCA5	MD	0.56086	0.499746	0.478406	0.708869	0.970355
Inhibitory Neuron	SLTM	MD	0.999	20.0838	0.478414	0.708855	0.970355
Inhibitory Neuron	PPIL3	MD	-0.232318	0.297038	0.478444	-0.708808	0.970355
Inhibitory Neuron	PCK2	AD	0.578049	1.11745	0.478445	0.708805	0.970355
Inhibitory Neuron	SIRT3	AD	0.651261	0.62027	0.478454	0.708791	0.970355
Inhibitory Neuron	LYG2	AD	0.956801	2.74095	0.478505	0.708709	0.970355
Inhibitory Neuron	NLK	MS	0.748758	2.21069	0.478496	0.708724	0.970355
Inhibitory Neuron	FAM117A	MD	0.294505	0.397759	0.478497	0.708723	0.970355
Endothelial	VPS13B	PD	-0.965182	NA	0.403275	-0.835786	0.970357
Microglia	PCNX2	MD	0.413284	0.589974	0.433805	0.782697	0.97036
Microglia	NEDD9	MD	-0.999	2.05468	0.433831	-0.782653	0.97036
Microglia	SLC15A3	MS	0.999	NA	0.433846	0.782627	0.97036
Microglia	AL359706.1	MD	-0.591814	0.733443	0.433855	-0.782611	0.97036
Microglia	PLXNB2	PD	0.998893	0.767322	0.433794	0.782716	0.97036
Microglia	RGS12	BD	-0.924772	1.17084	0.433887	-0.782557	0.97036
Microglia	LYPLA1	MS	0.999	2.81844	0.433889	0.782554	0.97036
Microglia	LINC01694	MD	0.44687	0.72183	0.433959	0.782434	0.97036
Microglia	PDCD6	PD	-0.999	NA	0.434	-0.782366	0.97036
Microglia	AC006978.2	SZ	0.661459	1.96343	0.434028	0.782318	0.97036
Microglia	AC091132.4	AD	0.64673	NA	0.434052	0.782276	0.97036
Microglia	CCNL1	AD	0.874022	0.595592	0.43406	0.782263	0.97036
Microglia	FAM129A	MD	0.742763	0.928672	0.43413	0.782145	0.97036
Microglia	EMB	AD	0.616982	1.0493	0.434143	0.782122	0.97036
Microglia	AC087289.4	SZ	0.578857	1.05221	0.434139	0.782129	0.97036
Microglia	EIF3D	MD	-0.449282	0.550696	0.434148	-0.782113	0.97036
Microglia	USP28	BD	0.999	1.80624	0.434179	0.782061	0.97036
Microglia	TBC1D20	MD	0.439296	0.760174	0.434181	0.782057	0.97036
Microglia	ZRANB1	AD	-0.338249	1.03645	0.434192	-0.782039	0.97036
Microglia	RNF115	SZ	-0.665343	0.285179	0.434238	-0.781961	0.97036
Microglia	MITD1	PD	0.845773	1.27877	0.434296	0.781862	0.97036
Microglia	SIAH2	BD	-0.997214	2.68954	0.434293	-0.781867	0.97036
Microglia	AC092100.1	SZ	-0.770588	0.553416	0.434319	-0.781822	0.97036
Microglia	ACSL5	AD	0.545808	0.662529	0.434363	0.781748	0.97036
Microglia	AMPD1	PD	-0.742185	1.20538	0.435239	-0.780259	0.97036
Microglia	LINC01134	PD	0.961198	NA	0.43452	0.781481	0.97036
Microglia	RNF19B	PD	0.998812	0.8709	0.434701	0.781172	0.97036
Microglia	SCMH1	BD	-0.400706	0.610083	0.434602	-0.781341	0.97036
Microglia	CEPT1	MD	-0.718451	1.02302	0.434505	-0.781506	0.97036
Microglia	ZBTB40	SZ	-0.479568	0.812821	0.435021	-0.780628	0.97036
Microglia	ACTR3	MD	-0.998858	0.819126	0.434641	-0.781275	0.97036
Microglia	PPP1R21	SZ	-0.322336	0.425382	0.434791	-0.781019	0.97036
Microglia	PRKCE	SZ	-0.807814	1.52144	0.434823	-0.780965	0.97036
Microglia	TMEM131L	MS	0.342685	0.535579	0.434451	0.781597	0.97036
Microglia	AC025244.1	SZ	0.999	1.75255	0.434835	0.780944	0.97036
Microglia	AC147067.1	AD	-0.557339	0.995322	0.434626	-0.781301	0.97036
Microglia	ZNF879	PD	0.765061	1.58039	0.435244	0.78025	0.97036
Microglia	SNRNP48	SZ	0.572169	NA	0.434938	0.78077	0.97036
Microglia	VNN2	AD	-0.287562	0.366854	0.435106	-0.780484	0.97036
Microglia	AC005154.4	BD	-0.478464	0.541126	0.434771	-0.781053	0.97036
Microglia	FBXL18	MD	-0.519803	0.672099	0.434909	-0.780819	0.97036
Microglia	GTPBP10	AD	0.799336	1.20178	0.435266	0.780212	0.97036
Microglia	TBC1D31	PD	-0.999	NA	0.435018	-0.780634	0.97036
Microglia	COL22A1	MD	-0.606024	1.52323	0.434936	-0.780773	0.97036
Microglia	KAT6A	MD	-0.339455	0.405096	0.435296	-0.780161	0.97036
Microglia	SHARPIN	AD	0.867082	1.78836	0.434911	0.780815	0.97036
Microglia	ARRDC1	MS	0.913095	NA	0.434963	0.780727	0.97036
Microglia	SLK	PD	-0.999	5.06958	0.435221	-0.780288	0.97036
Microglia	STN1	PD	-0.720231	1.507	0.434493	-0.781527	0.97036
Microglia	FICD	MS	-0.627522	0.819838	0.435195	-0.780332	0.97036
Microglia	LINC01479	PD	-0.999	1.94784	0.435064	-0.780555	0.97036
Microglia	SETD1B	PD	-0.954719	2.39621	0.435111	-0.780475	0.97036
Microglia	OLR1	MD	-0.407677	0.515807	0.434434	-0.781627	0.97036
Microglia	VCPKMT	SZ	-0.508376	0.704074	0.434515	-0.781489	0.97036
Microglia	PMM2	AD	0.457284	0.561406	0.435311	0.780135	0.97036
Microglia	TMEM220	BD	0.999	NA	0.434749	0.781091	0.97036
Microglia	SLFN5	MD	0.165139	0.221515	0.435242	0.780254	0.97036
Microglia	SPIRE1	MD	0.782796	1.17995	0.434939	0.780767	0.97036
Microglia	LILRB4	PD	0.490278	0.954889	0.43484	0.780936	0.97036
Microglia	MARK4	SZ	-0.242736	0.372363	0.434745	-0.781099	0.97036
Microglia	MMP24	AD	0.983863	1.36701	0.435123	0.780456	0.97036
Microglia	MCPH1	AD	-0.483738	0.745027	0.435338	-0.78009	0.97036
Microglia	ATM	MS	-0.678476	0.990986	0.435376	-0.780025	0.97036
Microglia	CSTF3	MD	-0.478116	0.769581	0.435369	-0.780037	0.97036
Microglia	PMAIP1	MD	-0.999	NA	0.435363	-0.780047	0.97036
Microglia	AC068473.1	SZ	0.362503	0.627066	0.435333	0.780098	0.97036
Oligodendrocyte	RIT1	PD	0.999	4.01902	0.494068	0.683853	0.970363
Oligodendrocyte	ODR4	SZ	-0.415703	0.875057	0.494112	-0.683783	0.970363
Oligodendrocyte	CCDC149	AD	0.207784	0.318479	0.494076	0.68384	0.970363
Oligodendrocyte	NR3C1	PD	-0.999	2.29055	0.494128	-0.683759	0.970363
Oligodendrocyte	GRHPR	PD	-0.998911	1.8815	0.494131	-0.683754	0.970363
Oligodendrocyte	SMIM27	MD	-0.389861	0.614775	0.494	-0.68396	0.970363
Oligodendrocyte	MSS51	MD	0.924755	3.56835	0.494117	0.683775	0.970363
Oligodendrocyte	STXBP6	MD	-0.23046	0.396812	0.494116	-0.683778	0.970363
Oligodendrocyte	FUS	MS	0.999	2.98541	0.493921	0.684085	0.970363
Oligodendrocyte	GLG1	SZ	0.336075	0.549684	0.494103	0.683798	0.970363
Oligodendrocyte	SPATA22	AD	0.474354	1.07017	0.493982	0.68399	0.970363
Oligodendrocyte	GFPT1	BD	0.999	NA	0.49417	0.683691	0.970363
Oligodendrocyte	AC007402.1	SZ	0.334203	0.665687	0.49419	0.68366	0.970363
Oligodendrocyte	PRPF8	MS	-0.811666	1.93043	0.494185	-0.683668	0.970363
Oligodendrocyte	RFPL3S	SZ	-0.246833	0.408984	0.494198	-0.683647	0.970363
Inhibitory Neuron	SNX13	BD	0.999	2.45568	0.478528	0.708673	0.970365
Inhibitory Neuron	ST8SIA4	AD	0.688297	1.94365	0.478557	0.708625	0.970389
Astrocyte	RCC2	SZ	-0.282188	0.402845	0.406817	-0.829508	0.970423
Astrocyte	WWC1	MD	0.16243	0.360763	0.406828	0.829489	0.970423
Astrocyte	TEAD3	MD	0.323382	0.372079	0.40677	0.829591	0.970423
Astrocyte	RPN2	SZ	0.438658	0.631638	0.406815	0.829511	0.970423
Astrocyte	P4HTM	SZ	-0.852267	1.22002	0.406867	-0.829419	0.970423
Astrocyte	NKIRAS2	MD	0.999	1.78585	0.40685	0.829449	0.970423
Inhibitory Neuron	SLC8A2	MS	0.506156	1.17856	0.478593	0.708567	0.970426
Microglia	CASS4	SZ	0.597432	0.677251	0.435444	0.77991	0.970444
Microglia	PIGX	AD	-0.500885	0.902571	0.435549	-0.779731	0.970444
Microglia	AC087239.1	AD	0.858459	3.80542	0.435555	0.779721	0.970444
Microglia	SPPL2A	PD	-0.659393	0.674648	0.435511	-0.779796	0.970444
Microglia	RUNX1	BD	-0.999	4.19845	0.435486	-0.779838	0.970444
Microglia	SRD5A1	SZ	-0.478453	0.622187	0.435583	-0.779674	0.970444
Microglia	SLC15A2	AD	0.997713	NA	0.435627	0.779599	0.970444
Microglia	ZSCAN32	SZ	-0.616357	1.78841	0.43566	-0.779542	0.970444
Microglia	CCDC187	MS	-0.531488	1.08714	0.435688	-0.779495	0.970444
Microglia	FASTKD1	MD	0.568972	0.856531	0.435827	0.779258	0.970444
Microglia	GEN1	MD	0.443953	0.665497	0.435723	0.779436	0.970444
Microglia	BEST1	MS	0.304515	0.420117	0.435771	0.779355	0.970444
Microglia	ZDHHC8	BD	0.568222	1.13983	0.435807	0.779294	0.970444
Microglia	MIR4713HG	MS	0.912969	1.3101	0.435913	0.779113	0.970444
Microglia	ZNF283	BD	0.571915	0.866342	0.435915	0.779111	0.970444
Microglia	TENT5A	AD	-0.61458	0.802857	0.435936	-0.779074	0.970444
Microglia	KIF14	BD	0.476204	1.66536	0.436006	0.778955	0.970444
Microglia	TNK2	SZ	-0.414982	0.509641	0.436023	-0.778926	0.970444
Microglia	AC046136.1	AD	-0.998899	1.31207	0.436023	-0.778926	0.970444
Microglia	EXD1	PD	-0.9493	2.91375	0.436073	-0.778842	0.970444
Microglia	GTDC1	SZ	-0.379259	0.537245	0.436124	-0.778756	0.970444
Microglia	ZNF703	MD	0.374935	0.483873	0.436121	0.778761	0.970444
Microglia	MCM8	MS	-0.842204	1.2793	0.436125	-0.778754	0.970444
Microglia	MSL2	AD	0.519107	0.968223	0.436163	0.778689	0.970444
Microglia	ANP32A	SZ	0.92262	NA	0.436169	0.778679	0.970444
Microglia	PLA2G15	AD	0.644941	1.45712	0.43619	0.778644	0.970444
Microglia	TRIT1	PD	-0.999	3.53983	0.436478	-0.778155	0.970444
Microglia	FMNL2	BD	0.487177	0.728075	0.436611	0.777928	0.970444
Microglia	EVA1A	MD	0.466901	0.591603	0.436486	0.77814	0.970444
Microglia	TIA1	MD	-0.415099	0.622464	0.43634	-0.778389	0.970444
Microglia	MYL5	SZ	0.999	NA	0.436397	0.778291	0.970444
Microglia	WDR55	SZ	-0.573472	0.595086	0.436612	-0.777928	0.970444
Microglia	PTCHD4	PD	0.323651	0.53743	0.436547	0.778037	0.970444
Microglia	AL356124.1	SZ	0.378926	0.404286	0.436381	0.778319	0.970444
Microglia	AL078590.2	AD	-0.517471	0.811446	0.436387	-0.778309	0.970444
Microglia	TRPS1	MS	-0.999	3.26402	0.436255	-0.778533	0.970444
Microglia	RXYLT1	PD	0.999	2.52752	0.436342	0.778385	0.970444
Microglia	EMG1	BD	0.508711	0.543659	0.436405	0.778278	0.970444
Microglia	LINC01479	MD	-0.610148	1.38687	0.4366	-0.777947	0.970444
Microglia	TTC5	MD	-0.689535	0.890638	0.436546	-0.778039	0.970444
Microglia	DNAJC17	PD	0.840671	1.59151	0.436374	0.77833	0.970444
Microglia	OIP5	MD	0.449035	0.548285	0.436249	0.778544	0.970444
Microglia	GOLGA6L7	SZ	0.597667	1.29624	0.436551	0.77803	0.970444
Microglia	AC009159.3	BD	0.978966	8.19981	0.436558	0.778019	0.970444
Microglia	TXNL4B	AD	0.638957	1.27295	0.436404	0.77828	0.970444
Microglia	FAM210A	AD	-0.365948	0.828973	0.436342	-0.778385	0.970444
Microglia	ZNF28	PD	-0.655778	1.13502	0.436494	-0.778127	0.970444
Microglia	SLFN5	BD	-0.907566	1.89471	0.436673	-0.777823	0.970454
Microglia	SLC22A1	BD	-0.95483	NA	0.436702	-0.777775	0.970454
Microglia	TFEB	BD	0.995534	1.77712	0.436698	0.777781	0.970454
Microglia	SLC15A3	SZ	-0.933969	2.48135	0.436718	-0.777747	0.970454
Oligodendrocyte	BCL7B	MS	0.355373	0.693999	0.494267	0.683539	0.970456
Inhibitory Neuron	PDXK	BD	-0.999	2.72795	0.478644	-0.708486	0.970464
Inhibitory Neuron	THPO	SZ	-0.476468	0.744422	0.478653	-0.70847	0.970464
Inhibitory Neuron	TMEM214	MS	-0.495626	1.06726	0.478735	-0.708339	0.970464
Inhibitory Neuron	SUSD5	MS	0.520812	0.892677	0.47874	0.708331	0.970464
Inhibitory Neuron	TMEM167A	MS	-0.958578	8.77386	0.478757	-0.708303	0.970464
Inhibitory Neuron	SACM1L	MS	-0.352926	0.498539	0.478777	-0.708271	0.970464
Inhibitory Neuron	BBS7	MD	-0.644728	1.12516	0.478811	-0.708217	0.970464
Inhibitory Neuron	FECH	AD	-0.701354	1.49772	0.478809	-0.708219	0.970464
Inhibitory Neuron	NLRP7	MD	-0.650633	1.03051	0.4788	-0.708234	0.970464
Inhibitory Neuron	NRP2	AD	-0.918989	NA	0.478856	-0.708144	0.970464
Inhibitory Neuron	SLC35A4	SZ	-0.338583	0.46281	0.478814	-0.708211	0.970464
Inhibitory Neuron	NBAT1	SZ	0.329781	0.593089	0.478846	0.70816	0.970464
Inhibitory Neuron	LINC00621	MD	0.998885	4.52081	0.478857	0.708143	0.970464
Inhibitory Neuron	LMO7	MD	0.31182	0.449384	0.478829	0.708187	0.970464
OPC	CNOT6L	AD	0.999	1.66649	0.4527	0.750921	0.970467
OPC	NDUFS4	BD	-0.72412	3.76059	0.452687	-0.750943	0.970467
OPC	SRPK2	MD	0.999	2.28102	0.452619	0.751056	0.970467
OPC	APAF1	SZ	0.467966	0.576764	0.452644	0.751015	0.970467
OPC	EFTUD2	BD	-0.456379	0.917491	0.452709	-0.750906	0.970467
OPC	TUBB6	MD	-0.678868	0.902337	0.45271	-0.750905	0.970467
OPC	MRPS9	AD	0.841854	1.37273	0.452784	0.750782	0.970467
OPC	TMEM163	AD	-0.546822	1.1003	0.452861	-0.750654	0.970467
OPC	DST	PD	0.340409	NA	0.452833	0.7507	0.970467
OPC	2014-09-01	SZ	-0.335	0.530291	0.452752	-0.750835	0.970467
OPC	FAM92A	SZ	-0.488385	0.679532	0.452869	-0.75064	0.970467
OPC	VTI1A	BD	-0.629018	0.782765	0.452863	-0.75065	0.970467
OPC	SPPL3	BD	0.523053	0.891671	0.452826	0.750711	0.970467
OPC	ASPSCR1	AD	0.419988	0.796579	0.452865	0.750647	0.970467
OPC	STX10	SZ	-0.457475	0.799231	0.452825	-0.750713	0.970467
Inhibitory Neuron	AIM2	MD	0.998637	0.820547	0.478912	0.708053	0.970473
Inhibitory Neuron	ZCCHC10	BD	-0.921429	2.79587	0.478919	-0.708043	0.970473
Inhibitory Neuron	SRGAP3	BD	-0.999	NA	0.478948	-0.707996	0.970473
Inhibitory Neuron	RSPH10B2	PD	-0.998847	1.61064	0.478966	-0.707966	0.970473
Inhibitory Neuron	BOP1	MD	-0.999	2.15261	0.478939	-0.708009	0.970473
Inhibitory Neuron	ZCCHC7	AD	0.408043	0.84481	0.478956	0.707983	0.970473
OPC	WDR97	SZ	-0.623768	1.53534	0.45294	-0.750523	0.97048
OPC	AL359317.2	AD	0.59173	1.17338	0.452936	0.750529	0.97048
OPC	CEP152	MD	-0.998906	1.48562	0.452942	-0.75052	0.97048
OPC	SLMAP	PD	-0.426595	0.663769	0.45296	-0.75049	0.97048
Endothelial	PEX3	SZ	-0.397452	0.433834	0.403348	-0.835658	0.970481
Excitatory Neuron	AC064807.2	MD	-0.349876	0.598015	0.484538	-0.699023	0.97049
Excitatory Neuron	PDIA3	PD	0.983993	3.18801	0.484544	0.699013	0.97049
Excitatory Neuron	ZNF425	SZ	0.449732	0.544334	0.484554	0.698996	0.97049
Excitatory Neuron	OR6A2	SZ	-0.363538	0.48631	0.48458	-0.698955	0.97049
Excitatory Neuron	TMEM65	SZ	0.330683	0.499982	0.484644	0.698853	0.97049
Excitatory Neuron	ARMC1	AD	-0.651079	NA	0.484632	-0.698871	0.97049
Excitatory Neuron	LRRK2	MS	0.567788	0.957564	0.484646	0.698849	0.97049
Excitatory Neuron	GABRA1	PD	0.999	NA	0.484656	0.698834	0.97049
Excitatory Neuron	ZNF16	AD	0.839119	NA	0.484657	0.698832	0.97049
Excitatory Neuron	OR2M2	BD	-0.864038	0.986142	0.484676	-0.698801	0.97049
Excitatory Neuron	SZRD1	AD	0.346899	0.68951	0.484703	0.698758	0.97049
Excitatory Neuron	PEF1	MS	0.774989	1.58812	0.484711	0.698745	0.97049
Excitatory Neuron	CMPK1	MS	0.583701	0.81362	0.484717	0.698737	0.97049
Excitatory Neuron	TMEM183A	SZ	-0.578775	0.837327	0.484775	-0.698643	0.97049
Excitatory Neuron	SNRNP27	PD	0.339438	0.556286	0.484764	0.698662	0.97049
Excitatory Neuron	STK32A	SZ	-0.214319	0.335863	0.484732	-0.698712	0.97049
Excitatory Neuron	PHF11	SZ	-0.999	NA	0.484728	-0.698719	0.97049
Excitatory Neuron	WDR24	MD	0.266163	0.442895	0.484773	0.698646	0.97049
Inhibitory Neuron	PCDH18	BD	-0.975233	3.09327	0.47901	-0.707895	0.970491
Inhibitory Neuron	CDK5RAP2	SZ	-0.625535	4.26428	0.479003	-0.707906	0.970491
Endothelial	ANKRD37	BD	0.352372	0.472088	0.403377	0.835605	0.970499
Endothelial	FOXC1	PD	0.976101	NA	0.403416	0.835536	0.970499
Endothelial	CYP39A1	MD	0.490258	0.539844	0.403436	0.835501	0.970499
Endothelial	IER5L	SZ	-0.869475	1.51925	0.40346	-0.835457	0.970499
Endothelial	KEAP1	MD	0.621534	0.938881	0.403443	0.835487	0.970499
Inhibitory Neuron	ZFP37	MD	-0.619858	1.62443	0.479049	-0.707833	0.970504
Inhibitory Neuron	PPP1R3D	SZ	0.355442	0.633285	0.479054	0.707825	0.970504
Inhibitory Neuron	CREG1	PD	-0.336409	0.819154	0.4791	-0.707751	0.970504
Inhibitory Neuron	LINC01229	MD	0.570989	0.902511	0.479104	0.707744	0.970504
Inhibitory Neuron	ZNF236	MS	-0.424382	0.556286	0.479096	-0.707758	0.970504
Oligodendrocyte	2002-03-01	MD	0.246536	0.357792	0.49432	0.683454	0.970519
Excitatory Neuron	AC007686.2	SZ	0.394105	0.602991	0.48481	0.698588	0.970528
Oligodendrocyte	METTL2B	MD	-0.260652	0.392112	0.494349	-0.683408	0.970534
Inhibitory Neuron	THRA	AD	-0.435056	0.864349	0.479139	-0.707688	0.970539
Oligodendrocyte	SYT14	SZ	0.359459	0.439499	0.494721	0.682819	0.970561
Oligodendrocyte	PSRC1	AD	-0.236709	0.409363	0.494553	-0.683086	0.970561
Oligodendrocyte	LINC01990	SZ	-0.55374	0.71234	0.494571	-0.683057	0.970561
Oligodendrocyte	LINC02283	BD	-0.853022	2.30819	0.494594	-0.68302	0.970561
Oligodendrocyte	FAM13B	MD	0.50352	1.18908	0.494436	0.683271	0.970561
Oligodendrocyte	ZFR	AD	-0.287907	0.721749	0.494729	-0.682807	0.970561
Oligodendrocyte	NUP205	BD	0.999	2.78399	0.494525	0.68313	0.970561
Oligodendrocyte	ENY2	PD	0.654305	1.06039	0.494685	0.682876	0.970561
Oligodendrocyte	CSKMT	AD	0.677332	0.968951	0.494614	0.682989	0.970561
Oligodendrocyte	SCUBE2	AD	0.371558	0.650675	0.494689	0.68287	0.970561
Oligodendrocyte	BCAT1	MD	-0.204556	0.347748	0.494568	-0.683061	0.970561
Oligodendrocyte	COCH	SZ	-0.527022	0.593281	0.494716	-0.682828	0.970561
Oligodendrocyte	AC021351.1	AD	0.362474	0.697469	0.494461	0.683231	0.970561
Oligodendrocyte	TSR3	SZ	-0.275923	0.375625	0.494704	-0.682847	0.970561
Oligodendrocyte	AC012184.2	AD	-0.279344	0.477947	0.494579	-0.683044	0.970561
Oligodendrocyte	AMFR	AD	-0.353869	0.583432	0.494515	-0.683146	0.970561
Oligodendrocyte	ZNF229	MS	0.998913	1.57892	0.494744	0.682784	0.970561
Oligodendrocyte	BTBD2	SZ	0.210156	0.311609	0.494721	0.68282	0.970561
Oligodendrocyte	ZNF845	MD	-0.421889	0.554521	0.494798	-0.682698	0.970561
Oligodendrocyte	SNRNP40	BD	-0.448203	0.883417	0.495093	-0.682231	0.970561
Oligodendrocyte	STPG1	MD	-0.516761	1.05538	0.495007	-0.682366	0.970561
Oligodendrocyte	RAF1	BD	0.305441	0.497726	0.494955	0.68245	0.970561
Oligodendrocyte	SNCA	MD	0.377918	0.414464	0.494832	0.682643	0.970561
Oligodendrocyte	DOLK	AD	-0.473588	0.818734	0.494959	-0.682443	0.970561
Oligodendrocyte	METTL15	AD	-0.693941	0.868363	0.494949	-0.682459	0.970561
Oligodendrocyte	SETD1B	MD	0.998452	NA	0.494988	0.682397	0.970561
Oligodendrocyte	SLC35E3	MD	-0.268271	0.47323	0.494984	-0.682403	0.970561
Oligodendrocyte	FAM222A	SZ	0.261937	0.617041	0.494832	0.682644	0.970561
Oligodendrocyte	IPO4	MS	0.830845	2.1132	0.494998	0.682381	0.970561
Oligodendrocyte	AF130417.1	AD	-0.336383	0.471132	0.49482	-0.682663	0.970561
Oligodendrocyte	IPO13	MD	-0.322415	0.597382	0.495113	-0.6822	0.970561
Oligodendrocyte	OTUD3	AD	0.316413	0.911808	0.495205	0.682054	0.970561
Oligodendrocyte	SUPT7L	SZ	-0.315462	0.559282	0.49521	-0.682046	0.970561
Oligodendrocyte	CNPPD1	AD	0.441168	0.792808	0.495159	0.682126	0.970561
Oligodendrocyte	RHOA	MS	-0.999	NA	0.495209	-0.682048	0.970561
Oligodendrocyte	FKTN	MD	-0.285782	0.542016	0.495113	-0.6822	0.970561
Oligodendrocyte	FRMPD1	AD	0.551733	1.0303	0.495135	0.682164	0.970561
Oligodendrocyte	PRXL2C	AD	-0.537037	0.808603	0.495191	-0.682075	0.970561
Oligodendrocyte	ZNF583	SZ	-0.294267	0.55236	0.495173	-0.682104	0.970561
Oligodendrocyte	AC007326.4	MD	-0.247595	0.434597	0.495192	-0.682075	0.970561
OPC	LINC02082	MD	0.380097	0.555305	0.453019	0.750391	0.970563
Oligodendrocyte	REC114	SZ	-0.999	3.6373	0.495235	-0.682006	0.970568
Excitatory Neuron	PRRX1	MS	-0.532352	0.968939	0.484852	-0.698521	0.97058
Inhibitory Neuron	PRPF4	MD	0.738437	1.1761	0.479267	0.707482	0.970585
Inhibitory Neuron	MED6	MS	-0.404756	0.721356	0.479258	-0.707496	0.970585
Inhibitory Neuron	TGM1	SZ	-0.347692	0.647569	0.479254	-0.707502	0.970585
Inhibitory Neuron	POLG2	AD	-0.999	NA	0.479239	-0.707528	0.970585
Inhibitory Neuron	MIR4527HG	BD	-0.998388	NA	0.479238	-0.707528	0.970585
Inhibitory Neuron	SERPINB8	BD	0.999	NA	0.479245	0.707517	0.970585
Excitatory Neuron	SPATA21	BD	0.846021	1.66446	0.48491	0.698428	0.970593
Excitatory Neuron	AL139011.2	MD	-0.992467	NA	0.485046	-0.69821	0.970593
Excitatory Neuron	CCDC24	SZ	-0.343489	0.433132	0.485043	-0.698214	0.970593
Excitatory Neuron	TPM3	SZ	-0.38819	0.786269	0.484924	-0.698405	0.970593
Excitatory Neuron	AC017002.5	AD	0.498449	0.921134	0.485027	0.69824	0.970593
Excitatory Neuron	ROBO2	BD	0.534325	1.51142	0.484947	0.698368	0.970593
Excitatory Neuron	PTK2B	MD	0.559803	0.757224	0.485009	0.69827	0.970593
Excitatory Neuron	PUM3	SZ	0.249299	0.427404	0.484965	0.698339	0.970593
Excitatory Neuron	KCNH3	MD	-0.960792	3.28195	0.484903	-0.698439	0.970593
Excitatory Neuron	NUDT4	MD	0.262797	0.398456	0.484985	0.698307	0.970593
Excitatory Neuron	PIBF1	MD	0.338879	0.446077	0.484972	0.698328	0.970593
Excitatory Neuron	SLC26A11	PD	-0.889458	2.06119	0.48496	-0.698347	0.970593
Inhibitory Neuron	MPHOSPH9	PD	0.536751	0.814213	0.479292	0.707441	0.970601
Astrocyte	CAPS	PD	0.999	2.14557	0.406962	0.829251	0.970603
Inhibitory Neuron	FLRT2	AD	0.459936	0.625487	0.479311	0.707411	0.970604
OPC	SAMD13	BD	0.960541	3.38149	0.453122	0.750221	0.970606
OPC	USP40	MS	0.999	2.66878	0.453123	0.750218	0.970606
OPC	SNHG18	SZ	0.313077	0.411746	0.453118	0.750227	0.970606
OPC	TUBG2	MD	0.999	NA	0.453077	0.750295	0.970606
OPC	LCLAT1	BD	-0.999	1.73834	0.453146	-0.750181	0.970609
OPC	SSC5D	SZ	-0.386081	0.555279	0.45317	-0.750141	0.970614
Excitatory Neuron	ECSIT	MS	-0.323594	0.4492	0.485073	-0.698166	0.970616
OPC	AC009690.1	MD	-0.651752	3.44792	0.453194	-0.7501	0.970623
Excitatory Neuron	STAT2	BD	-0.450485	0.99629	0.485102	-0.69812	0.970628
Excitatory Neuron	RSRC1	AD	0.39553	0.626417	0.485184	0.69799	0.970628
Excitatory Neuron	ANXA1	SZ	0.691236	NA	0.48515	0.698043	0.970628
Excitatory Neuron	B4GALNT3	MD	0.683696	0.901586	0.4852	0.697964	0.970628
Excitatory Neuron	ZMYND8	PD	-0.662185	1.12412	0.48516	-0.698027	0.970628
Excitatory Neuron	LRRC8D	PD	-0.724992	NA	0.485245	-0.697892	0.970628
Excitatory Neuron	RPP25	SZ	-0.524449	0.526895	0.485243	-0.697895	0.970628
Excitatory Neuron	ZFAND1	MD	0.508382	0.73985	0.48526	0.697867	0.970628
Excitatory Neuron	AC005899.5	AD	-0.591801	0.830671	0.485275	-0.697844	0.970628
Excitatory Neuron	PKN2	SZ	-0.633277	0.726849	0.485295	-0.697812	0.970628
Excitatory Neuron	OSBPL6	SZ	-0.537839	0.758566	0.485287	-0.697824	0.970628
Excitatory Neuron	LAMB4	MS	0.549842	1.50976	0.485341	0.697738	0.970628
Excitatory Neuron	MEP1B	AD	0.651903	1.58369	0.48534	0.69774	0.970628
Excitatory Neuron	PEX2	SZ	0.411253	0.719936	0.485345	0.697731	0.970628
Excitatory Neuron	TRAPPC3	PD	-0.420538	0.999113	0.485787	-0.697026	0.970628
Excitatory Neuron	ASB17	BD	-0.856116	2.1134	0.485807	-0.696993	0.970628
Excitatory Neuron	USP48	BD	-0.955193	6.60353	0.486268	-0.696257	0.970628
Excitatory Neuron	PTBP2	MD	0.471186	0.877976	0.48548	0.697516	0.970628
Excitatory Neuron	GTF2B	SZ	0.854162	NA	0.485952	0.696761	0.970628
Excitatory Neuron	PUM1	SZ	0.207944	0.431662	0.486229	0.69632	0.970628
Excitatory Neuron	GDF7	MD	0.394078	1.16919	0.486382	0.696074	0.970628
Excitatory Neuron	ITPRID2	MD	0.562493	0.739734	0.485866	0.696899	0.970628
Excitatory Neuron	RNF149	SZ	0.33673	0.471646	0.485871	0.696892	0.970628
Excitatory Neuron	DDX18	AD	0.999	9.60606	0.48573	0.697116	0.970628
Excitatory Neuron	KIF5C	AD	-0.619493	0.992169	0.485998	-0.696688	0.970628
Excitatory Neuron	SERPINI1	BD	0.998947	2.42594	0.486291	0.69622	0.970628
Excitatory Neuron	SACM1L	MD	-0.429159	0.724644	0.486158	-0.696433	0.970628
Excitatory Neuron	SLC35A5	AD	0.922037	2.16059	0.486111	0.696507	0.970628
Excitatory Neuron	TMEM131L	MS	-0.444892	0.842787	0.486313	-0.696185	0.970628
Excitatory Neuron	CHIC2	PD	0.999	2.63179	0.485819	0.696974	0.970628
Excitatory Neuron	FAT4	MD	-0.332129	0.912746	0.485997	-0.696689	0.970628
Excitatory Neuron	PDS5A	SZ	-0.406691	0.81832	0.485892	-0.696857	0.970628
Excitatory Neuron	CBY3	PD	-0.936437	3.28087	0.486426	-0.696005	0.970628
Excitatory Neuron	TMCO6	PD	0.252922	0.5005	0.485427	0.6976	0.970628
Excitatory Neuron	HCN1	BD	-0.999	5.04204	0.485592	-0.697338	0.970628
Excitatory Neuron	LMNB1-DT	SZ	-0.942188	0.868637	0.485479	-0.697517	0.970628
Excitatory Neuron	F2R	AD	0.837657	1.00886	0.485407	0.697632	0.970628
Excitatory Neuron	PWWP2A	AD	0.297944	0.495482	0.486135	0.69647	0.970628
Excitatory Neuron	AL024498.2	BD	-0.561229	1.22691	0.48566	-0.697228	0.970628
Excitatory Neuron	FAM8A1	MD	0.32956	0.61513	0.486418	0.696017	0.970628
Excitatory Neuron	LEMD2	SZ	-0.324916	0.337481	0.485422	-0.697609	0.970628
Excitatory Neuron	MARCKS	AD	-0.365835	0.578466	0.485679	-0.697199	0.970628
Excitatory Neuron	UBE2D4	PD	-0.493001	1.06441	0.485918	-0.696815	0.970628
Excitatory Neuron	CHST12	BD	0.942198	2.47145	0.485706	0.697155	0.970628
Excitatory Neuron	EBF2	PD	0.87556	2.08609	0.4857	0.697164	0.970628
Excitatory Neuron	SPOCK2	AD	-0.365107	0.550193	0.486117	-0.696498	0.970628
Excitatory Neuron	HYOU1	PD	-0.287631	0.526156	0.4858	-0.697004	0.970628
Excitatory Neuron	PCF11	BD	-0.985671	NA	0.486389	-0.696064	0.970628
Excitatory Neuron	MED17	AD	-0.467417	0.569315	0.485456	-0.697555	0.970628
Excitatory Neuron	NLRX1	AD	-0.998416	2.42817	0.485393	-0.697655	0.970628
Excitatory Neuron	GLT8D2	MS	0.821906	1.85861	0.485379	0.697678	0.970628
Excitatory Neuron	MRPS35	PD	0.999	3.65008	0.485503	0.697478	0.970628
Excitatory Neuron	FRS2	MD	0.276048	0.55997	0.486397	0.69605	0.970628
Excitatory Neuron	WASHC4	AD	-0.746587	0.583743	0.485478	-0.697519	0.970628
Excitatory Neuron	CKAP2	PD	0.999	NA	0.486251	0.696284	0.970628
Excitatory Neuron	MIPEP	PD	0.319241	0.559495	0.485766	0.697058	0.970628
Excitatory Neuron	EBPL	AD	0.999	1.172	0.48623	0.696318	0.970628
Excitatory Neuron	PRMT5	BD	-0.480998	0.814436	0.485462	-0.697545	0.970628
Excitatory Neuron	MBIP	AD	0.581909	0.723234	0.486026	0.696644	0.970628
Excitatory Neuron	AC013565.1	PD	0.537882	1.02937	0.48575	0.697084	0.970628
Excitatory Neuron	GOLGA8M	BD	-0.938909	2.97256	0.4859	-0.696845	0.970628
Excitatory Neuron	LACTB	MD	0.226099	0.459234	0.485694	0.697174	0.970628
Excitatory Neuron	CX3CL1	PD	-0.999	1.6232	0.485996	-0.696691	0.970628
Excitatory Neuron	PLA2G10	PD	0.999	NA	0.486417	0.696018	0.970628
Excitatory Neuron	SNHG19	SZ	-0.393217	0.764421	0.485616	-0.697299	0.970628
Excitatory Neuron	DNAJA3	AD	0.293193	0.472596	0.486332	0.696154	0.970628
Excitatory Neuron	TMC7	AD	-0.999	NA	0.486037	-0.696626	0.970628
Excitatory Neuron	TMEM132E	MS	0.339804	0.662074	0.48642	0.696014	0.970628
Excitatory Neuron	STAT5B	PD	-0.999	NA	0.48642	-0.696014	0.970628
Excitatory Neuron	LINC02094	BD	0.999	3.82768	0.485442	0.697577	0.970628
Excitatory Neuron	CHRNB1	MD	-0.162125	0.373295	0.485626	-0.697282	0.970628
Excitatory Neuron	RUNDC1	MD	0.385017	0.842564	0.486319	0.696175	0.970628
Excitatory Neuron	MYOCD	SZ	-0.389415	0.442156	0.485595	-0.697333	0.970628
Excitatory Neuron	RAC3	AD	0.484763	0.718554	0.485573	0.697367	0.970628
Excitatory Neuron	PDCD2L	PD	-0.666658	1.02729	0.486417	-0.696019	0.970628
Excitatory Neuron	SIRT6	PD	-0.986936	NA	0.486368	-0.696097	0.970628
Excitatory Neuron	LINC01721	BD	0.999	3.33367	0.48604	0.69662	0.970628
Excitatory Neuron	SLCO4A1	BD	0.480159	0.775793	0.485858	0.696911	0.970628
Excitatory Neuron	ANKEF1	AD	-0.294398	0.562055	0.486356	-0.696116	0.970628
Excitatory Neuron	AIRE	MS	-0.444913	0.702113	0.486206	-0.696356	0.970628
Excitatory Neuron	PKNOX1	MS	0.804764	1.25227	0.48551	0.697467	0.970628
Excitatory Neuron	NCAM2	PD	0.945608	1.77936	0.485986	0.696707	0.970628
Excitatory Neuron	IL10RB	BD	-0.897778	NA	0.485673	-0.697207	0.970628
Excitatory Neuron	DSCAM	SZ	-0.310803	0.494486	0.485633	-0.697271	0.970628
Excitatory Neuron	RHBDD3	MS	-0.999	NA	0.486377	-0.696083	0.970628
Excitatory Neuron	HIRA	PD	-0.979579	2.09942	0.48553	-0.697436	0.970628
OPC	SETD3	MD	-0.338816	0.576391	0.453352	-0.749839	0.970637
OPC	GINS3	PD	-0.776474	1.49807	0.453287	-0.749946	0.970637
OPC	SAP30BP	MS	-0.364194	0.680837	0.453404	-0.749753	0.970637
OPC	AC078923.1	MD	-0.450803	0.887423	0.45342	-0.749726	0.970637
OPC	CAPN7	MS	-0.999	2.07508	0.453435	-0.749701	0.970637
OPC	FAIM	BD	-0.997891	1.73184	0.453431	-0.749707	0.970637
OPC	ATP13A5	MD	-0.998708	0.909308	0.453513	-0.74957	0.970637
OPC	AC063979.2	SZ	-0.670454	NA	0.453463	-0.749654	0.970637
OPC	FAM174B	BD	0.541648	1.19163	0.453442	0.749689	0.970637
OPC	AP3B2	AD	-0.999	2.47924	0.453479	-0.749627	0.970637
OPC	ITPA	MD	-0.388037	0.533644	0.453519	-0.749562	0.970637
OPC	CPLANE1	BD	0.86293	2.12352	0.453559	0.749496	0.970637
OPC	SCO1	AD	0.687394	1.58869	0.453571	0.749475	0.970637
OPC	TAF12	AD	0.872925	1.20138	0.453652	0.74934	0.970637
OPC	PLOD2	BD	0.941568	5.12385	0.453614	0.749404	0.970637
OPC	PCDH7	SZ	-0.999	2.27023	0.453665	-0.74932	0.970637
OPC	SLC22A23	SZ	-0.414503	0.541174	0.453679	-0.749296	0.970637
OPC	AKAP9	MD	0.999	NA	0.453659	0.749329	0.970637
OPC	PCOLCE	SZ	0.387403	0.525863	0.453681	0.749293	0.970637
OPC	ZC3H11A	SZ	-0.306109	0.515034	0.453926	-0.748885	0.970637
OPC	EIPR1	BD	-0.762849	1.26825	0.453775	-0.749137	0.970637
OPC	IQCB1	AD	0.999	NA	0.453826	0.749052	0.970637
OPC	ZNF619	AD	-0.954639	NA	0.453788	-0.749114	0.970637
OPC	PCDHB2	AD	-0.373862	0.472632	0.453757	-0.749166	0.970637
OPC	ZNF862	BD	0.999	NA	0.453821	0.74906	0.970637
OPC	SLC29A3	SZ	-0.809963	1.16306	0.453733	-0.749206	0.970637
OPC	ZNF518A	AD	-0.327828	0.577488	0.453936	-0.748869	0.970637
OPC	CHORDC1	AD	-0.574666	0.711158	0.453922	-0.748892	0.970637
OPC	BTBD11	MD	0.425321	0.727969	0.45372	0.749228	0.970637
OPC	HELB	MD	0.556806	0.823529	0.453911	0.748911	0.970637
OPC	TNFRSF1A	AD	-0.278895	0.471209	0.45384	-0.749029	0.970637
OPC	AC124312.3	BD	-0.750518	0.875427	0.453838	-0.749031	0.970637
OPC	PARP16	BD	-0.626133	1.09234	0.453914	-0.748906	0.970637
OPC	AC069368.1	AD	-0.329695	0.337968	0.45378	-0.749128	0.970637
OPC	PTPRG	MS	-0.43898	0.592924	0.453956	-0.748837	0.970637
OPC	ANXA2R	BD	0.759393	0.646915	0.453982	0.748793	0.970637
OPC	MAPK8	PD	-0.690828	1.08051	0.454032	-0.74871	0.970637
OPC	DHX32	SZ	-0.465907	0.622148	0.45404	-0.748697	0.970637
OPC	ZNF773	MS	-0.998792	1.67528	0.454034	-0.748707	0.970637
OPC	SLC38A4	AD	0.554482	0.766032	0.45409	0.748614	0.970637
OPC	SPTLC2	SZ	-0.344955	0.532281	0.454089	-0.748616	0.970637
OPC	ZNF516	AD	0.422087	0.481952	0.454082	0.748627	0.970637
OPC	COL25A1	MS	0.656269	0.982686	0.454173	0.748476	0.970637
OPC	AC004053.1	SZ	-0.366192	0.49002	0.454191	-0.748446	0.970637
OPC	TEK	MD	-0.203593	0.309353	0.454145	-0.748522	0.970637
OPC	MKRN3	MD	-0.460675	0.714519	0.454159	-0.7485	0.970637
OPC	SERTAD3	SZ	-0.258599	0.473937	0.454173	-0.748477	0.970637
Inhibitory Neuron	LINC02068	AD	-0.999	2.23828	0.479346	-0.707355	0.970639
Excitatory Neuron	ACVR1	MD	-0.712028	NA	0.486519	-0.695856	0.970651
Excitatory Neuron	PTRH1	MD	0.306721	0.589538	0.486521	0.695854	0.970651
Excitatory Neuron	ISYNA1	MS	-0.209799	0.336162	0.486541	-0.695822	0.970651
Excitatory Neuron	TMEM120B	SZ	0.347142	0.586534	0.486585	0.69575	0.970651
Excitatory Neuron	ASIC2	AD	-0.30886	0.510727	0.486595	-0.695735	0.970651
Excitatory Neuron	OLFM2	MS	0.998856	2.29883	0.486595	0.695735	0.970651
Excitatory Neuron	FAM84A	SZ	-0.349367	0.581715	0.486617	-0.6957	0.970651
Excitatory Neuron	RGPD8	SZ	-0.295801	0.33473	0.486608	-0.695714	0.970651
Excitatory Neuron	KCTD8	BD	-0.999	NA	0.486631	-0.695677	0.970651
Excitatory Neuron	DPYD	MS	-0.998979	3.34263	0.487739	-0.693909	0.970651
Excitatory Neuron	MATN1	MS	0.987084	5.49757	0.486729	0.695521	0.970651
Excitatory Neuron	SNAP47	MS	0.374988	0.695228	0.487686	0.693994	0.970651
Excitatory Neuron	C1orf141	BD	-0.989127	2.14399	0.487767	-0.693864	0.970651
Excitatory Neuron	LYPLA2	BD	0.999	2.45541	0.486966	0.695142	0.970651
Excitatory Neuron	PUM1	BD	0.694145	1.65673	0.487405	0.694442	0.970651
Excitatory Neuron	AGMAT	MD	0.56573	0.757216	0.486737	0.695508	0.970651
Excitatory Neuron	MAPKAPK2	SZ	0.506042	0.554637	0.487268	0.694661	0.970651
Excitatory Neuron	AL021068.1	AD	0.998582	0.593482	0.486967	0.695141	0.970651
Excitatory Neuron	CENPS-CORT	AD	0.549153	1.33412	0.487524	0.694252	0.970651
Excitatory Neuron	OTUD7B	AD	0.927541	0.966547	0.487136	0.694872	0.970651
Excitatory Neuron	LINC00607	MS	0.998501	0.835872	0.487063	0.694988	0.970651
Excitatory Neuron	SH3RF3	MS	0.406787	0.69741	0.487418	0.694422	0.970651
Excitatory Neuron	LBH	PD	-0.988705	2.03516	0.487128	-0.694883	0.970651
Excitatory Neuron	CPSF3	SZ	0.244526	0.416696	0.487098	0.694932	0.970651
Excitatory Neuron	FAM168B	AD	-0.998543	8.84755	0.487532	-0.69424	0.970651
Excitatory Neuron	LINC01123	AD	0.273956	1.26038	0.487141	0.694864	0.970651
Excitatory Neuron	PPM1M	BD	0.385515	0.428124	0.487744	0.693901	0.970651
Excitatory Neuron	OXTR	MD	0.376799	0.530519	0.487698	0.693975	0.970651
Excitatory Neuron	IL17RD	SZ	0.406198	0.746741	0.487354	0.694524	0.970651
Excitatory Neuron	LRIT3	MD	-0.260111	0.531688	0.486678	-0.695603	0.970651
Excitatory Neuron	SLBP	MD	-0.600074	0.61875	0.487041	-0.695023	0.970651
Excitatory Neuron	GNPDA1	PD	-0.462072	1.06077	0.48772	-0.69394	0.970651
Excitatory Neuron	JADE2	SZ	-0.319388	0.512731	0.487023	-0.695051	0.970651
Excitatory Neuron	AC244517.1	AD	-0.426903	0.683688	0.487618	-0.694102	0.970651
Excitatory Neuron	MARCOL	AD	-0.998651	1.9027	0.487737	-0.693912	0.970651
Excitatory Neuron	PPIL4	MS	-0.375975	0.690435	0.486764	-0.695465	0.970651
Excitatory Neuron	RIPPLY2	MD	-0.494195	1.11947	0.487738	-0.69391	0.970651
Excitatory Neuron	TENT5A	MD	-0.323912	0.552752	0.487094	-0.694939	0.970651
Excitatory Neuron	ORC3	SZ	-0.729441	1.90025	0.487199	-0.694771	0.970651
Excitatory Neuron	KRIT1	MS	0.979728	3.28434	0.486907	0.695236	0.970651
Excitatory Neuron	STRIP2	MS	-0.615889	1.66591	0.487665	-0.694027	0.970651
Excitatory Neuron	GNB2	PD	0.99858	1.48136	0.486799	0.695408	0.970651
Excitatory Neuron	CCZ1B	AD	0.498918	1.04667	0.487038	0.695027	0.970651
Excitatory Neuron	RAB11FIP1	PD	-0.452552	0.921726	0.487534	-0.694237	0.970651
Excitatory Neuron	AC105031.3	MD	-0.678644	1.80303	0.487297	-0.694615	0.970651
Excitatory Neuron	SARAF	MD	0.998278	0.861181	0.487079	0.694962	0.970651
Excitatory Neuron	AC064807.2	SZ	-0.362072	0.565517	0.487634	-0.694076	0.970651
Excitatory Neuron	DCSTAMP	AD	0.477857	0.508071	0.486859	0.695313	0.970651
Excitatory Neuron	TEX53	BD	0.998946	7.07998	0.486982	0.695117	0.970651
Excitatory Neuron	GAS1RR	AD	-0.824901	1.11192	0.487093	-0.69494	0.970651
Excitatory Neuron	LINC02603	AD	0.998854	1.93383	0.48762	0.694099	0.970651
Excitatory Neuron	CALHM2	MS	-0.791122	NA	0.486673	-0.69561	0.970651
Excitatory Neuron	VWA2	BD	-0.607913	1.85351	0.487132	-0.694878	0.970651
Excitatory Neuron	PHRF1	MS	-0.613109	NA	0.487761	-0.693874	0.970651
Excitatory Neuron	SYTL2	MS	0.53013	0.761794	0.487327	0.694567	0.970651
Excitatory Neuron	CD6	PD	0.647302	1.0358	0.486713	0.695546	0.970651
Excitatory Neuron	ALG9	BD	0.397809	0.70701	0.487022	0.695053	0.970651
Excitatory Neuron	SIAE	AD	-0.471883	1.09783	0.487457	-0.694359	0.970651
Excitatory Neuron	AC025253.1	MS	-0.605725	1.16527	0.486865	-0.695304	0.970651
Excitatory Neuron	2009-03-01	BD	0.755314	1.16133	0.487342	0.694542	0.970651
Excitatory Neuron	AC073896.1	MD	0.403329	0.642791	0.487145	0.694856	0.970651
Excitatory Neuron	LLPH	SZ	-0.471592	1.06861	0.487749	-0.693893	0.970651
Excitatory Neuron	RITA1	SZ	-0.655433	1.16617	0.487596	-0.694138	0.970651
Excitatory Neuron	PTPRR	AD	-0.998984	2.61602	0.486897	-0.695252	0.970651
Excitatory Neuron	AL355338.1	MD	0.61428	1.33083	0.487303	0.694604	0.970651
Excitatory Neuron	POSTN	SZ	0.345648	0.529226	0.486866	0.695302	0.970651
Excitatory Neuron	WDHD1	MS	-0.948128	NA	0.487448	-0.694374	0.970651
Excitatory Neuron	ATL1	MD	0.999	3.44047	0.487111	0.694911	0.970651
Excitatory Neuron	TGM1	MD	0.353636	0.721145	0.486793	0.695418	0.970651
Excitatory Neuron	GOLGA6L7	SZ	0.698498	1.15302	0.487553	0.694206	0.970651
Excitatory Neuron	SORD	SZ	0.479707	0.649949	0.486823	0.695371	0.970651
Excitatory Neuron	AKTIP	MS	0.595247	0.709985	0.487766	0.693867	0.970651
Excitatory Neuron	MMP15	PD	-0.463309	0.541975	0.486692	-0.695579	0.970651
Excitatory Neuron	CLEC18B	MD	0.477504	0.747139	0.487506	0.69428	0.970651
Excitatory Neuron	ATP2C2	AD	0.628057	0.852556	0.487694	0.693981	0.970651
Excitatory Neuron	KAT7	BD	0.70383	1.11616	0.487474	0.694332	0.970651
Excitatory Neuron	CLUH	MD	0.388791	0.642378	0.487168	0.69482	0.970651
Excitatory Neuron	SMAD4	MS	-0.345633	0.519264	0.487576	-0.694169	0.970651
Excitatory Neuron	RELCH	BD	0.390668	0.457097	0.487668	0.694023	0.970651
Excitatory Neuron	AP001099.1	SZ	-0.409511	0.82075	0.48739	-0.694466	0.970651
Excitatory Neuron	AC010636.2	BD	0.399489	0.709524	0.487188	0.694788	0.970651
Excitatory Neuron	UBXN6	BD	0.484444	0.824102	0.48713	0.694881	0.970651
Excitatory Neuron	ZNF577	SZ	-0.461122	0.401866	0.487768	-0.693863	0.970651
Excitatory Neuron	C20orf27	BD	0.356238	0.665539	0.48738	0.694482	0.970651
Excitatory Neuron	AL035420.1	SZ	0.999	11.225	0.486731	0.695517	0.970651
Inhibitory Neuron	FGF9	SZ	-0.448917	0.824499	0.479379	-0.707301	0.970671
Astrocyte	GNG7	PD	-0.77204	1.0986	0.407013	-0.829162	0.970676
Oligodendrocyte	IFT172	MD	0.430993	0.512069	0.495329	0.681858	0.97068
Oligodendrocyte	HPD	MS	-0.635674	1.22011	0.495375	-0.681785	0.97068
Oligodendrocyte	TIPIN	MS	-0.963521	2.62295	0.495377	-0.681782	0.97068
Oligodendrocyte	PSG9	BD	-0.703722	NA	0.495361	-0.681806	0.97068
Endothelial	AC239803.3	PD	0.779522	NA	0.403581	0.835244	0.970687
Endothelial	POP4	PD	-0.999	2.69986	0.403574	-0.835256	0.970687
Excitatory Neuron	BRMS1	MD	0.323562	0.72663	0.487802	0.693808	0.970688
Inhibitory Neuron	LINC01193	MD	0.995995	NA	0.479408	0.707255	0.970694
Inhibitory Neuron	THEGL	SZ	-0.776888	1.45765	0.479449	-0.70719	0.970705
Inhibitory Neuron	RABGEF1	MD	-0.932285	NA	0.479449	-0.70719	0.970705
Excitatory Neuron	MRTO4	MD	-0.64878	0.919023	0.487831	-0.693763	0.970713
Microglia	ATXN10	PD	-0.642764	1.25539	0.436861	-0.777505	0.970714
Excitatory Neuron	KYAT3	MD	-0.598122	0.51778	0.487925	-0.693613	0.970726
Excitatory Neuron	LINC01963	BD	-0.69657	1.08274	0.487958	-0.69356	0.970726
Excitatory Neuron	SFT2D3	AD	-0.279222	0.415478	0.487986	-0.693515	0.970726
Excitatory Neuron	AIMP1	SZ	0.999	NA	0.487897	0.693657	0.970726
Excitatory Neuron	FAM53A	AD	-0.466628	0.850499	0.487861	-0.693715	0.970726
Excitatory Neuron	SH3D19	AD	-0.513291	0.954896	0.48792	-0.693621	0.970726
Excitatory Neuron	FBXW2	MD	0.808832	2.24896	0.48792	0.693621	0.970726
Excitatory Neuron	RRAS2	SZ	-0.561275	0.423253	0.487994	-0.693503	0.970726
Excitatory Neuron	TCF4	PD	0.284513	0.761841	0.48798	0.693526	0.970726
Excitatory Neuron	AP000229.1	BD	-0.550612	3.46245	0.487976	-0.693532	0.970726
Excitatory Neuron	CDKL4	MD	-0.30823	0.580687	0.488023	-0.693457	0.970731
Excitatory Neuron	ICE2	PD	-0.285412	0.399501	0.488028	-0.693449	0.970731
Excitatory Neuron	NDUFAF5	PD	0.516778	1.11779	0.488044	0.693423	0.970733
Microglia	BAK1	MD	0.285463	0.462638	0.436963	0.777332	0.970747
Microglia	AL161935.1	MS	-0.684314	0.907741	0.436978	-0.777307	0.970747
Microglia	CSNK1G1	AD	-0.435784	0.65777	0.436969	-0.777322	0.970747
Microglia	CTF1	PD	-0.733419	0.957658	0.436927	-0.777392	0.970747
Oligodendrocyte	DAG1	AD	-0.689264	1.26207	0.495442	-0.681678	0.970748
Oligodendrocyte	DGLUCY	AD	-0.645304	0.730471	0.495454	-0.68166	0.970748
Astrocyte	DOK1	MS	-0.999	2.08643	0.407068	-0.829065	0.970759
Excitatory Neuron	AC013391.3	MS	0.279357	0.508017	0.488086	0.693357	0.970764
Excitatory Neuron	LINC00957	AD	0.68851	1.62035	0.488107	0.693323	0.970764
Excitatory Neuron	PLPPR1	SZ	0.321353	0.534258	0.488102	0.69333	0.970764
Excitatory Neuron	ANP32E	BD	0.765623	1.45104	0.488137	0.693275	0.970772
Excitatory Neuron	LINC01828	PD	-0.995067	3.2526	0.488174	-0.693217	0.970772
Excitatory Neuron	EIF4E	MS	-0.616927	1.14508	0.488145	-0.693262	0.970772
Excitatory Neuron	SLC7A5	MD	-0.390317	0.482814	0.488163	-0.693233	0.970772
Excitatory Neuron	CCDC157	MS	0.533168	1.44773	0.48819	0.693191	0.970773
OPC	BAHD1	SZ	0.98075	2.51488	0.454286	0.748289	0.970777
OPC	TIGD1	MS	-0.947109	0.819752	0.454309	-0.74825	0.970777
OPC	ARHGEF17	MS	0.48744	0.830828	0.454362	0.748163	0.970777
OPC	NTM	MD	0.412069	0.694524	0.454337	0.748204	0.970777
OPC	PLEKHG6	BD	-0.570363	1.74541	0.45435	-0.748182	0.970777
Oligodendrocyte	ZMYM1	AD	-0.999	3.88971	0.49554	-0.681523	0.970783
Oligodendrocyte	AC017002.5	MD	-0.387135	0.48603	0.495636	-0.681372	0.970783
Oligodendrocyte	NUP54	AD	-0.400483	0.634332	0.495557	-0.681497	0.970783
Oligodendrocyte	ALDH1L2	MD	-0.225093	0.265906	0.495617	-0.681402	0.970783
Oligodendrocyte	LDHD	SZ	0.433269	0.464836	0.495602	0.681426	0.970783
Oligodendrocyte	SLC38A10	PD	-0.758416	1.74615	0.495534	-0.681534	0.970783
Oligodendrocyte	TP53	SZ	0.281299	0.524521	0.495641	0.681364	0.970783
Oligodendrocyte	DZANK1	MS	0.931343	NA	0.495534	0.681533	0.970783
Astrocyte	SPON2	BD	0.963617	2.3384	0.407121	0.82897	0.970793
Astrocyte	GLYR1	MS	0.6596	0.880164	0.407113	0.828984	0.970793
Excitatory Neuron	ACTL6A	AD	0.418586	1.41326	0.48822	0.693143	0.970796
Excitatory Neuron	CHRNB3	PD	-0.76422	1.40583	0.488236	-0.693118	0.970796
Excitatory Neuron	BCL2L11	MS	-0.462895	1.42419	0.488259	-0.693081	0.970796
Excitatory Neuron	ST5	SZ	0.865074	NA	0.488266	0.693069	0.970796
Excitatory Neuron	APH1B	AD	-0.472559	0.63446	0.48828	-0.693048	0.970796
Excitatory Neuron	ORC5	MD	-0.430322	0.486246	0.488297	-0.693019	0.9708
Excitatory Neuron	PFKP	PD	0.519919	1.1111	0.488316	0.692989	0.970807
OPC	CCDC142	MS	-0.958173	1.74873	0.454432	-0.748047	0.970811
OPC	AC092376.1	PD	-0.998207	3.05219	0.454425	-0.748059	0.970811
OPC	ZNF480	MS	0.999	1.99565	0.454441	0.748032	0.970811
OPC	CRTC1	PD	-0.955362	1.66288	0.454473	-0.747979	0.970823
OPC	OLFML2A	PD	0.998873	0.892451	0.454489	0.747953	0.970823
Excitatory Neuron	LINC00158	AD	0.389341	0.448723	0.488356	0.692926	0.970826
Excitatory Neuron	OSTC	BD	-0.999	5.89694	0.488367	-0.692908	0.970826
Excitatory Neuron	PSMA5	BD	0.711767	1.04029	0.488382	0.692885	0.970826
Excitatory Neuron	KIAA1191	AD	0.380382	0.438771	0.488405	0.692849	0.970826
Excitatory Neuron	HTR1E	MS	-0.429486	0.83103	0.488396	-0.692863	0.970826
Oligodendrocyte	NME9	AD	0.999	4.28012	0.495748	0.681195	0.970827
Oligodendrocyte	TBP	MS	0.895239	0.731904	0.495759	0.681177	0.970827
Oligodendrocyte	FAM13C	BD	-0.69707	2.84196	0.495716	-0.681246	0.970827
Oligodendrocyte	KDELC2	MD	-0.238026	0.622085	0.495748	-0.681195	0.970827
Oligodendrocyte	LINC02320	BD	0.999	3.18091	0.49577	0.681161	0.970827
Oligodendrocyte	SYCP2L	PD	-0.317937	0.579703	0.495805	-0.681104	0.970829
Oligodendrocyte	SELL	SZ	0.229607	0.394263	0.495893	0.680966	0.970829
Oligodendrocyte	MTIF2	PD	-0.550902	0.887361	0.495928	-0.680911	0.970829
Oligodendrocyte	AC008892.1	MS	0.817935	2.32768	0.49583	0.681065	0.970829
Oligodendrocyte	RALA	MD	0.452703	0.936113	0.495918	0.680926	0.970829
Oligodendrocyte	ACER3	BD	0.999	2.81417	0.4959	0.680956	0.970829
Oligodendrocyte	C12orf73	SZ	-0.28076	0.384277	0.495848	-0.681036	0.970829
Oligodendrocyte	KCNS3	AD	-0.232934	0.418356	0.495976	-0.680835	0.970829
Oligodendrocyte	TACR3	PD	-0.846869	1.589	0.496006	-0.680787	0.970829
Oligodendrocyte	HSDL2	MD	-0.348987	0.419742	0.496008	-0.680784	0.970829
Oligodendrocyte	NSUN6	AD	-0.328441	0.479831	0.496006	-0.680788	0.970829
Oligodendrocyte	HIBCH	AD	-0.394927	0.66609	0.496048	-0.680722	0.970829
Oligodendrocyte	B3GALT6	MS	-0.561809	0.962572	0.496129	-0.680593	0.970829
Oligodendrocyte	AC135803.1	PD	0.887886	1.24113	0.496086	0.680661	0.970829
Oligodendrocyte	ASAP3	PD	0.518432	1.20616	0.496284	0.680348	0.970829
Oligodendrocyte	CDC42	MD	-0.26199	0.486825	0.496105	-0.680631	0.970829
Oligodendrocyte	LRRC8B	SZ	-0.494521	0.658908	0.496303	-0.680318	0.970829
Oligodendrocyte	UBE2J2	AD	-0.564403	1.23447	0.496212	-0.680461	0.970829
Oligodendrocyte	RMND5A	MD	0.665503	1.33464	0.496184	0.680507	0.970829
Oligodendrocyte	MRPL50	SZ	0.716173	NA	0.496289	0.680341	0.970829
Oligodendrocyte	TSPAN14	SZ	0.851287	2.32549	0.496253	0.680398	0.970829
Oligodendrocyte	SCARB1	SZ	0.177008	0.27055	0.496237	0.680422	0.970829
Oligodendrocyte	ZC3H18	PD	-0.411951	1.1701	0.496236	-0.680424	0.970829
Oligodendrocyte	ZNF720	AD	-0.353828	0.6081	0.496094	-0.680649	0.970829
Oligodendrocyte	C1orf43	PD	-0.432962	0.746101	0.496411	-0.680148	0.970829
Oligodendrocyte	GGPS1	SZ	0.40712	0.854461	0.496407	0.680153	0.970829
Oligodendrocyte	CCDC138	MD	0.275616	0.614883	0.496391	0.680179	0.970829
Oligodendrocyte	PTCD3	SZ	0.414926	0.758736	0.496371	0.680211	0.970829
Oligodendrocyte	USPL1	BD	0.419986	0.614595	0.496428	0.680121	0.970829
Oligodendrocyte	SNX1	SZ	-0.597351	0.634209	0.496414	-0.680143	0.970829
Oligodendrocyte	POLR2C	MD	0.276327	0.364753	0.496364	0.680221	0.970829
Oligodendrocyte	GCFC2	MD	0.324121	0.609387	0.496502	0.680005	0.970848
Oligodendrocyte	SLK	PD	0.999	3.06828	0.496498	0.68001	0.970848
Oligodendrocyte	ARHGAP27	MS	0.999	1.94675	0.496472	0.680052	0.970848
Oligodendrocyte	CHRAC1	AD	0.437751	0.558559	0.496524	0.679968	0.970852
Astrocyte	MYO7B	PD	0.526545	0.792985	0.407174	0.828878	0.97086
Astrocyte	MAEL	SZ	0.886901	1.38602	0.407192	0.828846	0.97086
Astrocyte	SNX25	SZ	0.304846	0.398144	0.407229	0.82878	0.97086
Astrocyte	PLTP	BD	-0.353142	0.422571	0.407216	-0.828802	0.97086
Microglia	ACSBG2	MS	-0.301815	0.431498	0.43708	-0.777134	0.97086
Microglia	MFSD12	BD	0.564146	1.02154	0.437054	0.777177	0.97086
OPC	ACTR3	AD	0.39376	0.536323	0.454571	0.747816	0.970864
OPC	ZBTB44	PD	0.482337	0.584463	0.454551	0.74785	0.970864
OPC	ZNF668	AD	-0.633715	0.945821	0.454555	-0.747843	0.970864
Excitatory Neuron	TRIM46	MD	0.955414	1.38475	0.488456	0.692767	0.970864
Excitatory Neuron	LAMC1	MS	0.525359	0.881796	0.48849	0.692713	0.970864
Excitatory Neuron	CARNMT1	SZ	-0.462382	1.0578	0.488497	-0.692702	0.970864
Excitatory Neuron	TAF5	MD	0.395459	0.723964	0.488494	0.692705	0.970864
Excitatory Neuron	PSMD6	PD	-0.573829	1.1579	0.48858	-0.692569	0.970864
Excitatory Neuron	LINC02012	MD	-0.272088	0.555061	0.488556	-0.692607	0.970864
Excitatory Neuron	UBE2QL1	MD	0.713968	0.791998	0.488575	0.692576	0.970864
Excitatory Neuron	SNX9	AD	0.526318	0.651867	0.488555	0.692609	0.970864
Excitatory Neuron	FAM20A	AD	0.371546	0.521679	0.48853	0.692648	0.970864
Excitatory Neuron	TTC28	BD	0.303491	0.463277	0.488547	0.692622	0.970864
Inhibitory Neuron	AL132671.2	MD	-0.309279	0.726854	0.4796	-0.706947	0.970871
Inhibitory Neuron	TDRD6	AD	0.330983	0.455195	0.479644	0.706875	0.970871
Inhibitory Neuron	AC068413.1	PD	-0.707274	1.38866	0.479584	-0.706972	0.970871
Inhibitory Neuron	GPR107	BD	0.93412	1.54221	0.479603	0.706941	0.970871
Inhibitory Neuron	ZDHHC20	SZ	-0.435575	0.457949	0.479622	-0.70691	0.970871
Inhibitory Neuron	NUMB	SZ	0.352827	0.615886	0.479671	0.706832	0.970871
Inhibitory Neuron	TP53BP1	PD	-0.993692	2.02049	0.479664	-0.706844	0.970871
Inhibitory Neuron	ZNF668	SZ	0.438598	0.869276	0.479628	0.7069	0.970871
Astrocyte	PDLIM3	MS	-0.999	2.00761	0.407275	-0.828699	0.970876
Astrocyte	ETFBKMT	MD	0.673995	1.05783	0.407272	0.828704	0.970876
Astrocyte	PDPN	MD	-0.435126	0.525093	0.407304	-0.828646	0.97089
Astrocyte	CHUK	SZ	0.999	2.26041	0.407347	0.828572	0.97089
Astrocyte	RALGPS2	MS	-0.704459	1.91786	0.407513	-0.828278	0.97089
Astrocyte	BEST4	BD	0.72408	1.06775	0.407738	0.827881	0.97089
Astrocyte	EYA3	MD	-0.345331	1.003	0.407815	-0.827746	0.97089
Astrocyte	CASP6	AD	0.627715	1.10904	0.407774	0.827817	0.97089
Astrocyte	MTREX	SZ	-0.544415	0.915118	0.407735	-0.827886	0.97089
Astrocyte	AK9	MD	-0.250592	0.549449	0.407786	-0.827795	0.97089
Astrocyte	GUCA1B	AD	0.364078	0.542878	0.407469	0.828355	0.97089
Astrocyte	RAB2A	AD	-0.991661	2.3879	0.407586	-0.828149	0.97089
Astrocyte	CEMIP2	SZ	0.451335	0.608682	0.407617	0.828094	0.97089
Astrocyte	PPP1R26	SZ	-0.352634	0.398387	0.407764	-0.827834	0.97089
Astrocyte	WDR37	MS	-0.490667	0.808405	0.407685	-0.827974	0.97089
Astrocyte	ROBO3	SZ	-0.626623	1.33738	0.407629	-0.828073	0.97089
Astrocyte	C12orf4	MS	-0.952038	1.32993	0.40773	-0.827895	0.97089
Astrocyte	TMEM106C	AD	0.966238	1.79733	0.407612	0.828104	0.97089
Astrocyte	PLUT	PD	-0.503001	0.776042	0.407568	-0.828181	0.97089
Astrocyte	RFC3	PD	0.958136	20.4485	0.40752	0.828266	0.97089
Astrocyte	TAX1BP3	AD	-0.494649	0.774775	0.407629	-0.828074	0.97089
Astrocyte	AP001025.1	BD	-0.999	2.20403	0.407671	-0.827999	0.97089
Astrocyte	ZNF320	MD	0.600274	1.44635	0.407693	0.827959	0.97089
Astrocyte	BCAS4	PD	0.576901	1.01249	0.40774	0.827876	0.97089
Astrocyte	TANGO2	MD	-0.313114	0.379063	0.407625	-0.828081	0.97089
Astrocyte	COX19	AD	-0.565838	0.708439	0.407831	-0.827717	0.97089
Astrocyte	PLUT	MD	0.635653	0.728837	0.407844	0.827693	0.97089
Astrocyte	CAPG	SZ	-0.879676	1.81031	0.407866	-0.827655	0.97089
Astrocyte	TPRG1	MD	-0.65423	0.53965	0.407908	-0.82758	0.97089
Astrocyte	LRRC57	MD	0.451193	0.855614	0.407964	0.827482	0.97089
Astrocyte	CCDC113	SZ	0.334592	0.474762	0.407956	0.827496	0.97089
Astrocyte	DNAJC16	AD	-0.602387	0.682488	0.408009	-0.827402	0.97089
Astrocyte	RNF214	MD	0.452067	NA	0.408012	0.827396	0.97089
Astrocyte	AC002996.1	AD	0.859849	3.17636	0.408028	0.82737	0.97089
Astrocyte	LINC00324	PD	-0.333802	0.488079	0.408051	-0.827328	0.97089
Astrocyte	ZNF211	PD	0.960267	NA	0.408062	0.827309	0.97089
Astrocyte	AC008758.5	MD	0.257605	0.29527	0.408046	0.827338	0.97089
Astrocyte	NUB1	SZ	0.484315	0.595751	0.408076	0.827284	0.97089
Astrocyte	CPA6	AD	-0.497069	0.792469	0.408126	-0.827195	0.97089
Astrocyte	RBBP8	MD	0.449026	0.864751	0.408107	0.82723	0.97089
Astrocyte	ZNF350	PD	0.674174	1.19665	0.408098	0.827245	0.97089
Astrocyte	CSNK1G3	SZ	-0.999	1.47102	0.408182	-0.827097	0.97089
Astrocyte	EDRF1-DT	SZ	-0.709268	5.68018	0.408173	-0.827114	0.97089
Astrocyte	METRNL	MD	-0.59587	0.60604	0.408181	-0.827099	0.97089
Astrocyte	SYS1-DBNDD2	PD	-0.487665	0.887301	0.408185	-0.827092	0.97089
Astrocyte	AL132656.2	MS	-0.9961	2.5286	0.408198	-0.82707	0.97089
Astrocyte	PIKFYVE	AD	0.999	1.4543	0.40826	0.82696	0.97089
Astrocyte	MUC20-OT1	AD	0.269051	0.320645	0.408266	0.826949	0.97089
Astrocyte	ECHDC1	MS	-0.407149	0.589776	0.408226	-0.82702	0.97089
Astrocyte	CAMKMT	SZ	0.687244	1.78147	0.408275	0.826934	0.97089
Astrocyte	NUP98	SZ	-0.401644	0.912242	0.408284	-0.826918	0.97089
Astrocyte	AC127526.1	AD	-0.992173	2.94355	0.408292	-0.826903	0.97089
Astrocyte	FBXL18	PD	-0.489468	0.637544	0.408306	-0.826879	0.97089
Astrocyte	AC245297.3	MS	0.963971	NA	0.408663	0.826248	0.97089
Astrocyte	ALG6	BD	-0.996811	2.60323	0.408517	-0.826506	0.97089
Astrocyte	AC019186.1	BD	0.762299	1.03418	0.408423	0.826673	0.97089
Astrocyte	DYNC2LI1	SZ	-0.408447	0.605719	0.408651	-0.82627	0.97089
Astrocyte	DNAJC27	AD	0.51293	0.748948	0.408493	0.826549	0.97089
Astrocyte	AC046136.1	BD	0.709818	1.32533	0.408538	0.82647	0.97089
Astrocyte	RYK	BD	-0.455733	0.874417	0.408745	-0.826103	0.97089
Astrocyte	SPINK8	BD	0.894019	NA	0.408412	0.826691	0.97089
Astrocyte	GPX8	BD	-0.999	NA	0.408556	-0.826437	0.97089
Astrocyte	GSTK1	PD	-0.93825	2.20414	0.408769	-0.826062	0.97089
Astrocyte	IQUB	BD	0.999	2.94214	0.408442	0.826639	0.97089
Astrocyte	BMT2	SZ	-0.931572	1.88184	0.408528	-0.826487	0.97089
Astrocyte	AC022784.1	PD	-0.955394	2.06895	0.408546	-0.826455	0.97089
Astrocyte	PLPP5	PD	0.999	1.62008	0.40879	0.826026	0.97089
Astrocyte	DCAF10	MS	0.45996	0.529609	0.408831	0.825952	0.97089
Astrocyte	USP2	PD	0.544855	0.575004	0.408807	0.825996	0.97089
Astrocyte	TPP1	SZ	0.522534	0.672717	0.408687	0.826207	0.97089
Astrocyte	AC055713.1	AD	0.26788	0.361911	0.408418	0.82668	0.97089
Astrocyte	CSNK1D	BD	0.977117	1.86407	0.408842	0.825934	0.97089
Astrocyte	MAP3K7CL	SZ	-0.45956	0.674867	0.40848	-0.826571	0.97089
Astrocyte	RAB36	SZ	0.999	1.60146	0.408548	0.826452	0.97089
Astrocyte	LINC02516	PD	-0.999	NA	0.408973	-0.825702	0.97089
Astrocyte	GNMT	MD	0.292323	0.387744	0.408998	0.825658	0.97089
Astrocyte	IVD	MD	0.210793	0.508178	0.40896	0.825726	0.97089
Astrocyte	SMG6	BD	0.945351	1.8181	0.408893	0.825843	0.97089
Astrocyte	CACTIN	PD	0.431217	0.984427	0.408967	0.825713	0.97089
Astrocyte	CASS4	SZ	-0.443612	0.601565	0.408987	-0.825678	0.97089
Astrocyte	VASP	BD	0.687728	1.6625	0.409016	0.825626	0.97089
Astrocyte	UBTD2	MD	-0.386738	0.465797	0.409028	-0.825606	0.97089
Astrocyte	AL139412.1	MS	-0.475881	0.753689	0.40967	-0.824475	0.97089
Astrocyte	PADI2	PD	0.999	2.75359	0.409358	0.825025	0.97089
Astrocyte	SLC27A3	PD	-0.999	2.85831	0.409147	-0.825395	0.97089
Astrocyte	COL9A2	BD	0.959579	2.7839	0.409337	0.82506	0.97089
Astrocyte	CACHD1	AD	-0.818635	1.01129	0.409375	-0.824994	0.97089
Astrocyte	SP140L	MD	0.389701	0.473883	0.409287	0.825149	0.97089
Astrocyte	PRKRA	SZ	0.51948	0.809726	0.409636	0.824535	0.97089
Astrocyte	AC099560.1	MS	0.981726	NA	0.409529	0.824722	0.97089
Astrocyte	AC016924.1	PD	-0.722387	0.738843	0.409561	-0.824666	0.97089
Astrocyte	EPM2AIP1	MD	0.682937	1.21539	0.409937	0.824004	0.97089
Astrocyte	GNAI2	SZ	0.964928	2.60622	0.409306	0.825115	0.97089
Astrocyte	PRICKLE2	SZ	-0.278687	0.402313	0.409338	-0.825058	0.97089
Astrocyte	DBR1	AD	0.74527	NA	0.409776	0.824288	0.97089
Astrocyte	AIMP1	BD	0.885273	2.59762	0.409579	0.824634	0.97089
Astrocyte	ARAP2	BD	-0.859979	6.71289	0.409497	-0.824779	0.97089
Astrocyte	TTC37	MD	0.574041	0.6924	0.409526	0.824729	0.97089
Astrocyte	C5orf15	SZ	-0.306827	0.576174	0.409142	-0.825405	0.97089
Astrocyte	CANX	AD	0.668408	1.01629	0.409152	0.825386	0.97089
Astrocyte	LMNB1	AD	0.737981	1.09408	0.409229	0.825252	0.97089
Astrocyte	PLAC8L1	AD	0.478667	0.96669	0.4095	0.824775	0.97089
Astrocyte	IGF2R	MS	-0.412448	0.534097	0.409164	-0.825365	0.97089
Astrocyte	TUBB2B	PD	0.722835	0.93966	0.409475	0.824817	0.97089
Astrocyte	CEP162	BD	0.999	NA	0.409103	0.825473	0.97089
Astrocyte	CRIP3	BD	0.444532	0.726763	0.409339	0.825058	0.97089
Astrocyte	SASH1	MD	-0.262245	0.337261	0.40955	-0.824686	0.97089
Astrocyte	BTN2A1	SZ	-0.992341	NA	0.409227	-0.825255	0.97089
Astrocyte	TRAM2	AD	-0.852559	1.31971	0.409115	-0.825452	0.97089
Astrocyte	ZAN	SZ	0.380416	1.20365	0.409919	0.824036	0.97089
Astrocyte	DPP6	AD	0.999	1.52938	0.409342	0.825052	0.97089
Astrocyte	MFSD14B	MD	-0.70506	1.18396	0.409352	-0.825034	0.97089
Astrocyte	LRSAM1	SZ	0.404046	0.494662	0.409205	0.825293	0.97089
Astrocyte	DDIT4	AD	-0.999	NA	0.409888	-0.824091	0.97089
Astrocyte	NDUFC2-KCTD14	AD	-0.951977	1.64217	0.409152	-0.825386	0.97089
Astrocyte	ELK3	AD	0.547902	0.55713	0.40928	0.825161	0.97089
Astrocyte	SLC2A14	AD	0.450938	0.776663	0.409221	0.825266	0.97089
Astrocyte	CDK8	PD	-0.999	4.2401	0.409072	-0.825527	0.97089
Astrocyte	AL121768.1	BD	0.841403	1.31915	0.409923	0.824029	0.97089
Astrocyte	LINC00609	SZ	-0.548476	0.708577	0.409134	-0.825419	0.97089
Astrocyte	DEGS2	AD	0.634722	0.740432	0.409834	0.824186	0.97089
Astrocyte	LINC02204	AD	-0.722119	1.7376	0.409701	-0.824419	0.97089
Astrocyte	SPIRE2	BD	-0.998895	0.412361	0.409827	-0.824198	0.97089
Astrocyte	MTSS1L	MD	0.625666	0.526711	0.409817	0.824216	0.97089
Astrocyte	WNT9B	PD	0.999	NA	0.409174	0.825348	0.97089
Astrocyte	CCDC47	SZ	-0.893029	NA	0.409633	-0.824539	0.97089
Astrocyte	POLI	AD	0.623094	0.583311	0.409557	0.824674	0.97089
Astrocyte	APBA3	BD	-0.825716	4.75073	0.409941	-0.823998	0.97089
Astrocyte	ZNF226	SZ	0.943381	1.1077	0.409884	0.824098	0.97089
Astrocyte	GMEB2	BD	0.87158	1.57633	0.409309	0.82511	0.97089
Astrocyte	LRP5L	PD	-0.905558	1.43868	0.409414	-0.824925	0.97089
Astrocyte	TOP3B	AD	0.266166	0.466793	0.409419	0.824916	0.97089
Astrocyte	MTMR14	SZ	-0.523624	0.901131	0.409953	-0.823976	0.97089
Astrocyte	TRAF3IP2	MD	0.361929	0.501574	0.409968	0.82395	0.97089
Astrocyte	WDR76	SZ	-0.656221	1.82143	0.410002	-0.82389	0.97089
Astrocyte	GAA	SZ	0.342457	0.394633	0.410017	0.823863	0.97089
Astrocyte	DNAAF2	SZ	-0.516365	0.586295	0.41004	-0.823824	0.97089
Astrocyte	PNPLA6	BD	0.919388	NA	0.410044	0.823817	0.97089
Astrocyte	PNPT1	PD	-0.449684	0.691276	0.410198	-0.823546	0.97089
Astrocyte	LINC01103	BD	-0.999	2.02872	0.410222	-0.823502	0.97089
Astrocyte	RCHY1	MS	0.532435	1.03922	0.410116	0.823689	0.97089
Astrocyte	CLCN3	SZ	-0.763836	NA	0.41015	-0.823629	0.97089
Astrocyte	GDF9	PD	0.962547	NA	0.410144	0.82364	0.97089
Astrocyte	C6orf203	BD	0.999	NA	0.410197	0.823546	0.97089
Astrocyte	TOR2A	MD	-0.573289	0.680021	0.41017	-0.823594	0.97089
Astrocyte	ITPR2	BD	-0.999	1.44436	0.410196	-0.823549	0.97089
Astrocyte	HMGA2	MD	0.606293	0.809573	0.410112	0.823697	0.97089
Astrocyte	LINC02176	MS	-0.710577	1.07455	0.41018	-0.823576	0.97089
Astrocyte	UBA2	BD	0.683927	1.38594	0.410138	0.82365	0.97089
Astrocyte	AC090092.1	PD	-0.446272	0.645655	0.410271	-0.823417	0.97089
Astrocyte	ANKLE1	BD	0.83108	1.036	0.410269	0.823421	0.97089
Astrocyte	RAP1A	BD	0.999	NA	0.410344	0.823289	0.97089
Astrocyte	MCPH1	PD	-0.595611	0.929686	0.410333	-0.823308	0.97089
Astrocyte	CRELD1	MD	-0.301407	0.540178	0.410441	-0.823118	0.97089
Astrocyte	JADE1	AD	0.724005	1.21856	0.410438	0.823122	0.97089
Astrocyte	CCAR1	AD	-0.570932	1.01315	0.410414	-0.823165	0.97089
Astrocyte	DAAM1	AD	0.999	NA	0.41037	0.823243	0.97089
Astrocyte	CEP89	SZ	0.999	2.154	0.410441	0.823119	0.97089
Astrocyte	PARD6B	BD	0.999	NA	0.410434	0.82313	0.97089
Astrocyte	PES1	BD	-0.676449	0.728993	0.410383	-0.82322	0.97089
Astrocyte	NUDT16L1	BD	0.863094	2.16749	0.410446	0.823109	0.97089
Astrocyte	ST7	AD	0.963233	0.990566	0.410484	0.823043	0.97089
Astrocyte	MBD1	SZ	-0.364857	0.461515	0.410508	-0.823001	0.97089
Astrocyte	PLEKHA6	PD	-0.484665	0.589378	0.410598	-0.822842	0.97089
Astrocyte	AC016766.1	MD	-0.311649	0.355468	0.410596	-0.822846	0.97089
Astrocyte	C3orf49	PD	0.871833	1.45032	0.410599	0.822841	0.97089
Astrocyte	SH3TC1	PD	0.752818	0.84486	0.410564	0.822901	0.97089
Astrocyte	AC005261.3	PD	0.590324	1.11523	0.410607	0.822827	0.97089
Astrocyte	DNAJB1	BD	-0.99885	1.70221	0.410584	-0.822866	0.97089
Astrocyte	IFNGR2	SZ	-0.644456	0.620454	0.410574	-0.822883	0.97089
Excitatory Neuron	AC112229.3	MS	-0.580603	0.413993	0.488657	-0.692447	0.970892
Excitatory Neuron	CARF	BD	-0.999	1.96701	0.488621	-0.692503	0.970892
Excitatory Neuron	ETAA1	SZ	0.48855	0.791432	0.488673	0.692422	0.970892
Excitatory Neuron	RPL9	AD	0.422962	0.977079	0.488633	0.692485	0.970892
Excitatory Neuron	EIF2S2	MS	0.998759	1.17228	0.488666	0.692432	0.970892
OPC	FNDC3A	MS	0.999	2.9376	0.45461	0.747752	0.970901
Inhibitory Neuron	UBE2Q1	MD	0.747452	1.96699	0.47974	0.706721	0.970905
Inhibitory Neuron	NUP133	SZ	-0.358273	0.524259	0.479706	-0.706776	0.970905
Inhibitory Neuron	WDR24	SZ	-0.275414	0.461103	0.479725	-0.706745	0.970905
Oligodendrocyte	PBX3	MD	0.369423	1.37639	0.496582	0.679877	0.970907
Oligodendrocyte	SOWAHA	SZ	-0.489808	1.0048	0.496618	-0.679821	0.970907
Oligodendrocyte	WHAMM	MD	-0.998885	NA	0.496666	-0.679744	0.970907
Oligodendrocyte	KDM6B	BD	0.490532	1.12751	0.496647	0.679776	0.970907
Oligodendrocyte	ZNF738	MD	-0.328043	0.6491	0.496639	-0.679788	0.970907
Oligodendrocyte	YBX1	PD	0.999	NA	0.496701	0.679689	0.970907
Oligodendrocyte	AC009119.2	SZ	0.292893	0.418164	0.496698	0.679694	0.970907
OPC	SMIM17	PD	-0.97866	3.8674	0.454635	-0.74771	0.970911
Excitatory Neuron	CYB5R1	MS	0.382549	0.52236	0.488846	0.692146	0.970921
Excitatory Neuron	AL139158.2	PD	0.721092	1.08163	0.4888	0.692219	0.970921
Excitatory Neuron	MPZL1	BD	0.698619	NA	0.488763	0.692278	0.970921
Excitatory Neuron	FAM102B	MD	0.452693	0.811187	0.488915	0.692036	0.970921
Excitatory Neuron	B3GALT1	AD	-0.34021	0.63621	0.488967	-0.691953	0.970921
Excitatory Neuron	PMS2	MD	-0.775387	1.0503	0.488985	-0.691925	0.970921
Excitatory Neuron	EBF2	MD	0.42733	0.874695	0.488862	0.69212	0.970921
Excitatory Neuron	EDRF1	MS	-0.999	2.58932	0.488886	-0.692082	0.970921
Excitatory Neuron	LDHC	SZ	0.0666419	0.090741	0.488959	0.691966	0.970921
Excitatory Neuron	HTATIP2	AD	0.379823	0.398679	0.488947	0.691985	0.970921
Excitatory Neuron	LRTOMT	AD	0.868229	1.67113	0.488782	0.692247	0.970921
Excitatory Neuron	LINC02384	AD	-0.410155	0.596144	0.488885	-0.692084	0.970921
Excitatory Neuron	PPP2R5C	AD	0.568616	0.772237	0.488888	0.692079	0.970921
Excitatory Neuron	Z69706.1	MS	-0.458666	0.980326	0.488929	-0.692014	0.970921
Excitatory Neuron	PIK3R6	MS	-0.812628	3.70145	0.488772	-0.692263	0.970921
Excitatory Neuron	AC026254.2	SZ	-0.999	2.01047	0.488705	-0.692369	0.970921
Excitatory Neuron	POLDIP2	SZ	-0.85069	1.81078	0.488803	-0.692213	0.970921
Excitatory Neuron	YWHAE	AD	-0.483863	0.696745	0.488755	-0.692291	0.970921
Excitatory Neuron	TXNL4A	PD	-0.998925	NA	0.488979	-0.691933	0.970921
Excitatory Neuron	CACNB2	PD	-0.999	4.09874	0.489048	-0.691824	0.97093
Excitatory Neuron	MIR29B2CHG	PD	-0.728314	1.36541	0.489348	-0.691346	0.97093
Excitatory Neuron	ADAR	SZ	-0.2793	0.491105	0.489859	-0.690534	0.97093
Excitatory Neuron	ZBTB17	SZ	0.48607	0.704193	0.489781	0.690657	0.97093
Excitatory Neuron	LINC01719	AD	0.998668	0.911075	0.489684	0.690811	0.97093
Excitatory Neuron	AC062028.1	MS	-0.365993	0.532874	0.489659	-0.690851	0.97093
Excitatory Neuron	AGPS	BD	-0.937586	3.40259	0.489172	-0.691627	0.97093
Excitatory Neuron	LINC01954	BD	0.888493	NA	0.489527	0.691061	0.97093
Excitatory Neuron	PREPL	MD	-0.369342	0.578716	0.489631	-0.690896	0.97093
Excitatory Neuron	TTC30A	SZ	0.35201	0.439709	0.489717	0.690759	0.97093
Excitatory Neuron	METTL21A	AD	-0.103843	0.154868	0.489787	-0.690647	0.97093
Excitatory Neuron	DZIP1L	BD	-0.960255	6.33086	0.489235	-0.691525	0.97093
Excitatory Neuron	ZNF501	BD	-0.815839	0.420681	0.489387	-0.691284	0.97093
Excitatory Neuron	DAG1	AD	0.999	1.94989	0.489892	0.690481	0.97093
Excitatory Neuron	INTU	PD	0.622093	1.17254	0.489474	0.691145	0.97093
Excitatory Neuron	ADGRA3	MD	-0.280716	0.480056	0.48946	-0.691168	0.97093
Excitatory Neuron	ADGRL3	MD	-0.51997	0.974072	0.489405	-0.691256	0.97093
Excitatory Neuron	C5orf24	BD	-0.999	2.46538	0.489853	-0.690543	0.97093
Excitatory Neuron	CCL28	MD	0.999	1.77359	0.489469	0.691154	0.97093
Excitatory Neuron	PDSS2	MS	0.451765	0.845014	0.489546	0.691031	0.97093
Excitatory Neuron	DST	PD	-0.700865	1.47348	0.489688	-0.690805	0.97093
Excitatory Neuron	MTRF1L	BD	-0.371861	0.51153	0.489591	-0.69096	0.97093
Excitatory Neuron	SLC17A5	BD	-0.75957	6.67062	0.489072	-0.691785	0.97093
Excitatory Neuron	ARMT1	SZ	-0.329434	0.505337	0.489529	-0.691058	0.97093
Excitatory Neuron	ZC3H12D	SZ	-0.984185	NA	0.489902	-0.690465	0.97093
Excitatory Neuron	AL356124.1	AD	-0.389519	0.778712	0.489492	-0.691117	0.97093
Excitatory Neuron	SIRT5	AD	0.386558	0.515173	0.489567	0.690998	0.97093
Excitatory Neuron	KIAA1147	BD	0.617214	NA	0.48991	0.690451	0.97093
Excitatory Neuron	ZNF862	SZ	-0.487255	0.913383	0.489212	-0.691562	0.97093
Excitatory Neuron	UBXN8	MS	-0.998926	1.59164	0.489229	-0.691535	0.97093
Excitatory Neuron	AC069133.1	PD	0.999	2.14226	0.489529	0.691058	0.97093
Excitatory Neuron	AC120036.4	PD	-0.978793	3.54823	0.489591	-0.69096	0.97093
Excitatory Neuron	ADGRA2	SZ	0.319342	0.585763	0.489673	0.690829	0.97093
Excitatory Neuron	PTPRD	AD	-0.411571	1.24051	0.489803	-0.690623	0.97093
Excitatory Neuron	TIMM23	PD	0.999	NA	0.489844	0.690557	0.97093
Excitatory Neuron	SC5D	MD	0.999	NA	0.489847	0.690553	0.97093
Excitatory Neuron	ARNTL2	SZ	-0.414474	0.885496	0.48975	-0.690707	0.97093
Excitatory Neuron	CS	SZ	0.53813	0.773163	0.489922	0.690433	0.97093
Excitatory Neuron	CAPRIN2	AD	-0.824373	3.86816	0.489273	-0.691465	0.97093
Excitatory Neuron	KIF5A	AD	-0.86552	1.66513	0.489161	-0.691644	0.97093
Excitatory Neuron	UBE2L5	BD	0.320416	0.510555	0.489368	0.691314	0.97093
Excitatory Neuron	RPS6KL1	BD	0.999	NA	0.48957	0.690993	0.97093
Excitatory Neuron	TUNAR	BD	0.938432	1.47596	0.489812	0.690607	0.97093
Excitatory Neuron	AREL1	AD	-0.530303	NA	0.489483	-0.691131	0.97093
Excitatory Neuron	PNN	AD	0.588502	0.87509	0.489467	0.691157	0.97093
Excitatory Neuron	RBL2	MS	0.997374	NA	0.489929	0.690422	0.97093
Excitatory Neuron	AC133919.1	BD	0.521717	0.591824	0.489268	0.691473	0.97093
Excitatory Neuron	HBQ1	SZ	-0.538501	0.931085	0.489102	-0.691739	0.97093
Excitatory Neuron	CTU2	AD	0.657312	0.898361	0.489356	0.691333	0.97093
Excitatory Neuron	PIPOX	BD	0.999	NA	0.48964	0.690882	0.97093
Excitatory Neuron	CA10	MD	0.482191	0.700262	0.489904	0.690462	0.97093
Excitatory Neuron	CWC25	AD	0.396699	0.783304	0.489387	0.691283	0.97093
Excitatory Neuron	MBD2	AD	-0.313774	0.579591	0.489889	-0.690486	0.97093
Excitatory Neuron	RAVER1	MS	-0.340977	0.48964	0.489475	-0.691145	0.97093
Excitatory Neuron	ELOF1	MD	-0.456375	0.82297	0.489898	-0.69047	0.97093
Excitatory Neuron	KEAP1	MD	-0.572021	0.925794	0.489315	-0.691398	0.97093
Excitatory Neuron	ZNF492	SZ	-0.363739	0.61817	0.489872	-0.690512	0.97093
Excitatory Neuron	AC005808.1	SZ	-0.850641	2.59424	0.489213	-0.691561	0.97093
Excitatory Neuron	AP001172.1	PD	-0.65029	0.946092	0.489512	-0.691085	0.97093
Excitatory Neuron	GRK3	MD	-0.755887	1.69602	0.489871	-0.690514	0.97093
Excitatory Neuron	SARS	SZ	-0.292219	0.489602	0.489949	-0.690389	0.970939
OPC	PSMG4	PD	0.999	2.06468	0.454706	0.747592	0.970953
OPC	MON2	MD	0.439476	0.784664	0.454691	0.747618	0.970953
OPC	DENND4B	MS	0.414847	0.980245	0.455067	0.746994	0.970953
OPC	VAV3	BD	0.605614	0.787915	0.455005	0.747097	0.970953
OPC	CSRNP3	SZ	-0.385205	0.631586	0.454846	-0.747361	0.970953
OPC	TMEM198	AD	-0.53243	1.2631	0.454856	-0.747343	0.970953
OPC	ST3GAL6	MS	-0.998664	1.96242	0.454933	-0.747216	0.970953
OPC	EFHB	MD	-0.386407	0.47983	0.455013	-0.747083	0.970953
OPC	SLC41A3	AD	-0.558421	1.05829	0.45506	-0.747005	0.970953
OPC	SLC26A1	SZ	-0.366398	0.39166	0.455022	-0.747069	0.970953
OPC	ATAD2	MD	0.497845	0.671238	0.454905	0.747262	0.970953
OPC	ASIC1	SZ	-0.512394	0.597931	0.454754	-0.747513	0.970953
OPC	AL356515.1	PD	0.833714	1.59518	0.455082	0.74697	0.970953
OPC	TMEM106A	AD	0.571767	0.529704	0.454812	0.747416	0.970953
OPC	SAE1	MS	-0.283428	0.400145	0.454772	-0.747482	0.970953
OPC	ZNF235	SZ	-0.998428	NA	0.454825	-0.747395	0.970953
OPC	SLC2A10	PD	-0.836773	1.80075	0.454875	-0.747312	0.970953
OPC	KCNQ2	BD	-0.961717	4.39636	0.455032	-0.747052	0.970953
OPC	PHACTR3	AD	0.277603	0.482651	0.455038	0.747042	0.970953
OPC	APOBEC3G	SZ	-0.46258	0.784098	0.455134	-0.746884	0.970953
OPC	PTGFRN	PD	-0.936249	1.57256	0.455197	-0.746779	0.970953
OPC	SLC7A1	BD	-0.454448	0.677926	0.455204	-0.746767	0.970953
OPC	ZC3HC1	SZ	0.434625	0.573169	0.455234	0.746718	0.970953
OPC	LINGO3	MS	-0.957631	3.02048	0.455236	-0.746715	0.970953
OPC	PTBP1	BD	0.999	2.88774	0.455258	0.746677	0.970953
OPC	AC103706.1	PD	0.999	1.61706	0.45527	0.746659	0.970953
OPC	TMEM45B	PD	-0.401662	0.64396	0.455298	-0.746611	0.970953
OPC	RAMAC	PD	-0.87547	2.09979	0.455329	-0.74656	0.970953
OPC	PCDHB9	MD	-0.378818	0.52439	0.455354	-0.746519	0.970953
OPC	CCZ1B	MD	0.411565	0.434029	0.455363	0.746505	0.970953
OPC	AC106894.1	MD	-0.29097	0.420689	0.455414	-0.746419	0.970953
OPC	CDK14	SZ	0.464251	0.566511	0.455385	0.746468	0.970953
OPC	GSDME	AD	0.49272	0.588894	0.455413	0.746422	0.970953
OPC	MTOR	MS	-0.646099	1.08269	0.455738	-0.745884	0.970953
OPC	CTSK	PD	0.958533	1.74033	0.4556	0.746112	0.970953
OPC	KMO	BD	0.54902	2.07756	0.455499	0.746278	0.970953
OPC	C2orf80	BD	0.800574	2.59139	0.455752	0.745859	0.970953
OPC	AC023481.1	SZ	0.54935	0.679276	0.45568	0.745979	0.970953
OPC	LINC02268	AD	-0.71503	1.31597	0.455457	-0.746348	0.970953
OPC	MRPS27	BD	-0.548826	1.66235	0.455624	-0.746073	0.970953
OPC	SPOCK1	AD	0.999	NA	0.455585	0.746136	0.970953
OPC	FBXO30	BD	0.946156	5.07864	0.455622	0.746075	0.970953
OPC	RNGTT	AD	-0.949473	NA	0.455639	-0.746048	0.970953
OPC	LINC01447	PD	-0.780928	1.46631	0.455728	-0.7459	0.970953
OPC	FAM20C	MD	0.545549	0.817755	0.455634	0.746055	0.970953
OPC	NUP214	SZ	0.999	5.17369	0.455771	0.745828	0.970953
OPC	RPP30	BD	-0.57264	1.5387	0.455464	-0.746337	0.970953
OPC	CDNF	AD	0.998543	1.19401	0.455475	0.746319	0.970953
OPC	NRG4	MS	-0.76661	NA	0.455663	-0.746007	0.970953
OPC	PYGO1	MD	0.541842	1.15629	0.45552	0.746243	0.970953
OPC	MINAR1	AD	0.290877	0.435882	0.455522	0.74624	0.970953
OPC	Z98752.3	MS	0.361687	0.605129	0.455642	0.746042	0.970953
OPC	ZNF334	MS	-0.896313	NA	0.455724	-0.745907	0.970953
Endothelial	XPO1	MS	0.481754	0.478858	0.403768	0.834911	0.970957
Endothelial	USP37	MD	-0.99871	NA	0.40373	-0.834978	0.970957
Endothelial	MMRN2	MD	-0.680145	0.562144	0.403812	-0.834833	0.970957
Endothelial	RCHY1	MD	0.501722	0.662547	0.403825	0.834809	0.970957
Endothelial	AHCTF1	MD	-0.998626	NA	0.403908	-0.834661	0.970957
Endothelial	G3BP1	AD	0.387414	0.392842	0.403904	0.834669	0.970957
Endothelial	ATP11A	MS	0.948476	NA	0.403856	0.834754	0.970957
Endothelial	ZFP1	AD	-0.422707	0.484949	0.403888	-0.834698	0.970957
Endothelial	ZNF497	MS	0.915311	1.46089	0.403931	0.83462	0.970957
Endothelial	SH3BP2	SZ	0.969045	NA	0.403937	0.83461	0.970957
Endothelial	PIH1D2	BD	0.998498	NA	0.403957	0.834576	0.970957
Endothelial	USPL1	AD	0.574779	0.597708	0.403979	0.834535	0.970957
Endothelial	LINC00467	PD	0.976977	2.006	0.404671	0.833308	0.970957
Endothelial	AGTRAP	MD	-0.515383	0.833644	0.404619	-0.8334	0.970957
Endothelial	MACO1	MD	0.42846	0.566255	0.404043	0.834423	0.970957
Endothelial	NKTR	MD	-0.254268	0.209237	0.404772	-0.83313	0.970957
Endothelial	OXSM	MD	-0.47369	0.545351	0.404659	-0.83333	0.970957
Endothelial	EXOG	SZ	-0.999	4.25555	0.404786	-0.833104	0.970957
Endothelial	KCTD8	SZ	0.367665	0.469395	0.404258	0.834041	0.970957
Endothelial	MAML1	MS	-0.972669	1.54108	0.404439	-0.83372	0.970957
Endothelial	NAIP	MD	-0.833916	0.635339	0.404119	-0.834288	0.970957
Endothelial	AC116337.3	AD	0.458715	0.669038	0.404529	0.83356	0.970957
Endothelial	MEI4	SZ	-0.461377	0.585738	0.404761	-0.833149	0.970957
Endothelial	PXT1	SZ	-0.731112	1.32398	0.404259	-0.834039	0.970957
Endothelial	IGFBP3	PD	-0.772682	1.11082	0.40406	-0.834393	0.970957
Endothelial	GNB2	MD	-0.379323	0.698072	0.404592	-0.833448	0.970957
Endothelial	CYREN	SZ	-0.583926	0.874657	0.404346	-0.833884	0.970957
Endothelial	DBF4	AD	0.999	2.72922	0.404501	0.83361	0.970957
Endothelial	PPP2R2A	BD	-0.916657	1.51311	0.404507	-0.833598	0.970957
Endothelial	AC087672.2	AD	0.858542	0.941001	0.404214	0.83412	0.970957
Endothelial	AL449043.1	PD	0.826612	1.06547	0.404251	0.834053	0.970957
Endothelial	CEL	SZ	-0.500353	0.521515	0.404241	-0.834072	0.970957
Endothelial	EXOSC2	AD	0.820064	1.19978	0.404752	0.833164	0.970957
Endothelial	LINC00840	SZ	0.385227	0.457306	0.404611	0.833415	0.970957
Endothelial	ILK	AD	0.396634	0.638962	0.404782	0.833112	0.970957
Endothelial	DERA	MD	-0.998969	1.04501	0.404675	-0.8333	0.970957
Endothelial	LIMA1	MD	0.866254	0.8594	0.404274	0.834013	0.970957
Endothelial	SMAGP	MD	0.429061	0.545357	0.404092	0.834336	0.970957
Endothelial	RNASE4	PD	0.534468	0.968089	0.404681	0.833291	0.970957
Endothelial	AC012435.2	PD	0.666358	0.78133	0.404655	0.833337	0.970957
Endothelial	MT1X	AD	0.557617	0.649009	0.4047	0.833257	0.970957
Endothelial	NATD1	PD	0.876343	2.42191	0.404176	0.834186	0.970957
Endothelial	ENOSF1	MD	-0.49196	0.740811	0.404431	-0.833734	0.970957
Endothelial	SLC6A16	PD	0.953977	1.9946	0.404151	0.834231	0.970957
Endothelial	BSG	MD	-0.939905	1.48243	0.404694	-0.833268	0.970957
Endothelial	UCKL1	MS	-0.378719	0.627644	0.404467	-0.83367	0.970957
Endothelial	ACSS2	PD	-0.796468	1.74575	0.404705	-0.833247	0.970957
Endothelial	NCOA3	SZ	-0.909143	1.77004	0.404654	-0.833338	0.970957
Endothelial	PCMTD2	AD	-0.672287	0.670892	0.404354	-0.833871	0.970957
Endothelial	SLCO4A1	AD	0.497653	0.949913	0.404706	0.833246	0.970957
Endothelial	SMIM26	AD	-0.682991	0.512371	0.404553	-0.833518	0.970957
Endothelial	BCL2L13	BD	0.987504	1.58597	0.404433	0.83373	0.970957
Oligodendrocyte	AC068875.1	AD	-0.372256	0.696674	0.496777	-0.679569	0.970959
Oligodendrocyte	NOP56	PD	-0.360615	0.605393	0.496803	-0.679528	0.970959
Oligodendrocyte	HEBP1	AD	0.590964	1.45741	0.496822	0.679499	0.970959
Oligodendrocyte	CNST	PD	-0.394885	0.85803	0.496898	-0.679379	0.970959
Oligodendrocyte	UCK2	PD	0.418053	0.759912	0.496889	0.679393	0.970959
Oligodendrocyte	NSL1	BD	0.55563	1.20431	0.496889	0.679393	0.970959
Oligodendrocyte	SNRNP200	MD	0.719125	NA	0.496885	0.679399	0.970959
Oligodendrocyte	ELAVL3	PD	0.999	2.02666	0.496887	0.679397	0.970959
Excitatory Neuron	LDHD	MS	0.991905	NA	0.489999	0.690311	0.97096
Excitatory Neuron	SDK1	MS	0.215394	0.360319	0.490011	0.690292	0.97096
Excitatory Neuron	CENPP	SZ	-0.369472	0.478356	0.490035	-0.690254	0.97096
Excitatory Neuron	DZIP1	SZ	-0.998335	0.100477	0.490054	-0.690223	0.97096
Excitatory Neuron	SPOP	MD	0.364041	0.629153	0.49004	0.690245	0.97096
Excitatory Neuron	ZNF541	MS	-0.512284	1.39728	0.490051	-0.690228	0.97096
Endothelial	AL592295.3	BD	-0.317273	0.423808	0.404852	-0.832987	0.970969
Endothelial	ZNF706	MD	0.35582	0.553532	0.40487	0.832955	0.970969
Endothelial	RGS3	SZ	-0.589299	0.714355	0.404876	-0.832945	0.970969
Endothelial	GGT1	MD	-0.999	1.25499	0.404858	-0.832977	0.970969
Endothelial	RMDN2	BD	-0.999	2.43893	0.404908	-0.832888	0.970996
Inhibitory Neuron	PLB1	AD	0.616134	0.648401	0.479804	0.706618	0.970998
Excitatory Neuron	CLIP4	AD	-0.421886	0.783848	0.49009	-0.690166	0.971
Microglia	CD84	MS	-0.353232	0.553706	0.437805	-0.775906	0.971
Microglia	STAT1	PD	0.378886	0.628387	0.437817	0.775885	0.971
Microglia	C2orf91	SZ	0.445364	0.647309	0.437373	0.776636	0.971
Microglia	RFTN1	PD	0.597503	1.39949	0.437586	0.776276	0.971
Microglia	MAEA	SZ	0.298982	0.443051	0.437546	0.776345	0.971
Microglia	CAST	PD	-0.674071	1.04497	0.437827	-0.775868	0.971
Microglia	HIST1H2BC	BD	-0.879684	1.7571	0.437817	-0.775884	0.971
Microglia	BMP1	MS	-0.999	NA	0.437832	-0.77586	0.971
Microglia	AC087273.2	PD	0.672044	4.40526	0.437454	0.7765	0.971
Microglia	LY96	AD	0.999	2.15402	0.437692	0.776097	0.971
Microglia	SNAPC4	MS	0.405048	0.679735	0.437647	0.776173	0.971
Microglia	C10orf143	PD	-0.606157	0.770087	0.437211	-0.776911	0.971
Microglia	MICU1	MD	-0.556425	1.61981	0.437561	-0.776318	0.971
Microglia	AC090630.1	MS	-0.273448	0.293266	0.437815	-0.775887	0.971
Microglia	SETD3	MD	0.499819	0.788887	0.437674	0.776126	0.971
Microglia	BAZ1A	AD	0.320694	0.429547	0.437794	0.775923	0.971
Microglia	AC021351.1	SZ	-0.433312	0.774413	0.437466	-0.776479	0.971
Microglia	STARD5	AD	-0.494538	0.872038	0.437267	-0.776817	0.971
Microglia	KDM6B	MS	-0.482368	0.918403	0.43753	-0.776371	0.971
Microglia	PIPOX	MS	-0.955823	2.05913	0.43777	-0.775964	0.971
Microglia	PHF12	SZ	-0.479275	0.758491	0.437599	-0.776254	0.971
Microglia	CDC27	AD	-0.857074	1.59864	0.437399	-0.776592	0.971
Microglia	KAT7	AD	0.445575	0.506285	0.437532	0.776368	0.971
Microglia	ACSBG2	PD	0.960015	1.91553	0.437772	0.775961	0.971
Microglia	ZNF611	MD	-0.465876	0.801471	0.437676	-0.776124	0.971
Microglia	MYO1F	SZ	0.408148	0.647933	0.437461	0.776487	0.971
Microglia	PRR5	MS	0.998894	1.42821	0.437379	0.776627	0.971
Endothelial	ARL15	SZ	-0.974224	2.09984	0.405109	-0.832532	0.971003
Endothelial	TMEM161B	SZ	-0.648401	1.04453	0.404987	-0.832747	0.971003
Endothelial	WTAP	MS	0.539703	0.95945	0.405102	0.832543	0.971003
Endothelial	R3HCC1	MS	0.999	2.95272	0.405052	0.832633	0.971003
Endothelial	TFCP2	MS	-0.458399	0.749341	0.405057	-0.832623	0.971003
Endothelial	MBIP	PD	0.999	1.82914	0.405121	0.83251	0.971003
Endothelial	TRPM7	AD	-0.422694	0.516001	0.405064	-0.832611	0.971003
Endothelial	FBF1	AD	0.999	16.2486	0.40496	0.832795	0.971003
Endothelial	C2CD4C	MD	-0.668852	0.855214	0.404992	-0.832739	0.971003
Endothelial	PLCB4	AD	-0.330082	0.483828	0.40508	-0.832583	0.971003
Endothelial	BCL10	MS	-0.999	9.03001	0.405188	-0.832392	0.971005
Endothelial	TMED5	PD	-0.709448	0.775999	0.405191	-0.832387	0.971005
Endothelial	ELP6	PD	0.856897	2.45671	0.405206	0.83236	0.971005
Endothelial	LINC00847	AD	0.443724	0.759201	0.405202	0.832366	0.971005
Microglia	TOR1AIP2	MS	0.960781	4.6135	0.437861	0.77581	0.971009
Endothelial	EED	MD	-0.54953	0.632111	0.405229	-0.832318	0.971011
Endothelial	TRIO	SZ	0.568637	0.784645	0.405253	0.832276	0.971017
Excitatory Neuron	HCN4	AD	0.687847	1.15627	0.490115	0.690126	0.971019
Endothelial	TAF5L	SZ	-0.534945	0.545148	0.405518	-0.831806	0.971021
Endothelial	AC010969.2	BD	0.996875	2.30612	0.405474	0.831886	0.971021
Endothelial	LETM1	BD	0.40818	0.796295	0.405591	0.831677	0.971021
Endothelial	LINC00989	MD	-0.469634	0.860348	0.405515	-0.831813	0.971021
Endothelial	BTN3A1	PD	-0.999	1.46512	0.405547	-0.831755	0.971021
Endothelial	HBP1	SZ	0.999	NA	0.405477	0.831879	0.971021
Endothelial	FAM214B	MS	-0.579877	1.12817	0.405308	-0.83218	0.971021
Endothelial	TCF7L2	BD	0.677509	0.813085	0.405386	0.83204	0.971021
Endothelial	KDELC2	SZ	-0.705427	0.639461	0.405387	-0.832038	0.971021
Endothelial	ALKBH2	AD	-0.691521	2.51667	0.405409	-0.832	0.971021
Endothelial	LRP10	BD	-0.979402	3.97873	0.405488	-0.831859	0.971021
Endothelial	CGRRF1	SZ	-0.747807	0.954283	0.405585	-0.831688	0.971021
Endothelial	RBPMS2	AD	0.346695	0.45879	0.405536	0.831774	0.971021
Endothelial	AC009137.1	PD	-0.999	1.63122	0.405327	-0.832145	0.971021
Endothelial	AC007952.7	AD	0.999	2.02875	0.405283	0.832223	0.971021
Endothelial	CHAF1B	MS	0.858342	2.12584	0.405554	0.831743	0.971021
Excitatory Neuron	AKNA	PD	0.911581	2.20779	0.490137	0.690091	0.971031
Microglia	LINC00886	MD	-0.31552	0.36547	0.437907	-0.775733	0.971052
Microglia	RNF14	PD	-0.984656	2.24866	0.437966	-0.775633	0.971052
Microglia	AC006305.1	SZ	0.901353	1.70459	0.437975	0.775617	0.971052
Microglia	LRRC58	PD	-0.55361	0.952945	0.437983	-0.775604	0.971052
Excitatory Neuron	HERC1	PD	-0.857807	1.84778	0.490164	-0.690048	0.971054
Oligodendrocyte	ZFAND1	BD	0.499424	0.709141	0.497023	0.679181	0.971072
Oligodendrocyte	DRC3	PD	0.999	2.54365	0.497013	0.679197	0.971072
Oligodendrocyte	AC090403.1	AD	0.999	2.47707	0.497031	0.679169	0.971072
Oligodendrocyte	AC005498.2	MD	0.259702	0.443515	0.49704	0.679154	0.971072
OPC	PRIMPOL	SZ	-0.310834	0.427854	0.455879	-0.74565	0.971073
OPC	PIGK	PD	-0.896784	2.00636	0.455911	-0.745596	0.971073
OPC	AC096759.2	MD	-0.389918	0.484252	0.455912	-0.745595	0.971073
OPC	IL18BP	MS	-0.827621	1.3525	0.455908	-0.745601	0.971073
Endothelial	KCTD3	MS	-0.999	NA	0.405669	-0.831539	0.971076
Endothelial	TSSC4	AD	0.46159	0.642091	0.405639	0.831593	0.971076
Endothelial	TOM1L1	SZ	0.411353	0.54479	0.405701	0.831483	0.971076
Endothelial	EIF4A1	MS	-0.852817	1.28967	0.405733	-0.831426	0.971076
Endothelial	CENPL	MS	-0.999	20.3583	0.40578	-0.831343	0.971076
Endothelial	CD46	PD	0.817804	1.40406	0.405889	0.83115	0.971076
Endothelial	SYNC	SZ	0.430707	0.640648	0.406079	0.830813	0.971076
Endothelial	CENPO	SZ	-0.529093	0.897943	0.405993	-0.830966	0.971076
Endothelial	SPTBN1	SZ	-0.460437	0.565749	0.406019	-0.83092	0.971076
Endothelial	PDLIM3	MD	-0.450233	0.577839	0.406016	-0.830924	0.971076
Endothelial	PDGFA	BD	-0.467684	0.734954	0.405891	-0.831147	0.971076
Endothelial	AB015752.1	SZ	0.991345	NA	0.406027	0.830905	0.971076
Endothelial	BLM	MS	-0.552799	0.645897	0.406007	-0.830941	0.971076
Endothelial	LINC00482	BD	-0.608792	1.03509	0.405839	-0.831238	0.971076
Endothelial	AKAP1	AD	-0.352974	0.471071	0.405999	-0.830956	0.971076
Endothelial	ZNF407	BD	-0.748825	1.00034	0.405873	-0.831179	0.971076
Endothelial	CAPNS1	MS	-0.427306	0.585516	0.406069	-0.830832	0.971076
Endothelial	VRK3	PD	-0.400217	0.495002	0.405887	-0.831153	0.971076
Endothelial	ADGRE2	BD	0.998475	3.29378	0.406029	0.830902	0.971076
Endothelial	SLC5A5	MD	-0.360503	0.386346	0.406096	-0.830783	0.971076
Endothelial	ZNF334	SZ	-0.36571	0.542182	0.406098	-0.83078	0.971076
Endothelial	ABCG1	AD	-0.663985	1.2668	0.405971	-0.831005	0.971076
Endothelial	TTLL12	MD	0.485988	0.6926	0.405903	0.831124	0.971076
OPC	AC104088.1	SZ	-0.27727	0.383317	0.455939	-0.74555	0.971086
Endothelial	XBP1	AD	-0.999	NA	0.406135	-0.830714	0.971115
Endothelial	ADAM17	SZ	-0.45731	0.54368	0.406264	-0.830486	0.971125
Endothelial	FYCO1	MD	0.569211	0.886101	0.406232	0.830542	0.971125
Endothelial	DKK2	SZ	0.648262	1.2635	0.406198	0.830603	0.971125
Endothelial	HDAC3	SZ	0.380647	0.533996	0.406174	0.830645	0.971125
Endothelial	TMEM215	SZ	-0.26834	0.393101	0.406276	-0.830465	0.971125
Endothelial	RAB3D	SZ	0.413617	0.551363	0.406287	0.830446	0.971125
Endothelial	ZNF571	SZ	-0.999	NA	0.406236	-0.830536	0.971125
Microglia	SLC37A4	AD	0.999	1.91759	0.438048	0.775494	0.971135
Microglia	HAUS8	MS	0.438538	0.668524	0.438082	0.775436	0.971135
Microglia	GPBP1	SZ	0.679715	1.10675	0.438096	0.775412	0.971135
Excitatory Neuron	MIRLET7A1HG	BD	0.499514	0.826395	0.490225	0.689951	0.971144
Endothelial	TMEM213	SZ	-0.712259	0.591803	0.406336	-0.830359	0.971193
Excitatory Neuron	AL157931.1	SZ	-0.566927	0.989394	0.49035	-0.689752	0.971196
Excitatory Neuron	MEG9	SZ	-0.374679	0.60954	0.490337	-0.689773	0.971196
Excitatory Neuron	SRL	MD	-0.404056	0.655123	0.49035	-0.689753	0.971196
Excitatory Neuron	TULP2	SZ	0.230667	0.337906	0.490321	0.689799	0.971196
Excitatory Neuron	FAM182B	SZ	-0.440117	0.466226	0.490339	-0.689769	0.971196
Excitatory Neuron	FTCD	MD	0.235685	0.310073	0.490334	0.689778	0.971196
Excitatory Neuron	E2F1	MS	-0.432996	1.09312	0.49037	-0.689721	0.971196
Excitatory Neuron	MGA	BD	0.490315	1.01242	0.490381	0.689703	0.971196
Excitatory Neuron	ABHD2	MD	-0.796533	1.19526	0.490392	-0.689685	0.971196
Excitatory Neuron	SYT9	SZ	0.257573	0.459562	0.490417	0.689646	0.971197
Excitatory Neuron	TBC1D16	SZ	0.265191	0.455206	0.490424	0.689634	0.971197
Excitatory Neuron	PIN1	MS	0.452356	0.589601	0.490448	0.689596	0.971205
Excitatory Neuron	MEAF6	AD	0.227311	0.409533	0.490581	0.689385	0.971205
Excitatory Neuron	SERPINI1	SZ	-0.800632	1.11461	0.49056	-0.689418	0.971205
Excitatory Neuron	ZCCHC10	SZ	0.999	2.21987	0.490533	0.689461	0.971205
Excitatory Neuron	TBC1D32	MD	0.522624	0.751194	0.490508	0.689501	0.971205
Excitatory Neuron	SLC38A1	BD	-0.402004	0.769091	0.490602	-0.689352	0.971205
Excitatory Neuron	NANOG	AD	-0.915091	0.699353	0.490598	-0.689358	0.971205
Excitatory Neuron	MED9	AD	-0.538993	1.03827	0.4905	-0.689513	0.971205
Excitatory Neuron	ARMC6	MS	0.773155	5.1693	0.490582	0.689383	0.971205
Excitatory Neuron	PSPH	AD	-0.439084	0.528377	0.490607	-0.689343	0.971205
Excitatory Neuron	ARHGEF38	BD	-0.430992	0.860533	0.490631	-0.689306	0.971205
Excitatory Neuron	AC103996.2	AD	0.477476	0.681932	0.490654	0.689269	0.971205
Excitatory Neuron	FAM102A	MD	-0.81808	NA	0.490702	-0.689192	0.971205
Excitatory Neuron	EPN3	PD	-0.673568	1.07928	0.490721	-0.689163	0.971205
Excitatory Neuron	ZCCHC8	AD	-0.165788	0.236646	0.490728	-0.689152	0.971205
Excitatory Neuron	OSGEPL1	PD	0.966775	NA	0.490787	0.689057	0.971205
Excitatory Neuron	RPL7L1	BD	0.421607	0.585163	0.490778	0.689071	0.971205
Excitatory Neuron	ZNF578	MS	-0.999	NA	0.490783	-0.689063	0.971205
Excitatory Neuron	CSNK1G3	AD	-0.888358	3.8765	0.49086	-0.688941	0.971205
Excitatory Neuron	GATD1	MD	0.95871	NA	0.490858	0.688945	0.971205
Excitatory Neuron	DERA	MD	0.463182	0.764688	0.490846	0.688964	0.971205
Excitatory Neuron	PARP2	SZ	0.298737	0.418231	0.490814	0.689014	0.971205
Excitatory Neuron	AC074286.1	MD	0.550712	1.16747	0.490867	0.688931	0.971205
Excitatory Neuron	GLMP	MD	-0.557438	0.74915	0.490962	-0.688779	0.971205
Excitatory Neuron	LINC01800	PD	0.999	2.41493	0.491033	0.688666	0.971205
Excitatory Neuron	SERPINB9	PD	-0.999	2.68012	0.490886	-0.6889	0.971205
Excitatory Neuron	FAM220A	SZ	0.57501	0.83838	0.490926	0.688836	0.971205
Excitatory Neuron	LINC01503	PD	-0.999	3.73698	0.490945	-0.688806	0.971205
Excitatory Neuron	LRSAM1	AD	-0.999	4.27644	0.490951	-0.688797	0.971205
Excitatory Neuron	FRMD8	AD	0.426899	0.880045	0.490929	0.688833	0.971205
Excitatory Neuron	ENO2	MD	-0.515807	0.601428	0.490932	-0.688827	0.971205
Excitatory Neuron	SLC22A17	MD	-0.999	3.53067	0.491022	-0.688684	0.971205
Excitatory Neuron	SLX4	MS	-0.955391	2.31018	0.49098	-0.688751	0.971205
Excitatory Neuron	ZNF668	MD	0.673682	0.570812	0.490931	0.688829	0.971205
Excitatory Neuron	OGFOD1	AD	0.529883	0.900799	0.491033	0.688667	0.971205
Excitatory Neuron	TRIM25	AD	0.266487	0.382399	0.490989	0.688736	0.971205
Excitatory Neuron	LINC01909	MS	0.5023	0.654291	0.490912	0.688859	0.971205
Excitatory Neuron	ZCCHC2	MD	-0.99827	NA	0.490938	-0.688818	0.971205
Excitatory Neuron	CENPL	MS	-0.865592	1.89479	0.491149	-0.688482	0.971205
Excitatory Neuron	TRIM46	PD	-0.600138	0.961451	0.491237	-0.688343	0.971205
Excitatory Neuron	ADAM17	PD	0.975584	2.14024	0.491143	0.688491	0.971205
Excitatory Neuron	STK17B	BD	-0.98216	NA	0.491225	-0.688362	0.971205
Excitatory Neuron	LINC02067	MD	0.999	NA	0.491062	0.68862	0.971205
Excitatory Neuron	AL357054.3	SZ	0.308202	0.399699	0.491115	0.688536	0.971205
Excitatory Neuron	MAN1B1	AD	-0.248023	0.429004	0.49122	-0.68837	0.971205
Excitatory Neuron	AC117503.1	BD	0.50543	0.965482	0.491204	0.688395	0.971205
Excitatory Neuron	KMT2D	MD	0.54673	0.932898	0.491214	0.688379	0.971205
Excitatory Neuron	BCL2L2-PABPN1	BD	0.675824	1.0838	0.49105	0.688639	0.971205
Excitatory Neuron	LINC02323	MD	-0.300168	0.465893	0.491153	-0.688476	0.971205
Excitatory Neuron	FLYWCH1	AD	0.296496	0.457676	0.491243	0.688334	0.971205
Excitatory Neuron	ZNF200	AD	0.364222	0.759507	0.491155	0.688473	0.971205
Excitatory Neuron	SLC37A1	SZ	0.34177	0.46831	0.491116	0.688535	0.971205
Oligodendrocyte	ZNF691	AD	0.999	2.42822	0.497162	0.678961	0.971208
Oligodendrocyte	CRYBG1	SZ	-0.529133	0.834712	0.497209	-0.678887	0.971208
Oligodendrocyte	TNRC18	PD	0.998893	1.34447	0.497216	0.678877	0.971208
Oligodendrocyte	SYPL1	SZ	-0.262678	NA	0.497201	-0.678901	0.971208
Oligodendrocyte	TPRN	MS	-0.493049	0.979099	0.497195	-0.678911	0.971208
Inhibitory Neuron	C1orf43	AD	0.999	2.52224	0.480011	0.706286	0.971209
Inhibitory Neuron	LINC01865	AD	-0.999	3.49575	0.480015	-0.706278	0.971209
Inhibitory Neuron	RAPGEF1	SZ	0.595121	1.41322	0.479967	0.706356	0.971209
Inhibitory Neuron	PTGES2	AD	-0.999	4.04049	0.479998	-0.706306	0.971209
Inhibitory Neuron	TSPAN11	MS	0.891266	1.7875	0.479967	0.706356	0.971209
Inhibitory Neuron	CBLC	MS	0.821632	NA	0.480025	0.706263	0.971209
Inhibitory Neuron	AL139424.2	AD	-0.607246	1.36757	0.480031	-0.706253	0.971209
Microglia	RNMT	SZ	0.456386	0.520421	0.438156	0.775311	0.97121
Microglia	SLC38A7	AD	-0.998855	1.34626	0.438182	-0.775267	0.971211
Excitatory Neuron	MTIF2	PD	0.535967	1.5501	0.491272	0.688288	0.971231
OPC	FASTKD1	AD	0.454966	0.936208	0.456037	0.745389	0.971231
OPC	AL450442.1	SZ	-0.905727	1.73213	0.456071	-0.745332	0.971231
OPC	FERMT1	MD	-0.686462	1.45107	0.456061	-0.745348	0.971231
OPC	SPECC1	AD	-0.797032	0.834089	0.456092	-0.745297	0.971233
Inhibitory Neuron	ANKRD52	MD	-0.382304	0.589211	0.480061	-0.706205	0.971234
Excitatory Neuron	ECPAS	MD	0.416598	0.483681	0.491351	0.688161	0.971235
Excitatory Neuron	KDM4D	BD	-0.999	2.27456	0.491326	-0.688201	0.971235
Excitatory Neuron	HECTD1	MD	0.396569	0.773637	0.491326	0.688201	0.971235
Excitatory Neuron	AC005523.1	PD	-0.539029	1.13078	0.491322	-0.688208	0.971235
Excitatory Neuron	LINC01273	SZ	0.242948	0.447521	0.491352	0.68816	0.971235
Inhibitory Neuron	WDR43	BD	0.819138	1.47264	0.480079	0.706175	0.971237
Excitatory Neuron	TMEM87B	SZ	0.640014	0.847779	0.491386	0.688107	0.971239
Excitatory Neuron	MRPL1	SZ	0.35633	0.610954	0.491374	0.688125	0.971239
Excitatory Neuron	ZFP90	AD	-0.999	2.46432	0.491402	-0.68808	0.971242
Excitatory Neuron	KDM1B	SZ	0.377569	0.556317	0.491421	0.688051	0.971247
Astrocyte	LRRC42	MD	0.422815	0.449979	0.410901	0.822309	0.971247
Astrocyte	C16orf89	MS	0.999	NA	0.41093	0.822258	0.971247
Astrocyte	CRLS1	PD	0.999	5.18007	0.410934	0.822252	0.971247
Astrocyte	CRLS1	SZ	0.697265	NA	0.410836	0.822423	0.971247
Astrocyte	JAM2	SZ	0.568002	0.54818	0.410922	0.822272	0.971247
Astrocyte	AP001029.1	AD	-0.645614	0.7795	0.410952	-0.82222	0.971247
Astrocyte	LINC01739	MD	-0.836519	1.88629	0.411029	-0.822084	0.971247
Astrocyte	ARHGEF33	BD	-0.97433	NA	0.411228	-0.821735	0.971247
Astrocyte	NMI	SZ	0.493217	0.587909	0.411152	0.821867	0.971247
Astrocyte	AC007389.5	AD	0.485163	0.524963	0.411135	0.821898	0.971247
Astrocyte	ZNF621	BD	-0.681523	1.0247	0.411027	-0.822088	0.971247
Astrocyte	EPM2AIP1	SZ	-0.446116	0.670007	0.411185	-0.821809	0.971247
Astrocyte	DEK	PD	0.615974	1.13221	0.411	0.822135	0.971247
Astrocyte	TONSL	MD	-0.999	2.41137	0.411075	-0.822004	0.971247
Astrocyte	JRK	AD	-0.757277	1.10151	0.411017	-0.822105	0.971247
Astrocyte	USP35	SZ	0.998531	0.619474	0.411208	0.821769	0.971247
Astrocyte	AC005832.4	SZ	-0.362517	0.458653	0.411164	-0.821847	0.971247
Astrocyte	LINC00426	MS	0.950872	2.71796	0.411191	0.821799	0.971247
Astrocyte	SLC25A29	SZ	0.255617	0.366279	0.411145	0.82188	0.971247
Astrocyte	TMEM87A	AD	0.413543	0.660132	0.411229	0.821734	0.971247
Astrocyte	HGS	PD	0.545223	0.60952	0.411117	0.821929	0.971247
Astrocyte	PRKCA	PD	-0.606574	0.613067	0.411233	-0.821726	0.971247
Astrocyte	C17orf82	BD	0.999	NA	0.411006	0.822125	0.971247
Astrocyte	TBC1D3D	MD	0.404547	0.343191	0.411096	0.821967	0.971247
OPC	PCDHA1	PD	0.953668	1.65671	0.456247	0.745041	0.971251
OPC	PRDM10	MD	0.781754	1.09954	0.456195	0.745127	0.971251
OPC	C12orf73	AD	-0.352977	0.552426	0.456256	-0.745026	0.971251
OPC	POLI	MS	-0.463324	0.690535	0.456233	-0.745064	0.971251
OPC	CBL	AD	0.526723	0.801136	0.456286	0.744977	0.971251
OPC	TP53I13	BD	-0.999	3.68053	0.456306	-0.744944	0.971251
OPC	TSGA10	MD	-0.988858	NA	0.456312	-0.744934	0.971251
OPC	TMEM213	AD	-0.830609	1.36464	0.456333	-0.744899	0.971251
OPC	EPS8	MD	-0.739626	1.11876	0.456327	-0.744908	0.971251
OPC	TMEM220	AD	-0.432222	0.820378	0.456329	-0.744905	0.971251
OPC	LZTR1	MD	-0.629595	0.518624	0.456325	-0.744913	0.971251
Excitatory Neuron	FUBP1	MD	0.460787	0.597276	0.491466	0.687978	0.971261
Excitatory Neuron	TM2D1	MD	-0.365496	0.48884	0.491445	-0.688012	0.971261
Excitatory Neuron	CALU	AD	-0.370934	0.875212	0.491484	-0.68795	0.971261
Excitatory Neuron	THY1	MD	0.434138	0.916386	0.49149	0.68794	0.971261
Oligodendrocyte	AC016957.2	PD	0.898163	NA	0.497278	0.678779	0.971288
OPC	KCNF1	AD	0.614019	1.07152	0.456399	0.74479	0.971301
OPC	AC021594.2	PD	-0.909907	1.81843	0.456383	-0.744816	0.971301
Oligodendrocyte	AC078980.1	BD	-0.973023	2.28107	0.497306	-0.678734	0.971302
Inhibitory Neuron	TRNAU1AP	PD	0.28626	0.680273	0.480169	0.706031	0.971309
Inhibitory Neuron	ZPBP	MS	0.310753	0.468146	0.480178	0.706017	0.971309
Inhibitory Neuron	AL133410.1	PD	-0.6813	1.2784	0.480185	-0.706005	0.971309
Inhibitory Neuron	PIF1	MS	0.67712	1.07701	0.480173	0.706025	0.971309
Endothelial	ESD	AD	-0.438646	0.654215	0.406407	-0.830234	0.971311
Microglia	LINC02666	MD	-0.384302	0.438182	0.43827	-0.775119	0.971322
Microglia	EZH2	MD	-0.999	1.43267	0.438283	-0.775096	0.971322
Microglia	SLC25A29	BD	-0.499593	0.81787	0.438312	-0.775047	0.97133
Oligodendrocyte	BAHD1	AD	0.515866	1.56344	0.497342	0.678678	0.97133
Oligodendrocyte	GALNT2	PD	0.999	2.15367	0.497439	0.678524	0.971332
Oligodendrocyte	AC147651.1	SZ	0.644926	0.629244	0.497424	0.678548	0.971332
Oligodendrocyte	AL591222.1	BD	-0.999	NA	0.497396	-0.678592	0.971332
Oligodendrocyte	PSMG2	PD	0.87127	2.2648	0.497449	0.678509	0.971332
Oligodendrocyte	AC008764.6	SZ	-0.578732	0.90291	0.497372	-0.67863	0.971332
Endothelial	ZFP62	AD	0.377398	0.497905	0.406481	0.830102	0.971341
Endothelial	FARP1	SZ	0.549403	1.00198	0.406464	0.830133	0.971341
Endothelial	LINC00482	MD	-0.45065	0.6034	0.406505	-0.830059	0.971341
Endothelial	ZFP82	BD	-0.931989	NA	0.406492	-0.830083	0.971341
Endothelial	DRICH1	SZ	0.418571	0.476112	0.406524	0.830026	0.971341
Endothelial	ANAPC2	AD	-0.642844	1.39881	0.406546	-0.829987	0.971343
Astrocyte	SPTY2D1OS	PD	-0.748415	1.17623	0.411301	-0.821606	0.971361
Oligodendrocyte	E2F6	MS	-0.326342	0.524799	0.497557	-0.678339	0.971373
Oligodendrocyte	PNRC1	SZ	0.360122	1.05302	0.497575	0.678311	0.971373
Oligodendrocyte	PREX2	SZ	-0.170938	0.277829	0.497596	-0.678277	0.971373
Oligodendrocyte	ASB8	MS	-0.521374	0.893739	0.49755	-0.67835	0.971373
Oligodendrocyte	KRBA2	MS	0.767398	1.51244	0.497597	0.678276	0.971373
Oligodendrocyte	AC008403.4	BD	-0.985649	NA	0.49759	-0.678286	0.971373
OPC	GBP4	MS	0.741235	2.0948	0.456496	0.744628	0.971375
OPC	DGKG	SZ	0.389474	0.490746	0.456476	0.744662	0.971375
OPC	BAHD1	BD	0.859119	2.33382	0.456489	0.744641	0.971375
Inhibitory Neuron	EBPL	MD	-0.251276	0.371257	0.480244	-0.70591	0.971381
Inhibitory Neuron	CTNNAL1	PD	0.526331	0.770609	0.480256	0.705891	0.971381
Microglia	GXYLT1	PD	-0.693691	1.01706	0.438362	-0.774962	0.971384
OPC	WASHC1	SZ	-0.372186	0.441065	0.456529	-0.744574	0.9714
Excitatory Neuron	ANTXR1	BD	0.95958	NA	0.491622	0.687731	0.971404
Excitatory Neuron	AC007405.1	MD	-0.186995	0.629617	0.49162	-0.687734	0.971404
Excitatory Neuron	AL080250.1	PD	0.994442	NA	0.491626	0.687726	0.971404
Excitatory Neuron	RIT2	SZ	0.373123	0.62693	0.491611	0.687748	0.971404
OPC	TAS1R1	SZ	-0.317957	0.520551	0.456724	-0.744253	0.971405
OPC	SPCS3	MD	0.998905	1.08781	0.456686	0.744315	0.971405
OPC	PARP8	AD	0.902236	1.89572	0.456609	0.744442	0.971405
OPC	SLC38A9	AD	0.957424	9.65272	0.456684	0.744318	0.971405
OPC	IL20RA	SZ	-0.213124	0.410761	0.456623	-0.744418	0.971405
OPC	AC021006.2	MS	0.419715	0.688662	0.456736	0.744232	0.971405
OPC	HSD17B12	MS	-0.703818	1.36113	0.456709	-0.744278	0.971405
OPC	SNTB2	AD	0.999	5.90489	0.456658	0.744361	0.971405
OPC	OPA3	BD	-0.999	5.43878	0.456685	-0.744317	0.971405
OPC	GLB1L	AD	0.618014	1.34823	0.456764	0.744186	0.971405
OPC	BAK1	MS	0.69175	1.29462	0.456775	0.744168	0.971405
OPC	KDM5A	AD	-0.999	2.55138	0.456785	-0.744151	0.971405
Oligodendrocyte	ZMYM6	BD	-0.943037	2.57302	0.497644	-0.678201	0.971406
Oligodendrocyte	NUTM2D	PD	0.46221	1.10552	0.497661	0.678174	0.971406
Oligodendrocyte	AP001605.1	MS	0.720006	1.36143	0.497678	0.678148	0.971406
Inhibitory Neuron	CABLES2	MD	0.175274	0.437353	0.480288	0.705839	0.971411
OPC	PTBP1	MS	0.58664	1.18921	0.456814	0.744103	0.971423
Endothelial	CDC14B	AD	-0.532328	0.546618	0.406618	-0.829859	0.971426
Endothelial	FBXW10	PD	-0.999	1.38572	0.406644	-0.829814	0.971426
Endothelial	ICAM2	MD	0.977152	5.52421	0.406632	0.829835	0.971426
Microglia	RAD54B	AD	-0.697084	1.38122	0.438409	-0.774882	0.971433
Oligodendrocyte	PCDHB4	MS	-0.18252	0.838415	0.497723	-0.678078	0.97144
Oligodendrocyte	ITPRID2	MD	0.929377	2.17238	0.497754	0.678028	0.97144
Oligodendrocyte	L2HGDH	PD	-0.999	NA	0.497763	-0.678014	0.97144
Oligodendrocyte	LXN	AD	0.790982	1.56596	0.497801	0.677954	0.97144
Oligodendrocyte	EIF3CL	MS	0.829178	1.63142	0.49779	0.677972	0.97144
Excitatory Neuron	SMYD5	AD	-0.378436	0.779422	0.491661	-0.68767	0.971442
Oligodendrocyte	NENF	MS	-0.290886	0.533797	0.497833	-0.677904	0.97146
Excitatory Neuron	GALK1	MD	0.582355	1.22626	0.49169	0.687624	0.971469
Microglia	ZCCHC8	PD	-0.531421	0.882538	0.438465	-0.774788	0.971471
Microglia	AC091959.3	MD	-0.558266	1.08844	0.438478	-0.774766	0.971471
Excitatory Neuron	HMGN1	MD	-0.538436	0.70177	0.491727	-0.687564	0.971478
Excitatory Neuron	GPX3	PD	0.498062	1.25995	0.491745	0.687536	0.971478
Excitatory Neuron	CALD1	SZ	0.582784	0.648914	0.491759	0.687514	0.971478
Excitatory Neuron	CIP2A	AD	-0.982554	1.44491	0.4918	-0.687449	0.971478
Excitatory Neuron	QSER1	MS	-0.420282	0.586832	0.491809	-0.687434	0.971478
Excitatory Neuron	LAMC3	BD	0.544114	1.29678	0.491849	0.687371	0.971478
Excitatory Neuron	UBQLN1	BD	0.528104	0.666458	0.491867	0.687342	0.971478
Excitatory Neuron	AC104041.1	PD	0.495843	0.858244	0.491886	0.687312	0.971478
Excitatory Neuron	NPIPB6	MS	0.998895	1.87921	0.491904	0.687284	0.971478
Excitatory Neuron	IDH1	SZ	-0.999	1.97687	0.491907	-0.687279	0.971478
Excitatory Neuron	GCLC	MD	0.64076	NA	0.49196	0.687195	0.971478
Excitatory Neuron	PNKD	SZ	-0.276429	0.439013	0.491987	-0.687152	0.971478
Excitatory Neuron	ALKBH6	BD	-0.805988	NA	0.491994	-0.687141	0.971478
Excitatory Neuron	2014-09-01	SZ	-0.47101	0.604239	0.492019	-0.687102	0.971478
Excitatory Neuron	ZFAND2A	SZ	0.3705	0.650586	0.492006	0.687121	0.971478
Excitatory Neuron	KLHL11	SZ	-0.699137	0.777801	0.492009	-0.687117	0.971478
Excitatory Neuron	ZNF362	PD	-0.999	2.72214	0.492089	-0.68699	0.971478
Excitatory Neuron	CTSK	AD	-0.999	5.14395	0.492077	-0.687009	0.971478
Excitatory Neuron	ERCC3	MS	-0.999	2.24426	0.492084	-0.686998	0.971478
Excitatory Neuron	LRRC8A	MD	-0.337473	0.45129	0.492063	-0.687031	0.971478
Excitatory Neuron	SEC14L5	MD	0.306483	0.465121	0.492076	0.687011	0.971478
Excitatory Neuron	RAB7B	MD	0.415957	0.684292	0.492167	0.686867	0.971478
Excitatory Neuron	NVL	SZ	0.268369	0.467349	0.492165	0.686869	0.971478
Excitatory Neuron	MAP3K20	MS	0.474597	0.749076	0.492114	0.686951	0.971478
Excitatory Neuron	PHC3	BD	-0.547696	0.676079	0.492161	-0.686876	0.971478
Excitatory Neuron	ASAP1	AD	-0.370183	0.617485	0.492149	-0.686894	0.971478
Excitatory Neuron	PHF12	AD	0.999	0.836014	0.492174	0.686855	0.971478
Excitatory Neuron	PRR5	PD	0.999	2.69516	0.492125	0.686933	0.971478
Excitatory Neuron	DYRK3	SZ	0.378325	0.516184	0.492218	0.686785	0.971478
Excitatory Neuron	RSPO3	MS	0.552769	0.836241	0.492229	0.686767	0.971478
Excitatory Neuron	HINT3	PD	-0.721241	1.05311	0.492236	-0.686757	0.971478
Excitatory Neuron	PRKAG2	MD	0.45576	0.697884	0.492249	0.686737	0.971478
Excitatory Neuron	MLANA	PD	-0.957683	2.58751	0.492274	-0.686696	0.971478
Excitatory Neuron	DAZAP2	MD	-0.507574	0.962051	0.492261	-0.686718	0.971478
Excitatory Neuron	DMXL2	MD	0.946434	1.25276	0.492254	0.686728	0.971478
Excitatory Neuron	ZNF532	BD	0.965813	5.39034	0.492274	0.686696	0.971478
Excitatory Neuron	C19orf71	PD	0.582521	2.35508	0.49227	0.686703	0.971478
Endothelial	APOBEC2	MS	0.981162	1.99894	0.40675	0.829626	0.971479
Endothelial	LINC02649	AD	-0.441706	0.658307	0.406738	-0.829647	0.971479
Endothelial	AL121760.1	PD	-0.538488	0.906317	0.406748	-0.82963	0.971479
Endothelial	AP001432.1	MS	0.894146	1.87953	0.406693	0.829727	0.971479
Excitatory Neuron	NXPH3	BD	-0.567785	0.952156	0.492298	-0.686658	0.971495
OPC	TRAM1L1	PD	0.558808	0.897779	0.456946	0.743886	0.971501
OPC	ASB13	BD	-0.729242	1.48102	0.45693	-0.743911	0.971501
OPC	CDAN1	BD	0.772846	0.779922	0.45691	0.743945	0.971501
OPC	YPEL1	PD	-0.941939	NA	0.456933	-0.743907	0.971501
OPC	ZNF264	SZ	0.466421	0.83395	0.456956	0.743868	0.971501
OPC	DCBLD1	BD	0.524286	0.849132	0.456979	0.74383	0.971505
Astrocyte	AL035252.3	AD	-0.690525	1.4809	0.411392	-0.821447	0.971529
Astrocyte	HOMER3	BD	-0.999	1.96266	0.411432	-0.821376	0.971531
Astrocyte	PIK3IP1	AD	-0.861626	0.949744	0.411413	-0.821409	0.971531
Astrocyte	IQANK1	SZ	0.851758	1.8307	0.411479	0.821294	0.971547
Astrocyte	CAMK1D	SZ	-0.479829	0.587723	0.411463	-0.821322	0.971547
Excitatory Neuron	PITPNM1	BD	0.481373	0.651322	0.492343	0.686587	0.971552
Oligodendrocyte	LINC00513	SZ	0.468382	0.795718	0.497945	0.677726	0.971555
Oligodendrocyte	RFX3	AD	0.476161	0.692906	0.497936	0.67774	0.971555
Oligodendrocyte	STT3A	SZ	0.298415	0.556469	0.497907	0.677787	0.971555
Microglia	CSTA	PD	-0.552631	1.1615	0.438652	-0.774472	0.971556
Microglia	MORC1	PD	-0.568542	1.2602	0.43866	-0.774458	0.971556
Microglia	C8orf58	MD	0.428823	0.770314	0.438675	0.774433	0.971556
Microglia	PPIP5K1	PD	-0.999	NA	0.438726	-0.774347	0.971556
Microglia	PSMA8	PD	-0.999	2.30914	0.43871	-0.774373	0.971556
Microglia	EDDM13	MS	-0.999	NA	0.438579	-0.774596	0.971556
Microglia	PRR22	MD	0.524794	0.974745	0.438718	0.774359	0.971556
Microglia	INTS3	MD	0.463619	0.781475	0.438798	0.774224	0.971556
Microglia	NOL10	SZ	-0.633162	0.712369	0.438842	-0.77415	0.971556
Microglia	FAM241A	MD	0.831664	0.821701	0.438873	0.774097	0.971556
Microglia	MSH3	BD	0.386561	0.504797	0.438873	0.774097	0.971556
Microglia	NT5C3A	SZ	-0.688816	0.963233	0.438825	-0.774178	0.971556
Microglia	APAF1	MS	-0.999	NA	0.438821	-0.774186	0.971556
Microglia	AC099518.1	MS	-0.999	2.33196	0.438852	-0.774134	0.971556
Inhibitory Neuron	TARS2	BD	0.849207	NA	0.480378	0.705694	0.971558
Excitatory Neuron	NIM1K	SZ	-0.999	NA	0.492368	-0.686547	0.971561
Excitatory Neuron	AC091551.1	PD	-0.999	NA	0.492388	-0.686516	0.971561
Excitatory Neuron	PHRF1	BD	0.998919	1.46134	0.492446	0.686423	0.971561
Excitatory Neuron	RNF10	SZ	-0.594952	1.09433	0.492461	-0.6864	0.971561
Excitatory Neuron	TTC9B	BD	0.999	NA	0.492472	0.686382	0.971561
Excitatory Neuron	ASCC1	SZ	0.440875	0.827088	0.492502	0.686335	0.971561
Excitatory Neuron	DDX54	SZ	0.434128	0.722409	0.492555	0.68625	0.971561
Excitatory Neuron	FNDC3B	MD	-0.553126	0.764107	0.492579	-0.686213	0.971561
Excitatory Neuron	STX17	SZ	-0.24834	0.569673	0.492575	-0.68622	0.971561
Excitatory Neuron	NRIP1	BD	-0.999	2.80429	0.492585	-0.686203	0.971561
Excitatory Neuron	ALK	AD	-0.561178	0.987448	0.49261	-0.686164	0.971561
Excitatory Neuron	FABP6	MD	0.318744	0.641	0.49263	0.686132	0.971561
Excitatory Neuron	ARID1B	SZ	0.956654	1.91491	0.492603	0.686175	0.971561
Excitatory Neuron	TMEM70	MD	-0.291989	0.401079	0.492668	-0.686071	0.971561
Excitatory Neuron	SETD3	PD	0.729925	0.973982	0.492671	0.686066	0.971561
Excitatory Neuron	AL121768.2	BD	-0.999	2.42735	0.492648	-0.686104	0.971561
Excitatory Neuron	ABCC3	SZ	-0.372422	0.646092	0.49264	-0.686116	0.971561
Excitatory Neuron	RTL6	MD	-0.40999	0.68133	0.492711	-0.686004	0.971561
Excitatory Neuron	MYH15	BD	0.428915	0.614817	0.492753	0.685937	0.971561
Excitatory Neuron	LINC02234	MD	-0.659423	1.38974	0.492789	-0.68588	0.971561
Excitatory Neuron	KBTBD11	PD	0.406672	0.485504	0.492736	0.685963	0.971561
Excitatory Neuron	NOL6	MS	-0.705768	2.1869	0.492827	-0.685819	0.971561
Excitatory Neuron	METTL26	BD	-0.857285	1.2734	0.492807	-0.685851	0.971561
Excitatory Neuron	UCKL1	SZ	0.447388	0.950654	0.492799	0.685863	0.971561
Excitatory Neuron	XBP1	AD	0.62708	4.99106	0.492825	0.685822	0.971561
Excitatory Neuron	AC068987.3	BD	0.29595	0.588306	0.492847	0.685787	0.971561
Excitatory Neuron	AP000311.1	MS	-0.999	2.38846	0.492855	-0.685774	0.971561
Excitatory Neuron	CDK14	SZ	0.367017	0.476593	0.492871	0.68575	0.971561
Excitatory Neuron	LINC01708	AD	0.999	9.95171	0.493054	0.68546	0.971561
Excitatory Neuron	PSD4	BD	0.482335	1.04703	0.4931	0.685387	0.971561
Excitatory Neuron	SGCD	AD	-0.304698	0.481414	0.493101	-0.685385	0.971561
Excitatory Neuron	SUSD1	SZ	0.210945	0.282729	0.493044	0.685476	0.971561
Excitatory Neuron	SCN2B	BD	-0.746417	NA	0.492969	-0.685594	0.971561
Excitatory Neuron	ARHGEF25	BD	0.939112	2.10792	0.492971	0.685591	0.971561
Excitatory Neuron	NAP1L1	MD	0.457303	0.937206	0.49305	0.685465	0.971561
Excitatory Neuron	ISM2	MD	0.499868	0.89703	0.492926	0.685662	0.971561
Excitatory Neuron	ZFPM1	BD	0.480297	1.08628	0.49306	0.685451	0.971561
Excitatory Neuron	SGSM2	BD	-0.540545	0.577897	0.493068	-0.685438	0.971561
Excitatory Neuron	MAFG	AD	0.30244	0.499022	0.493046	0.685472	0.971561
Excitatory Neuron	SPIRE1	AD	-0.42742	0.700507	0.493098	-0.68539	0.971561
Excitatory Neuron	ZNF846	MS	-0.324107	0.484712	0.492984	-0.68557	0.971561
Excitatory Neuron	ARHGAP33	BD	-0.32599	0.537224	0.493033	-0.685493	0.971561
Excitatory Neuron	PXDNL	BD	0.999	2.40105	0.493131	0.685338	0.971561
Excitatory Neuron	GDE1	MD	-0.262389	0.34064	0.493119	-0.685356	0.971561
Excitatory Neuron	SCARF1	AD	0.374944	0.477368	0.493133	0.685334	0.971561
Excitatory Neuron	XIRP2	AD	0.999	NA	0.493205	0.68522	0.971561
Excitatory Neuron	ABHD11	AD	-0.998612	0.846354	0.493218	-0.685199	0.971561
Excitatory Neuron	MYOM2	PD	-0.327568	0.399144	0.493182	-0.685257	0.971561
Excitatory Neuron	SLC16A6	MS	0.998931	3.45504	0.49316	0.685291	0.971561
Excitatory Neuron	SULT2B1	BD	-0.988846	NA	0.493156	-0.685298	0.971561
Excitatory Neuron	ZSWIM8	MD	0.351596	0.711904	0.493278	0.685105	0.971561
Excitatory Neuron	ENO2	SZ	-0.38766	0.627362	0.493252	-0.685146	0.971561
Excitatory Neuron	EIF2AK2	MD	-0.705579	0.98729	0.493364	-0.684968	0.971561
Excitatory Neuron	C11orf24	BD	0.991869	5.25387	0.493411	0.684893	0.971561
Excitatory Neuron	BIRC2	SZ	-0.999	2.28775	0.493419	-0.684881	0.971561
Excitatory Neuron	FAM57A	SZ	-0.343708	0.587369	0.493418	-0.684882	0.971561
Excitatory Neuron	CCDC30	AD	-0.298767	0.57915	0.493444	-0.684841	0.971561
Excitatory Neuron	BORCS5	AD	-0.371085	0.506196	0.493539	-0.68469	0.971561
Excitatory Neuron	LIPI	BD	-0.846134	2.18159	0.493489	-0.68477	0.971561
Excitatory Neuron	HECTD3	PD	0.959483	NA	0.493922	0.684084	0.971561
Excitatory Neuron	PABPC4	PD	-0.946592	1.63061	0.493891	-0.684134	0.971561
Excitatory Neuron	KIF17	BD	0.999	NA	0.493963	0.684019	0.971561
Excitatory Neuron	SUCO	BD	0.998892	1.49663	0.49392	0.684087	0.971561
Excitatory Neuron	DDAH1	MD	-0.347692	0.593245	0.493783	-0.684305	0.971561
Excitatory Neuron	OPN3	MD	0.192586	0.340369	0.493867	0.684171	0.971561
Excitatory Neuron	UTP25	MD	0.313899	0.908224	0.493857	0.684187	0.971561
Excitatory Neuron	EDARADD	SZ	0.759936	1.36472	0.493793	0.684289	0.971561
Excitatory Neuron	NUP133	SZ	-0.323383	0.525409	0.494025	-0.68392	0.971561
Excitatory Neuron	UXS1	MS	0.864835	0.879614	0.493717	0.684409	0.971561
Excitatory Neuron	ASB1	AD	-0.575454	0.712024	0.493585	-0.684618	0.971561
Excitatory Neuron	FGD5	PD	0.92991	1.88025	0.493838	0.684216	0.971561
Excitatory Neuron	LIMD1	PD	-0.415157	0.575882	0.493669	-0.684485	0.971561
Excitatory Neuron	POGLUT1	SZ	0.579592	0.733876	0.49408	0.683834	0.971561
Excitatory Neuron	LINC02270	AD	-0.332974	0.539861	0.493745	-0.684365	0.971561
Excitatory Neuron	CDC23	PD	0.50346	0.73152	0.493603	0.684589	0.971561
Excitatory Neuron	LINC01949	SZ	0.751044	3.87067	0.493645	0.684522	0.971561
Excitatory Neuron	C6orf203	BD	0.578847	1.90865	0.493667	0.684489	0.971561
Excitatory Neuron	SOBP	MD	0.312069	0.567759	0.493836	0.68422	0.971561
Excitatory Neuron	SYNCRIP	AD	0.965852	28.5685	0.49396	0.684025	0.971561
Excitatory Neuron	EZH2	BD	0.999	2.35633	0.493754	0.68435	0.971561
Excitatory Neuron	FKBP14	BD	-0.298937	0.539757	0.494078	-0.683837	0.971561
Excitatory Neuron	CNGB3	MS	-0.939749	2.62746	0.494056	-0.683872	0.971561
Excitatory Neuron	FAM87A	MS	-0.520497	1.64918	0.494109	-0.683787	0.971561
Excitatory Neuron	CEBPD	PD	-0.656537	0.847182	0.493653	-0.684511	0.971561
Excitatory Neuron	OTUD6B	MD	-0.630339	1.07156	0.493774	-0.684318	0.971561
Excitatory Neuron	VCP	MS	0.637769	1.06469	0.494066	0.683857	0.971561
Excitatory Neuron	LINC02666	AD	-0.332988	0.440598	0.49397	-0.684008	0.971561
Excitatory Neuron	OR9Q1	BD	-0.386156	0.527495	0.493879	-0.684152	0.971561
Excitatory Neuron	PPP1CA	MD	-0.998843	1.9383	0.49405	-0.683881	0.971561
Excitatory Neuron	ACCS	AD	0.701182	1.58864	0.494012	0.683942	0.971561
Excitatory Neuron	AP002884.1	AD	-0.622696	1.10629	0.493607	-0.684583	0.971561
Excitatory Neuron	AC090023.2	BD	-0.945904	2.23554	0.4936	-0.684594	0.971561
Excitatory Neuron	LINC00571	MD	0.999	3.99043	0.493741	0.684371	0.971561
Excitatory Neuron	LINC01579	BD	0.999	1.42983	0.493996	0.683967	0.971561
Excitatory Neuron	SNAPC5	MD	0.287618	0.498197	0.493656	0.684505	0.971561
Excitatory Neuron	SNTB2	PD	0.473036	0.780595	0.494075	0.683842	0.971561
Excitatory Neuron	JPH3	AD	0.381661	0.480494	0.493728	0.684392	0.971561
Excitatory Neuron	RHOT1	MD	0.925418	2.76972	0.493974	0.684002	0.971561
Excitatory Neuron	TOM1L2	MD	-0.327605	0.487319	0.494072	-0.683847	0.971561
Excitatory Neuron	RUNDC1	AD	0.588292	1.17039	0.493817	0.684251	0.971561
Excitatory Neuron	ZFP30	MS	0.999	2.42626	0.493806	0.684267	0.971561
Excitatory Neuron	MIDN	PD	0.823885	1.70936	0.493939	0.684058	0.971561
Excitatory Neuron	TICAM1	BD	0.999	2.5221	0.493743	0.684368	0.971561
Excitatory Neuron	TMEM161A	MD	0.517795	1.03226	0.493741	0.684371	0.971561
Excitatory Neuron	PIGU	PD	0.941995	1.42516	0.494134	0.683749	0.971561
Excitatory Neuron	PSMF1	MD	0.409735	0.521862	0.494008	0.683948	0.971561
Excitatory Neuron	SRRM3	PD	-0.414458	0.636248	0.494202	-0.68364	0.971561
Excitatory Neuron	TNRC18	MD	0.999	2.14685	0.494176	0.683683	0.971561
Excitatory Neuron	AP006295.1	MD	-0.59859	1.60553	0.494207	-0.683633	0.971561
Excitatory Neuron	MROH8	MS	-0.476813	0.710632	0.494177	-0.68368	0.971561
Excitatory Neuron	MKX	AD	-0.532434	1.64345	0.494226	-0.683603	0.971561
Excitatory Neuron	CRYBG3	MS	0.199787	0.776236	0.49424	0.683581	0.971561
Excitatory Neuron	RELL2	MS	-0.252386	0.459842	0.494248	-0.683568	0.971561
Excitatory Neuron	PCDHB15	MD	-0.804953	0.932066	0.494235	-0.683589	0.971561
Excitatory Neuron	AK9	BD	-0.999	5.62399	0.494251	-0.683563	0.971561
Excitatory Neuron	REV3L	BD	0.401806	0.922229	0.494263	0.683545	0.971561
Excitatory Neuron	CAPN2	SZ	-0.322528	0.457596	0.494477	-0.683206	0.971561
Excitatory Neuron	PTPN18	BD	0.61513	1.30065	0.494577	0.683047	0.971561
Excitatory Neuron	TSEN2	MD	-0.714694	1.39188	0.494638	-0.682951	0.971561
Excitatory Neuron	C3orf70	AD	0.504883	0.589654	0.494631	0.682963	0.971561
Excitatory Neuron	CCDC51	AD	0.560193	2.99558	0.494458	0.683235	0.971561
Excitatory Neuron	ADH5	MD	0.684691	NA	0.494783	0.682721	0.971561
Excitatory Neuron	DCAF4L1	SZ	-0.328465	0.388337	0.49457	-0.683059	0.971561
Excitatory Neuron	DIAPH1	MS	0.518232	1.34507	0.494669	0.682902	0.971561
Excitatory Neuron	AC114284.1	PD	0.518191	1.13498	0.494355	0.683399	0.971561
Excitatory Neuron	CDH10	BD	0.999	5.16749	0.494465	0.683224	0.971561
Excitatory Neuron	LINC02150	MD	-0.250692	0.512111	0.494702	-0.68285	0.971561
Excitatory Neuron	LUCAT1	SZ	-0.413122	0.789586	0.494595	-0.683019	0.971561
Excitatory Neuron	TSPAN17	SZ	-0.350493	0.710489	0.494756	-0.682764	0.971561
Excitatory Neuron	TUBE1	MS	0.51848	0.646841	0.494773	0.682736	0.971561
Excitatory Neuron	ADCYAP1R1	AD	0.999	2.87804	0.494527	0.683126	0.971561
Excitatory Neuron	SLC30A8	PD	-0.512448	0.759089	0.494742	-0.682787	0.971561
Excitatory Neuron	LINC01289	AD	0.998404	1.81268	0.494651	0.68293	0.971561
Excitatory Neuron	TMEM250	MD	-0.620826	0.583517	0.494561	-0.683073	0.971561
Excitatory Neuron	ZNF239	MS	-0.982102	2.6408	0.494603	-0.683006	0.971561
Excitatory Neuron	WAC	BD	-0.565249	2.6043	0.49454	-0.683105	0.971561
Excitatory Neuron	ALKBH3	MS	0.957158	2.1698	0.494457	0.683237	0.971561
Excitatory Neuron	MOB2	MD	-0.233979	0.596791	0.494609	-0.682997	0.971561
Excitatory Neuron	SLC15A4	MD	0.425863	0.845366	0.494747	0.682778	0.971561
Excitatory Neuron	CHURC1-FNTB	SZ	-0.936291	2.11266	0.494715	-0.682829	0.971561
Excitatory Neuron	CTDSPL2	PD	0.999	1.76123	0.49478	0.682726	0.971561
Excitatory Neuron	AC012435.2	BD	-0.445365	1.01661	0.494423	-0.683291	0.971561
Excitatory Neuron	GOLGA6L7	BD	-0.999	2.33637	0.494759	-0.682759	0.971561
Excitatory Neuron	TEX9	AD	0.315093	0.459645	0.494685	0.682877	0.971561
Excitatory Neuron	ZNF710	AD	-0.425693	0.710588	0.494603	-0.683007	0.971561
Excitatory Neuron	BEAN1	AD	-0.999	2.71793	0.494658	-0.68292	0.971561
Excitatory Neuron	METTL26	AD	0.277771	0.485807	0.494645	0.682939	0.971561
Excitatory Neuron	RAB11FIP4	BD	0.999	NA	0.494304	0.68348	0.971561
Excitatory Neuron	ASPSCR1	SZ	-0.984788	NA	0.494568	-0.683061	0.971561
Excitatory Neuron	CDKN2D	MD	0.436818	0.974134	0.494704	0.682846	0.971561
Excitatory Neuron	SNRPB	MD	-0.964812	NA	0.494408	-0.683314	0.971561
Excitatory Neuron	BACE2	SZ	0.218642	0.390161	0.494362	0.683388	0.971561
Excitatory Neuron	SMARCB1	MD	-0.333008	0.51719	0.49474	-0.682789	0.971561
Excitatory Neuron	SDK1	AD	0.303323	0.488631	0.494808	0.682682	0.971561
Excitatory Neuron	PRADC1	MD	0.427329	0.845473	0.494912	0.682518	0.971561
Excitatory Neuron	PFN4	SZ	0.486464	0.904847	0.494915	0.682512	0.971561
Excitatory Neuron	SORCS2	BD	-0.949936	NA	0.494923	-0.6825	0.971561
Excitatory Neuron	GABRG1	AD	0.999	3.10905	0.494919	0.682506	0.971561
Excitatory Neuron	CLK4	AD	-0.78377	1.27531	0.494862	-0.682596	0.971561
Excitatory Neuron	POLR1E	AD	-0.527566	0.815451	0.494864	-0.682594	0.971561
Excitatory Neuron	CSTF2T	BD	-0.990408	NA	0.494918	-0.682507	0.971561
Excitatory Neuron	AC012560.1	SZ	-0.683934	2.37528	0.494878	-0.682572	0.971561
Excitatory Neuron	ZNF778	SZ	0.999	4.01667	0.494884	0.682561	0.971561
Excitatory Neuron	MIR646HG	BD	-0.652891	1.36778	0.494934	-0.682483	0.971561
Excitatory Neuron	CFAP410	SZ	-0.998601	NA	0.494854	-0.682609	0.971561
Excitatory Neuron	RNPC3	MS	-0.99889	1.45309	0.494983	-0.682405	0.971565
Excitatory Neuron	EDARADD	BD	-0.999	1.76966	0.495078	-0.682255	0.971565
