## Supplementory Tables for "Bivariate GSA-MiXeR: A Novel Tool for Functional Genomic Analyses Implicates Diverse Neural Cell Types for Psychiatric and Neurodegenerative Disorders" (part 12 of 28)

### Sheet: ST11 (continued)
Cell Type	Gene	Trait	Local_rg	SE_Local_rg	Pvalue_Local_rg	Z-score rg	FDR p-value
Excitatory Neuron	CCDC24	MD	0.252097	0.478114	0.495042	0.682312	0.971565
Excitatory Neuron	AGL	SZ	-0.734412	NA	0.495003	-0.682374	0.971565
Excitatory Neuron	AC022384.1	AD	0.502473	0.577725	0.495049	0.6823	0.971565
Excitatory Neuron	SORCS2	MS	0.432193	0.647447	0.495035	0.682323	0.971565
Excitatory Neuron	APC	MD	0.713596	0.788195	0.495064	0.682276	0.971565
Excitatory Neuron	LCMT1	PD	-0.617768	1.07361	0.495027	-0.682335	0.971565
Excitatory Neuron	SIRT7	MD	0.312632	1.0361	0.495029	0.682332	0.971565
Excitatory Neuron	METAP1D	PD	-0.553446	0.752384	0.495182	-0.68209	0.971565
Excitatory Neuron	REEP2	PD	0.576773	0.629817	0.495179	0.682095	0.971565
Excitatory Neuron	ETFBKMT	AD	0.589612	0.355917	0.495131	0.68217	0.971565
Excitatory Neuron	KIAA1328	SZ	-0.316421	0.630533	0.495125	-0.682181	0.971565
Excitatory Neuron	LYPD8	MD	-0.742712	0.650997	0.495224	-0.682024	0.971565
Excitatory Neuron	FAM192A	MS	0.512541	0.870877	0.495223	0.682026	0.971565
Excitatory Neuron	FOXJ2	MD	0.319464	0.8053	0.495256	0.681974	0.971565
Excitatory Neuron	SCAP	SZ	-0.781946	0.84587	0.495279	-0.681937	0.971565
Excitatory Neuron	CLDN20	MD	-0.589756	1.15847	0.49529	-0.681919	0.971565
Excitatory Neuron	AC105219.4	SZ	0.998527	2.0017	0.495285	0.681927	0.971565
Excitatory Neuron	RPA2	MD	0.536047	0.875622	0.495646	0.681356	0.971565
Excitatory Neuron	AC105450.1	MD	-0.231703	0.363035	0.495691	-0.681286	0.971565
Excitatory Neuron	TRMT10C	SZ	0.613496	NA	0.495313	0.681882	0.971565
Excitatory Neuron	GASK1A	AD	0.322261	0.726385	0.495792	0.681126	0.971565
Excitatory Neuron	KLHL3	BD	0.540426	1.44679	0.495806	0.681104	0.971565
Excitatory Neuron	MRAP2	BD	-0.999	NA	0.49555	-0.681509	0.971565
Excitatory Neuron	AL137003.2	SZ	-0.406943	0.613046	0.495608	-0.681416	0.971565
Excitatory Neuron	ARHGAP18	SZ	-0.4013	0.571908	0.495402	-0.681743	0.971565
Excitatory Neuron	MCM7	AD	-0.755687	NA	0.495646	-0.681356	0.971565
Excitatory Neuron	CHMP7	PD	-0.29367	0.432412	0.495412	-0.681727	0.971565
Excitatory Neuron	SNX16	PD	-0.277198	0.451591	0.49548	-0.681619	0.971565
Excitatory Neuron	TRMT12	SZ	-0.398973	0.716109	0.495524	-0.681549	0.971565
Excitatory Neuron	C9orf72	AD	-0.170368	0.814727	0.495616	-0.681404	0.971565
Excitatory Neuron	RRM1	MD	-0.745365	0.775479	0.495596	-0.681435	0.971565
Excitatory Neuron	P4HA3	SZ	-0.344047	0.45773	0.495586	-0.681451	0.971565
Excitatory Neuron	CALCB	AD	-0.627093	1.42018	0.495506	-0.681578	0.971565
Excitatory Neuron	FOXRED1	AD	0.327176	0.651575	0.495646	0.681356	0.971565
Excitatory Neuron	DIP2B	MS	0.372042	0.488086	0.495442	0.681678	0.971565
Excitatory Neuron	WDFY2	MS	-0.999	NA	0.495731	-0.681222	0.971565
Excitatory Neuron	FRY	BD	-0.378692	0.783065	0.495636	-0.681372	0.971565
Excitatory Neuron	ZC3H13	MD	-0.48384	0.687719	0.495687	-0.681292	0.971565
Excitatory Neuron	SIVA1	MD	-0.793869	1.63387	0.495645	-0.681358	0.971565
Excitatory Neuron	ADAMTS17	SZ	-0.285936	0.392388	0.495553	-0.681504	0.971565
Excitatory Neuron	BCL7C	MS	0.999	NA	0.495657	0.68134	0.971565
Excitatory Neuron	KLHL36	MD	-0.587767	1.50155	0.495759	-0.681177	0.971565
Excitatory Neuron	CNTNAP1	MD	-0.670449	1.21685	0.495743	-0.681203	0.971565
Excitatory Neuron	MED13	MD	-0.128115	0.306132	0.495438	-0.681685	0.971565
Excitatory Neuron	AC092073.1	PD	-0.603161	0.92812	0.495763	-0.681171	0.971565
Excitatory Neuron	CEACAM1	MD	0.881388	0.503677	0.495749	0.681193	0.971565
Excitatory Neuron	ZNF20	MD	-0.334758	0.643318	0.495446	-0.681673	0.971565
Excitatory Neuron	HRH3	MD	0.40322	0.579163	0.495425	0.681706	0.971565
Excitatory Neuron	DCP1A	AD	-0.421418	0.688166	0.495861	-0.681017	0.971565
Excitatory Neuron	BHMT	MS	-0.401334	0.54201	0.495935	-0.6809	0.971565
Excitatory Neuron	UBR5	AD	0.289406	0.357866	0.495853	0.681029	0.971565
Excitatory Neuron	NDUFB6	MS	-0.969384	NA	0.495949	-0.680877	0.971565
Excitatory Neuron	TRMT5	BD	-0.999	1.89237	0.495888	-0.680975	0.971565
Excitatory Neuron	SIRT6	MS	-0.275322	0.401514	0.495865	-0.68101	0.971565
Excitatory Neuron	TMEM38A	MD	0.418725	0.347359	0.495828	0.681068	0.971565
Excitatory Neuron	ZGLP1	MD	0.364558	0.506242	0.495878	0.680989	0.971565
Excitatory Neuron	MIGA1	BD	0.712492	1.73083	0.495953	0.680871	0.971565
Excitatory Neuron	ZNF703	AD	0.444257	0.790008	0.495993	0.680807	0.971565
Excitatory Neuron	LRSAM1	BD	-0.506903	1.21111	0.495987	-0.680818	0.971565
Excitatory Neuron	MSANTD2	AD	0.499883	0.725789	0.495993	0.680808	0.971565
Excitatory Neuron	ROCK2	BD	-0.999	NA	0.496001	-0.680795	0.971565
Excitatory Neuron	TNFSF4	MS	0.608415	1.06731	0.496264	0.68038	0.971565
Excitatory Neuron	KDM5B	BD	-0.999	NA	0.496146	-0.680567	0.971565
Excitatory Neuron	SLC25A36	AD	-0.569434	6.46159	0.496218	-0.680453	0.971565
Excitatory Neuron	PRELID1	MS	0.512613	0.586362	0.496152	0.680557	0.971565
Excitatory Neuron	STK32A	BD	-0.999	NA	0.496149	-0.680561	0.971565
Excitatory Neuron	KIAA1549	BD	0.960145	1.58394	0.49627	0.680371	0.971565
Excitatory Neuron	TOX	MD	-0.377724	0.514476	0.49609	-0.680655	0.971565
Excitatory Neuron	SEC16A	MS	0.990724	1.64666	0.496183	0.680507	0.971565
Excitatory Neuron	GOLGA1	SZ	0.999	NA	0.496306	0.680314	0.971565
Excitatory Neuron	JMJD1C	AD	-0.998313	NA	0.49624	-0.680417	0.971565
Excitatory Neuron	GTF2H1	AD	0.998871	NA	0.496145	0.680568	0.971565
Excitatory Neuron	RECQL	MS	0.999	7.75682	0.496289	0.68034	0.971565
Excitatory Neuron	ACAD10	MD	-0.999	2.21385	0.496287	-0.680344	0.971565
Excitatory Neuron	TMEM97	MS	0.460983	1.00341	0.496163	0.68054	0.971565
Excitatory Neuron	PGAP3	BD	0.494749	0.598609	0.496186	0.680503	0.971565
Excitatory Neuron	ZNF574	MD	0.95815	0.903975	0.496307	0.680312	0.971565
Excitatory Neuron	SH3GL1	SZ	-0.675096	1.45477	0.496292	-0.680336	0.971565
Excitatory Neuron	AL049650.1	PD	-0.338821	0.587496	0.496266	-0.680377	0.971565
Excitatory Neuron	CBFA2T2	PD	0.999	4.0449	0.496184	0.680506	0.971565
Excitatory Neuron	SGSM3	MS	-0.999	2.55231	0.496229	-0.680435	0.971565
Excitatory Neuron	AFF4	MD	-0.549195	0.88537	0.496404	-0.680159	0.971565
Excitatory Neuron	NRF1	BD	0.404126	0.852716	0.496384	0.68019	0.971565
Excitatory Neuron	CARNMT1	PD	-0.500595	0.747684	0.496375	-0.680205	0.971565
Excitatory Neuron	CHRM1	PD	-0.501893	1.53967	0.496343	-0.680255	0.971565
Excitatory Neuron	MIR22HG	BD	0.359946	0.699216	0.496425	0.680126	0.971565
Excitatory Neuron	ZNF624	SZ	0.547904	0.708016	0.496418	0.680137	0.971565
Excitatory Neuron	EPB41L3	PD	0.518719	0.969	0.49636	0.680228	0.971565
Excitatory Neuron	ME2	BD	-0.881942	2.57311	0.496432	-0.680114	0.971565
Excitatory Neuron	LINC01478	SZ	0.203097	0.3209	0.4964	0.680164	0.971565
Excitatory Neuron	YRDC	AD	0.366492	0.706949	0.496454	0.68008	0.971565
Excitatory Neuron	FBXW12	BD	-0.999	3.47665	0.496469	-0.680056	0.971565
Excitatory Neuron	ENC1	MD	-0.408115	0.73531	0.496533	-0.679956	0.971565
Excitatory Neuron	THYN1	MS	0.403376	0.748685	0.496511	0.679989	0.971565
Excitatory Neuron	TPP1	MD	-0.659536	0.982535	0.496533	-0.679955	0.971565
Excitatory Neuron	UTP18	MD	0.561801	0.808813	0.496499	0.680009	0.971565
Excitatory Neuron	DTWD2	AD	0.545828	1.01496	0.496592	0.679862	0.971565
Excitatory Neuron	VPS37D	MD	0.636747	NA	0.496586	0.679871	0.971565
Excitatory Neuron	CPAMD8	MS	0.287766	0.443658	0.496602	0.679846	0.971565
Excitatory Neuron	ITGB3BP	AD	-0.428261	0.568137	0.496633	-0.679797	0.971565
Excitatory Neuron	THRAP3	AD	0.682949	1.25464	0.496622	0.679815	0.971565
Excitatory Neuron	SPTLC1	SZ	-0.513528	0.795706	0.496625	-0.67981	0.971565
Excitatory Neuron	POLR3E	PD	0.958096	5.20142	0.496656	0.679761	0.971565
Excitatory Neuron	KCNJ9	BD	-0.601628	1.30886	0.496686	-0.679713	0.971565
Excitatory Neuron	TMEM59L	MD	-0.284114	0.54227	0.496702	-0.679689	0.971565
Excitatory Neuron	SYT12	MS	0.998284	0.917048	0.496766	0.679586	0.971565
Excitatory Neuron	TPM4	BD	0.521733	1.1564	0.496777	0.67957	0.971565
Excitatory Neuron	AC012309.1	MD	-0.50957	1.77196	0.496771	-0.679579	0.971565
Excitatory Neuron	RAB11FIP5	AD	-0.999	NA	0.496814	-0.679512	0.971565
Excitatory Neuron	TBC1D22A	MD	0.188363	0.298936	0.496827	0.679491	0.971565
Excitatory Neuron	CDC42	PD	-0.592403	0.662302	0.496873	-0.679418	0.971565
Excitatory Neuron	BOD1L1	AD	-0.710663	1.62139	0.496897	-0.67938	0.971565
Excitatory Neuron	AC099509.2	SZ	-0.927893	1.77152	0.496904	-0.67937	0.971565
Excitatory Neuron	IGF2R	BD	0.358637	0.62324	0.496863	0.679434	0.971565
Excitatory Neuron	LARP4B	PD	0.999	NA	0.496902	0.679373	0.971565
Excitatory Neuron	ZNF134	BD	0.852284	NA	0.496882	0.679404	0.971565
Excitatory Neuron	MND1	MD	0.339266	0.587362	0.496964	0.679275	0.971565
Excitatory Neuron	AC019131.2	SZ	0.490367	0.662303	0.496918	0.679347	0.971565
Excitatory Neuron	ACAT2	AD	0.57744	0.820344	0.496939	0.679314	0.971565
Excitatory Neuron	AC010624.2	MS	0.999	NA	0.496952	0.679293	0.971565
Excitatory Neuron	NFIC	MS	0.334652	0.603334	0.496925	0.679336	0.971565
Excitatory Neuron	KLRG1	MS	0.3587	0.699825	0.497003	0.679213	0.971565
Excitatory Neuron	PJVK	SZ	0.459921	1.04558	0.497059	0.679125	0.971565
Excitatory Neuron	WWC2	SZ	0.261639	0.45962	0.497057	0.679128	0.971565
Excitatory Neuron	BTAF1	BD	0.959317	NA	0.497011	0.6792	0.971565
Excitatory Neuron	AC124312.2	BD	0.656903	1.05429	0.497021	0.679185	0.971565
Excitatory Neuron	ZCCHC17	MS	-0.420361	0.747119	0.497105	-0.679051	0.971565
Excitatory Neuron	PSMB4	PD	-0.998964	NA	0.497487	-0.678449	0.971565
Excitatory Neuron	LINC01355	BD	-0.998869	1.52588	0.49732	-0.678713	0.971565
Excitatory Neuron	PTPN14	SZ	-0.246218	0.541761	0.497165	-0.678957	0.971565
Excitatory Neuron	MIGA1	AD	-0.493495	0.965606	0.497495	-0.678437	0.971565
Excitatory Neuron	AC097532.2	PD	-0.531635	0.663427	0.497459	-0.678493	0.971565
Excitatory Neuron	EVA1A	PD	-0.457947	0.789826	0.497178	-0.678936	0.971565
Excitatory Neuron	BMPR2	AD	0.380934	0.520449	0.49722	0.67887	0.971565
Excitatory Neuron	SKIL	MD	0.46347	0.742977	0.497546	0.678355	0.971565
Excitatory Neuron	CMSS1	SZ	-0.573173	1.25456	0.497343	-0.678677	0.971565
Excitatory Neuron	SLC25A38	SZ	0.998476	1.17722	0.497232	0.678851	0.971565
Excitatory Neuron	CFAP97	AD	-0.285906	0.538496	0.497562	-0.67833	0.971565
Excitatory Neuron	C5orf30	AD	0.749296	NA	0.497132	0.67901	0.971565
Excitatory Neuron	GABRR1	PD	0.999	NA	0.497085	0.679083	0.971565
Excitatory Neuron	ZBTB24	PD	-0.946755	1.70719	0.497344	-0.678675	0.971565
Excitatory Neuron	FAM8A1	BD	-0.530829	0.959088	0.497579	-0.678304	0.971565
Excitatory Neuron	CARMIL1	SZ	-0.465041	0.651363	0.497318	-0.678715	0.971565
Excitatory Neuron	CASTOR3	PD	-0.621277	1.09655	0.497389	-0.678603	0.971565
Excitatory Neuron	FAM126A	MD	0.243052	0.492968	0.497408	0.678573	0.971565
Excitatory Neuron	ABCB1	AD	0.980975	0.743424	0.497456	0.678497	0.971565
Excitatory Neuron	INTS8	PD	0.517966	0.610932	0.497504	0.678422	0.971565
Excitatory Neuron	DMAC1	MS	0.999	NA	0.497593	0.678282	0.971565
Excitatory Neuron	FSD1L	AD	-0.437611	0.783645	0.497188	-0.678921	0.971565
Excitatory Neuron	EXOC6	MS	0.387953	0.489592	0.497313	0.678723	0.971565
Excitatory Neuron	LGI1	SZ	-0.26376	0.508915	0.49723	-0.678855	0.971565
Excitatory Neuron	VCL	AD	-0.419513	1.08506	0.497509	-0.678414	0.971565
Excitatory Neuron	UVRAG	MD	-0.543357	0.431692	0.497512	-0.67841	0.971565
Excitatory Neuron	APAF1	PD	0.999	6.5493	0.497295	0.678752	0.971565
Excitatory Neuron	AC016152.1	SZ	-0.139248	0.246854	0.497257	-0.678812	0.971565
Excitatory Neuron	ITGA7	AD	0.370295	0.740526	0.497425	0.678547	0.971565
Excitatory Neuron	LRP6	AD	-0.430251	0.845484	0.497283	-0.67877	0.971565
Excitatory Neuron	NUMB	BD	0.78259	0.741749	0.49744	0.678523	0.971565
Excitatory Neuron	SYNDIG1L	MD	0.603558	0.924306	0.497381	0.678616	0.971565
Excitatory Neuron	MPG	MS	-0.797027	3.18057	0.497337	-0.678685	0.971565
Excitatory Neuron	KIAA0556	AD	0.490437	1.13432	0.497565	0.678326	0.971565
Excitatory Neuron	SRL	AD	0.301061	0.537121	0.497524	0.67839	0.971565
Excitatory Neuron	2009-09-01	MD	0.31591	0.52926	0.497462	0.678488	0.971565
Excitatory Neuron	2009-09-01	SZ	-0.373124	0.56231	0.497158	-0.678969	0.971565
Excitatory Neuron	PLA2G4C	MS	0.263397	0.41996	0.497329	0.678699	0.971565
Excitatory Neuron	MMP24	MD	-0.999	2.87066	0.4974	-0.678587	0.971565
Excitatory Neuron	RTN4R	BD	0.778474	1.15386	0.497506	0.678419	0.971565
Excitatory Neuron	NBAT1	SZ	0.57279	0.718142	0.497622	0.678237	0.971565
Excitatory Neuron	ADAP1	PD	0.958388	NA	0.49764	0.678208	0.971565
Excitatory Neuron	TDRD1	MD	0.320517	0.436505	0.497647	0.678196	0.971565
Excitatory Neuron	TM9SF4	BD	-0.983735	NA	0.497635	-0.678215	0.971565
Endothelial	ATG7	MD	-0.522579	0.567157	0.406812	-0.829517	0.971567
Endothelial	AP005230.1	MS	0.999	1.60344	0.406829	0.829487	0.971567
Microglia	EP400	MS	-0.999	NA	0.438956	-0.773957	0.971589
Microglia	KDM2B	MS	-0.929229	1.77321	0.4391	-0.773714	0.971589
Microglia	ZNF432	MS	-0.667578	1.99329	0.439026	-0.77384	0.971589
Microglia	ASH1L	PD	0.681061	NA	0.439163	0.773608	0.971589
Microglia	SLC25A13	MD	-0.316746	0.707936	0.43914	-0.773646	0.971589
Microglia	SLC25A25	AD	-0.999	3.58645	0.439157	-0.773617	0.971589
Microglia	MORN3	MD	0.950335	1.8698	0.439147	0.773634	0.971589
Microglia	MON1B	MS	-0.557219	0.876947	0.439126	-0.77367	0.971589
Microglia	ZNF33B	MS	-0.985193	2.23853	0.439187	-0.773566	0.971589
Microglia	CD40	MD	-0.440691	0.348419	0.439192	-0.773559	0.971589
Microglia	MLKL	PD	0.998643	1.00487	0.439208	0.773531	0.971589
Microglia	NOX5	SZ	0.460981	0.911456	0.439335	0.773317	0.971589
Microglia	ZCCHC2	SZ	0.998221	0.313176	0.439337	0.773313	0.971589
Microglia	ZNF619	MD	-0.95698	NA	0.439431	-0.773154	0.971589
Microglia	TMEM229B	AD	-0.994451	1.68837	0.439433	-0.773151	0.971589
Microglia	FBXO42	PD	-0.466528	0.55008	0.439711	-0.772681	0.971589
Microglia	GOLPH3L	SZ	-0.372269	0.592548	0.439649	-0.772787	0.971589
Microglia	SLC30A6	PD	0.581532	1.08663	0.43947	0.773088	0.971589
Microglia	EIF2AK3	SZ	-0.999	1.53903	0.439647	-0.772789	0.971589
Microglia	CCDC50	AD	0.513195	0.614283	0.43974	0.772633	0.971589
Microglia	ATP10D	MD	0.422919	0.628495	0.439713	0.772679	0.971589
Microglia	SPATC1	SZ	0.649417	NA	0.439623	0.77283	0.971589
Microglia	ECM2	BD	0.362899	0.759887	0.439659	0.77277	0.971589
Microglia	AC090124.1	BD	-0.775146	1.45289	0.43967	-0.772751	0.971589
Microglia	CLEC12A	SZ	-0.727217	1.16759	0.439463	-0.7731	0.971589
Microglia	IRS2	SZ	0.383742	0.300622	0.439699	0.772701	0.971589
Microglia	XPO4	AD	-0.393032	0.599766	0.439456	-0.773113	0.971589
Microglia	NOXRED1	PD	0.999	3.10618	0.439623	0.77283	0.971589
Microglia	RDH12	SZ	0.999	1.88702	0.439709	0.772685	0.971589
Microglia	CLCN7	MD	-0.353835	0.637591	0.439503	-0.773034	0.971589
Microglia	PDPR	AD	0.551493	0.723061	0.439458	0.773109	0.971589
Microglia	ZNF420	PD	-0.999	8.65777	0.439726	-0.772656	0.971589
Microglia	DOCK6	SZ	-0.731925	0.859234	0.43961	-0.772852	0.971589
Microglia	OXSR1	SZ	0.617544	NA	0.439804	0.772524	0.971589
Microglia	AC078846.1	MS	-0.493316	1.32791	0.439786	-0.772555	0.971589
Microglia	STAT5B	SZ	0.851197	1.0767	0.439814	0.772507	0.971589
Microglia	NT5C	AD	0.504422	0.852358	0.439833	0.772475	0.971589
OPC	CLIP2	MS	0.374213	1.53771	0.457045	0.743722	0.971598
OPC	C6orf99	MS	0.310632	0.521829	0.457077	0.743669	0.971598
OPC	AC008755.1	SZ	0.483591	0.7431	0.457086	0.743654	0.971598
Inhibitory Neuron	DCAF17	SZ	0.265527	0.472175	0.480417	0.705631	0.971601
Oligodendrocyte	VPS18	SZ	-0.172737	0.748029	0.498004	-0.677633	0.971604
Oligodendrocyte	COG4	PD	0.515872	0.956266	0.498012	0.677621	0.971604
Inhibitory Neuron	STK25	SZ	-0.446281	0.634277	0.480459	-0.705564	0.971604
Inhibitory Neuron	BTBD19	MD	0.947937	NA	0.480477	0.705536	0.971604
Inhibitory Neuron	TRPM2	AD	-0.409019	0.556441	0.480477	-0.705536	0.971604
Inhibitory Neuron	NMBR	AD	0.585005	0.752994	0.480489	0.705516	0.971604
Astrocyte	AC087762.1	BD	0.999	1.39174	0.411536	0.821194	0.971635
OPC	TLE1	MD	-0.652251	1.30051	0.457127	-0.743587	0.971639
Inhibitory Neuron	ZNF823	MD	-0.999	1.73077	0.480534	-0.705444	0.97166
Microglia	CD55	BD	-0.973541	1.62189	0.439912	-0.772341	0.971674
Microglia	AC243960.3	MS	-0.576639	0.817292	0.439922	-0.772324	0.971674
Inhibitory Neuron	RXFP2	BD	-0.375503	0.796517	0.48058	-0.70537	0.971681
Inhibitory Neuron	UBE2G1	AD	-0.403484	0.582184	0.48057	-0.705387	0.971681
Oligodendrocyte	RFC3	MS	-0.52783	1.42384	0.498073	-0.677524	0.971681
Inhibitory Neuron	GRXCR2	AD	-0.472136	1.11232	0.480613	-0.705317	0.971694
Inhibitory Neuron	GRWD1	BD	0.999	NA	0.480621	0.705304	0.971694
Endothelial	DPY19L4	MS	-0.999	1.92683	0.406909	-0.829346	0.971699
Endothelial	PUS1	AD	0.404149	0.621974	0.406936	0.829297	0.971699
Endothelial	APCDD1	SZ	-0.369207	0.484663	0.406989	-0.829205	0.971699
Endothelial	XBP1	BD	-0.683891	NA	0.407012	-0.829164	0.971699
Endothelial	MIER3	MD	0.48067	0.658443	0.407048	0.8291	0.971699
Endothelial	KIAA2013	PD	-0.928653	1.46141	0.40719	-0.82885	0.971699
Endothelial	PRR14L	AD	0.739526	1.20064	0.407241	0.828758	0.971699
Endothelial	INHBB	AD	-0.761258	1.57538	0.407286	-0.82868	0.971699
Endothelial	DIO3OS	PD	-0.889507	1.87892	0.407291	-0.828671	0.971699
Endothelial	BTF3	SZ	0.997944	5.00883	0.407316	0.828626	0.971699
Endothelial	PRPF8	MD	-0.569432	0.697304	0.407336	-0.828591	0.971699
Endothelial	AL158071.4	PD	-0.822526	1.64022	0.407349	-0.828567	0.971699
Endothelial	DENND4B	MS	-0.763878	1.17336	0.407416	-0.82845	0.971699
Endothelial	LINC02356	MD	0.968174	2.42636	0.407393	0.82849	0.971699
Endothelial	FAM129A	PD	-0.651926	0.550541	0.407556	-0.828203	0.971699
Endothelial	ALG6	BD	0.913893	1.82686	0.407752	0.827856	0.971699
Endothelial	SELENOF	AD	-0.945397	1.53422	0.407546	-0.828219	0.971699
Endothelial	THADA	MS	-0.322158	0.477938	0.407643	-0.828048	0.971699
Endothelial	ARF4	MD	0.322694	0.462844	0.407684	0.827976	0.971699
Endothelial	NMNAT3	MD	-0.570932	1.10605	0.407578	-0.828163	0.971699
Endothelial	TAMM41	AD	-0.826967	0.944256	0.407816	-0.827744	0.971699
Endothelial	SQSTM1	MS	0.854854	1.15021	0.407772	0.827821	0.971699
Endothelial	ELDR	MD	0.662299	0.709355	0.407661	0.828017	0.971699
Endothelial	HBP1	AD	-0.958524	4.3374	0.407769	-0.827826	0.971699
Endothelial	PDK4	AD	-0.65996	1.11018	0.407656	-0.828026	0.971699
Endothelial	AP3M2	AD	0.999	2.25453	0.407816	0.827744	0.971699
Endothelial	NTMT1	MD	-0.406131	0.623138	0.407747	-0.827865	0.971699
Endothelial	EEF1AKMT2	AD	0.538739	0.957792	0.407753	0.827854	0.971699
Endothelial	FAR2	MD	0.482699	0.715649	0.407485	0.828328	0.971699
Endothelial	PRC1	BD	-0.398967	0.547307	0.407455	-0.828381	0.971699
Endothelial	AC068875.1	MD	0.413907	0.546701	0.40765	0.828035	0.971699
Endothelial	VAC14	PD	-0.762137	0.469977	0.407606	-0.828114	0.971699
Endothelial	PGS1	MS	0.999	2.65807	0.40751	0.828283	0.971699
Endothelial	SPAG9	AD	-0.40674	0.47084	0.407664	-0.828012	0.971699
Endothelial	OGFR	BD	-0.317123	0.681318	0.407824	-0.82773	0.971699
Endothelial	CCDC51	PD	-0.78261	NA	0.407834	-0.827712	0.971699
Endothelial	M6PR	PD	0.998021	2.23024	0.407877	0.827635	0.971699
Endothelial	DHX8	BD	0.41519	0.606242	0.407885	0.827621	0.971699
Endothelial	FOXP4	AD	-0.34025	0.462256	0.40789	-0.827612	0.971699
Endothelial	PEAR1	SZ	-0.513534	1.37528	0.40798	-0.827454	0.971699
Endothelial	STRN	MD	0.329539	0.551658	0.408058	0.827316	0.971699
Endothelial	EXTL3	AD	-0.538067	0.88113	0.408046	-0.827337	0.971699
Endothelial	TOX4	SZ	-0.341755	0.701211	0.408059	-0.827314	0.971699
Endothelial	ZNFX1	MS	0.310839	0.409249	0.408065	0.827303	0.971699
Endothelial	HIST1H2BE	PD	-0.720677	2.10402	0.408089	-0.827261	0.971699
Endothelial	UBE2E1	MD	0.932352	1.20457	0.408137	0.827176	0.971699
Endothelial	INCA1	SZ	-0.658909	0.86985	0.408243	-0.826989	0.971699
Endothelial	CLASRP	BD	0.870708	7.23729	0.408266	0.826949	0.971699
Endothelial	ANKRD50	BD	0.999	NA	0.408293	0.826901	0.971699
Endothelial	BRD1	MD	0.639397	0.657746	0.408305	0.826881	0.971699
Endothelial	TMEM273	BD	-0.999	2.11789	0.408314	-0.826864	0.971699
Endothelial	CSDE1	SZ	-0.854315	1.5649	0.40833	-0.826835	0.971699
Endothelial	AC068870.2	PD	0.881007	NA	0.408343	0.826813	0.971699
Endothelial	RFX5	MS	0.445649	0.619404	0.408539	0.826468	0.971699
Endothelial	TMEM222	MS	0.999	NA	0.408822	0.825968	0.971699
Endothelial	SLC50A1	BD	-0.810319	1.92207	0.408437	-0.826647	0.971699
Endothelial	ISG15	SZ	0.668062	0.978448	0.408718	0.826152	0.971699
Endothelial	SLC30A1	AD	-0.451331	0.578643	0.408541	-0.826464	0.971699
Endothelial	RAB5A	PD	0.574022	0.907291	0.408527	0.826489	0.971699
Endothelial	TPRA1	AD	-0.998894	1.09397	0.408684	-0.826212	0.971699
Endothelial	PCDHB2	PD	0.958036	1.73596	0.408555	0.82644	0.971699
Endothelial	DENND3	PD	0.52637	0.720669	0.408398	0.826715	0.971699
Endothelial	NFIL3	AD	-0.410938	0.488429	0.40883	-0.825955	0.971699
Endothelial	SAA1	BD	0.999	3.1276	0.408418	0.826682	0.971699
Endothelial	TRIM22	AD	-0.700964	3.63299	0.408564	-0.826424	0.971699
Endothelial	LRCOL1	MD	0.362666	0.554636	0.408641	0.826287	0.971699
Endothelial	OGFOD2	AD	-0.391197	0.58144	0.408733	-0.826126	0.971699
Endothelial	SLCO3A1	AD	-0.729923	1.01968	0.408809	-0.825991	0.971699
Endothelial	SLC38A7	MS	-0.484415	0.71021	0.408364	-0.826776	0.971699
Endothelial	COG7	SZ	0.632588	0.744171	0.408541	0.826464	0.971699
Endothelial	MMD	MD	0.635969	1.07699	0.408651	0.826269	0.971699
Endothelial	ZNF565	MS	0.427946	0.435391	0.408751	0.826094	0.971699
Endothelial	ZFP14	BD	-0.999	NA	0.408363	-0.826777	0.971699
Endothelial	ZNF841	BD	-0.998969	1.67925	0.408382	-0.826744	0.971699
Endothelial	PIH1D1	MD	-0.536988	0.668276	0.408426	-0.826667	0.971699
Endothelial	TBXA2R	MD	-0.279052	0.344981	0.408412	-0.826691	0.971699
Endothelial	ZNF154	MD	-0.999	NA	0.408648	-0.826276	0.971699
Endothelial	PIAS4	SZ	0.508597	0.781604	0.408417	0.826682	0.971699
Endothelial	DNMT3B	BD	-0.999	NA	0.40876	-0.826078	0.971699
Endothelial	RNF114	SZ	0.615941	1.10139	0.408601	0.826358	0.971699
Endothelial	SDF2L1	PD	0.584749	1.01199	0.408836	0.825943	0.971699
Endothelial	FANCC	AD	0.999	NA	0.408858	0.825904	0.971699
Endothelial	TMEM272	AD	-0.955341	12.9295	0.408985	-0.825681	0.971699
Endothelial	GFER	AD	-0.484266	0.806834	0.408945	-0.825751	0.971699
Endothelial	HOXB2	MS	-0.603368	1.03117	0.408931	-0.825777	0.971699
Endothelial	ZNF808	SZ	-0.62499	0.717659	0.408965	-0.825717	0.971699
Endothelial	ATPAF2	SZ	-0.816129	0.643576	0.409023	-0.825615	0.971699
Endothelial	SDHB	SZ	0.447654	0.607893	0.409938	0.824002	0.971699
Endothelial	ANO7	PD	0.411867	0.491812	0.409931	0.824016	0.971699
Endothelial	COL3A1	MD	-0.466441	0.407133	0.409434	-0.824889	0.971699
Endothelial	CD8A	SZ	-0.998849	NA	0.409514	-0.82475	0.971699
Endothelial	LYG2	SZ	0.998098	NA	0.40916	0.825372	0.971699
Endothelial	PCNP	BD	-0.999	1.81184	0.409785	-0.824271	0.971699
Endothelial	MYLK	SZ	0.665516	1.18297	0.409064	0.825542	0.971699
Endothelial	LGI2	AD	0.345178	0.389858	0.409315	0.8251	0.971699
Endothelial	C5orf17	AD	-0.998418	NA	0.409495	-0.824782	0.971699
Endothelial	ERAP2	AD	-0.999	NA	0.409742	-0.824347	0.971699
Endothelial	FBXO5	MD	0.55874	0.783586	0.409515	0.824748	0.971699
Endothelial	CEP85L	AD	-0.621579	0.803621	0.409918	-0.824038	0.971699
Endothelial	PTPN12	MD	0.306564	0.379641	0.409786	0.824271	0.971699
Endothelial	TTC26	MD	-0.679693	1.20454	0.409589	-0.824617	0.971699
Endothelial	AC009435.1	PD	-0.566656	0.756504	0.409144	-0.825401	0.971699
Endothelial	RIC1	BD	-0.44465	0.60704	0.409151	-0.825389	0.971699
Endothelial	TESK1	MD	-0.371218	0.509134	0.409871	-0.82412	0.971699
Endothelial	AL359922.1	SZ	0.55598	0.734372	0.409578	0.824637	0.971699
Endothelial	ZDHHC16	PD	0.76484	1.30319	0.409143	0.825403	0.971699
Endothelial	AAMDC	BD	-0.998775	2.08613	0.409877	-0.824111	0.971699
Endothelial	COPB1	MD	0.899624	1.98694	0.40927	0.825178	0.971699
Endothelial	PPP2R5B	MD	-0.336235	0.431578	0.409819	-0.824213	0.971699
Endothelial	CHKA	AD	-0.88818	1.08408	0.409104	-0.825472	0.971699
Endothelial	PHC1	MS	-0.458478	0.547351	0.409899	-0.824071	0.971699
Endothelial	UBE3B	MD	0.562552	0.988796	0.409673	0.824469	0.971699
Endothelial	PARP11	AD	0.52562	0.642875	0.409128	0.82543	0.971699
Endothelial	FRY	BD	0.693799	1.0736	0.409615	0.824571	0.971699
Endothelial	LINC02249	MS	-0.998863	1.07372	0.409421	-0.824912	0.971699
Endothelial	GANC	SZ	-0.999	1.87731	0.40968	-0.824457	0.971699
Endothelial	MRPL46	AD	0.818033	1.44777	0.409609	0.824582	0.971699
Endothelial	ADGRG5	PD	-0.935033	1.93381	0.409375	-0.824994	0.971699
Endothelial	PMM2	SZ	-0.333301	0.476805	0.409222	-0.825264	0.971699
Endothelial	HES7	MS	-0.784496	0.980961	0.409663	-0.824486	0.971699
Endothelial	SKA2	SZ	0.832109	2.61916	0.409553	0.82468	0.971699
Endothelial	CBX2	AD	0.999	NA	0.409786	0.82427	0.971699
Endothelial	LPIN2	BD	-0.999	2.72053	0.409896	-0.824077	0.971699
Endothelial	ZNF416	MS	0.799876	2.7783	0.40905	0.825567	0.971699
Endothelial	ISYNA1	PD	-0.954364	1.63495	0.409915	-0.824044	0.971699
Endothelial	ZNF134	PD	-0.998177	NA	0.409597	-0.824604	0.971699
Endothelial	GSS	PD	-0.660125	NA	0.409292	-0.825141	0.971699
Endothelial	CD40	MD	0.442917	0.654449	0.409541	0.824701	0.971699
Endothelial	TOP1	MD	0.999	2.02199	0.409443	0.824874	0.971699
Endothelial	BTG3	AD	0.521078	0.883312	0.409933	0.824012	0.971699
Endothelial	VPS26C	AD	-0.505888	0.772226	0.409591	-0.824614	0.971699
Endothelial	PIM3	PD	0.553289	0.775345	0.409862	0.824136	0.971699
Endothelial	DNTTIP2	AD	0.694582	0.875388	0.409974	0.82394	0.971699
Endothelial	NDUFAF6	AD	0.450008	0.584397	0.409957	0.823969	0.971699
Endothelial	TTYH3	MS	-0.587658	0.949614	0.409977	-0.823934	0.971699
Endothelial	SELENOT	AD	-0.722435	0.915694	0.409994	-0.823905	0.971699
Endothelial	TUSC1	AD	0.365995	0.439006	0.410003	0.823889	0.971699
Endothelial	OSBP	SZ	-0.627015	1.61365	0.410002	-0.823891	0.971699
Endothelial	SLC25A39	SZ	0.425962	0.596218	0.409982	0.823926	0.971699
Endothelial	SFI1	SZ	-0.51812	0.587541	0.41001	-0.823875	0.971699
Endothelial	LMBR1	AD	-0.488428	0.722131	0.410049	-0.823808	0.971699
Endothelial	CTNNBL1	SZ	0.303675	0.403964	0.410054	0.823799	0.971699
Endothelial	MTHFD2	SZ	0.449973	0.523893	0.41024	0.823472	0.971699
Endothelial	SLC2A3	PD	-0.678226	0.956741	0.410186	-0.823566	0.971699
Endothelial	UNC119B	MD	0.786428	1.18163	0.41016	0.823613	0.971699
Endothelial	ZNF26	AD	-0.579068	0.874038	0.410221	-0.823505	0.971699
Endothelial	JDP2	PD	0.685463	1.43474	0.410079	0.823755	0.971699
Endothelial	ST6GALNAC1	BD	-0.980371	1.89164	0.410124	-0.823675	0.971699
Endothelial	GRAP2	AD	0.471002	0.802744	0.410096	0.823724	0.971699
Endothelial	ATAD3C	MS	0.638145	1.44392	0.410258	0.82344	0.971699
Endothelial	TRAF1	SZ	0.38797	0.540331	0.410251	0.823452	0.971699
Endothelial	MSTO1	MD	0.998237	NA	0.410308	0.823353	0.971699
Endothelial	HIST1H2BD	PD	-0.599235	0.991025	0.410336	-0.823303	0.971699
Endothelial	THBS3	MD	0.840222	NA	0.410391	0.823206	0.971699
Endothelial	EML4	SZ	-0.626407	0.767182	0.410396	-0.823197	0.971699
Endothelial	CEP120	MS	0.721005	1.40412	0.410428	0.82314	0.971699
Endothelial	AL035071.1	AD	-0.96099	NA	0.410376	-0.823233	0.971699
Endothelial	WAC	MD	0.921463	2.37343	0.41051	0.822997	0.971699
Endothelial	LINC01772	AD	-0.832711	1.23691	0.410557	-0.822914	0.971699
Endothelial	TRIM45	AD	-0.39985	0.591244	0.410698	-0.822665	0.971699
Endothelial	AC012360.3	PD	0.866338	1.94591	0.410795	0.822495	0.971699
Endothelial	HEG1	AD	-0.447992	0.674462	0.410887	-0.822333	0.971699
Endothelial	STAG1	AD	-0.770085	0.714236	0.410846	-0.822406	0.971699
Endothelial	KLB	BD	0.472774	0.764324	0.410536	0.82295	0.971699
Endothelial	TMEM33	SZ	-0.674169	0.887809	0.410769	-0.822541	0.971699
Endothelial	SCARB2	AD	-0.4956	0.826675	0.410806	-0.822476	0.971699
Endothelial	PCDHB7	PD	-0.610351	0.51957	0.410927	-0.822264	0.971699
Endothelial	LARS	MD	0.498216	1.07066	0.410603	0.822832	0.971699
Endothelial	RAB24	MD	-0.411633	2.82128	0.410875	-0.822354	0.971699
Endothelial	IL6ST	SZ	0.806276	0.764094	0.410572	0.822888	0.971699
Endothelial	SRPK1	MD	-0.416706	0.467531	0.410658	-0.822736	0.971699
Endothelial	C6orf141	AD	0.709084	0.735085	0.410926	0.822265	0.971699
Endothelial	SLC2A6	SZ	0.271561	0.492437	0.410613	0.822816	0.971699
Endothelial	ALOX5	MD	-0.35531	0.535124	0.410581	-0.822871	0.971699
Endothelial	OSBPL5	SZ	-0.437711	0.728867	0.41071	-0.822644	0.971699
Endothelial	RNH1	SZ	0.611745	0.767986	0.410827	0.822439	0.971699
Endothelial	TMEM9B	SZ	0.961156	2.94223	0.410844	0.822409	0.971699
Endothelial	RELT	AD	0.998961	1.30874	0.410799	0.822489	0.971699
Endothelial	STAT6	PD	0.81287	1.31936	0.410741	0.822591	0.971699
Endothelial	BCL2L2	BD	-0.999	NA	0.410848	-0.822402	0.971699
Endothelial	SAV1	AD	0.682617	1.00158	0.410899	0.822312	0.971699
Endothelial	RAB11A	SZ	-0.999	2.75704	0.410597	-0.822844	0.971699
Endothelial	POLR3E	PD	0.927801	NA	0.410797	0.822492	0.971699
Endothelial	ATF7IP2	AD	0.322642	0.490294	0.410658	0.822736	0.971699
Endothelial	ABCA9	MS	0.960724	1.45153	0.41056	0.822908	0.971699
Endothelial	SLC26A11	MS	0.378694	0.574151	0.410871	0.822361	0.971699
Endothelial	SLC16A6	AD	0.315179	0.388656	0.410721	0.822625	0.971699
Endothelial	MOCOS	MS	0.56667	0.982532	0.410722	0.822623	0.971699
Endothelial	ZNF525	MD	0.411146	0.623335	0.410526	0.822968	0.971699
Endothelial	WDR18	SZ	0.192433	0.288681	0.410875	0.822354	0.971699
Endothelial	AC025181.2	MD	-0.630693	1.4919	0.410962	-0.822203	0.971699
Endothelial	UBE2J2	BD	-0.82736	0.74673	0.411201	-0.821783	0.971699
Endothelial	SYPL2	AD	-0.303726	0.439906	0.411053	-0.822043	0.971699
Endothelial	ACTG2	BD	0.66241	1.13935	0.411099	0.821961	0.971699
Endothelial	CTNNA1	PD	-0.999	1.62286	0.411053	-0.822042	0.971699
Endothelial	ANKRD30A	MD	0.890524	1.55502	0.411061	0.822028	0.971699
Endothelial	RPS6KA4	MS	0.668526	1.18974	0.411081	0.821993	0.971699
Endothelial	MRPL42	SZ	-0.355878	0.532932	0.411142	-0.821885	0.971699
Endothelial	GPC5	BD	0.999	NA	0.411125	0.821916	0.971699
Endothelial	YLPM1	PD	-0.432325	0.534143	0.411061	-0.822027	0.971699
Endothelial	PSMD12	PD	0.603282	0.609318	0.411125	0.821915	0.971699
Endothelial	AP1M1	BD	0.961039	2.10609	0.411139	0.82189	0.971699
Endothelial	ZNF460	SZ	-0.300531	0.393878	0.411	-0.822136	0.971699
Endothelial	COPS7B	SZ	-0.245739	0.320352	0.411267	-0.821666	0.971699
Endothelial	PARVB	AD	0.765176	1.36557	0.411284	0.821636	0.971699
Endothelial	TRIP12	SZ	0.841631	1.89362	0.411438	0.821365	0.971699
Endothelial	AZI2	MD	0.365868	0.561422	0.41148	0.821292	0.971699
Endothelial	AP5B1	MD	-0.999	2.50942	0.411481	-0.82129	0.971699
Endothelial	SRP54	MS	0.277725	0.39971	0.411478	0.821295	0.971699
Endothelial	MMP15	SZ	0.56908	0.854615	0.411459	0.821329	0.971699
Endothelial	ASCC2	MD	0.61373	1.00819	0.411397	0.821438	0.971699
Endothelial	APH1A	SZ	0.494458	0.395417	0.411489	0.821277	0.971699
Endothelial	MRRF	MS	-0.961127	NA	0.411499	-0.821258	0.971699
Endothelial	XRCC5	BD	-0.754906	1.05623	0.411529	-0.821206	0.971699
Endothelial	AF117829.1	SZ	-0.985101	3.0022	0.411644	-0.821005	0.971699
Endothelial	CDK17	BD	0.999	NA	0.411597	0.821086	0.971699
Endothelial	POLE2	AD	0.95824	1.25907	0.411623	0.821041	0.971699
Endothelial	AC129492.4	BD	0.551116	0.72513	0.411543	0.821181	0.971699
Endothelial	LINC02058	MS	-0.468863	0.821525	0.41171	-0.820888	0.971699
Endothelial	PLEKHF2	PD	0.526567	0.935213	0.411705	0.820896	0.971699
Endothelial	DYRK1A	AD	-0.999	1.7181	0.411725	-0.820863	0.971699
Endothelial	ALPK3	BD	-0.631381	0.614319	0.411756	-0.820807	0.971699
Endothelial	KIF27	SZ	0.223809	0.521065	0.411765	0.820791	0.971699
Endothelial	NT5DC2	PD	0.999	NA	0.411973	0.820426	0.971699
Endothelial	TNIP1	AD	0.319325	0.429301	0.411825	0.820686	0.971699
Endothelial	TRIQK	SZ	0.465826	0.76519	0.411859	0.820626	0.971699
Endothelial	FBH1	AD	-0.998975	1.72982	0.411841	-0.820658	0.971699
Endothelial	RBM7	MS	0.911385	0.872925	0.411807	0.820717	0.971699
Endothelial	GIT2	SZ	-0.201023	0.402912	0.412035	-0.820318	0.971699
Endothelial	PABPC3	MS	0.999	NA	0.411855	0.820634	0.971699
Endothelial	TFDP1	PD	-0.880504	1.65324	0.411904	-0.820548	0.971699
Endothelial	PAQR5	SZ	0.559909	0.869881	0.411954	0.820459	0.971699
Endothelial	SMAD3	SZ	0.998047	1.00778	0.41194	0.820485	0.971699
Endothelial	UNC45A	AD	-0.362454	0.56558	0.411955	-0.820457	0.971699
Endothelial	PLK1	PD	-0.54456	0.65468	0.41201	-0.820362	0.971699
Endothelial	POLD1	PD	-0.618499	1.00649	0.411852	-0.820639	0.971699
Endothelial	CNN1	BD	-0.771129	1.57861	0.411854	-0.820636	0.971699
Endothelial	PIH1D1	BD	-0.846961	0.910753	0.411934	-0.820495	0.971699
Endothelial	TMUB1	MD	-0.342602	0.530048	0.412045	-0.820301	0.971699
Endothelial	YARS2	MD	0.727093	0.712789	0.41208	0.820239	0.971699
Endothelial	TNFSF10	AD	0.999	4.68068	0.412156	0.820106	0.971699
Endothelial	HIST1H2BD	MD	0.949378	1.18237	0.412155	0.820108	0.971699
Endothelial	AC087623.2	BD	-0.999	1.37733	0.412185	-0.820054	0.971699
Endothelial	TCEA1	MD	-0.271139	0.377531	0.412139	-0.820134	0.971699
Endothelial	ZNF276	AD	-0.476001	0.55299	0.41221	-0.82001	0.971699
Endothelial	HES1	BD	-0.905705	1.69055	0.412298	-0.819856	0.971699
Endothelial	ZNF451	AD	-0.999	NA	0.412309	-0.819837	0.971699
Endothelial	RCL1	BD	0.998893	0.68897	0.412345	0.819774	0.971699
Endothelial	TUBGCP4	AD	-0.999	1.7795	0.412287	-0.819876	0.971699
Endothelial	CLEC3B	MS	0.362206	0.625437	0.412369	0.819731	0.971699
Endothelial	AL359643.2	AD	0.343444	0.46484	0.412386	0.819702	0.971699
Endothelial	GRM8	MS	-0.494282	0.806242	0.412403	-0.819672	0.971699
Endothelial	CHPF2	AD	0.646168	0.726157	0.412448	0.819593	0.971699
Endothelial	PLPBP	SZ	0.997773	NA	0.412458	0.819575	0.971699
Endothelial	STN1	SZ	0.543014	0.516532	0.412499	0.819505	0.971699
Endothelial	COA1	MD	-0.378219	0.568832	0.41252	-0.819466	0.971699
Endothelial	DBR1	MD	-0.980475	5.62506	0.412555	-0.819406	0.971699
Endothelial	ADPRH	AD	-0.369227	0.456248	0.412641	-0.819254	0.971699
Endothelial	SF3B2	MS	-0.999	1.91013	0.412636	-0.819263	0.971699
Endothelial	AP002989.1	AD	-0.899333	1.38647	0.412673	-0.819199	0.971699
Endothelial	RASSF9	MD	-0.513146	1.22431	0.412703	-0.819146	0.971699
Endothelial	AC134669.1	BD	0.998115	3.17543	0.412707	0.819139	0.971699
Endothelial	ANP32B	PD	0.892725	1.11593	0.41272	0.819116	0.971699
Endothelial	SLC7A1	AD	-0.478852	0.818221	0.412727	-0.819104	0.971699
Endothelial	AC022523.1	PD	0.987557	1.81072	0.412748	0.819068	0.971699
Endothelial	C1orf226	MS	0.57919	1.10016	0.41277	0.819028	0.971699
Endothelial	CHRNB4	BD	0.385487	0.802748	0.412774	0.819021	0.971699
Endothelial	IGF2R	MS	-0.741284	NA	0.412811	-0.818957	0.971699
Endothelial	GAS6	AD	-0.732138	1.54693	0.412846	-0.818895	0.971699
Endothelial	NOP9	AD	0.432763	0.464449	0.412867	0.818858	0.971699
Endothelial	ARL17A	MD	-0.911507	1.20181	0.412828	-0.818927	0.971699
Endothelial	PRDM15	MD	-0.687579	1.0158	0.412876	-0.818844	0.971699
Endothelial	SULT1B1	AD	0.308568	0.455155	0.412931	0.818746	0.971699
Endothelial	RPS27L	SZ	0.485408	0.543774	0.412939	0.818733	0.971699
Endothelial	MACROD1	BD	-0.973443	NA	0.412957	-0.818701	0.971699
Endothelial	CHMP4C	SZ	-0.8405	1.23588	0.413032	-0.818569	0.971699
Endothelial	AC008124.1	MD	-0.615861	1.27808	0.413013	-0.818603	0.971699
Endothelial	RUNX1T1	MS	0.686955	1.17275	0.413058	0.818525	0.971699
Endothelial	SGCA	PD	0.360271	0.533118	0.413069	0.818505	0.971699
Endothelial	VPS72	PD	-0.516798	0.7654	0.413828	-0.817177	0.971699
Endothelial	MTOR	BD	0.95137	1.66439	0.413132	0.818394	0.971699
Endothelial	RHEX	BD	0.999	1.63233	0.413668	0.817456	0.971699
Endothelial	EDARADD	AD	-0.999	NA	0.413407	-0.817913	0.971699
Endothelial	USP34	SZ	0.571799	0.974146	0.413739	0.817331	0.971699
Endothelial	ACMSD	AD	0.292289	0.511348	0.413795	0.817234	0.971699
Endothelial	EIF5B	AD	-0.998898	1.3333	0.413581	-0.817607	0.971699
Endothelial	AC104435.2	MS	-0.702985	1.0479	0.413706	-0.817389	0.971699
Endothelial	CRYBG3	BD	0.963354	1.82957	0.413348	0.818016	0.971699
Endothelial	H1FX	SZ	0.999	2.72264	0.413672	0.817449	0.971699
Endothelial	LYAR	MS	0.887406	1.45348	0.413802	0.817221	0.971699
Endothelial	LEF1	MD	0.308887	0.375189	0.413259	0.818172	0.971699
Endothelial	DCAF16	SZ	0.503464	0.81935	0.413669	0.817453	0.971699
Endothelial	METTL14	AD	-0.792519	0.902785	0.413517	-0.817721	0.971699
Endothelial	ZCCHC4	AD	0.294863	0.400434	0.413238	0.818209	0.971699
Endothelial	AC008393.1	BD	-0.999	1.71365	0.41383	-0.817172	0.971699
Endothelial	AL356124.1	PD	-0.877691	0.874277	0.413852	-0.817134	0.971699
Endothelial	PNISR	PD	0.908619	1.8518	0.413869	0.817105	0.971699
Endothelial	TAF8	BD	0.998896	1.8257	0.413914	0.817025	0.971699
Endothelial	IRF5	SZ	-0.571249	0.609979	0.413831	-0.81717	0.971699
Endothelial	TYW1B	SZ	-0.483132	0.798537	0.413349	-0.818015	0.971699
Endothelial	AKNA	SZ	0.413231	0.535417	0.413584	0.817603	0.971699
Endothelial	RPP25L	AD	-0.528708	0.774477	0.413077	-0.818491	0.971699
Endothelial	CASC10	MS	0.713323	1.66625	0.413451	0.817835	0.971699
Endothelial	AKR1C3	MD	-0.998688	2.06203	0.413124	-0.818409	0.971699
Endothelial	ASCC1	AD	0.812567	1.55597	0.413137	0.818385	0.971699
Endothelial	ROBO3	MD	-0.553911	1.09612	0.41332	-0.818065	0.971699
Endothelial	KDELC2	AD	-0.322813	0.41852	0.413601	-0.817573	0.971699
Endothelial	P3H3	MS	0.58276	0.745277	0.413247	0.818193	0.971699
Endothelial	PUS1	SZ	0.496001	0.716627	0.413743	0.817324	0.971699
Endothelial	BMP4	PD	-0.999	6.11805	0.413602	-0.817571	0.971699
Endothelial	KAT8	MD	0.705174	1.01448	0.413094	0.818461	0.971699
Endothelial	MEAK7	MD	-0.544221	1.01419	0.413604	-0.817569	0.971699
Endothelial	TSC2	MD	-0.605325	1.59316	0.413643	-0.8175	0.971699
Endothelial	RABEP2	SZ	-0.460751	0.858057	0.413256	-0.818177	0.971699
Endothelial	CHMP6	BD	-0.503939	0.702971	0.413793	-0.817236	0.971699
Endothelial	MED24	BD	0.729173	1.06133	0.413935	0.816989	0.971699
Endothelial	SPATA20	BD	-0.421777	0.583938	0.413747	-0.817317	0.971699
Endothelial	SLC26A11	MD	0.366737	0.397304	0.413487	0.817773	0.971699
Endothelial	FAM57A	SZ	0.649002	0.975537	0.4139	0.817049	0.971699
Endothelial	AC006273.1	BD	0.999	NA	0.413736	0.817336	0.971699
Endothelial	ZNF444	MD	-0.998865	1.2254	0.413197	-0.818281	0.971699
Endothelial	EXOC3L2	SZ	0.414929	0.691213	0.413588	0.817595	0.971699
Endothelial	HELZ2	AD	-0.417059	0.582972	0.413489	-0.81777	0.971699
Endothelial	MIEF1	AD	0.539568	1.08192	0.41352	0.817716	0.971699
Endothelial	ZNF12	SZ	-0.372916	0.576715	0.413976	-0.816916	0.971699
Endothelial	SMIM35	MS	-0.396428	0.523132	0.413994	-0.816886	0.971699
Endothelial	SEC22C	SZ	0.49778	0.661174	0.414009	0.816859	0.971699
Endothelial	PIK3C2G	AD	0.485011	0.859727	0.414044	0.816797	0.971699
Endothelial	CEP70	AD	-0.999	NA	0.4141	-0.816699	0.971699
Endothelial	AP4E1	PD	0.813362	1.34067	0.414078	0.816739	0.971699
Endothelial	LINC02615	MD	-0.977013	2.32666	0.414123	-0.81666	0.971699
Endothelial	SCAF8	MD	0.329327	0.449346	0.414133	0.816641	0.971699
Endothelial	CDC123	AD	0.511721	0.837246	0.414132	0.816644	0.971699
Endothelial	CHRNB1	MD	-0.300219	0.357587	0.414136	-0.816638	0.971699
Endothelial	ACBD4	SZ	-0.999	3.07234	0.414158	-0.816599	0.971699
Endothelial	EPG5	AD	-0.998775	0.700667	0.414185	-0.816552	0.971699
Endothelial	VAPB	MD	0.68469	1.04442	0.414174	0.816571	0.971699
Endothelial	MIA3	MS	0.540215	0.962692	0.414211	0.816506	0.971699
Endothelial	EIF5AL1	MS	-0.813907	NA	0.414213	-0.816502	0.971699
Endothelial	CCNL2	MD	0.565369	0.859395	0.414374	0.816221	0.971699
Endothelial	SYNCRIP	AD	-0.955089	2.28138	0.414351	-0.816261	0.971699
Endothelial	TFAP2A	AD	-0.999	NA	0.41428	-0.816384	0.971699
Endothelial	GSAP	SZ	-0.515154	0.568302	0.414338	-0.816284	0.971699
Endothelial	CTSW	MS	0.402114	0.475543	0.414433	0.816118	0.971699
Endothelial	SNAPC1	PD	-0.999	NA	0.414427	-0.816129	0.971699
Endothelial	AP5M1	MD	-0.420178	0.406045	0.414358	-0.816248	0.971699
Endothelial	PATL2	SZ	0.61933	1.197	0.414425	0.816131	0.971699
Endothelial	CEP192	AD	-0.507471	0.545191	0.414283	-0.81638	0.971699
Endothelial	LINC01730	PD	0.553685	0.958147	0.414378	0.816213	0.971699
Endothelial	GOLGB1	PD	0.525008	0.802854	0.414437	0.81611	0.971699
Endothelial	PPP2R5A	PD	0.937854	1.8576	0.414461	0.816069	0.971699
Endothelial	MTX1	BD	0.536674	1.17968	0.414633	0.815768	0.971699
Endothelial	CYBRD1	BD	0.54406	0.929407	0.414501	0.815998	0.971699
Endothelial	DGUOK	BD	0.515616	0.874077	0.414556	0.815903	0.971699
Endothelial	HERC5	BD	0.999	2.6061	0.414643	0.81575	0.971699
Endothelial	C5orf24	AD	0.429129	0.667496	0.414626	0.815779	0.971699
Endothelial	HILPDA	BD	0.738404	1.1544	0.414546	0.815919	0.971699
Endothelial	WASHC1	MS	-0.646672	0.890743	0.414587	-0.815848	0.971699
Endothelial	SURF4	MD	0.376822	0.564372	0.414541	0.815929	0.971699
Endothelial	PLIN2	AD	-0.832009	1.73248	0.414465	-0.816061	0.971699
Endothelial	CD63	PD	-0.919673	NA	0.414506	-0.815991	0.971699
Endothelial	AL160313.1	AD	-0.629849	0.845527	0.414489	-0.81602	0.971699
Endothelial	CTCF	PD	-0.999	16.5892	0.414619	-0.815792	0.971699
Endothelial	TMC5	AD	-0.407339	0.594981	0.414574	-0.815871	0.971699
Endothelial	RPL18A	SZ	0.542281	0.573691	0.414619	0.815793	0.971699
Endothelial	TP53RK	SZ	-0.449024	0.463716	0.414539	-0.815932	0.971699
Endothelial	C2CD2	AD	0.478607	0.688165	0.414486	0.816024	0.971699
Endothelial	SLC12A3	AD	-0.422695	0.479534	0.414678	-0.81569	0.971699
Endothelial	SEC16B	MD	0.816988	1.52218	0.414695	0.815659	0.971699
Endothelial	HTR1B	BD	0.903856	1.68779	0.41475	0.815563	0.971699
Endothelial	EDEM3	SZ	0.492491	27.9772	0.414913	0.815278	0.971699
Endothelial	GTPBP8	MS	-0.864926	1.32094	0.415042	-0.815053	0.971699
Endothelial	VPS41	MD	0.432045	0.597423	0.415081	0.814985	0.971699
Endothelial	MCM7	AD	-0.588381	0.62505	0.414811	-0.815457	0.971699
Endothelial	IER5L	AD	0.873626	2.25674	0.415055	0.81503	0.971699
Endothelial	NET1	SZ	0.355437	0.565301	0.415034	0.815067	0.971699
Endothelial	SLC6A13	PD	-0.772903	1.95222	0.414898	-0.815304	0.971699
Endothelial	ANAPC7	BD	-0.835506	1.23358	0.414947	-0.815219	0.971699
Endothelial	ORAI1	MD	0.999	3.07676	0.414947	0.815218	0.971699
Endothelial	ACTR10	SZ	-0.702673	2.17441	0.414816	-0.815448	0.971699
Endothelial	AC110048.2	MS	-0.999	1.99481	0.414976	-0.815169	0.971699
Endothelial	SLC16A3	SZ	-0.370816	0.501375	0.415052	-0.815036	0.971699
Endothelial	2002-03-01	MS	-0.302186	0.459889	0.414862	-0.815367	0.971699
Endothelial	AL122058.1	SZ	-0.634705	0.81193	0.41492	-0.815266	0.971699
Endothelial	C22orf46	MS	0.999	NA	0.414971	0.815178	0.971699
Endothelial	DDX50	MS	0.999	1.74052	0.415095	0.81496	0.971699
Endothelial	RSPRY1	SZ	-0.602539	0.860194	0.415099	-0.814953	0.971699
Endothelial	SMUG1	MD	0.354373	0.441675	0.415128	0.814903	0.971699
Endothelial	FAM117B	SZ	0.546332	0.960237	0.415195	0.814786	0.971699
Endothelial	ABHD5	BD	0.999	1.8157	0.415223	0.814736	0.971699
Endothelial	AC135050.2	AD	-0.432504	0.660569	0.415234	-0.814718	0.971699
Endothelial	TSEN54	PD	0.40111	0.647305	0.415269	0.814657	0.971699
Endothelial	MED1	BD	0.912398	2.37839	0.415269	0.814657	0.971699
Endothelial	TPTEP2-CSNK1E	MS	-0.913821	NA	0.415189	-0.814797	0.971699
Endothelial	SELENOF	SZ	0.546825	1.03546	0.415355	0.814507	0.971699
Endothelial	QTRT2	MS	0.966568	1.54374	0.415375	0.814471	0.971699
Endothelial	TNIP2	PD	0.866376	1.58374	0.415323	0.814561	0.971699
Endothelial	PPP2R3C	MS	-0.392001	0.548739	0.41536	-0.814498	0.971699
Endothelial	NPLOC4	BD	-0.784983	1.40278	0.415345	-0.814524	0.971699
Endothelial	HM13	SZ	-0.915977	0.882125	0.415377	-0.814467	0.971699
Endothelial	WDR73	BD	-0.270681	0.331786	0.415452	-0.814336	0.971699
Endothelial	C20orf204	PD	0.959974	2.18699	0.41547	0.814306	0.971699
Endothelial	HFE	SZ	-0.643964	0.931849	0.415541	-0.814182	0.971699
Endothelial	IPO9	BD	-0.833631	1.58298	0.415605	-0.81407	0.971699
Endothelial	RASGRP3	AD	-0.292943	0.402799	0.415621	-0.814042	0.971699
Endothelial	PTPDC1	PD	0.762554	1.21074	0.41563	0.814026	0.971699
Endothelial	MRPS7	PD	-0.447191	0.638416	0.41563	-0.814026	0.971699
Endothelial	PCOLCE2	MS	-0.929186	1.69701	0.415677	-0.813944	0.971699
Endothelial	SIN3B	SZ	-0.999	3.00702	0.415674	-0.81395	0.971699
Endothelial	KBTBD2	SZ	0.773112	0.72232	0.415706	0.813894	0.971699
Endothelial	MYOF	PD	0.998803	0.971054	0.41574	0.813834	0.971699
Endothelial	CD109	AD	0.439185	0.822472	0.415746	0.813824	0.971699
Endothelial	ZNF596	MS	-0.956996	1.87422	0.415772	-0.813778	0.971699
Endothelial	ADAM9	MD	0.999	NA	0.415827	0.813682	0.971699
Endothelial	RAC2	MD	-0.373552	0.809321	0.415838	-0.813663	0.971699
Endothelial	CCDC77	SZ	0.534368	0.98081	0.415865	0.813617	0.971699
Endothelial	FZD9	PD	0.727694	NA	0.415934	0.813495	0.971699
Endothelial	OTUD6B	MD	-0.55958	1.04408	0.415915	-0.813529	0.971699
Endothelial	RMC1	AD	0.744509	0.804299	0.415909	0.813539	0.971699
Endothelial	ZNF253	MS	-0.817622	NA	0.415934	-0.813495	0.971699
Endothelial	SPDYE3	SZ	0.555948	0.635482	0.415947	0.813474	0.971699
Endothelial	ERLIN2	AD	0.25216	0.659392	0.416007	0.813367	0.971699
Endothelial	UBE3B	PD	0.352729	0.525242	0.416011	0.813361	0.971699
Endothelial	EXTL3	BD	-0.546291	0.516382	0.416049	-0.813295	0.971699
Endothelial	KLF6	SZ	0.21829	0.316551	0.416083	0.813236	0.971699
Endothelial	FAAP20	AD	-0.958139	NA	0.416688	-0.812181	0.971699
Endothelial	TCEANC2	AD	-0.486923	0.773026	0.416441	-0.812612	0.971699
Endothelial	JAGN1	MD	-0.35328	0.833163	0.416207	-0.813019	0.971699
Endothelial	CHST2	SZ	0.570741	NA	0.416328	0.812808	0.971699
Endothelial	UBA7	SZ	-0.908522	2.60999	0.416401	-0.812681	0.971699
Endothelial	MED10	MS	0.660353	0.738159	0.416277	0.812897	0.971699
Endothelial	LINC02058	MD	0.493105	0.793319	0.416244	0.812955	0.971699
Endothelial	RNF144B	SZ	-0.307568	0.476906	0.41656	-0.812403	0.971699
Endothelial	MIR548A1HG	AD	-0.438117	0.857371	0.416409	-0.812666	0.971699
Endothelial	ZFPM2	MD	-0.999	2.571	0.416635	-0.812272	0.971699
Endothelial	NIPSNAP3A	MD	-0.359872	0.454688	0.416709	-0.812144	0.971699
Endothelial	SRGN	SZ	0.648357	0.80585	0.416247	0.812949	0.971699
Endothelial	AP001781.1	MS	-0.938032	2.17244	0.416394	-0.812694	0.971699
Endothelial	RNASEH2C	BD	-0.482527	0.809808	0.416408	-0.812668	0.971699
Endothelial	DDX55	PD	-0.571308	0.683169	0.416611	-0.812315	0.971699
Endothelial	DCAF11	MD	-0.55909	0.89609	0.416437	-0.812618	0.971699
Endothelial	CHMP1A	BD	-0.907951	2.04814	0.416287	-0.812879	0.971699
Endothelial	REXO5	BD	-0.980185	NA	0.416662	-0.812226	0.971699
Endothelial	TFAP4	AD	0.421602	0.54486	0.416256	0.812933	0.971699
Endothelial	AC005332.6	BD	0.923321	3.51809	0.416507	0.812497	0.971699
Endothelial	SMARCE1	SZ	-0.570922	1.05827	0.416661	-0.812227	0.971699
Endothelial	UBE2Z	SZ	0.567803	0.536076	0.41638	0.812718	0.971699
Endothelial	AF064858.1	MS	0.422425	0.65616	0.416518	0.812477	0.971699
Endothelial	RNF207	AD	-0.376479	0.55653	0.416818	-0.811954	0.971699
Endothelial	CALCRL	SZ	0.999	3.26102	0.416856	0.811887	0.971699
Endothelial	SERPINB6	BD	0.543915	0.744398	0.416774	0.812031	0.971699
Endothelial	AC027018.1	BD	-0.999	1.89431	0.416769	-0.81204	0.971699
Endothelial	SCT	PD	-0.570131	0.760424	0.416803	-0.81198	0.971699
Endothelial	FGD6	AD	-0.51859	0.846879	0.416747	-0.812077	0.971699
Endothelial	GOLGA6L9	SZ	-0.446966	0.589764	0.416815	-0.81196	0.971699
Endothelial	GPAT2	MS	0.537485	1.57685	0.41704	0.811568	0.971699
Endothelial	ODC1	AD	0.659076	0.935693	0.416906	0.811801	0.971699
Endothelial	AC079921.2	MS	-0.996796	NA	0.416888	-0.811833	0.971699
Endothelial	SLC22A4	BD	-0.80933	3.16193	0.417074	-0.811507	0.971699
Endothelial	SLC13A4	MS	0.888629	1.76914	0.416977	0.811678	0.971699
Endothelial	CPED1	MD	0.573161	0.78023	0.416997	0.811642	0.971699
Endothelial	MTMR9	MD	0.509234	7.65556	0.416972	0.811686	0.971699
Endothelial	UBQLN1	MD	-0.828012	1.52107	0.416982	-0.811669	0.971699
Endothelial	ITPRIP	MS	0.689409	2.94171	0.417074	0.811508	0.971699
Endothelial	AP003059.1	MS	0.999	9.12833	0.416981	0.811669	0.971699
Endothelial	DDX10	PD	-0.998827	14.2201	0.416992	-0.811651	0.971699
Endothelial	RAB3IL1	SZ	0.748224	1.17235	0.417052	0.811546	0.971699
Endothelial	NOP10	SZ	-0.315612	0.401074	0.416916	-0.811783	0.971699
Endothelial	PGS1	PD	0.560858	1.04155	0.417027	0.81159	0.971699
Endothelial	EFCAB3	BD	0.936671	NA	0.416925	0.811768	0.971699
Endothelial	SLC25A19	MD	-0.569366	0.721734	0.416936	-0.811749	0.971699
Endothelial	WDSUB1	SZ	0.54849	0.66554	0.417159	0.81136	0.971699
Endothelial	ZNF335	PD	0.895508	1.43291	0.417156	0.811366	0.971699
Endothelial	PPWD1	MD	0.901862	1.15351	0.417178	0.811328	0.971699
Endothelial	SLC35G2	PD	0.849625	1.11943	0.417217	0.811258	0.971699
Endothelial	ACOT1	AD	-0.467642	0.599544	0.41721	-0.811272	0.971699
Endothelial	FES	MS	0.367911	0.461473	0.417188	0.811309	0.971699
Endothelial	TUSC1	MS	0.410447	0.850958	0.417249	0.811203	0.971699
Endothelial	TRIP6	PD	-0.641164	0.741216	0.417319	-0.811082	0.971699
Endothelial	MPND	MD	-0.369097	0.557888	0.417312	-0.811093	0.971699
Endothelial	HCRTR1	MS	0.848195	1.69874	0.418557	0.808928	0.971699
Endothelial	RGS18	MS	0.65905	0.614419	0.418441	0.809129	0.971699
Endothelial	TADA1	MS	0.419456	0.520965	0.417772	0.810292	0.971699
Endothelial	DVL1	PD	0.916647	NA	0.418151	0.809632	0.971699
Endothelial	NFYC	PD	-0.999	NA	0.417918	-0.810038	0.971699
Endothelial	ZBTB8OS	PD	0.430208	NA	0.418101	0.80972	0.971699
Endothelial	AL513314.2	BD	-0.758663	0.532463	0.418558	-0.808925	0.971699
Endothelial	GPR157	MD	-0.553805	1.00103	0.417729	-0.810368	0.971699
Endothelial	STX6	MD	-0.385148	0.6128	0.417706	-0.810408	0.971699
Endothelial	STAMBP	PD	-0.954481	1.81446	0.41794	-0.810001	0.971699
Endothelial	EPC2	BD	-0.958117	1.87597	0.418403	-0.809195	0.971699
Endothelial	MCEE	SZ	0.332389	0.602525	0.417813	0.810221	0.971699
Endothelial	ETAA1	AD	-0.312848	0.745996	0.418506	-0.809015	0.971699
Endothelial	RAF1	MD	-0.8675	2.33328	0.418443	-0.809126	0.971699
Endothelial	RUVBL1	MD	0.447292	0.708287	0.417554	0.810672	0.971699
Endothelial	PTPN23	SZ	0.791049	1.45529	0.417624	0.81055	0.971699
Endothelial	GRAMD1C	AD	-0.774891	NA	0.418304	-0.809367	0.971699
Endothelial	NSD2	BD	-0.888937	1.5502	0.417728	-0.810369	0.971699
Endothelial	NKX6-1	MD	0.999	2.28172	0.418201	0.809547	0.971699
Endothelial	LINC02265	SZ	0.422083	0.623777	0.418113	0.809699	0.971699
Endothelial	MAN2B2	AD	0.407559	0.628263	0.417873	0.810116	0.971699
Endothelial	PRELID2	MS	-0.999	NA	0.417359	-0.811011	0.971699
Endothelial	MTREX	BD	-0.978541	2.37866	0.417517	-0.810736	0.971699
Endothelial	SDHA	AD	-0.554158	0.812557	0.418218	-0.809517	0.971699
Endothelial	PREP	MS	-0.718174	0.838726	0.417846	-0.810163	0.971699
Endothelial	VPS52	MS	0.799675	1.82908	0.418141	0.809651	0.971699
Endothelial	CCNC	PD	-0.70971	1.35553	0.418136	-0.80966	0.971699
Endothelial	BCLAF1	MD	-0.410468	0.634911	0.41792	-0.810035	0.971699
Endothelial	LYRM4	SZ	0.586529	0.650609	0.41788	0.810105	0.971699
Endothelial	KIF25	AD	-0.827445	1.50179	0.417641	-0.810522	0.971699
Endothelial	AC004951.1	MS	-0.974045	1.8585	0.417773	-0.810291	0.971699
Endothelial	CCDC71L	BD	0.999	1.76353	0.418289	0.809394	0.971699
Endothelial	GIMAP1	BD	-0.999	NA	0.418079	-0.809758	0.971699
Endothelial	YTHDF3	MS	-0.521879	0.656171	0.417872	-0.810119	0.971699
Endothelial	SULF1	AD	0.363873	0.551723	0.418046	0.809817	0.971699
Endothelial	WDYHV1	AD	-0.593815	0.783724	0.417533	-0.810709	0.971699
Endothelial	TTF1	SZ	0.63009	1.04439	0.417976	0.809937	0.971699
Endothelial	AL159169.2	AD	-0.33726	0.465565	0.4181	-0.809721	0.971699
Endothelial	INPP5A	MS	0.54693	0.592436	0.418117	0.809693	0.971699
Endothelial	MTG1	MS	-0.602205	NA	0.417942	-0.809997	0.971699
Endothelial	KAZALD1	AD	-0.918886	0.932422	0.41797	-0.809948	0.971699
Endothelial	UBE2D1	AD	-0.937277	1.69135	0.418314	-0.80935	0.971699
Endothelial	AP003063.1	MS	-0.998324	3.03313	0.417607	-0.81058	0.971699
Endothelial	MARK2	MS	-0.862006	2.84566	0.418594	-0.808862	0.971699
Endothelial	THAP12	MS	-0.638948	0.86282	0.417966	-0.809956	0.971699
Endothelial	CD248	PD	-0.864574	1.74763	0.41838	-0.809235	0.971699
Endothelial	PDE3B	SZ	0.372908	0.736226	0.417499	0.810768	0.971699
Endothelial	DUSP16	BD	0.998761	NA	0.418189	0.809567	0.971699
Endothelial	PPHLN1	MD	-0.364369	0.452368	0.418586	-0.808878	0.971699
Endothelial	ZMYM5	SZ	0.694963	0.609863	0.417406	0.810929	0.971699
Endothelial	RAD51B	MS	-0.999	5.91979	0.418411	-0.809182	0.971699
Endothelial	RNASE1	PD	0.999	2.21788	0.417384	0.810967	0.971699
Endothelial	TTC5	MD	0.448506	0.561896	0.417738	0.810351	0.971699
Endothelial	SLC10A1	SZ	0.520583	0.62394	0.417542	0.810693	0.971699
Endothelial	AC093334.1	MS	0.998891	8.43891	0.418376	0.809242	0.971699
Endothelial	HEXA	PD	-0.999	NA	0.418478	-0.809065	0.971699
Endothelial	PPCDC	MD	-0.652131	0.523365	0.418447	-0.809119	0.971699
Endothelial	ANKRD11	PD	-0.523554	0.775168	0.418342	-0.809301	0.971699
Endothelial	AC074143.1	MD	0.972033	9.06727	0.417422	0.810902	0.971699
Endothelial	EARS2	MD	-0.831847	1.39317	0.417525	-0.810722	0.971699
Endothelial	AC108134.3	AD	0.367843	0.443801	0.418451	0.809111	0.971699
Endothelial	CENPN	AD	-0.448929	0.80806	0.418212	-0.809527	0.971699
Endothelial	SLC38A7	AD	0.43428	0.653215	0.418441	0.809129	0.971699
Endothelial	AC009283.1	MS	-0.999	4.85152	0.418523	-0.808986	0.971699
Endothelial	CHMP6	SZ	-0.532472	0.625951	0.418246	-0.809468	0.971699
Endothelial	MIB1	MD	-0.997769	NA	0.418346	-0.809295	0.971699
Endothelial	NLRP12	MS	0.630885	1.57777	0.418444	0.809123	0.971699
Endothelial	ZNF497	MD	0.621138	0.546929	0.418072	0.80977	0.971699
Endothelial	ARRDC2	SZ	0.613798	0.691458	0.417887	0.810092	0.971699
Endothelial	POFUT1	PD	0.406274	0.526731	0.417951	0.809981	0.971699
Endothelial	TCN2	AD	-0.997079	1.95986	0.41789	-0.810088	0.971699
Endothelial	PRLR	BD	0.504314	0.51248	0.418638	0.808786	0.971699
Endothelial	LETMD1	PD	-0.519132	0.787767	0.418668	-0.808735	0.971699
Endothelial	MOCS3	AD	-0.499191	0.552941	0.418665	-0.808739	0.971699
Endothelial	TMEM44	SZ	-0.266349	0.393596	0.418686	-0.808703	0.971699
Endothelial	FRRS1	SZ	0.999	6.59194	0.418699	0.808681	0.971699
Endothelial	C20orf204	AD	-0.646339	0.947451	0.418755	-0.808584	0.971699
Endothelial	LINC00858	AD	0.757716	0.948957	0.418841	0.808433	0.971699
Endothelial	USP32	AD	0.999	NA	0.418855	0.808409	0.971699
Endothelial	THNSL2	MS	0.238298	0.217209	0.418959	0.808229	0.971699
Endothelial	TET2	MS	0.427439	0.457503	0.418974	0.808202	0.971699
Endothelial	FLT4	MD	0.998894	1.15309	0.418938	0.808265	0.971699
Endothelial	BPGM	SZ	0.640877	0.683645	0.418926	0.808286	0.971699
Endothelial	DDX23	SZ	0.547723	0.688636	0.418932	0.808276	0.971699
Endothelial	NTN4	SZ	0.999	2.19753	0.419001	0.808156	0.971699
Endothelial	NUP214	AD	0.473885	0.54132	0.419017	0.808128	0.971699
Endothelial	GALK1	PD	0.810795	NA	0.419029	0.808107	0.971699
Endothelial	SLC38A9	MD	-0.440851	0.688958	0.41909	-0.808	0.971699
Endothelial	AP2A2	SZ	0.361774	0.453726	0.419103	0.807978	0.971699
Endothelial	DRG1	MS	-0.834484	0.66986	0.419119	-0.80795	0.971699
Endothelial	ZBTB2	BD	-0.747499	1.5727	0.419124	-0.807943	0.971699
Endothelial	AC105052.3	PD	-0.998761	0.633577	0.419171	-0.80786	0.971699
Endothelial	UFM1	AD	-0.578347	1.48952	0.419177	-0.80785	0.971699
Endothelial	OTULINL	MS	0.999	2.10345	0.419212	0.807788	0.971699
Endothelial	CARD14	BD	0.550948	0.745484	0.41921	0.807793	0.971699
Endothelial	CC2D1B	AD	-0.999	NA	0.419306	-0.807626	0.971699
Endothelial	NBEAL1	SZ	-0.563328	0.670423	0.419295	-0.807644	0.971699
Endothelial	CXCL10	SZ	-0.689817	1.64633	0.419248	-0.807727	0.971699
Endothelial	PCDHB15	MS	-0.599896	0.901748	0.419272	-0.807685	0.971699
Endothelial	IER5L	MD	-0.999	1.78271	0.419291	-0.807652	0.971699
Endothelial	ACBD7	AD	0.372895	0.518508	0.419325	0.807593	0.971699
Endothelial	ITPR2	MD	-0.393526	0.590929	0.4193	-0.807636	0.971699
Endothelial	NOXRED1	PD	0.999	7.6661	0.419328	0.807587	0.971699
Endothelial	DISP1	SZ	-0.402593	0.711854	0.419668	-0.806997	0.971699
Endothelial	HSPG2	AD	0.165901	0.610514	0.420072	0.806296	0.971699
Endothelial	OSGEPL1	PD	-0.999	NA	0.420074	-0.806293	0.971699
Endothelial	SERP1	BD	-0.999	2.90666	0.420035	-0.80636	0.971699
Endothelial	AC034195.1	MD	-0.664415	1.1364	0.419604	-0.807109	0.971699
Endothelial	OSTC	BD	0.999	2.15783	0.419706	0.806931	0.971699
Endothelial	PDCD6	PD	0.999	NA	0.419732	0.806886	0.971699
Endothelial	MYO10	BD	-0.975149	2.01552	0.420065	-0.806308	0.971699
Endothelial	PKD2L2	MD	0.421998	0.520836	0.419547	0.807207	0.971699
Endothelial	C6	SZ	0.999	NA	0.419656	0.807019	0.971699
Endothelial	ZNF131	AD	-0.645355	0.639407	0.420133	-0.80619	0.971699
Endothelial	RNGTT	MS	0.533157	0.702841	0.419972	0.80647	0.971699
Endothelial	TRMT11	BD	-0.985802	NA	0.419787	-0.80679	0.971699
Endothelial	RPP40	MD	-0.341601	0.444339	0.419816	-0.80674	0.971699
Endothelial	AL137003.2	SZ	-0.493188	0.585208	0.4195	-0.807289	0.971699
Endothelial	COA1	BD	-0.99116	1.64455	0.419775	-0.806812	0.971699
Endothelial	PARPBP	MS	0.891231	1.85761	0.419823	0.806729	0.971699
Endothelial	CLBA1	PD	0.999	NA	0.419779	0.806804	0.971699
Endothelial	DLL4	AD	-0.474335	0.666431	0.419763	-0.806833	0.971699
Endothelial	FLYWCH2	PD	-0.687691	1.42465	0.419511	-0.807269	0.971699
Endothelial	APOBR	AD	-0.438247	1.58419	0.419964	-0.806484	0.971699
Endothelial	ENDOV	SZ	-0.562632	0.942808	0.419806	-0.806757	0.971699
Endothelial	FAM117A	SZ	0.999	2.01915	0.420114	0.806223	0.971699
Endothelial	RAB12	AD	-0.363461	0.568302	0.419972	-0.80647	0.971699
Endothelial	TMEM238	MD	-0.504799	0.856481	0.41981	-0.806751	0.971699
Endothelial	POLD1	SZ	0.406321	0.580825	0.420118	0.806216	0.971699
Endothelial	TECTA	BD	0.955118	2.00717	0.420187	0.806096	0.971699
Endothelial	AL161751.1	AD	-0.581755	1.07972	0.42018	-0.80611	0.971699
Endothelial	SNX11	MD	0.998898	1.12293	0.420184	0.806102	0.971699
Endothelial	AC008014.1	MD	0.998893	1.72626	0.420308	0.805886	0.971699
Endothelial	EXOSC6	AD	0.504748	0.703137	0.420293	0.805914	0.971699
Endothelial	PIK3C2A	MS	0.585298	0.92551	0.420316	0.805874	0.971699
Endothelial	PIK3CD	SZ	0.532753	0.969863	0.420398	0.80573	0.971699
Endothelial	LSMEM2	SZ	-0.999	2.16071	0.420408	-0.805713	0.971699
Endothelial	EPB41L4A	SZ	-0.999	5.4574	0.420444	-0.805651	0.971699
Endothelial	FLNC	SZ	-0.24475	0.352986	0.420412	-0.805707	0.971699
Endothelial	ARHGAP19-SLIT1	SZ	0.571271	0.663812	0.420446	0.805648	0.971699
Endothelial	AL590079.1	BD	-0.904585	1.96346	0.420412	-0.805707	0.971699
Endothelial	NCBP3	PD	-0.77419	1.92994	0.420406	-0.805716	0.971699
Endothelial	MTHFD2L	AD	0.953088	3.55587	0.420453	0.805636	0.971699
Endothelial	ZNF512B	AD	0.600035	1.18457	0.420492	0.805567	0.971699
Endothelial	RBM4	MD	0.758445	0.865518	0.420503	0.805548	0.971699
Endothelial	ARHGEF5	BD	0.530615	1.01696	0.420528	0.805506	0.971699
Endothelial	DDOST	PD	0.46312	0.74076	0.420865	0.804921	0.971699
Endothelial	DUSP12	BD	0.471974	0.684483	0.42057	0.805432	0.971699
Endothelial	SLC25A33	BD	0.999	2.61347	0.420996	0.804694	0.971699
Endothelial	TMEM234	MD	0.502168	0.629535	0.420606	0.805371	0.971699
Endothelial	CEPT1	AD	-0.496046	0.640742	0.421029	-0.804636	0.971699
Endothelial	MAST2	AD	0.448082	0.898379	0.421181	0.804375	0.971699
Endothelial	ALMS1	MD	0.390053	0.448026	0.420675	0.805251	0.971699
Endothelial	PNPT1	MD	0.456252	0.724732	0.420824	0.804993	0.971699
Endothelial	GPR35	SZ	0.662562	0.623953	0.421036	0.804626	0.971699
Endothelial	AC076966.1	AD	0.999	2.1815	0.420776	0.805076	0.971699
Endothelial	HNRNPD	BD	-0.79586	3.12463	0.421167	-0.804399	0.971699
Endothelial	LINC02511	MD	-0.671253	0.404856	0.420932	-0.804805	0.971699
Endothelial	PDLIM5	AD	0.905489	3.15392	0.421155	0.80442	0.971699
Endothelial	PKD2L2	PD	-0.603571	0.561427	0.42092	-0.804827	0.971699
Endothelial	AC116337.3	MD	0.411106	0.619308	0.420965	0.804748	0.971699
Endothelial	FILIP1	MD	0.475736	0.732413	0.420618	0.805349	0.971699
Endothelial	NUP205	MS	0.770971	0.924413	0.421139	0.804447	0.971699
Endothelial	ABHD11	AD	-0.957158	2.36612	0.420551	-0.805466	0.971699
Endothelial	PCAT1	MS	-0.6892	1.11492	0.420964	-0.80475	0.971699
Endothelial	TRPS1	MD	0.381723	0.603061	0.421086	0.804538	0.971699
Endothelial	FOSL1	MD	-0.999	2.44229	0.421088	-0.804535	0.971699
Endothelial	BAD	SZ	0.998295	NA	0.421009	0.804672	0.971699
Endothelial	CS	SZ	-0.656874	0.667401	0.420987	-0.804709	0.971699
Endothelial	MTIF3	SZ	0.367292	0.386556	0.42118	0.804376	0.971699
Endothelial	HAPLN3	PD	-0.998529	1.28914	0.420582	-0.805411	0.971699
Endothelial	MTFMT	BD	0.603017	1.0416	0.420892	0.804875	0.971699
Endothelial	POLR2C	MD	-0.413688	0.573346	0.420701	-0.805206	0.971699
Endothelial	PHLPP2	SZ	0.999	3.13398	0.420752	0.805117	0.971699
Endothelial	CLUAP1	AD	-0.236302	0.625412	0.420774	-0.805079	0.971699
Endothelial	SCPEP1	PD	0.534979	0.656216	0.421002	0.804684	0.971699
Endothelial	PSTPIP2	SZ	0.898697	NA	0.420719	0.805174	0.971699
Endothelial	PIP5K1C	BD	-0.456721	0.623892	0.420752	-0.805117	0.971699
Endothelial	C20orf27	BD	-0.919632	1.15713	0.420719	-0.805174	0.971699
Endothelial	FO393418.1	SZ	0.682555	0.681861	0.421167	0.804398	0.971699
Endothelial	KCNH4	MS	-0.417789	0.489939	0.421188	-0.804362	0.971699
Endothelial	RAP1A	SZ	-0.274297	0.408094	0.421272	-0.804216	0.971699
Endothelial	FALEC	AD	0.974285	NA	0.421262	0.804234	0.971699
Endothelial	HMGB2	AD	-0.999	NA	0.421263	-0.804232	0.971699
Endothelial	IQGAP2	SZ	0.626516	1.16592	0.421255	0.804245	0.971699
Endothelial	AL035401.1	MD	0.537311	0.827821	0.421288	0.804189	0.971699
Endothelial	BAZ1B	PD	0.691351	1.91791	0.421296	0.804174	0.971699
Endothelial	MTERF2	SZ	0.572605	0.867998	0.42126	0.804237	0.971699
Endothelial	FAM71D	SZ	0.999	NA	0.421237	0.804277	0.971699
Endothelial	PER2	AD	-0.820255	0.728062	0.421312	-0.804147	0.971699
Endothelial	TXNRD3	AD	-0.594888	0.803205	0.421332	-0.804112	0.971699
Endothelial	S1PR1	AD	-0.516947	1.05513	0.421386	-0.80402	0.971699
Endothelial	ZNF225	MS	-0.853276	1.6815	0.421358	-0.804067	0.971699
Endothelial	SLPI	PD	0.89778	NA	0.42137	0.804047	0.971699
Endothelial	AP001043.1	MS	-0.465884	0.877283	0.421389	-0.804013	0.971699
Endothelial	CMSS1	MD	-0.999	NA	0.421396	-0.804002	0.971699
Endothelial	SLC12A2	MD	-0.956633	NA	0.421406	-0.803984	0.971699
Endothelial	NEDD8	MD	0.51294	0.892264	0.421416	0.803967	0.971699
Endothelial	UBE2E1	PD	0.862989	2.23027	0.42146	0.80389	0.971699
Endothelial	TNFRSF21	BD	-0.839266	2.14632	0.421463	-0.803886	0.971699
Endothelial	NBEAL1	PD	0.999	NA	0.421468	0.803877	0.971699
Endothelial	MRPS14	BD	-0.998855	0.848229	0.421555	-0.803727	0.971699
Endothelial	SLC2A1	SZ	0.408377	1.16901	0.421546	0.803742	0.971699
Endothelial	GPR78	MS	-0.880328	3.84437	0.421494	-0.803832	0.971699
Endothelial	LCP2	MS	-0.829351	1.48222	0.421537	-0.803757	0.971699
Endothelial	FRMD8	BD	-0.546693	1.10693	0.421505	-0.803813	0.971699
Endothelial	PSMA1	MD	-0.444396	0.616739	0.421564	-0.803711	0.971699
Endothelial	CATSPERD	MD	0.724233	1.14029	0.421505	0.803813	0.971699
Endothelial	ETV3	MD	-0.502042	0.597204	0.421627	-0.803602	0.971699
Endothelial	CASP9	AD	-0.398776	0.622603	0.421673	-0.803522	0.971699
Endothelial	SLAMF7	AD	0.606097	0.837025	0.421802	0.803299	0.971699
Endothelial	ALPK1	SZ	-0.523025	0.817726	0.421716	-0.803447	0.971699
Endothelial	FIGNL1	PD	0.999	1.68676	0.421604	0.803642	0.971699
Endothelial	SYPL1	BD	0.999	NA	0.421714	0.803451	0.971699
Endothelial	AC087623.2	MD	0.55628	0.659959	0.421845	0.803225	0.971699
Endothelial	AK3	BD	-0.501331	0.505215	0.421864	-0.803192	0.971699
Endothelial	HAUS6	SZ	-0.585905	0.642974	0.421746	-0.803395	0.971699
Endothelial	CSGALNACT2	PD	-0.440111	0.694554	0.421718	-0.803444	0.971699
Endothelial	FOSL1	BD	0.679923	1.32163	0.421859	0.803201	0.971699
Endothelial	RHOG	AD	-0.745257	1.25998	0.42192	-0.803095	0.971699
Endothelial	MRPS11	AD	-0.999	4.85763	0.421755	-0.80338	0.971699
Endothelial	KLHL36	MD	0.64926	1.75987	0.421689	0.803495	0.971699
Endothelial	TMEM186	SZ	-0.317449	0.483425	0.421791	-0.803318	0.971699
Endothelial	TMEM159	AD	-0.577918	1.0451	0.421814	-0.803278	0.971699
Endothelial	FBXO39	PD	0.220404	0.300061	0.421679	0.803512	0.971699
Endothelial	NOL11	PD	-0.660535	0.756804	0.421637	-0.803584	0.971699
Endothelial	LINC02001	AD	-0.478781	1.01595	0.421754	-0.803382	0.971699
Endothelial	RNF215	MS	-0.638209	1.84288	0.421928	-0.80308	0.971699
Endothelial	BCR	BD	0.716351	1.54463	0.421681	0.803509	0.971699
Endothelial	MLLT6	SZ	-0.733149	1.0108	0.421949	-0.803045	0.971699
Endothelial	ARID5A	MD	-0.999	NA	0.421972	-0.803004	0.971699
Endothelial	SLC25A26	MS	-0.475071	0.814142	0.421994	-0.802967	0.971699
Endothelial	USP40	MD	0.477791	0.865443	0.422176	0.802652	0.971699
Endothelial	DTWD2	MD	0.456683	0.684657	0.422151	0.802696	0.971699
Endothelial	AC087623.2	PD	-0.879785	1.59393	0.422208	-0.802597	0.971699
Endothelial	IFIT2	AD	-0.967543	6.23034	0.422095	-0.802792	0.971699
Endothelial	YAP1	PD	0.999	2.1964	0.422076	0.802825	0.971699
Endothelial	GPALPP1	PD	-0.999	NA	0.422207	-0.802597	0.971699
Endothelial	AC013394.1	MD	0.264942	0.375331	0.422198	0.802613	0.971699
Endothelial	HSDL1	BD	0.512316	0.922038	0.422206	0.8026	0.971699
Endothelial	AC006213.3	SZ	0.381301	0.467249	0.422169	0.802665	0.971699
Endothelial	CTSZ	AD	-0.959637	1.95256	0.422158	-0.802683	0.971699
Endothelial	FOXC1	MD	-0.37234	0.587626	0.422235	-0.80255	0.971699
Endothelial	FYCO1	SZ	-0.835958	0.995166	0.422293	-0.80245	0.971699
Endothelial	CFAP99	MS	0.821344	1.918	0.422366	0.802323	0.971699
Endothelial	MARVELD2	AD	-0.655412	1.4382	0.422315	-0.802411	0.971699
Endothelial	CAV1	SZ	-0.840484	2.12923	0.422374	-0.80231	0.971699
Endothelial	TRIM73	AD	-0.566668	0.846198	0.422391	-0.802279	0.971699
Endothelial	AK3	SZ	-0.390168	0.505931	0.422318	-0.802407	0.971699
Endothelial	STK38L	AD	0.726064	0.956586	0.422335	0.802377	0.971699
Endothelial	AC011511.1	MD	-0.495314	0.663436	0.42229	-0.802454	0.971699
Endothelial	HMCN1	PD	0.890804	1.38077	0.422869	0.801454	0.971699
Endothelial	MIER1	PD	-0.54091	0.982684	0.422688	-0.801767	0.971699
Endothelial	CAMTA1	BD	0.898656	1.63497	0.422885	0.801426	0.971699
Endothelial	GADD45A	MD	0.866005	1.20794	0.422605	0.80191	0.971699
Endothelial	SLC25A34	MD	0.545215	0.591446	0.422708	0.801732	0.971699
Endothelial	UHMK1	SZ	0.424341	0.658426	0.422735	0.801685	0.971699
Endothelial	FAM228B	MS	0.856338	2.60218	0.422625	0.801876	0.971699
Endothelial	SP100	PD	-0.624206	0.769787	0.4229	-0.801399	0.971699
Endothelial	CNNM3	MD	-0.998496	NA	0.42255	-0.802006	0.971699
Endothelial	SH3BP4	AD	-0.35749	0.431187	0.42283	-0.801521	0.971699
Endothelial	BOC	MS	0.813556	0.867191	0.422468	0.802146	0.971699
Endothelial	PTH1R	BD	-0.999	NA	0.422714	-0.801722	0.971699
Endothelial	ALG1L2	SZ	-0.670771	0.940334	0.422642	-0.801845	0.971699
Endothelial	TLR1	AD	0.718174	0.864919	0.422414	0.80224	0.971699
Endothelial	FER	PD	0.316438	0.480079	0.422833	0.801515	0.971699
Endothelial	LINC01023	MD	0.629013	0.701672	0.422406	0.802255	0.971699
Endothelial	NR2E1	PD	-0.56403	0.766343	0.422604	-0.801912	0.971699
Endothelial	MRPS10	SZ	0.669802	3.01099	0.422893	0.801412	0.971699
Endothelial	LINC01388	BD	0.999	2.13032	0.422417	0.802235	0.971699
Endothelial	FCN1	AD	0.567833	0.74401	0.422493	0.802103	0.971699
Endothelial	RHOBTB1	AD	0.745349	0.984949	0.422748	0.801663	0.971699
Endothelial	LRRC32	SZ	-0.612312	1.03647	0.422676	-0.801788	0.971699
Endothelial	CD3E	AD	-0.859513	NA	0.422449	-0.802181	0.971699
Endothelial	TMEM132C	MD	-0.998727	0.43483	0.422857	-0.801475	0.971699
Endothelial	MIA2	MS	-0.633338	NA	0.422495	-0.8021	0.971699
Endothelial	PTGER2	BD	0.57075	1.15559	0.422805	0.801565	0.971699
Endothelial	CHRNA5	MD	-0.456181	0.700285	0.422553	-0.801999	0.971699
Endothelial	TAF1C	BD	-0.435654	0.584308	0.422567	-0.801975	0.971699
Endothelial	PITPNA	AD	0.325741	0.48709	0.42244	0.802194	0.971699
Endothelial	RNF167	AD	-0.529135	0.662498	0.422824	-0.801531	0.971699
Inhibitory Neuron	KCNK13	SZ	-0.453936	0.629183	0.480663	-0.705237	0.971707
Inhibitory Neuron	FAN1	BD	0.934904	1.6986	0.480653	0.705252	0.971707
OPC	DNM3	MD	0.497132	0.910507	0.457182	0.743495	0.97171
OPC	LOXHD1	MD	-0.999	2.64806	0.457204	-0.743459	0.97171
OPC	LOXL1	PD	-0.989807	3.39422	0.457223	-0.743427	0.97171
Inhibitory Neuron	LINC01482	PD	0.53015	1.10758	0.480703	0.705173	0.971717
Inhibitory Neuron	ZNF256	PD	0.985321	NA	0.480691	0.705192	0.971717
Astrocyte	NAT8L	SZ	0.669018	0.716342	0.411612	0.821059	0.971722
Astrocyte	PPP1R3G	AD	0.639761	1.26421	0.411602	0.821078	0.971722
Inhibitory Neuron	CLNS1A	SZ	0.298333	0.407214	0.480732	0.705126	0.971734
Inhibitory Neuron	PTPRU	SZ	-0.2769	0.445628	0.480764	-0.705075	0.971734
Inhibitory Neuron	RND2	SZ	-0.264923	0.728609	0.480756	-0.705087	0.971734
Excitatory Neuron	DNAL1	MD	-0.517435	0.737986	0.49775	-0.678035	0.971734
Inhibitory Neuron	AL031275.1	AD	0.998967	3.25882	0.480802	0.705014	0.971737
Inhibitory Neuron	ZNF318	SZ	-0.361317	0.424343	0.480829	-0.704969	0.971737
Inhibitory Neuron	PPFIA2	SZ	0.667541	1.22589	0.480853	0.704931	0.971737
Inhibitory Neuron	CEBPG	SZ	-0.441893	0.665211	0.480847	-0.704941	0.971737
Inhibitory Neuron	AC105430.1	PD	-0.999	1.83637	0.480878	-0.704891	0.971737
Inhibitory Neuron	ELL	MS	-0.25519	0.338475	0.480882	-0.704884	0.971737
Inhibitory Neuron	ZNF644	MS	0.287239	0.486549	0.480924	0.704817	0.971737
Inhibitory Neuron	TRIM67	MD	0.397413	0.794333	0.480942	0.704788	0.971737
Inhibitory Neuron	PPAT	MD	-0.905026	0.834369	0.48094	-0.704791	0.971737
Inhibitory Neuron	ASGR1	MS	0.953461	6.76282	0.480978	0.704731	0.971737
Inhibitory Neuron	ZNF337	MD	0.939305	NA	0.480973	0.704739	0.971737
Inhibitory Neuron	AC024560.3	BD	-0.946447	1.78483	0.480986	-0.704717	0.971737
Inhibitory Neuron	AP000911.1	SZ	-0.362504	0.574304	0.480993	-0.704706	0.971737
Astrocyte	TMEM220	MS	0.526184	0.786453	0.411643	0.821005	0.971742
Astrocyte	IL6ST	MS	-0.605577	0.801551	0.411673	-0.820952	0.971742
Astrocyte	RGPD4	MS	-0.999	NA	0.41174	-0.820835	0.971742
Astrocyte	OSTC	AD	-0.657744	1.24963	0.411747	-0.820823	0.971742
Astrocyte	AC137770.1	PD	-0.999	5.55819	0.411724	-0.820863	0.971742
Astrocyte	LRRN2	MD	-0.977969	1.67997	0.411802	-0.820726	0.971742
Astrocyte	MDM4	SZ	-0.319452	0.350592	0.411833	-0.820672	0.971742
Astrocyte	ICA1L	BD	-0.99845	3.25629	0.411826	-0.820684	0.971742
Astrocyte	AC097658.2	MD	0.553783	0.667545	0.411815	0.820704	0.971742
Astrocyte	AC018680.1	SZ	-0.327463	0.501073	0.411797	-0.820736	0.971742
Astrocyte	TARSL2	PD	-0.999	3.10736	0.411853	-0.820638	0.971742
Astrocyte	CA5A	MD	0.39682	0.506312	0.411858	0.820628	0.971742
Endothelial	AC239803.3	MD	0.591186	1.29642	0.42299	0.801244	0.971742
Endothelial	AP3S1	SZ	-0.410804	0.45123	0.423024	-0.801185	0.971742
Endothelial	COLEC10	SZ	0.621413	0.619196	0.422996	0.801233	0.971742
Endothelial	MDM1	MS	0.999	4.04456	0.423006	0.801217	0.971742
Endothelial	ANAPC7	MD	0.507836	0.71451	0.422982	0.801258	0.971742
Oligodendrocyte	ZNF148	AD	0.459354	0.660508	0.498127	0.67744	0.971744
Inhibitory Neuron	MAPKAP1	AD	0.665512	1.18373	0.481018	0.704666	0.971752
Oligodendrocyte	IFNAR2	MS	-0.878258	2.34951	0.498154	-0.677397	0.971756
Excitatory Neuron	FAM193A	SZ	0.529744	1.49225	0.497825	0.677916	0.971759
Excitatory Neuron	ANGEL2	MS	0.456701	0.788586	0.497905	0.677789	0.971759
Excitatory Neuron	DNAJB4	MD	-0.515903	0.903424	0.498008	-0.677627	0.971759
Excitatory Neuron	ISY1-RAB43	MS	0.296979	0.453756	0.497891	0.677812	0.971759
Excitatory Neuron	GAB1	MD	0.294293	0.544168	0.497993	0.677652	0.971759
Excitatory Neuron	LINC02438	MD	-0.350421	0.529291	0.498019	-0.67761	0.971759
Excitatory Neuron	CCNA2	SZ	-0.370671	0.628949	0.497936	-0.677741	0.971759
Excitatory Neuron	NEFM	BD	0.998909	2.69278	0.49798	0.677671	0.971759
Excitatory Neuron	CORO1C	MS	0.39137	0.724557	0.497998	0.677644	0.971759
Excitatory Neuron	APPL2	AD	0.208636	0.526973	0.49796	0.677703	0.971759
Excitatory Neuron	MESD	BD	0.358669	0.719235	0.497963	0.677698	0.971759
Excitatory Neuron	ZNF236	SZ	0.205489	0.301072	0.497883	0.677824	0.971759
Excitatory Neuron	ZNF837	MD	0.442422	0.801583	0.498017	0.677613	0.971759
Excitatory Neuron	SOGA1	MS	0.423432	0.980236	0.497926	0.677757	0.971759
Excitatory Neuron	USP25	MD	0.489444	0.660034	0.49801	0.677624	0.971759
Excitatory Neuron	RSPH10B2	AD	0.916117	1.10377	0.49806	0.677545	0.971759
Excitatory Neuron	SMAD3	BD	0.956844	2.39232	0.498056	0.677551	0.971759
Excitatory Neuron	AC009975.2	SZ	-0.325624	0.624762	0.498102	-0.677479	0.971759
Excitatory Neuron	RCL1	MD	-0.513085	0.670702	0.498114	-0.67746	0.971759
Excitatory Neuron	DYNC1H1	BD	0.999	NA	0.498126	0.677442	0.971759
Excitatory Neuron	ABHD2	PD	0.448789	0.908016	0.498126	0.677441	0.971759
Excitatory Neuron	PHF23	PD	0.644092	0.565633	0.498128	0.677439	0.971759
Excitatory Neuron	ASAP3	PD	0.368466	0.790515	0.498206	0.677315	0.971759
Excitatory Neuron	PLA2R1	BD	-0.623334	NA	0.498238	-0.677264	0.971759
Excitatory Neuron	AC092162.2	AD	-0.670558	0.693604	0.498153	-0.677399	0.971759
Excitatory Neuron	AC096759.1	PD	-0.433688	0.940794	0.498235	-0.67727	0.971759
Excitatory Neuron	CLPTM1L	MD	0.6427	0.600584	0.498245	0.677253	0.971759
Excitatory Neuron	ZCCHC9	AD	-0.312244	NA	0.498234	-0.677271	0.971759
Excitatory Neuron	TMEM11	SZ	-0.249255	0.433153	0.498151	-0.677402	0.971759
Excitatory Neuron	CIB2	SZ	-0.248284	0.405739	0.498261	-0.677229	0.971759
Excitatory Neuron	NUP35	MD	0.503481	0.784609	0.498314	0.677145	0.971759
Excitatory Neuron	SPCS2	AD	0.598768	1.29562	0.498311	0.67715	0.971759
Excitatory Neuron	SACS	MD	-0.43629	0.634893	0.498309	-0.677153	0.971759
Excitatory Neuron	SCD5	MS	-0.741846	1.02696	0.498326	-0.677125	0.971759
Excitatory Neuron	TRAF7	PD	0.377835	0.654808	0.498336	0.677111	0.971759
Excitatory Neuron	SEH1L	PD	0.783865	1.45054	0.498346	0.677094	0.971759
Excitatory Neuron	IFNAR2	SZ	-0.644138	0.683117	0.498331	-0.677119	0.971759
Excitatory Neuron	C6	MS	-0.294294	1.60482	0.498459	-0.676916	0.971759
Excitatory Neuron	AKAP9	PD	-0.530425	NA	0.49847	-0.676899	0.971759
Excitatory Neuron	JHY	MS	0.315572	0.555712	0.498513	0.676831	0.971759
Excitatory Neuron	SKA3	SZ	-0.303159	0.562827	0.498417	-0.676982	0.971759
Excitatory Neuron	IMPACT	PD	0.999	2.31917	0.498386	0.677031	0.971759
Excitatory Neuron	KIAA1328	PD	-0.501352	1.37301	0.498508	-0.676839	0.971759
Excitatory Neuron	TMEM145	MD	-0.489972	1.15781	0.498403	-0.677004	0.971759
Excitatory Neuron	ZNF397	MD	0.999	7.34975	0.498526	0.67681	0.971759
Excitatory Neuron	TTC13	AD	0.380756	0.6285	0.498585	0.676717	0.971759
Excitatory Neuron	THADA	MS	-0.3301	1.44911	0.498631	-0.676645	0.971759
Excitatory Neuron	ATIC	SZ	0.23675	0.434793	0.498573	0.676737	0.971759
Excitatory Neuron	KLC1	AD	-0.456046	0.512696	0.498589	-0.676711	0.971759
Excitatory Neuron	NKIRAS2	MD	-0.472707	1.8015	0.498583	-0.676721	0.971759
Excitatory Neuron	F11R	SZ	-0.374445	0.508598	0.498761	-0.67644	0.971759
Excitatory Neuron	EOGT	SZ	-0.277865	0.522694	0.498718	-0.676509	0.971759
Excitatory Neuron	CYP2U1	MS	0.717886	0.559417	0.498668	0.676586	0.971759
Excitatory Neuron	ST8SIA6	MD	-0.364839	1.0904	0.498751	-0.676457	0.971759
Excitatory Neuron	MAP6	AD	0.843576	1.85342	0.498716	0.676511	0.971759
Excitatory Neuron	OR2AG2	AD	-0.710833	1.12831	0.498734	-0.676484	0.971759
Excitatory Neuron	MED11	MS	-0.449914	0.873267	0.498668	-0.676587	0.971759
Excitatory Neuron	CRK	BD	0.38321	0.771832	0.498759	0.676444	0.971759
Excitatory Neuron	TCAP	SZ	-0.560315	1.40166	0.498718	-0.676508	0.971759
Excitatory Neuron	PLK3	MD	-0.552396	0.832473	0.499158	-0.675815	0.971759
Excitatory Neuron	FBXO2	AD	0.998831	2.17423	0.499128	0.675862	0.971759
Excitatory Neuron	SGIP1	AD	-0.390061	0.876276	0.499134	-0.675853	0.971759
Excitatory Neuron	TOMM20	AD	0.419863	0.853191	0.499313	0.675571	0.971759
Excitatory Neuron	CYP26B1	MS	-0.783645	1.36492	0.499208	-0.675737	0.971759
Excitatory Neuron	SNTG2	PD	-0.668195	1.97545	0.499268	-0.675642	0.971759
Excitatory Neuron	TWIST2	PD	0.695074	1.33342	0.498818	0.67635	0.971759
Excitatory Neuron	AC021851.1	AD	-0.299489	0.820119	0.498993	-0.676075	0.971759
Excitatory Neuron	TMEM237	AD	0.283504	0.49902	0.499223	0.675713	0.971759
Excitatory Neuron	DDX41	MD	-0.549481	1.17151	0.499313	-0.675572	0.971759
Excitatory Neuron	SREK1	SZ	0.450661	1.129	0.498981	0.676093	0.971759
Excitatory Neuron	XRCC4	SZ	-0.847002	5.96959	0.499215	-0.675725	0.971759
Excitatory Neuron	AL035401.1	PD	0.507177	0.702116	0.499154	0.675821	0.971759
Excitatory Neuron	C6orf203	PD	-0.795839	1.88181	0.498885	-0.676246	0.971759
Excitatory Neuron	NAPEPLD	BD	-0.999	3.30507	0.499223	-0.675712	0.971759
Excitatory Neuron	ARF5	MD	0.708583	0.376671	0.49895	0.676142	0.971759
Excitatory Neuron	RUNX1T1	PD	-0.998797	0.954329	0.498797	-0.676384	0.971759
Excitatory Neuron	CARD9	MS	-0.387808	0.646953	0.498934	-0.676168	0.971759
Excitatory Neuron	GBA2	PD	-0.318733	0.513931	0.498994	-0.676073	0.971759
Excitatory Neuron	NINJ1	BD	-0.366669	0.529857	0.499256	-0.675661	0.971759
Excitatory Neuron	INSYN2	MD	0.300892	0.462173	0.499145	0.675835	0.971759
Excitatory Neuron	ACSM6	SZ	0.626192	1.0076	0.498962	0.676124	0.971759
Excitatory Neuron	PITRM1	SZ	0.282478	0.454572	0.499224	0.675711	0.971759
Excitatory Neuron	ACSL5	AD	0.481855	0.563321	0.499059	0.675972	0.971759
Excitatory Neuron	SLC25A22	MD	0.611336	1.13255	0.499073	0.675949	0.971759
Excitatory Neuron	CCDC59	PD	0.998803	1.16729	0.499263	0.675651	0.971759
Excitatory Neuron	NAA25	MD	-0.671071	1.49231	0.499272	-0.675636	0.971759
Excitatory Neuron	P3H3	MD	-0.227534	0.57194	0.499091	-0.67592	0.971759
Excitatory Neuron	IVD	SZ	-0.275611	0.548979	0.498967	-0.676116	0.971759
Excitatory Neuron	MIR9-3HG	SZ	0.172543	0.375772	0.498806	0.676369	0.971759
Excitatory Neuron	DTWD1	AD	-0.998577	0.871842	0.499184	-0.675775	0.971759
Excitatory Neuron	NAA60	MD	-0.579588	1.19923	0.499154	-0.675822	0.971759
Excitatory Neuron	PRSS36	SZ	0.639349	1.79491	0.499016	0.676039	0.971759
Excitatory Neuron	SRCIN1	SZ	-0.367439	0.702058	0.498963	-0.676122	0.971759
Excitatory Neuron	LMAN1	MS	0.357149	0.554794	0.499316	0.675567	0.971759
Excitatory Neuron	ZNF558	MS	0.999	2.63324	0.499045	0.675993	0.971759
Excitatory Neuron	CRTC1	BD	-0.998892	1.3609	0.499038	-0.676003	0.971759
Excitatory Neuron	ZNF579	BD	0.999	3.67446	0.499016	0.676039	0.971759
Excitatory Neuron	PBX4	MD	-0.457341	0.616733	0.499233	-0.675696	0.971759
Excitatory Neuron	AL590235.1	AD	-0.381648	0.808064	0.499321	-0.675559	0.971759
Excitatory Neuron	FAM71F1	PD	-0.612892	1.04086	0.49933	-0.675544	0.971759
Excitatory Neuron	TUBB8	PD	0.665832	1.2726	0.499347	0.675517	0.971762
Excitatory Neuron	GDF7	PD	-0.580011	1.56292	0.499385	-0.675457	0.971767
Excitatory Neuron	NELFB	MS	0.304519	0.55946	0.499396	0.675441	0.971767
Excitatory Neuron	AC009690.1	PD	-0.601271	1.39764	0.499397	-0.675439	0.971767
Oligodendrocyte	DZIP3	MS	-0.786367	0.809212	0.498245	-0.677253	0.971769
Oligodendrocyte	G3BP1	MD	-0.834863	1.63111	0.498227	-0.677281	0.971769
Oligodendrocyte	PPCDC	SZ	-0.424175	0.499725	0.498229	-0.677279	0.971769
Oligodendrocyte	AP000350.4	MD	0.39575	0.954253	0.498191	0.677339	0.971769
Astrocyte	PEX10	SZ	0.563263	0.541443	0.411891	0.820571	0.971772
Astrocyte	SHQ1	SZ	-0.435377	0.517818	0.411912	-0.820534	0.971774
Inhibitory Neuron	KCNIP4	PD	0.348546	0.654577	0.481047	0.704619	0.971776
Inhibitory Neuron	HSPB11	AD	0.577505	1.63522	0.481105	0.704526	0.971786
Inhibitory Neuron	ANKS6	AD	0.80248	3.49887	0.481073	0.704577	0.971786
Inhibitory Neuron	TSPAN4	AD	-0.374279	0.534873	0.481099	-0.704536	0.971786
Oligodendrocyte	CHD9	MD	-0.304615	0.626748	0.498307	-0.677156	0.971793
Oligodendrocyte	DDX60	AD	-0.806997	2.02436	0.498342	-0.677101	0.971793
Oligodendrocyte	FBXO8	AD	-0.963719	3.1794	0.498338	-0.677107	0.971793
Oligodendrocyte	ZDHHC18	SZ	-0.518918	0.686911	0.498411	-0.676992	0.971793
Oligodendrocyte	ETAA1	AD	0.452641	1.19804	0.498437	0.67695	0.971793
Oligodendrocyte	AMOTL2	AD	-0.296836	0.510332	0.498386	-0.677032	0.971793
Oligodendrocyte	PCMTD1	MS	-0.501113	1.24667	0.498507	-0.676841	0.971793
Oligodendrocyte	TEAD4	BD	0.999	NA	0.498486	0.676874	0.971793
Oligodendrocyte	AL139089.1	SZ	-0.79156	5.71353	0.498394	-0.677018	0.971793
Oligodendrocyte	DCXR	BD	0.551227	1.11402	0.498376	0.677048	0.971793
Oligodendrocyte	CTNS	SZ	-0.260265	0.504505	0.498518	-0.676823	0.971793
Oligodendrocyte	PIGU	MD	0.517098	1.74923	0.49846	0.676914	0.971793
Oligodendrocyte	HSD17B7	MD	-0.329755	0.437796	0.49856	-0.676757	0.971793
Oligodendrocyte	HACD1	SZ	0.434119	0.390635	0.498591	0.676708	0.971793
Oligodendrocyte	FAM111A-DT	MD	-0.454216	1.16739	0.49863	-0.676647	0.971793
Oligodendrocyte	TUBA1C	MD	0.523107	1.03464	0.49869	0.676552	0.971793
Oligodendrocyte	RBM26	PD	-0.816958	1.48901	0.498744	-0.676468	0.971793
Oligodendrocyte	NPIPB5	PD	0.838213	NA	0.498722	0.676502	0.971793
Oligodendrocyte	KDM6B	SZ	-0.461446	0.70827	0.498675	-0.676576	0.971793
Oligodendrocyte	AC008537.1	SZ	-0.280811	0.467742	0.498668	-0.676588	0.971793
Oligodendrocyte	ABL2	MS	-0.954434	NA	0.498851	-0.676299	0.971793
Oligodendrocyte	GPX7	PD	0.920706	NA	0.499224	0.675711	0.971793
Oligodendrocyte	LINC00467	PD	-0.955669	1.99353	0.498996	-0.67607	0.971793
Oligodendrocyte	DBT	MD	-0.42332	0.921036	0.49885	-0.676301	0.971793
Oligodendrocyte	HAPLN2	SZ	0.344164	0.420069	0.499255	0.675662	0.971793
Oligodendrocyte	SP3	SZ	-0.493007	0.763131	0.498816	-0.676353	0.971793
Oligodendrocyte	CLASP2	PD	0.609575	0.627002	0.499199	0.67575	0.971793
Oligodendrocyte	AC092546.1	BD	0.716675	1.04798	0.499245	0.675678	0.971793
Oligodendrocyte	STIM2	SZ	0.436148	0.898617	0.499156	0.675819	0.971793
Oligodendrocyte	LINC02115	PD	0.390726	0.822944	0.49883	0.676332	0.971793
Oligodendrocyte	FAM174A	MD	-0.454257	1.15713	0.498936	-0.676164	0.971793
Oligodendrocyte	TARS	MD	0.544307	0.918327	0.498983	0.67609	0.971793
Oligodendrocyte	ZFYVE16	MD	-0.244219	0.35862	0.499183	-0.675776	0.971793
Oligodendrocyte	KLHL9	AD	0.300809	0.442259	0.498958	0.676129	0.971793
Oligodendrocyte	BET1L	MD	0.473997	0.957881	0.498854	0.676293	0.971793
Oligodendrocyte	OSBPL5	SZ	-0.528439	0.774028	0.498884	-0.676247	0.971793
Oligodendrocyte	CBX5	PD	-0.259577	0.41426	0.499185	-0.675772	0.971793
Oligodendrocyte	IFT81	AD	0.514141	NA	0.49909	0.675922	0.971793
Oligodendrocyte	MEX3B	AD	-0.490954	1.08916	0.499103	-0.675902	0.971793
Oligodendrocyte	AC009120.4	PD	0.32337	0.553821	0.499228	0.675704	0.971793
Oligodendrocyte	HIRIP3	AD	0.812923	1.46053	0.499131	0.675858	0.971793
Oligodendrocyte	ESCO1	SZ	0.520214	1.14594	0.499195	0.675757	0.971793
Oligodendrocyte	ZSWIM9	PD	-0.518581	0.877677	0.49904	-0.676001	0.971793
Oligodendrocyte	CPT1C	BD	0.600344	15.6586	0.498964	0.676121	0.971793
Oligodendrocyte	PHLDB3	BD	-0.597912	1.19381	0.498838	-0.67632	0.971793
Oligodendrocyte	MGME1	MS	0.888636	NA	0.498856	0.676291	0.971793
Oligodendrocyte	ZFP64	AD	-0.448479	0.840672	0.498969	-0.676113	0.971793
Microglia	ZNF680	AD	0.920724	2.73239	0.440029	0.772145	0.971796
Microglia	CABLES1	PD	0.95768	2.23459	0.440007	0.772181	0.971796
Oligodendrocyte	SLC22A15	PD	-0.474425	0.588711	0.499285	-0.675615	0.971806
Oligodendrocyte	SH3BP5	AD	-0.99756	3.61415	0.499305	-0.675584	0.971806
Excitatory Neuron	RUSC2	MD	-0.283565	0.479332	0.49944	-0.67537	0.97181
Excitatory Neuron	AC093323.1	MD	-0.47973	0.64409	0.499483	-0.675304	0.97181
Excitatory Neuron	CCDC149	MD	-0.273875	0.517402	0.499497	-0.675281	0.97181
Excitatory Neuron	ZNF736	SZ	0.758646	1.23894	0.499475	0.675316	0.97181
Excitatory Neuron	MCHR1	MS	0.999	1.36591	0.499494	0.675285	0.97181
Excitatory Neuron	MDM2	BD	0.468529	0.730299	0.499519	0.675247	0.971822
Oligodendrocyte	TMED1	BD	-0.11731	0.437778	0.499337	-0.675533	0.971828
Endothelial	MCM3AP	BD	-0.3475	0.554738	0.423084	-0.801082	0.971831
Astrocyte	ELK4	SZ	0.447021	0.492317	0.411958	0.820452	0.971837
OPC	ZNF707	AD	-0.866354	1.15356	0.457305	-0.743291	0.97184
Excitatory Neuron	UTP15	SZ	-0.643146	3.21485	0.499576	-0.675157	0.971841
Excitatory Neuron	BCKDHB	SZ	-0.314538	1.77017	0.499577	-0.675155	0.971841
Excitatory Neuron	SYTL1	MS	0.978007	2.92743	0.499637	0.67506	0.971841
Excitatory Neuron	TRIM67	PD	0.299037	0.571389	0.499643	0.675052	0.971841
Excitatory Neuron	AC091096.1	SZ	0.486559	1.28145	0.49962	0.675087	0.971841
Excitatory Neuron	GFRA1	MS	-0.381867	0.662465	0.499642	-0.675053	0.971841
Excitatory Neuron	HBEGF	BD	0.896666	1.77255	0.499699	0.674964	0.971841
Excitatory Neuron	ABCC6	AD	0.402465	0.620684	0.499707	0.67495	0.971841
Excitatory Neuron	PDLIM7	AD	-0.436132	0.538204	0.499715	-0.674938	0.971841
Excitatory Neuron	HGH1	MD	0.528581	0.78566	0.499732	0.674911	0.971841
Excitatory Neuron	AL355315.1	BD	0.180722	0.603881	0.499755	0.674875	0.971841
Excitatory Neuron	SLC35B4	AD	-0.674655	1.4132	0.499809	-0.67479	0.971841
Excitatory Neuron	AC091096.1	AD	0.515768	1.21899	0.499821	0.674772	0.971841
Excitatory Neuron	GLCE	MS	-0.998917	2.16455	0.499842	-0.674738	0.971841
Excitatory Neuron	TTLL6	SZ	-0.732648	0.328815	0.499835	-0.674749	0.971841
Excitatory Neuron	TXLNA	MS	-0.700286	NA	0.499861	-0.674708	0.971841
Excitatory Neuron	RGS6	PD	0.993696	3.66046	0.499869	0.674697	0.971841
Excitatory Neuron	CCDC78	MD	0.342259	0.833105	0.499867	0.674699	0.971841
Excitatory Neuron	SEC24B	BD	0.801016	2.68074	0.500012	0.674471	0.971841
Excitatory Neuron	SLC13A4	AD	0.27481	0.497534	0.499941	0.674583	0.971841
Excitatory Neuron	AL513165.2	MS	0.409235	0.708642	0.500024	0.674452	0.971841
Excitatory Neuron	NDUFC2-KCTD14	BD	0.850199	1.60286	0.499952	0.674565	0.971841
Excitatory Neuron	LTO1	MD	-0.410089	0.572505	0.499992	-0.674502	0.971841
Excitatory Neuron	SMCHD1	BD	0.964777	NA	0.499958	0.674556	0.971841
Excitatory Neuron	PAK4	MD	-0.584017	1.6551	0.499904	-0.674641	0.971841
Excitatory Neuron	AC005523.1	SZ	-0.273681	0.419996	0.499985	-0.674513	0.971841
Excitatory Neuron	HAR1B	SZ	-0.47306	0.72594	0.499941	-0.674582	0.971841
Excitatory Neuron	MAST2	MS	0.999	1.97369	0.500043	0.674422	0.971841
Excitatory Neuron	ATP1B3	PD	-0.999	3.44302	0.500048	-0.674414	0.971841
Excitatory Neuron	PRKCB	MD	-0.543169	1.31355	0.500056	-0.674401	0.971841
Excitatory Neuron	TBC1D24	AD	0.406014	0.679949	0.500062	0.674392	0.971841
Excitatory Neuron	EMC6	MS	0.995297	NA	0.500039	0.674429	0.971841
Excitatory Neuron	AC090403.1	SZ	0.873956	0.817875	0.500058	0.674398	0.971841
Excitatory Neuron	UBE2S	SZ	0.427365	0.628348	0.500054	0.674404	0.971841
Endothelial	IFI35	SZ	0.412438	0.642749	0.423112	0.801033	0.971847
OPC	FBXL2	BD	0.877223	1.45502	0.457351	0.743217	0.971849
OPC	STMP1	SZ	0.675024	1.03967	0.457352	0.743215	0.971849
Oligodendrocyte	ADAM17	BD	0.611427	1.31271	0.499379	0.675467	0.971855
Oligodendrocyte	WDR5	PD	0.999	2.12814	0.499415	0.675411	0.971855
Oligodendrocyte	EIF3K	SZ	0.466063	0.947807	0.499413	0.675413	0.971855
Inhibitory Neuron	GCN1	SZ	0.318011	0.537644	0.481182	0.704403	0.971867
Inhibitory Neuron	GCHFR	AD	-0.998986	1.60523	0.481186	-0.704396	0.971867
Inhibitory Neuron	NT5C1A	PD	-0.681749	1.01004	0.481198	-0.704378	0.971867
OPC	SEPHS1	AD	-0.999	1.73709	0.457406	-0.743125	0.971867
OPC	COLGALT1	MS	0.790864	NA	0.457439	0.74307	0.971867
OPC	CFAP52	BD	-0.779796	1.58321	0.457464	-0.74303	0.971867
OPC	CACFD1	AD	0.502578	0.885104	0.457535	0.742912	0.971867
OPC	INHBB	MS	-0.576601	3.01106	0.457723	-0.742602	0.971867
OPC	FHDC1	MD	0.480221	0.969157	0.45778	0.742508	0.971867
OPC	SMPDL3A	AD	-0.859581	1.5171	0.457871	-0.742357	0.971867
OPC	ZNF786	AD	-0.304537	0.592568	0.457867	-0.742363	0.971867
OPC	PI15	MD	-0.794377	1.1285	0.45773	-0.74259	0.971867
OPC	NTNG2	SZ	-0.955267	2.1389	0.457785	-0.742498	0.971867
OPC	DIP2C	SZ	0.318415	0.873556	0.457582	0.742834	0.971867
OPC	AC079950.1	PD	-0.849879	4.37329	0.45768	-0.742673	0.971867
OPC	MYO1H	PD	0.606978	0.894173	0.457801	0.742473	0.971867
OPC	LINC01569	MS	0.487697	0.897601	0.457786	0.742497	0.971867
OPC	TMEM8A	PD	-0.828651	1.59577	0.457599	-0.742806	0.971867
OPC	ZC3H18	PD	-0.999	2.16401	0.457683	-0.742667	0.971867
OPC	OR3A2	PD	-0.852152	6.99478	0.457701	-0.742638	0.971867
OPC	KRBA2	SZ	0.148875	0.694329	0.45776	0.74254	0.971867
OPC	RPTOR	AD	0.647337	0.662914	0.457632	0.742752	0.971867
OPC	SERPINF2	AD	0.56906	0.641069	0.457622	0.742768	0.971867
OPC	RPRD1A	PD	-0.993074	NA	0.457652	-0.742719	0.971867
OPC	SETD4	BD	-0.999	8.62767	0.457853	-0.742387	0.971867
OPC	RFESD	SZ	0.529244	1.19557	0.457951	0.742225	0.971867
OPC	ACO1	SZ	-0.999	NA	0.457923	-0.742271	0.971867
OPC	SOX5	PD	-0.531331	0.791916	0.457917	-0.74228	0.971867
OPC	FOXG1	AD	-0.732281	1.04003	0.457949	-0.742228	0.971867
OPC	ANKRD27	MD	0.757509	1.30839	0.457949	0.742229	0.971867
OPC	PEX11G	SZ	0.535026	0.670699	0.457925	0.742267	0.971867
Inhibitory Neuron	AC092910.3	PD	-0.526348	1.00574	0.481216	-0.704348	0.971869
Inhibitory Neuron	TMEM132D	AD	-0.333559	0.549143	0.481234	-0.704319	0.97187
Endothelial	TMEM167A	SZ	-0.621164	1.20749	0.423147	-0.800973	0.971879
Astrocyte	CHRFAM7A	MD	-0.527844	0.660746	0.412003	-0.820374	0.971895
Excitatory Neuron	ACSL3	MD	-0.815338	1.47658	0.50012	-0.6743	0.971898
Excitatory Neuron	NSUN4	MS	-0.949936	NA	0.500186	-0.674198	0.971898
Excitatory Neuron	ACSM3	PD	-0.72454	6.61531	0.500169	-0.674223	0.971898
Excitatory Neuron	GAS2L1	MS	-0.966095	1.67956	0.500156	-0.674244	0.971898
Excitatory Neuron	HS2ST1	MD	-0.336768	0.467131	0.500206	-0.674166	0.971898
Excitatory Neuron	TRAM1	MS	0.306674	0.480688	0.500219	0.674145	0.971898
Excitatory Neuron	AC138627.1	MD	0.312943	0.556178	0.500248	0.674099	0.971898
Excitatory Neuron	ZNF236-DT	SZ	-0.290915	0.364649	0.500206	-0.674165	0.971898
Excitatory Neuron	SUGP2	MD	0.260722	0.51049	0.500243	0.674108	0.971898
Excitatory Neuron	KCNN1	SZ	-0.82369	1.37146	0.500241	-0.67411	0.971898
Inhibitory Neuron	DENND5A	MS	0.999	3.51529	0.481308	0.7042	0.971901
Inhibitory Neuron	MICAL2	MS	-0.522465	1.04914	0.481317	-0.704186	0.971901
Inhibitory Neuron	SLC35A1	BD	-0.999	4.28653	0.48137	-0.704101	0.971901
Inhibitory Neuron	CFAP77	MD	-0.313278	0.585181	0.481351	-0.704132	0.971901
Inhibitory Neuron	DOK6	SZ	0.296285	0.686035	0.48138	0.704085	0.971901
Inhibitory Neuron	RNPEPL1	PD	-0.446205	0.684592	0.481473	-0.703936	0.971901
Inhibitory Neuron	CSPG5	BD	0.940041	NA	0.481467	0.703945	0.971901
Inhibitory Neuron	AIG1	BD	0.99897	2.70834	0.481442	0.703985	0.971901
Inhibitory Neuron	WDR34	SZ	0.254237	0.45154	0.481444	0.703983	0.971901
Inhibitory Neuron	FBXO10	AD	-0.37333	0.88722	0.481458	-0.703959	0.971901
Inhibitory Neuron	CYP26A1	MD	-0.293074	0.429365	0.481459	-0.703959	0.971901
Inhibitory Neuron	TMEM221	MS	0.998667	NA	0.481487	0.703913	0.971901
Inhibitory Neuron	ZNF146	SZ	-0.661249	1.28249	0.481443	-0.703984	0.971901
Inhibitory Neuron	AC010326.2	MS	0.958115	3.14911	0.481495	0.7039	0.971901
Inhibitory Neuron	GORASP1	AD	-0.607234	1.19443	0.481653	-0.703647	0.971913
Inhibitory Neuron	RBMS3	AD	-0.834875	1.0794	0.481624	-0.703693	0.971913
Inhibitory Neuron	AC025465.1	PD	-0.242651	0.373848	0.481652	-0.703648	0.971913
Inhibitory Neuron	LINC02112	SZ	0.998462	0.807937	0.481654	0.703645	0.971913
Inhibitory Neuron	CCDC9	SZ	0.383917	0.681225	0.481647	0.703656	0.971913
Inhibitory Neuron	EXD3	MS	0.330993	0.555855	0.48169	0.703588	0.971913
Inhibitory Neuron	NLRX1	MD	-0.256441	1.13356	0.481758	-0.703478	0.971913
Inhibitory Neuron	WDTC1	PD	0.97764	1.8133	0.48184	0.703346	0.971913
Inhibitory Neuron	HDAC1	AD	0.559045	1.87043	0.48181	0.703395	0.971913
Inhibitory Neuron	NOP14	BD	0.455544	0.662166	0.481807	0.7034	0.971913
Inhibitory Neuron	CCDC125	MS	-0.999	2.8081	0.481806	-0.703401	0.971913
Inhibitory Neuron	MRS2	MS	0.999	2.65575	0.481822	0.703375	0.971913
Inhibitory Neuron	NTF3	MD	0.63436	1.51884	0.481837	0.703351	0.971913
Inhibitory Neuron	FBXL3	SZ	0.547255	0.853056	0.481829	0.703363	0.971913
Inhibitory Neuron	GID8	PD	0.493434	1.05361	0.481827	0.703367	0.971913
Inhibitory Neuron	COL10A1	MS	-0.461691	0.720346	0.481863	-0.70331	0.971913
Inhibitory Neuron	CYP27C1	PD	0.547599	0.743987	0.481908	0.703237	0.971913
Inhibitory Neuron	RGPD5	MD	0.61946	0.945405	0.481937	0.703191	0.971913
Inhibitory Neuron	PAXX	MD	0.416871	0.489468	0.481944	0.70318	0.971913
Inhibitory Neuron	DOT1L	SZ	0.271328	0.456983	0.481909	0.703235	0.971913
Inhibitory Neuron	ABRAXAS2	PD	-0.999	11.7921	0.482008	-0.703077	0.971913
Inhibitory Neuron	SLC2A3	SZ	-0.64592	1.21511	0.481997	-0.703094	0.971913
Inhibitory Neuron	NIF3L1	MS	-0.568721	0.879661	0.482082	-0.702958	0.971913
Inhibitory Neuron	SNRNP200	MS	0.312038	0.417449	0.482158	0.702836	0.971913
Inhibitory Neuron	AC096759.2	PD	0.773762	1.27721	0.482141	0.702864	0.971913
Inhibitory Neuron	MPP6	BD	-0.422047	0.441744	0.482047	-0.703013	0.971913
Inhibitory Neuron	HSDL2	AD	0.373526	0.832756	0.482135	0.702873	0.971913
Inhibitory Neuron	ARMC4	AD	-0.314109	0.528159	0.482168	-0.70282	0.971913
Inhibitory Neuron	AL110118.2	AD	0.273856	0.384656	0.482116	0.702903	0.971913
Inhibitory Neuron	USP14	MD	-0.294696	0.540304	0.482143	-0.702859	0.971913
Inhibitory Neuron	ZNF530	MS	0.906596	5.29899	0.482151	0.702847	0.971913
Inhibitory Neuron	CYYR1	MS	0.50494	1.14349	0.482113	0.702909	0.971913
Inhibitory Neuron	NOL12	BD	0.999	2.67429	0.482158	0.702837	0.971913
Inhibitory Neuron	TBC1D3L	BD	0.364382	0.658587	0.482176	0.702807	0.971913
Inhibitory Neuron	PSMD6	SZ	0.374703	0.463335	0.482215	0.702745	0.971913
Inhibitory Neuron	XKR6	PD	0.641619	NA	0.482206	0.702759	0.971913
Inhibitory Neuron	CARD14	BD	-0.312854	0.443972	0.482192	-0.702782	0.971913
Inhibitory Neuron	ACP6	SZ	0.513992	0.689214	0.482261	0.702671	0.971913
Inhibitory Neuron	ZBTB48	SZ	0.999	NA	0.482293	0.702619	0.971913
Inhibitory Neuron	FBLL1	MD	-0.197626	0.233846	0.482259	-0.702675	0.971913
Inhibitory Neuron	GNB1L	SZ	0.392374	0.473544	0.482286	0.702631	0.971913
Inhibitory Neuron	GCNT2	MD	-0.419464	0.641306	0.482318	-0.702579	0.971913
Inhibitory Neuron	AC087855.2	AD	0.625665	2.26206	0.482318	0.70258	0.971913
Inhibitory Neuron	CHD2	SZ	0.326737	0.393968	0.482355	0.702519	0.971913
Inhibitory Neuron	SETX	BD	-0.244671	0.45945	0.482379	-0.702482	0.971913
Inhibitory Neuron	PLXDC1	MS	0.968935	1.62544	0.482387	0.702469	0.971913
Inhibitory Neuron	SECISBP2	AD	-0.472957	0.791748	0.48242	-0.702416	0.971913
Inhibitory Neuron	DENND5B	AD	0.356248	0.492844	0.482416	0.702422	0.971913
Inhibitory Neuron	ETAA1	BD	0.704706	0.894416	0.482456	0.702358	0.971913
Inhibitory Neuron	XPNPEP3	PD	-0.951564	1.64162	0.482452	-0.702365	0.971913
Inhibitory Neuron	NBAT1	MD	-0.220904	0.542769	0.482512	-0.702269	0.971913
Inhibitory Neuron	CSDE1	BD	-0.398835	0.77349	0.482628	-0.702081	0.971913
Inhibitory Neuron	IQCG	MS	-0.999	2.58887	0.482574	-0.702169	0.971913
Inhibitory Neuron	AC007370.2	MD	-0.999	5.17515	0.48257	-0.702175	0.971913
Inhibitory Neuron	RAVER1	MD	-0.412379	0.678158	0.48257	-0.702174	0.971913
Inhibitory Neuron	AHDC1	SZ	0.808324	NA	0.482717	0.701939	0.971913
Inhibitory Neuron	OR2M3	SZ	0.249297	0.355578	0.482707	0.701955	0.971913
Inhibitory Neuron	NYAP2	AD	-0.340121	0.636822	0.482651	-0.702045	0.971913
Inhibitory Neuron	ARHGAP26	AD	-0.520299	0.619598	0.482668	-0.702017	0.971913
Inhibitory Neuron	FXYD6-FXYD2	BD	-0.863293	1.42007	0.482719	-0.701936	0.971913
Inhibitory Neuron	LPCAT2	SZ	0.284898	0.516299	0.482662	0.702027	0.971913
Inhibitory Neuron	C17orf58	MS	0.541179	1.04762	0.48271	0.701951	0.971913
Inhibitory Neuron	ELAVL3	MD	0.522875	1.18796	0.482657	0.702035	0.971913
Inhibitory Neuron	AP2A1	SZ	-0.265205	0.362115	0.482714	-0.701944	0.971913
Inhibitory Neuron	CDH12	MS	-0.997337	NA	0.482726	-0.701926	0.971913
Inhibitory Neuron	AC093627.4	AD	-0.654179	3.39084	0.482738	-0.701905	0.971913
Inhibitory Neuron	SRCAP	PD	0.586818	0.706801	0.482763	0.701865	0.971913
Inhibitory Neuron	CYP3A5	PD	-0.264373	0.794758	0.482804	-0.7018	0.971913
Inhibitory Neuron	PARD3	SZ	-0.999	2.03763	0.482844	-0.701735	0.971913
Inhibitory Neuron	DDX55	AD	-0.407602	0.547058	0.4828	-0.701806	0.971913
Inhibitory Neuron	ADAM11	BD	-0.471178	0.674622	0.482825	-0.701766	0.971913
Inhibitory Neuron	CARD14	AD	-0.325624	0.433255	0.482805	-0.701798	0.971913
Inhibitory Neuron	WDR88	BD	-0.369829	0.433434	0.482838	-0.701745	0.971913
Inhibitory Neuron	KCNK10	SZ	-0.941301	3.93202	0.482853	-0.701722	0.971913
Inhibitory Neuron	HHAT	SZ	-0.497527	0.944463	0.48287	-0.701693	0.971913
Inhibitory Neuron	CFAP57	AD	0.50004	0.912702	0.482904	0.701639	0.971913
Inhibitory Neuron	RRP12	MD	-0.32047	0.392321	0.482893	-0.701657	0.971913
Inhibitory Neuron	SSH3	MS	-0.998863	1.02904	0.482877	-0.701683	0.971913
Inhibitory Neuron	MYL6B	SZ	-0.257599	0.33483	0.482898	-0.70165	0.971913
Inhibitory Neuron	LOXHD1	MD	0.967865	1.79797	0.482891	0.701661	0.971913
Astrocyte	AGO4	MS	-0.828914	1.22899	0.412037	-0.820314	0.971929
Excitatory Neuron	TMEM155	MD	0.99827	0.872349	0.50028	0.67405	0.971929
Excitatory Neuron	WDR49	MD	0.46728	0.527141	0.500336	0.673962	0.971934
Excitatory Neuron	TENT4A	SZ	0.314298	0.510993	0.500326	0.673976	0.971934
Excitatory Neuron	AGO2	SZ	-0.470293	0.640879	0.500328	-0.673975	0.971934
Excitatory Neuron	FAT3	MD	-0.316592	0.585442	0.500345	-0.673947	0.971934
Excitatory Neuron	NCMAP	MD	0.9167	1.88527	0.500384	0.673885	0.971941
Excitatory Neuron	LINC01117	SZ	-0.68848	0.951609	0.500378	-0.673895	0.971941
Excitatory Neuron	HEPHL1	MD	0.291298	0.552108	0.500396	0.673867	0.971941
Inhibitory Neuron	AC010522.1	PD	-0.999	NA	0.482949	-0.701568	0.971952
Inhibitory Neuron	NOMO1	BD	-0.444742	0.776899	0.482968	-0.701536	0.971952
Inhibitory Neuron	MED13	SZ	0.32343	0.528977	0.483007	0.701475	0.971952
Inhibitory Neuron	AC007376.2	SZ	0.386813	0.658889	0.483015	0.701462	0.971952
Inhibitory Neuron	ZKSCAN1	PD	0.999	NA	0.483031	0.701436	0.971952
Inhibitory Neuron	LRRC61	SZ	0.53471	0.648762	0.483065	0.701381	0.971952
Inhibitory Neuron	NEURL1	PD	0.94989	2.82704	0.483059	0.701392	0.971952
Inhibitory Neuron	PRH1	AD	0.473681	0.727804	0.483116	0.7013	0.971952
Inhibitory Neuron	DEGS1	AD	0.462517	1.10515	0.483136	0.701267	0.971952
Inhibitory Neuron	ATP1A1	MD	-0.428779	0.559638	0.483197	-0.70117	0.971952
Inhibitory Neuron	SDF4	SZ	0.625574	0.948997	0.483254	0.701079	0.971952
Inhibitory Neuron	FBXO28	AD	-0.998855	2.17907	0.483301	-0.701003	0.971952
Inhibitory Neuron	DDX46	AD	-0.473022	0.938575	0.483295	-0.701013	0.971952
Inhibitory Neuron	FASTK	PD	-0.192212	0.345456	0.483353	-0.700919	0.971952
Inhibitory Neuron	FZD1	BD	0.827748	1.40847	0.48335	0.700925	0.971952
Inhibitory Neuron	MKRN1	AD	-0.289992	0.555641	0.483373	-0.700889	0.971952
Inhibitory Neuron	GLUD1	SZ	0.449466	0.993324	0.483319	0.700975	0.971952
Inhibitory Neuron	SCN3B	MS	-0.681566	1.26522	0.483375	-0.700885	0.971952
Inhibitory Neuron	GPR83	SZ	-0.989862	1.45374	0.483297	-0.701009	0.971952
Inhibitory Neuron	PTPRO	AD	0.62349	1.41196	0.4833	0.701005	0.971952
Inhibitory Neuron	MYH11	MD	-0.661217	1.2663	0.48337	-0.700893	0.971952
Inhibitory Neuron	RGS11	AD	0.442778	0.663581	0.483287	0.701026	0.971952
Inhibitory Neuron	PLEKHJ1	PD	-0.998864	2.27715	0.483191	-0.70118	0.971952
Inhibitory Neuron	AP001432.1	AD	0.451992	0.963707	0.483239	0.701102	0.971952
Inhibitory Neuron	SON	AD	-0.999	4.97034	0.483354	-0.700919	0.971952
Inhibitory Neuron	MAPK1	PD	-0.381188	0.840823	0.483394	-0.700855	0.971952
Inhibitory Neuron	C1orf112	AD	-0.339902	0.458827	0.483405	-0.700836	0.971952
Inhibitory Neuron	ABCC10	SZ	0.235425	0.373036	0.48345	0.700764	0.971952
Inhibitory Neuron	C9orf92	MD	0.833278	1.06377	0.483439	0.700782	0.971952
Inhibitory Neuron	SMUG1	PD	0.270857	0.404816	0.483429	0.700798	0.971952
Inhibitory Neuron	MEOX1	SZ	0.729283	1.02401	0.483472	0.700729	0.971961
OPC	INTS3	SZ	-0.999	NA	0.458042	-0.742075	0.971971
OPC	COL19A1	SZ	-0.222502	0.338558	0.458021	-0.742109	0.971971
Oligodendrocyte	2003-03-01	MD	-0.253088	1.07639	0.49954	-0.675214	0.971978
Oligodendrocyte	GRID1	AD	-0.603622	0.897699	0.499579	-0.675153	0.971978
Oligodendrocyte	BLM	AD	0.483872	0.936922	0.499575	0.675158	0.971978
Oligodendrocyte	PEX7	AD	-0.835289	3.21446	0.499605	-0.675111	0.971978
Oligodendrocyte	NALCN	SZ	0.360353	0.558961	0.499606	0.67511	0.971978
Oligodendrocyte	PSRC1	SZ	0.182965	0.403829	0.499662	0.675022	0.971978
Oligodendrocyte	CIAO2A	AD	0.311913	1.06235	0.499669	0.675011	0.971978
Oligodendrocyte	NLRC5	MS	-0.35346	0.45128	0.499656	-0.675032	0.971978
Oligodendrocyte	NRIP1	BD	-0.999	NA	0.499662	-0.675022	0.971978
OPC	POU3F3	MS	-0.998816	3.53305	0.458204	-0.741807	0.97198
OPC	RRP9	MD	0.999	4.28762	0.458129	0.741932	0.97198
OPC	PURA	AD	-0.775945	1.06208	0.458141	-0.741911	0.97198
OPC	CRNDE	BD	0.997115	NA	0.458209	0.741799	0.97198
OPC	PPP1R32	AD	0.767696	2.19299	0.45824	0.741749	0.97198
OPC	GPAM	BD	-0.478366	0.748225	0.458245	-0.741739	0.97198
OPC	SKI	MS	0.58534	1.9799	0.458549	0.741238	0.97198
OPC	SMAP2	MS	0.999	NA	0.458911	0.740641	0.97198
OPC	CAPN9	PD	0.70076	1.02791	0.45917	0.740215	0.97198
OPC	PIK3C2B	PD	0.903613	6.94554	0.458797	0.740829	0.97198
OPC	WNT9A	PD	-0.554682	0.86511	0.459013	-0.740474	0.97198
OPC	B4GALT2	BD	-0.99031	1.57225	0.458536	-0.741259	0.97198
OPC	DAB1	BD	0.934131	4.07618	0.45889	0.740676	0.97198
OPC	ADORA1	SZ	-0.877734	1.57292	0.458736	-0.740929	0.97198
OPC	CLSTN1	SZ	-0.999	3.03692	0.459131	-0.740278	0.97198
OPC	YIPF1	AD	-0.7123	1.23382	0.458888	-0.740679	0.97198
OPC	LINC01116	MS	0.956981	2.35534	0.458321	0.741615	0.97198
OPC	RNF149	PD	-0.466745	0.589934	0.459193	-0.740176	0.97198
OPC	AGBL5	BD	0.983606	2.52328	0.458708	0.740975	0.97198
OPC	AC007402.1	AD	0.433793	0.634669	0.458415	0.741459	0.97198
OPC	NT5DC2	BD	-0.478509	0.828291	0.458689	-0.741008	0.97198
OPC	IFRD2	SZ	-0.90611	NA	0.458542	-0.741249	0.97198
OPC	AC026741.1	AD	-0.774781	1.68897	0.458996	-0.740501	0.97198
OPC	IRAK1BP1	AD	0.920695	4.80774	0.458776	0.740863	0.97198
OPC	ING3	MD	-0.372539	0.455515	0.458838	-0.740761	0.97198
OPC	MFHAS1	MD	0.429674	1.57435	0.45898	0.740527	0.97198
OPC	KCNMA1	MS	0.427788	0.560328	0.459198	0.740168	0.97198
OPC	AL355314.2	PD	-0.944363	1.76937	0.458795	-0.740833	0.97198
OPC	KIF5B	MD	0.258154	0.415915	0.458514	0.741297	0.97198
OPC	JMJD1C	SZ	-0.35891	0.502865	0.458935	-0.740602	0.97198
OPC	2005-03-01	SZ	-0.716794	0.913162	0.45854	-0.741253	0.97198
OPC	ZNF239	SZ	-0.35678	0.632211	0.459173	-0.74021	0.97198
OPC	B4GALNT4	MS	-0.999	NA	0.458587	-0.741175	0.97198
OPC	SMIM35	PD	0.999	3.14553	0.458558	0.741224	0.97198
OPC	PCNX3	BD	-0.999	NA	0.459018	-0.740465	0.97198
OPC	SPTY2D1OS	AD	-0.371869	0.512244	0.459058	-0.740398	0.97198
OPC	APAF1	PD	-0.990379	3.31683	0.459017	-0.740466	0.97198
OPC	ATF7	PD	0.370982	0.670119	0.458736	0.74093	0.97198
OPC	FRS2	PD	0.486124	0.784526	0.458803	0.74082	0.97198
OPC	AC087239.1	BD	0.981301	1.7265	0.459053	0.740408	0.97198
OPC	SH2B3	MD	0.999	1.55926	0.459052	0.740409	0.97198
OPC	LINC00327	BD	0.406804	0.722286	0.458767	0.740879	0.97198
OPC	ADCK1	AD	0.512412	0.535569	0.458645	0.741081	0.97198
OPC	METTL17	AD	0.373838	0.476317	0.45898	0.740527	0.97198
OPC	ZC3H7A	AD	-0.58166	1.12525	0.45925	-0.740083	0.97198
OPC	TRPV1	PD	0.955023	NA	0.459274	0.740043	0.97198
OPC	IFT20	BD	0.767021	2.21446	0.458628	0.741108	0.97198
OPC	PPM1D	BD	-0.26763	0.934868	0.459245	-0.740091	0.97198
OPC	SOCS7	MD	-0.474171	0.823772	0.458631	-0.741102	0.97198
OPC	C17orf67	SZ	-0.32534	0.451922	0.458711	-0.740971	0.97198
OPC	PGAP3	AD	0.657204	0.929534	0.458719	0.740958	0.97198
OPC	FAM210A	AD	-0.751331	0.65962	0.458736	-0.74093	0.97198
OPC	ANKLE1	SZ	0.42184	0.714922	0.459179	0.7402	0.97198
OPC	ZHX3	MS	0.577703	0.675747	0.459134	0.740274	0.97198
OPC	BCAS1	MD	0.439332	0.557654	0.458688	0.741009	0.97198
OPC	FAM182B	AD	0.982592	NA	0.459213	0.740144	0.97198
OPC	KLHL14	SZ	0.297767	0.584198	0.459285	0.740025	0.97198
OPC	LFNG	MD	-0.266656	0.363392	0.459315	-0.739975	0.97198
OPC	ZNF549	BD	0.38217	0.878735	0.459333	0.739945	0.97198
OPC	GOLGA3	AD	-0.434161	0.877138	0.459366	-0.739891	0.97198
OPC	DGKQ	BD	0.786135	0.998988	0.459378	0.739872	0.97198
OPC	ZNF444	SZ	-0.408856	0.583839	0.459384	-0.739862	0.97198
OPC	DUBR	PD	0.999	2.57274	0.459424	0.739796	0.97198
OPC	PGM2	MS	-0.298007	0.42811	0.459421	-0.7398	0.97198
OPC	IQUB	BD	-0.902291	1.20239	0.459413	-0.739813	0.97198
OPC	DGAT1	MD	0.998112	NA	0.459438	0.739772	0.97198
OPC	OCLN	MS	0.999	1.58307	0.45951	0.739653	0.971981
OPC	ARCN1	MS	0.295956	0.478128	0.459531	0.739619	0.971981
OPC	MTIF3	MS	0.273402	0.466023	0.459498	0.739674	0.971981
OPC	COX11	MS	-0.921445	6.38878	0.459529	-0.739622	0.971981
OPC	EEF1AKMT2	AD	-0.570862	1.6879	0.459565	-0.739563	0.971981
OPC	DENR	MS	-0.366842	0.540376	0.459586	-0.739529	0.971981
OPC	LINC01229	MS	-0.782627	NA	0.459586	-0.739529	0.971981
Oligodendrocyte	CDC42SE1	PD	0.467272	0.872952	0.499753	0.674879	0.971982
Oligodendrocyte	AL512506.3	PD	-0.419003	0.889419	0.499756	-0.674874	0.971982
Oligodendrocyte	NUCB1	MD	0.364928	0.654839	0.499755	0.674875	0.971982
Oligodendrocyte	AC073612.1	AD	0.485728	0.609526	0.499767	0.674857	0.971982
Oligodendrocyte	AL162511.1	SZ	-0.792917	0.974624	0.499783	-0.674831	0.971982
Oligodendrocyte	AC005837.2	MS	-0.287053	0.512574	0.4998	-0.674805	0.971982
Oligodendrocyte	ZNF609	SZ	0.539626	0.827356	0.499871	0.674693	0.971982
Oligodendrocyte	CBX4	AD	-0.352958	0.419173	0.499855	-0.674717	0.971982
Oligodendrocyte	AKR7A2	BD	0.252577	0.424467	0.499977	0.674526	0.971982
Oligodendrocyte	LYAR	MS	0.865577	1.82447	0.500024	0.674452	0.971982
Oligodendrocyte	SLC36A1	AD	-0.175048	0.252084	0.49993	-0.674601	0.971982
Oligodendrocyte	STMN4	PD	-0.888473	12.6221	0.499964	-0.674547	0.971982
Oligodendrocyte	SPRED1	MD	0.198855	0.317973	0.499968	0.67454	0.971982
Oligodendrocyte	AC135050.3	MS	-0.992023	2.12192	0.499917	-0.67462	0.971982
Oligodendrocyte	AC135050.1	SZ	0.609303	0.857604	0.499965	0.674544	0.971982
Oligodendrocyte	SMARCE1	SZ	-0.472592	1.03116	0.500008	-0.674477	0.971982
Oligodendrocyte	NUP155	AD	0.909084	1.83879	0.500048	0.674415	0.971982
Oligodendrocyte	ACTR6	SZ	0.543283	1.3557	0.500067	0.674385	0.971982
Oligodendrocyte	CCNE1	PD	-0.959711	NA	0.500077	-0.674368	0.971982
Oligodendrocyte	SMPD4	PD	-0.586576	0.915227	0.500164	-0.674231	0.971982
Oligodendrocyte	AC087623.2	PD	-0.999	1.69253	0.500157	-0.674243	0.971982
Oligodendrocyte	RMI1	MS	0.42033	0.908147	0.500186	0.674197	0.971982
Oligodendrocyte	NIF3L1	SZ	0.707744	0.30507	0.500268	0.674068	0.971982
Oligodendrocyte	CCDC66	BD	0.998894	NA	0.500254	0.67409	0.971982
Oligodendrocyte	MCRS1	AD	0.999	NA	0.500202	0.674173	0.971982
Oligodendrocyte	THAP10	SZ	-0.832128	NA	0.500242	-0.674109	0.971982
Oligodendrocyte	TTF2	PD	0.749478	2.30092	0.500408	0.673848	0.971982
Oligodendrocyte	MAP7D1	SZ	0.959902	NA	0.500409	0.673847	0.971982
Oligodendrocyte	KNG1	MS	-0.461578	0.882701	0.500354	-0.673932	0.971982
Oligodendrocyte	FILIP1L	BD	-0.506517	0.996381	0.500388	-0.67388	0.971982
Oligodendrocyte	CCNG2	MS	0.967995	NA	0.50043	0.673814	0.971982
Oligodendrocyte	FAM91A1	SZ	0.478578	1.11104	0.500419	0.67383	0.971982
Oligodendrocyte	MOB3B	BD	-0.448699	0.975377	0.500365	-0.673915	0.971982
Oligodendrocyte	CTF1	AD	-0.999	2.15738	0.500382	-0.67389	0.971982
Oligodendrocyte	ZMAT5	MD	-0.512835	0.921168	0.500421	-0.673827	0.971982
Oligodendrocyte	RICTOR	PD	0.446863	1.10966	0.50052	0.673672	0.971982
Oligodendrocyte	BBIP1	BD	-0.511086	1.01562	0.500499	-0.673705	0.971982
Oligodendrocyte	EIF2A	BD	0.999	NA	0.500543	0.673636	0.971982
Oligodendrocyte	ZNF471	BD	0.49912	1.16253	0.500533	0.673651	0.971982
Oligodendrocyte	AGBL5	MS	-0.436412	0.925169	0.500554	-0.673618	0.971982
Oligodendrocyte	TENT5A	AD	0.965218	1.64085	0.500561	0.673608	0.971982
Oligodendrocyte	DDX60	SZ	0.364541	0.677518	0.500584	0.673572	0.971982
Oligodendrocyte	POLB	AD	0.606019	1.20889	0.500583	0.673572	0.971982
OPC	ICA1L	BD	-0.998827	4.73724	0.459611	-0.739488	0.971984
OPC	TBC1D20	BD	-0.999	2.19307	0.45963	-0.739456	0.971984
Astrocyte	CXCR4	SZ	-0.684712	1.07533	0.412088	-0.820225	0.972002
Microglia	DFFA	AD	-0.765592	1.5077	0.440148	-0.771942	0.972004
Excitatory Neuron	C1QTNF4	PD	-0.999	5.38785	0.500445	-0.67379	0.972006
OPC	TBL1XR1	AD	-0.449595	0.744783	0.459662	-0.739404	0.972007
Endothelial	RSRP1	SZ	0.343255	0.537892	0.423288	0.80073	0.972018
Endothelial	CLDN23	AD	-0.969957	3.60125	0.42328	-0.800743	0.972018
Endothelial	ZNF347	MD	-0.482071	0.619193	0.423292	-0.800723	0.972018
Endothelial	SIRPB2	MD	0.4486	0.786907	0.423277	0.800748	0.972018
Excitatory Neuron	PWWP2B	AD	0.720702	3.99171	0.500515	0.673679	0.972021
Excitatory Neuron	TMEM134	AD	-0.862711	NA	0.500484	-0.673728	0.972021
Excitatory Neuron	TSPAN8	MD	0.363288	0.458842	0.500514	0.67368	0.972021
Excitatory Neuron	NAT9	BD	0.617213	0.999814	0.500499	0.673705	0.972021
Oligodendrocyte	AL078590.3	BD	-0.39119	0.620785	0.50063	-0.673499	0.972031
Excitatory Neuron	ZFAT	AD	0.247278	0.476766	0.500564	0.673603	0.972041
Excitatory Neuron	MOB2	BD	-0.866795	3.19525	0.500571	-0.673591	0.972041
Excitatory Neuron	GOLGA5	MD	-0.254709	0.421953	0.500587	-0.673566	0.972041
Excitatory Neuron	SCYL2	SZ	0.590677	1.00324	0.500604	0.67354	0.972041
Excitatory Neuron	DNAJA4	SZ	-0.372233	0.56452	0.500602	-0.673543	0.972041
Endothelial	ZNF212	MS	-0.482725	0.786023	0.423325	-0.800666	0.972046
Astrocyte	FANCI	MD	0.280724	0.304116	0.412126	0.820158	0.972046
Oligodendrocyte	DNAJC18	AD	-0.355731	0.664226	0.500682	-0.673416	0.972046
Oligodendrocyte	DSN1	AD	0.421914	0.602563	0.500694	0.673398	0.972046
Oligodendrocyte	PAXBP1	PD	0.27711	0.368532	0.500702	0.673386	0.972046
OPC	SPATA9	SZ	-0.713988	1.09138	0.459704	-0.739334	0.972052
OPC	AL358472.2	SZ	-0.999	2.2464	0.459851	-0.739092	0.972056
OPC	LRRC61	PD	0.52981	0.869406	0.459783	0.739204	0.972056
OPC	MEIG1	MD	0.401972	0.677528	0.459809	0.739161	0.972056
OPC	SYT16	AD	0.337692	0.424445	0.459802	0.739173	0.972056
OPC	KIAA0753	PD	0.286804	0.362041	0.459846	0.7391	0.972056
OPC	AP2A1	SZ	-0.497245	1.20454	0.459809	-0.739161	0.972056
OPC	LINC02426	AD	0.465394	0.825096	0.459919	0.73898	0.972056
OPC	EFCAB5	BD	0.865182	2.36176	0.45991	0.738995	0.972056
OPC	MIER2	MD	0.636959	1.06774	0.459862	0.739074	0.972056
OPC	ACAT2	AD	0.494558	0.763977	0.459937	0.73895	0.972056
OPC	SMARCA2	SZ	0.325466	0.448058	0.459938	0.738949	0.972056
OPC	HYDIN	MS	-0.997883	1.6376	0.45996	-0.738913	0.972057
Astrocyte	TSC22D4	PD	-0.998985	0.959121	0.412164	-0.820091	0.97206
Astrocyte	GSDMD	AD	0.529402	0.583089	0.412196	0.820035	0.97206
Astrocyte	ZNF577	PD	0.492165	0.847128	0.412234	0.819968	0.97206
Astrocyte	KIAA0355	MD	0.34659	0.536346	0.412244	0.819952	0.97206
Astrocyte	DGKG	MS	0.822133	2.21919	0.412305	0.819845	0.97206
Astrocyte	SDAD1	MS	-0.998622	0.543181	0.412311	-0.819833	0.97206
Astrocyte	SERGEF	AD	-0.474765	0.367453	0.412317	-0.819822	0.97206
Astrocyte	NUFIP2	MS	-0.617458	0.804863	0.412263	-0.819918	0.97206
Astrocyte	CDC14A	MS	-0.412077	0.503039	0.412477	-0.819543	0.97206
Astrocyte	LINC01715	SZ	0.558796	0.825064	0.412495	0.819511	0.97206
Astrocyte	FUCA1	AD	0.938617	2.73001	0.41256	0.819397	0.97206
Astrocyte	COLQ	AD	-0.591612	0.786719	0.412618	-0.819296	0.97206
Astrocyte	CENPC	SZ	-0.564056	0.655146	0.412642	-0.819253	0.97206
Astrocyte	DDX43	BD	-0.999	3.38225	0.412624	-0.819284	0.97206
Astrocyte	LINC02519	SZ	0.413754	0.506343	0.412625	0.819283	0.97206
Astrocyte	AC090114.2	AD	0.940343	0.998848	0.412563	0.819392	0.97206
Astrocyte	ANKS6	PD	-0.998497	NA	0.412547	-0.81942	0.97206
Astrocyte	STKLD1	MD	-0.416655	0.506436	0.412641	-0.819255	0.97206
Astrocyte	PRXL2C	SZ	0.96009	1.35544	0.412552	0.81941	0.97206
Astrocyte	ENTPD5	AD	-0.449758	0.611275	0.412663	-0.819216	0.97206
Astrocyte	CHRNA7	MS	0.76473	1.24271	0.412654	0.819233	0.97206
Astrocyte	MYO1E	SZ	-0.301017	0.379893	0.412647	-0.819245	0.97206
Astrocyte	MARVELD3	MD	-0.548386	0.721535	0.41264	-0.819257	0.97206
Astrocyte	YTHDF1	PD	0.782345	1.94175	0.412629	0.819277	0.97206
Astrocyte	AC002996.1	BD	0.999	3.0707	0.4127	0.819151	0.97206
Astrocyte	TTC31	AD	0.314177	0.459021	0.412746	0.819071	0.97206
Astrocyte	TMEM128	SZ	0.623863	1.53973	0.412761	0.819045	0.97206
Astrocyte	THAP9	AD	0.806513	NA	0.412749	0.819065	0.97206
Astrocyte	AL627309.1	PD	-0.999	NA	0.412777	-0.819016	0.97206
Astrocyte	LINC01768	MS	0.399256	0.480315	0.412846	0.818895	0.97206
Astrocyte	UST	MD	-0.300978	0.417593	0.412863	-0.818866	0.97206
Astrocyte	PHKG1	MD	-0.840397	0.71866	0.412862	-0.818868	0.97206
Astrocyte	AC009053.2	AD	-0.489999	0.755135	0.41283	-0.818924	0.97206
Astrocyte	BAIAP2L2	SZ	0.999	1.65211	0.412868	0.818857	0.97206
Astrocyte	CLDN4	MS	0.82997	NA	0.412916	0.818773	0.97206
Astrocyte	SPACA6	PD	-0.734575	0.996095	0.412903	-0.818796	0.97206
Astrocyte	MAU2	BD	-0.999	2.32995	0.412888	-0.818821	0.97206
Astrocyte	IRAK2	PD	0.999	1.56394	0.41305	0.818538	0.97206
Astrocyte	RNPC3	AD	0.999	NA	0.413068	0.818506	0.97206
Astrocyte	AKR1A1	SZ	-0.999	1.72826	0.413481	-0.817782	0.97206
Astrocyte	BIRC6	MD	0.955795	NA	0.413854	0.81713	0.97206
Astrocyte	STK36	MD	0.747521	1.30888	0.413739	0.817331	0.97206
Astrocyte	PSD4	SZ	-0.582576	0.634396	0.413133	-0.818392	0.97206
Astrocyte	TMCC1	PD	-0.583295	0.900214	0.413748	-0.817315	0.97206
Astrocyte	WDR48	BD	0.80651	NA	0.413284	0.818128	0.97206
Astrocyte	AC092673.1	MS	0.96362	NA	0.413706	0.817389	0.97206
Astrocyte	ACOX3	MS	0.995699	1.80808	0.413816	0.817197	0.97206
Astrocyte	FBXL7	PD	-0.481888	0.706702	0.413104	-0.818444	0.97206
Astrocyte	UBE2D2	PD	-0.999	4.47474	0.413348	-0.818017	0.97206
Astrocyte	COMMD10	MD	-0.511753	0.76961	0.413285	-0.818126	0.97206
Astrocyte	RTN4IP1	PD	0.810386	1.26732	0.41308	0.818486	0.97206
Astrocyte	TNFAIP3	SZ	0.47227	0.697106	0.413112	0.818429	0.97206
Astrocyte	LINC01449	MS	-0.998495	0.98252	0.413465	-0.817811	0.97206
Astrocyte	KIAA1147	SZ	0.342063	0.493174	0.413285	0.818126	0.97206
Astrocyte	SGCE	SZ	0.753266	1.19251	0.413576	0.817617	0.97206
Astrocyte	AC092647.5	AD	-0.530813	0.659724	0.413522	-0.817711	0.97206
Astrocyte	CASP2	AD	0.364624	0.54784	0.413312	0.81808	0.97206
Astrocyte	HIPK2	AD	0.429278	0.673804	0.413668	0.817456	0.97206
Astrocyte	ZNF425	AD	0.441062	0.694062	0.41342	0.81789	0.97206
Astrocyte	CNBD1	MD	-0.495197	0.892312	0.413228	-0.818225	0.97206
Astrocyte	E2F5	MD	0.691186	1.29593	0.413856	0.817126	0.97206
Astrocyte	IL7	MD	-0.615307	0.754934	0.413683	-0.81743	0.97206
Astrocyte	MTMR9	MD	0.883878	1.08352	0.413629	0.817524	0.97206
Astrocyte	NOXA1	MS	-0.532326	0.605078	0.4138	-0.817224	0.97206
Astrocyte	NAIF1	BD	0.691499	NA	0.413466	0.817809	0.97206
Astrocyte	VPS13A	MD	-0.877341	1.02317	0.413675	-0.817444	0.97206
Astrocyte	AHNAK	SZ	-0.523189	1.1922	0.413531	-0.817695	0.97206
Astrocyte	FDX1	AD	-0.644048	0.714838	0.413434	-0.817865	0.97206
Astrocyte	KMT5A	PD	0.741079	0.850473	0.413645	0.817495	0.97206
Astrocyte	ARID2	MD	-0.576474	1.85647	0.413422	-0.817887	0.97206
Astrocyte	CKAP4	MD	0.817714	0.892494	0.413253	0.818182	0.97206
Astrocyte	TMTC1	AD	-0.60785	1.25276	0.413297	-0.818106	0.97206
Astrocyte	ARHGEF7	BD	-0.917527	1.31136	0.413235	-0.818213	0.97206
Astrocyte	CINP	MS	0.704333	0.245928	0.413278	0.818139	0.97206
Astrocyte	LINC02320	MD	-0.437833	0.477644	0.41362	-0.81754	0.97206
Astrocyte	GSE1	BD	-0.955083	3.52764	0.413669	-0.817454	0.97206
Astrocyte	SERPINF2	MS	-0.352738	0.453821	0.413346	-0.818019	0.97206
Astrocyte	PITPNA	BD	0.447415	0.627964	0.413386	0.81795	0.97206
Astrocyte	CD300E	SZ	-0.687695	1.7815	0.413161	-0.818344	0.97206
Astrocyte	LSM12	SZ	0.998898	1.30051	0.41352	0.817715	0.97206
Astrocyte	RNMT	MS	-0.502017	2.23448	0.413168	-0.818331	0.97206
Astrocyte	RTTN	MD	0.349624	0.564807	0.413768	0.817281	0.97206
Astrocyte	ZNF382	PD	0.999	2.1094	0.413698	0.817403	0.97206
Astrocyte	AC008554.1	MD	0.555334	1.02299	0.413834	0.817166	0.97206
Astrocyte	MIDN	MD	-0.505771	0.68425	0.413699	-0.817402	0.97206
Astrocyte	SRSF6	MD	-0.439885	0.669384	0.413208	-0.818261	0.97206
Astrocyte	LINC00658	SZ	0.592277	1.07451	0.413799	0.817227	0.97206
Astrocyte	CCDC189	MS	0.527551	0.481975	0.413882	0.817082	0.972073
Inhibitory Neuron	USP45	BD	0.606069	1.0464	0.483549	0.700606	0.972081
Oligodendrocyte	PDE11A	SZ	0.587387	0.677888	0.500906	0.673064	0.972083
Oligodendrocyte	CNPY1	MS	-0.999	1.92609	0.500956	-0.672987	0.972083
Oligodendrocyte	ZFYVE27	BD	-0.380434	0.618212	0.500887	-0.673096	0.972083
Oligodendrocyte	USP28	AD	-0.338313	0.435708	0.500824	-0.673194	0.972083
Oligodendrocyte	PLK1	PD	-0.592637	3.0208	0.500871	-0.673119	0.972083
Oligodendrocyte	ZNF521	MD	-0.451425	0.869638	0.500822	-0.673197	0.972083
Oligodendrocyte	AC092329.3	BD	0.999	2.86452	0.500872	0.673118	0.972083
Oligodendrocyte	ZIM2	BD	-0.998052	6.80556	0.50094	-0.673011	0.972083
Oligodendrocyte	SBF1	SZ	0.268338	0.379143	0.50093	0.673027	0.972083
Oligodendrocyte	BRICD5	SZ	-0.999	NA	0.500975	-0.672956	0.972083
Oligodendrocyte	CMTM6	BD	-0.999	NA	0.50106	-0.672823	0.972083
Oligodendrocyte	AHRR	BD	-0.999	5.43019	0.501029	-0.672872	0.972083
Oligodendrocyte	UBE2D2	SZ	0.434419	NA	0.501027	0.672874	0.972083
Oligodendrocyte	AL592211.1	MD	0.217233	0.379923	0.501058	0.672826	0.972083
Oligodendrocyte	AL353743.2	SZ	0.390673	0.741357	0.501052	0.672835	0.972083
Oligodendrocyte	SGK2	PD	-0.328904	0.595429	0.501036	-0.67286	0.972083
Excitatory Neuron	PHACTR2	BD	-0.998876	3.29592	0.500644	-0.673476	0.972089
OPC	SMIM18	SZ	-0.314512	0.504093	0.460055	-0.738756	0.972094
OPC	C9orf50	PD	-0.971839	2.01881	0.460022	-0.73881	0.972094
OPC	USP50	MD	0.882307	1.65727	0.460082	0.738711	0.972094
OPC	NTN1	BD	-0.516076	0.937222	0.46007	-0.738731	0.972094
OPC	ARHGAP28	MS	0.893866	1.40468	0.460078	0.738719	0.972094
OPC	KLHL12	SZ	0.61109	0.814563	0.46025	0.738435	0.972099
OPC	KCNJ13	BD	-0.943919	2.31661	0.460252	-0.738431	0.972099
OPC	TMEM131L	MD	-0.345265	0.553043	0.460114	-0.738658	0.972099
OPC	LINC01023	SZ	0.767369	1.17536	0.460182	0.738547	0.972099
OPC	FUT11	MS	0.4595	4.73816	0.460237	0.738456	0.972099
OPC	P2RX4	AD	0.541595	0.708639	0.460275	0.738394	0.972099
OPC	TMEM231	MS	0.999	1.77102	0.460152	0.738596	0.972099
OPC	ZSCAN5A	BD	0.955175	1.90133	0.460274	0.738395	0.972099
OPC	RTF2	MS	-0.689311	1.56187	0.460249	-0.738437	0.972099
Oligodendrocyte	GSKIP	MD	0.311704	0.502054	0.501092	0.672772	0.972104
Oligodendrocyte	PLCD4	PD	0.999	NA	0.501121	0.672727	0.972118
Microglia	MYOZ2	PD	0.704822	1.49362	0.440228	0.771808	0.972124
Excitatory Neuron	ARG2	MD	-0.926256	5.22155	0.500681	-0.673418	0.97213
Endothelial	BAZ1A	AD	-0.999	1.7403	0.423389	-0.800556	0.972144
Microglia	KIAA2026	SZ	0.919246	1.95998	0.440265	0.771745	0.97215
Astrocyte	KPNA6	PD	-0.999	1.61163	0.413936	-0.816987	0.972153
OPC	TNPO3	AD	0.381982	0.565101	0.460344	0.73828	0.972158
OPC	SDCBP2	AD	0.380965	0.535566	0.460345	0.738279	0.972158
Oligodendrocyte	NME9	MD	-0.662891	0.836006	0.501302	-0.672443	0.972158
Oligodendrocyte	MTTP	SZ	-0.539173	0.963631	0.50121	-0.672587	0.972158
Oligodendrocyte	POLR1D	PD	0.296064	0.959224	0.5013	0.672446	0.972158
Oligodendrocyte	BCL2L2	BD	-0.924809	1.34675	0.501281	-0.672475	0.972158
Oligodendrocyte	ARHGEF40	SZ	-0.357745	0.5261	0.501184	-0.672628	0.972158
Oligodendrocyte	PCDHB15	PD	-0.998787	NA	0.501362	-0.672348	0.972158
Oligodendrocyte	DAG1	PD	0.999	3.23021	0.50163	0.671928	0.972158
Oligodendrocyte	NGLY1	SZ	-0.313669	0.529605	0.501589	-0.671991	0.972158
Oligodendrocyte	IL17RD	AD	0.352834	0.664889	0.501399	0.67229	0.972158
Oligodendrocyte	HMGCR	PD	-0.466666	0.605425	0.501595	-0.671982	0.972158
Oligodendrocyte	LINC01470	AD	-0.268474	0.199437	0.501419	-0.672259	0.972158
Oligodendrocyte	SNX9	MS	-0.89599	1.19521	0.501581	-0.672004	0.972158
Oligodendrocyte	BPGM	PD	0.999	NA	0.501509	0.672117	0.972158
Oligodendrocyte	HGSNAT	MD	-0.999	2.66738	0.501564	-0.672031	0.972158
Oligodendrocyte	BMI1	SZ	0.510144	1.4871	0.501577	0.672011	0.972158
Oligodendrocyte	RESF1	PD	-0.999	2.91688	0.501467	-0.672183	0.972158
Oligodendrocyte	LINC02373	AD	-0.251654	0.484252	0.501518	-0.672103	0.972158
Oligodendrocyte	LAMP1	PD	-0.638931	1.35085	0.501625	-0.671935	0.972158
Oligodendrocyte	LAMP1	MD	-0.381408	0.5891	0.501425	-0.672249	0.972158
Oligodendrocyte	SHBG	MD	0.276871	0.383379	0.501442	0.672223	0.972158
Oligodendrocyte	TTC19	AD	-0.507178	1.58962	0.501412	-0.672269	0.972158
Oligodendrocyte	AP5S1	AD	-0.306651	0.416723	0.50156	-0.672037	0.972158
Oligodendrocyte	NOL12	MS	-0.361954	0.517375	0.501591	-0.671988	0.972158
Excitatory Neuron	MRPL16	MD	0.979735	1.44256	0.500718	0.67336	0.972172
Oligodendrocyte	AC012306.2	AD	-0.598551	1.14117	0.501765	-0.671715	0.972174
Oligodendrocyte	GSK3B	MD	-0.580894	0.889811	0.501787	-0.671681	0.972174
Oligodendrocyte	ARMC1	SZ	-0.412221	0.44109	0.50176	-0.671722	0.972174
Oligodendrocyte	CHUK	AD	-0.442532	1.00666	0.501738	-0.671758	0.972174
Oligodendrocyte	CEP164	MS	-0.349749	0.596761	0.501683	-0.671844	0.972174
Oligodendrocyte	C11orf24	BD	0.797046	1.70826	0.50169	0.671833	0.972174
Oligodendrocyte	PRDM10	BD	0.931578	3.04758	0.501784	0.671686	0.972174
Oligodendrocyte	LINC01500	AD	-0.384251	1.02692	0.50185	-0.671582	0.972175
Oligodendrocyte	HDHD2	SZ	-0.838852	0.789782	0.50182	-0.67163	0.972175
Oligodendrocyte	DOHH	MS	-0.188753	0.432834	0.501857	-0.671571	0.972175
Oligodendrocyte	UGT2B7	AD	-0.608837	NA	0.501872	-0.671547	0.972175
Endothelial	CSGALNACT2	MD	-0.46366	0.712685	0.423424	-0.800495	0.972176
Endothelial	MRPS14	PD	0.999	1.86352	0.423472	0.800413	0.972189
Endothelial	ANXA10	MD	0.57785	0.641635	0.423459	0.800435	0.972189
Excitatory Neuron	AOAH	MD	0.423403	0.549482	0.500744	0.67332	0.972191
Microglia	INTS4	AD	0.61033	1.43032	0.440337	0.771624	0.972195
Microglia	LINC01478	MS	0.691516	NA	0.440336	0.771626	0.972195
Microglia	SKI	MS	-0.265159	0.369	0.440419	-0.771486	0.972206
Microglia	SELENOI	AD	-0.951256	2.06089	0.440377	-0.771557	0.972206
Microglia	INCA1	MD	0.59079	0.829766	0.440414	0.771495	0.972206
Inhibitory Neuron	L3MBTL1	AD	-0.654162	7.18719	0.483631	-0.700474	0.97221
Astrocyte	LINC00539	SZ	-0.570295	1.66951	0.41404	-0.816805	0.972219
Astrocyte	VCPIP1	AD	0.996378	1.45376	0.414053	0.816782	0.972219
Astrocyte	STYX	PD	0.998969	1.84631	0.414088	0.81672	0.972219
Astrocyte	DDHD1	SZ	0.36641	0.440693	0.414101	0.816698	0.972219
Astrocyte	CYB5B	MD	-0.502414	0.575168	0.414089	-0.816719	0.972219
Astrocyte	EPHX2	AD	0.23895	0.309439	0.414139	0.816632	0.972219
Astrocyte	TRIM73	PD	-0.805946	0.833704	0.414194	-0.816536	0.972219
Astrocyte	PHYHD1	AD	0.350196	0.456788	0.414159	0.816596	0.972219
Astrocyte	SIRT6	MS	0.373339	0.460921	0.414189	0.816544	0.972219
Astrocyte	LRP8	PD	0.463419	0.671709	0.414349	0.816264	0.972219
Astrocyte	GSTM2	SZ	0.398277	0.599941	0.414246	0.816444	0.972219
Astrocyte	CADM2	MD	0.549389	0.708149	0.414374	0.816221	0.972219
Astrocyte	LINC01503	SZ	-0.545242	0.689202	0.414363	-0.816239	0.972219
Astrocyte	LCOR	MS	-0.387381	0.590918	0.414428	-0.816126	0.972219
Astrocyte	CDH23	MD	0.619603	1.65299	0.414347	0.816268	0.972219
Astrocyte	TIGAR	AD	0.715133	1.24411	0.414341	0.816279	0.972219
Astrocyte	AL442128.2	AD	0.998821	1.18346	0.414399	0.816176	0.972219
Astrocyte	SEMA4B	MS	-0.242906	0.375628	0.41437	-0.816227	0.972219
Astrocyte	AC025283.2	SZ	0.940496	NA	0.414247	0.816442	0.972219
Astrocyte	LINC01229	SZ	-0.283537	0.404746	0.414238	-0.816458	0.972219
Astrocyte	ZNF134	MD	-0.496889	0.787342	0.414368	-0.816231	0.972219
Astrocyte	B3GALNT2	SZ	-0.40556	0.585768	0.41454	-0.81593	0.972219
Astrocyte	AGGF1	PD	0.998909	1.71936	0.414449	0.816089	0.972219
Astrocyte	NDUFAF6	PD	-0.854357	1.50382	0.414561	-0.815893	0.972219
Astrocyte	SLC7A2	MD	0.613426	1.15685	0.414478	0.816038	0.972219
Astrocyte	GJB6	AD	0.797364	2.83406	0.414651	0.815735	0.972219
Astrocyte	UTP4	SZ	-0.968265	1.95406	0.414634	-0.815766	0.972219
Astrocyte	NMT1	BD	0.996753	0.693833	0.414573	0.815873	0.972219
Astrocyte	CPS1	SZ	-0.54621	1.507	0.414673	-0.815698	0.972219
Astrocyte	ARHGEF10L	SZ	-0.588848	1.12347	0.414722	-0.815612	0.972219
Astrocyte	PDE3A	PD	-0.998926	2.51788	0.414719	-0.815618	0.972219
Astrocyte	ACSS2	PD	0.659709	0.946581	0.414712	0.81563	0.972219
Astrocyte	ID4	MD	0.293745	0.461768	0.414744	0.815574	0.972219
Astrocyte	DPM1	SZ	0.556084	0.612616	0.414761	0.815545	0.972219
Astrocyte	FBXO6	MD	-0.197249	NA	0.414836	-0.815412	0.972219
Astrocyte	SLFNL1	MD	0.969996	0.735923	0.414966	0.815185	0.972219
Astrocyte	AKNAD1	SZ	-0.251829	0.658027	0.41493	-0.815248	0.972219
Astrocyte	PANK4	AD	0.739631	1.33519	0.414984	0.815155	0.972219
Astrocyte	FN1	MS	0.538164	0.686676	0.414866	0.81536	0.972219
Astrocyte	AKNA	PD	0.766023	1.41896	0.414804	0.815468	0.972219
Astrocyte	KCNV2	SZ	-0.602991	1.0407	0.414999	-0.815128	0.972219
Astrocyte	TMEM218	MD	-0.6547	2.45044	0.414979	-0.815163	0.972219
Astrocyte	AC145285.2	MD	-0.785861	NA	0.415056	-0.815029	0.972219
Astrocyte	ZFP14	MS	0.999	3.04265	0.414944	0.815224	0.972219
Astrocyte	XPNPEP3	BD	0.999	2.89952	0.414782	0.815507	0.972219
Astrocyte	ACPP	MS	0.602798	1.13873	0.415097	0.814957	0.972219
Astrocyte	2010-09-01	BD	-0.946755	NA	0.415268	-0.814658	0.972219
Astrocyte	LINC00987	MS	-0.520056	0.562931	0.415255	-0.814681	0.972219
Astrocyte	GTF2A1	MS	-0.996355	NA	0.415222	-0.814738	0.972219
Astrocyte	APH1B	AD	0.470326	0.648629	0.415257	0.814677	0.972219
Astrocyte	MT1E	MS	0.489805	0.744545	0.415236	0.814714	0.972219
Astrocyte	CLCN7	SZ	0.41314	0.624488	0.415252	0.814686	0.972219
Astrocyte	CYTH2	MD	-0.355864	0.535624	0.41525	-0.81469	0.972219
Astrocyte	CYP11A1	BD	0.538004	1.08552	0.415273	0.81465	0.972219
Astrocyte	UCKL1	MD	0.691178	1.19169	0.415276	0.814645	0.972219
Astrocyte	TMEM201	SZ	0.485699	0.786745	0.415347	0.81452	0.972219
Astrocyte	OTOS	PD	-0.438604	0.749732	0.415351	-0.814512	0.972219
Astrocyte	GYPA	MD	0.687712	1.38792	0.415342	0.814529	0.972219
Astrocyte	STK33	BD	-0.999	NA	0.415311	-0.814583	0.972219
Astrocyte	GPATCH2L	MS	0.784499	2.25096	0.415394	0.814438	0.972219
Astrocyte	AC021752.1	SZ	-0.690775	0.818007	0.415376	-0.814469	0.972219
Astrocyte	ZHX3	MD	0.998892	NA	0.415392	0.814442	0.972219
Astrocyte	BCAN	SZ	-0.379639	0.527433	0.415471	-0.814304	0.972219
Astrocyte	INSIG2	BD	0.734707	0.974298	0.415464	0.814316	0.972219
Astrocyte	HEATR5A	AD	-0.999	NA	0.415486	-0.814278	0.972219
Astrocyte	AC016766.1	AD	-0.40572	0.500352	0.4155	-0.814254	0.972219
Astrocyte	DHODH	BD	-0.926746	1.53164	0.415496	-0.81426	0.972219
Astrocyte	AC009478.1	PD	0.999	2.26343	0.415519	0.814221	0.972219
Astrocyte	SPSB4	SZ	-0.555811	1.01902	0.415522	-0.814215	0.972219
Astrocyte	TMEM69	MS	-0.999	1.97598	0.415545	-0.814175	0.972219
Astrocyte	IDH1	BD	-0.904354	1.95326	0.415581	-0.814112	0.972219
Astrocyte	NUDT3	MD	0.376078	0.591332	0.415558	0.814152	0.972219
Astrocyte	WDR91	AD	0.547405	0.618962	0.415609	0.814063	0.972219
Astrocyte	POMT2	AD	0.491346	0.948878	0.415583	0.814109	0.972219
Astrocyte	CLN6	MS	-0.963453	NA	0.415557	-0.814153	0.972219
Astrocyte	VPS52	AD	-0.923133	2.17643	0.415638	-0.814012	0.972219
Astrocyte	SLC29A4	AD	-0.999	1.58945	0.415657	-0.813978	0.972219
Astrocyte	AP006621.3	AD	-0.313718	0.39918	0.415692	-0.813918	0.972219
Astrocyte	PDE12	SZ	0.592511	0.767437	0.415723	0.813863	0.972219
Astrocyte	CLUH	AD	0.296186	0.402247	0.415726	0.813859	0.972219
Astrocyte	C22orf46	SZ	0.415366	0.526693	0.415732	0.813848	0.972219
Astrocyte	SIRT1	MD	-0.478831	0.573347	0.415832	-0.813673	0.972219
Astrocyte	NUDT8	MS	0.979404	NA	0.415863	0.813619	0.972219
Astrocyte	ZNF850	BD	0.938896	9.37589	0.415864	0.813618	0.972219
Astrocyte	VPS26A	MD	-0.974804	0.38262	0.415886	-0.81358	0.972219
Astrocyte	PHF1	MS	-0.64273	1.29187	0.415919	-0.813522	0.972219
Astrocyte	AL033529.1	PD	-0.604691	0.977414	0.41601	-0.813363	0.972219
Astrocyte	PTH1R	SZ	0.938241	1.31314	0.415984	0.813409	0.972219
Astrocyte	UBE2K	BD	-0.426608	0.679207	0.415979	-0.813416	0.972219
Astrocyte	SLC22A4	MS	-0.819665	0.830028	0.415993	-0.813393	0.972219
Astrocyte	MLLT1	MS	-0.602513	1.14913	0.415969	-0.813434	0.972219
Astrocyte	OSBPL3	MS	0.727529	1.4786	0.416014	0.813356	0.972219
Astrocyte	LRRC45	SZ	-0.551468	0.917685	0.416017	-0.81335	0.972219
Astrocyte	LRRIQ4	MS	-0.244327	0.398049	0.416098	-0.813209	0.972219
Astrocyte	AL592287.1	PD	-0.987652	2.74729	0.416159	-0.813102	0.972219
Astrocyte	RGL1	PD	0.758382	1.34121	0.41669	0.812178	0.972219
Astrocyte	ARHGEF10L	MD	0.561782	0.816936	0.41654	0.812439	0.972219
Astrocyte	BCL10	SZ	-0.998815	1.19462	0.416332	-0.8128	0.972219
Astrocyte	RNASEL	AD	0.416542	0.445687	0.416495	0.812517	0.972219
Astrocyte	MOGS	MS	-0.998799	1.5339	0.416605	-0.812325	0.972219
Astrocyte	FIGN	MD	0.322047	0.406295	0.416152	0.813115	0.972219
Astrocyte	U73166.1	SZ	-0.700006	0.691096	0.41652	-0.812474	0.972219
Astrocyte	TACC3	BD	-0.576385	1.33468	0.416112	-0.813186	0.972219
Astrocyte	EVC2	SZ	0.492739	0.661865	0.416375	0.812727	0.972219
Astrocyte	AC008393.1	PD	0.998318	NA	0.416517	0.812478	0.972219
Astrocyte	PCDH12	AD	0.291194	0.384502	0.416554	0.812415	0.972219
Astrocyte	C6orf89	PD	0.999	2.10952	0.416664	0.812223	0.972219
Astrocyte	PDSS2	PD	0.846744	29.6908	0.416366	0.812742	0.972219
Astrocyte	SLC18B1	MD	0.43548	0.692817	0.41673	0.812108	0.972219
Astrocyte	HERPUD2	BD	-0.621085	0.837573	0.416233	-0.812974	0.972219
Astrocyte	TAF2	PD	-0.889557	0.85836	0.41662	-0.8123	0.972219
Astrocyte	CYHR1	MD	0.998786	0.839906	0.416144	0.813129	0.972219
Astrocyte	TRIM44	AD	0.271187	0.512849	0.41617	0.813084	0.972219
Astrocyte	YARS2	MD	-0.510238	0.605478	0.41639	-0.8127	0.972219
Astrocyte	FITM1	MS	0.966758	NA	0.416608	0.81232	0.972219
Astrocyte	KLHL36	MD	0.84745	1.31591	0.416259	0.812929	0.972219
Astrocyte	TRADD	SZ	0.999	NA	0.416217	0.813001	0.972219
Astrocyte	G6PC3	MD	-0.454712	0.622267	0.416417	-0.812653	0.972219
Astrocyte	FOXK2	SZ	-0.945231	1.66491	0.416309	-0.812841	0.972219
Astrocyte	MTMR4	SZ	0.371283	0.523131	0.416306	0.812847	0.972219
Astrocyte	REEP6	BD	0.744079	NA	0.416384	0.81271	0.972219
Astrocyte	SAE1	BD	-0.999	NA	0.416417	-0.812652	0.972219
Astrocyte	PLEKHJ1	SZ	-0.379975	0.516017	0.416531	-0.812455	0.972219
Astrocyte	ZNF155	SZ	0.521101	1.41231	0.416732	0.812103	0.972219
Astrocyte	CBR3	MD	-0.87562	NA	0.41649	-0.812525	0.972219
Astrocyte	CRYBB3	PD	-0.833727	1.32753	0.416657	-0.812235	0.972219
Astrocyte	ZNF407	MD	-0.999	NA	0.416738	-0.812094	0.972219
Astrocyte	GCC2	AD	-0.766347	1.01027	0.416781	-0.812018	0.972219
Astrocyte	ANKDD1B	PD	0.493266	0.641401	0.416819	0.811952	0.972219
Astrocyte	AP000462.1	PD	0.791471	NA	0.416799	0.811987	0.972219
Astrocyte	SPRTN	PD	0.452971	1.10598	0.416887	0.811834	0.972219
Astrocyte	TPR	AD	0.48124	1.09137	0.417	0.811636	0.972219
Astrocyte	LINC02123	BD	0.59296	1.30268	0.416958	0.81171	0.972219
Astrocyte	JMY	MD	-0.327907	0.395886	0.417075	-0.811506	0.972219
Astrocyte	NCAPG2	SZ	0.721244	2.22743	0.417025	0.811594	0.972219
Astrocyte	SPDYE3	AD	-0.606171	0.787653	0.417048	-0.811554	0.972219
Astrocyte	IDNK	MD	0.576905	0.927803	0.417033	0.81158	0.972219
Astrocyte	AC022387.1	MS	0.999	1.79884	0.417094	0.811473	0.972219
Astrocyte	TUBGCP2	AD	-0.27059	0.578736	0.416931	-0.811757	0.972219
Astrocyte	EFTUD2	AD	-0.512239	0.611185	0.416963	-0.811701	0.972219
Astrocyte	ADAMTSL5	PD	-0.999	2.25554	0.417072	-0.811512	0.972219
Astrocyte	DUS3L	PD	0.967525	1.81057	0.416973	0.811683	0.972219
Astrocyte	ARHGEF1	MD	0.608496	1.10056	0.416958	0.811711	0.972219
Astrocyte	CSNK2A1	BD	0.999	1.47613	0.417002	0.811633	0.972219
Astrocyte	PYGB	SZ	0.962166	NA	0.416931	0.811757	0.972219
Astrocyte	ARVCF	PD	-0.997356	2.0509	0.417043	-0.811561	0.972219
Astrocyte	MYOT	PD	-0.544906	0.603224	0.417209	-0.811273	0.972219
Astrocyte	CNTRL	SZ	0.944735	1.68392	0.417199	0.81129	0.972219
Astrocyte	SYNRG	SZ	-0.313785	0.507375	0.417209	-0.811273	0.972219
Astrocyte	METTL4	MD	-0.456502	0.568963	0.417191	-0.811303	0.972219
Astrocyte	PLVAP	BD	0.693114	0.813301	0.417215	0.811263	0.972219
Astrocyte	PITPNC1	BD	0.460924	0.678798	0.417258	0.811187	0.972219
Astrocyte	CCDC9	MD	-0.394732	0.609428	0.417231	-0.811234	0.972219
Astrocyte	OSER1	MS	-0.957495	NA	0.417251	-0.811199	0.972219
Astrocyte	TCF4	MS	0.583224	1.39214	0.417285	0.81114	0.972219
Astrocyte	TAF5	PD	-0.983663	NA	0.417313	-0.811091	0.972219
Astrocyte	BTBD8	BD	0.998558	NA	0.417789	0.810263	0.972219
Astrocyte	COLGALT2	BD	0.838545	NA	0.418508	0.809012	0.972219
Astrocyte	ETNK2	MD	-0.543921	0.850543	0.418523	-0.808987	0.972219
Astrocyte	MAGI3	MD	0.641263	0.602849	0.417763	0.810309	0.972219
Astrocyte	C1orf194	SZ	0.374064	0.495924	0.418106	0.809712	0.972219
Astrocyte	CSF1	AD	0.336006	0.485984	0.418015	0.80987	0.972219
Astrocyte	FAM49A	BD	0.636609	1.37282	0.417863	0.810134	0.972219
Astrocyte	GIGYF2	BD	0.985686	17.192	0.418049	0.80981	0.972219
Astrocyte	GIGYF2	MD	0.280026	0.4303	0.417758	0.810317	0.972219
Astrocyte	PUM2	SZ	-0.823401	1.32279	0.418447	-0.809118	0.972219
Astrocyte	EOGT	MS	0.742356	0.735909	0.417999	0.809898	0.972219
Astrocyte	PFKFB4	PD	-0.999	2.00089	0.417753	-0.810325	0.972219
Astrocyte	RAD54L2	BD	0.999	3.06556	0.417634	0.810533	0.972219
Astrocyte	TASOR	MD	0.500755	0.642095	0.417998	0.8099	0.972219
Astrocyte	SERPINI2	AD	0.959702	1.14065	0.417372	0.810989	0.972219
Astrocyte	SNRK	AD	-0.685165	0.576293	0.417792	-0.810259	0.972219
Astrocyte	ARAP2	AD	0.545013	0.90801	0.418113	0.8097	0.972219
Astrocyte	KIAA1211	AD	0.593376	1.01254	0.418485	0.809053	0.972219
Astrocyte	YIPF7	AD	0.832486	NA	0.41772	0.810384	0.972219
Astrocyte	ZNF454	MD	0.349291	0.496873	0.417672	0.810467	0.972219
Astrocyte	RASA1	SZ	0.874222	NA	0.417563	0.810656	0.972219
Astrocyte	CWC27	AD	0.955555	4.40226	0.41769	0.810435	0.972219
Astrocyte	LINC01277	PD	-0.999	2.50366	0.418283	-0.809403	0.972219
Astrocyte	LINC02525	SZ	-0.562507	0.720189	0.418171	-0.809598	0.972219
Astrocyte	ANKS1A	AD	-0.381844	0.357348	0.418493	-0.809038	0.972219
Astrocyte	AC018648.1	PD	-0.95503	2.00385	0.417426	-0.810895	0.972219
Astrocyte	AC105052.3	MD	-0.597718	0.588959	0.417373	-0.810987	0.972219
Astrocyte	PDGFA	MD	0.381507	0.456306	0.418489	0.809045	0.972219
Astrocyte	AC078845.1	SZ	-0.493828	0.796744	0.418436	-0.809138	0.972219
Astrocyte	ZSCAN25	SZ	-0.641842	1.60243	0.418019	-0.809863	0.972219
Astrocyte	FBXO43	AD	0.768167	1.16817	0.417778	0.810283	0.972219
Astrocyte	HACD4	MS	0.994442	NA	0.417984	0.809924	0.972219
Astrocyte	AC174065.1	PD	0.645873	0.509494	0.418297	0.809379	0.972219
Astrocyte	IPPK	PD	0.999	5.80372	0.417649	0.810507	0.972219
Astrocyte	NOL8	BD	-0.665606	2.12577	0.417429	-0.81089	0.972219
Astrocyte	PLIN2	MD	0.51588	0.733855	0.417902	0.810066	0.972219
Astrocyte	NRARP	AD	-0.407088	0.560536	0.418438	-0.809134	0.972219
Astrocyte	SPOUT1	AD	0.845956	1.53195	0.418224	0.809507	0.972219
Astrocyte	CCNY	MD	-0.999	NA	0.417431	-0.810887	0.972219
Astrocyte	GRID1	MD	-0.86652	1.83713	0.418516	-0.808998	0.972219
Astrocyte	OGA	MD	0.431001	0.523749	0.417396	0.810948	0.972219
Astrocyte	PTEN	AD	-0.787042	0.869488	0.417632	-0.810536	0.972219
Astrocyte	PGGHG	BD	0.640497	1.97499	0.41788	0.810106	0.972219
Astrocyte	AP001273.2	MD	0.555905	0.856231	0.417432	0.810884	0.972219
Astrocyte	CREBZF	MD	0.977315	2.08406	0.417886	0.810094	0.972219
Astrocyte	OSBP	MD	-0.999	1.77947	0.4176	-0.810591	0.972219
Astrocyte	AC068205.1	SZ	0.363447	0.412868	0.418053	0.809804	0.972219
Astrocyte	AP5B1	AD	0.560999	1.10884	0.418171	0.809598	0.972219
Astrocyte	C12orf42	PD	-0.427521	0.693309	0.418244	-0.809471	0.972219
Astrocyte	KMT5A	BD	-0.659626	1.33057	0.41842	-0.809166	0.972219
Astrocyte	DENND5B	SZ	-0.330048	0.360549	0.417784	-0.810272	0.972219
Astrocyte	GTF2H3	AD	-0.36907	0.511784	0.418348	-0.809291	0.972219
Astrocyte	LINC00393	SZ	0.311368	0.466581	0.418407	0.809188	0.972219
Astrocyte	ZC3H14	MS	0.998849	1.12268	0.417566	0.810651	0.972219
Astrocyte	AL691403.1	PD	-0.713197	1.15944	0.417827	-0.810197	0.972219
Astrocyte	ZC2HC1C	PD	-0.484929	0.828196	0.417739	-0.81035	0.972219
Astrocyte	ANGEL1	MD	-0.442293	0.618183	0.418427	-0.809154	0.972219
Astrocyte	KATNBL1	SZ	0.226671	0.319516	0.417944	0.809993	0.972219
Astrocyte	ULK3	SZ	-0.999	0.330629	0.418451	-0.809112	0.972219
Astrocyte	MAFTRR	BD	0.999	2.14714	0.417836	0.810181	0.972219
Astrocyte	MSRB1	AD	0.903023	0.993386	0.417684	0.810447	0.972219
Astrocyte	MED24	BD	0.407378	0.466641	0.418023	0.809856	0.972219
Astrocyte	LINC00324	MD	0.410836	0.549526	0.418343	0.8093	0.972219
Astrocyte	HSF5	SZ	-0.312584	0.754302	0.418168	-0.809604	0.972219
Astrocyte	SGSM2	SZ	0.688925	0.767699	0.417905	0.810062	0.972219
Astrocyte	COIL	AD	0.549739	0.727995	0.417926	0.810025	0.972219
Astrocyte	LLGL1	AD	-0.311071	0.449365	0.418171	-0.809598	0.972219
Astrocyte	TRIM16	AD	-0.650115	1.1998	0.418217	-0.809518	0.972219
Astrocyte	AC068473.1	BD	-0.667722	NA	0.418221	-0.809512	0.972219
Astrocyte	APCDD1	AD	-0.415603	0.596659	0.417598	-0.810596	0.972219
Astrocyte	PTBP1	MD	-0.419342	0.631499	0.41782	-0.810209	0.972219
Astrocyte	ARFRP1	AD	0.365634	0.595705	0.417488	0.810786	0.972219
Astrocyte	EFCAB6	PD	0.851604	2.03793	0.417792	0.810258	0.972219
Astrocyte	AP000345.2	BD	-0.999	1.81606	0.41793	-0.810017	0.972219
Oligodendrocyte	AL354809.1	PD	-0.391059	0.8558	0.501917	-0.671476	0.972222
Astrocyte	CAMSAP2	BD	0.564077	0.623682	0.41855	0.80894	0.972223
Astrocyte	CELA2B	AD	-0.615961	0.980667	0.418569	-0.808907	0.972223
Astrocyte	MTERF1	AD	-0.97104	2.83827	0.418584	-0.808879	0.972223
Astrocyte	GNRH1	MD	-0.264655	0.838202	0.418604	-0.808846	0.972223
Excitatory Neuron	AL139424.3	AD	-0.626007	1.05154	0.500807	-0.67322	0.972223
Excitatory Neuron	SMIM14	BD	0.321371	0.600154	0.500802	0.673229	0.972223
Excitatory Neuron	CDH2	AD	-0.999	NA	0.500784	-0.673257	0.972223
Oligodendrocyte	AC119396.1	SZ	-0.546957	0.986657	0.501946	-0.671432	0.972236
Excitatory Neuron	MSANTD1	MD	-0.998329	0.695354	0.500836	-0.673175	0.972239
Excitatory Neuron	NSG2	MD	-0.884509	3.27682	0.500847	-0.673157	0.972239
Oligodendrocyte	CNIH1	MS	-0.996298	NA	0.502002	-0.671342	0.972261
Oligodendrocyte	BCL9	BD	0.54442	1.00711	0.502022	0.671311	0.972261
Oligodendrocyte	SECISBP2	MD	0.293606	0.521024	0.502021	0.671314	0.972261
Excitatory Neuron	LAMP3	MD	0.420112	0.864715	0.500876	0.673111	0.972265
Microglia	NECTIN3	PD	0.360589	0.632936	0.440551	0.771263	0.972272
Microglia	LY96	PD	-0.942638	NA	0.440536	-0.771289	0.972272
Microglia	FNBP1	PD	-0.999	1.84921	0.440509	-0.771333	0.972272
Microglia	PLD4	MS	0.820644	1.98692	0.440491	0.771364	0.972272
Oligodendrocyte	ZCCHC10	PD	-0.401612	1.42781	0.502086	-0.671212	0.972274
Oligodendrocyte	AL353708.3	MS	-0.894825	2.33879	0.502224	-0.670995	0.972274
Oligodendrocyte	FAM13B	MS	-0.540733	1.47673	0.502216	-0.671007	0.972274
Oligodendrocyte	NUP155	PD	0.998914	NA	0.502218	0.671004	0.972274
Oligodendrocyte	IPO11	SZ	-0.803052	0.764591	0.502221	-0.671	0.972274
Oligodendrocyte	AFDN-DT	PD	-0.340414	0.662749	0.502162	-0.671091	0.972274
Oligodendrocyte	ARFGEF3	PD	-0.306454	0.400882	0.502241	-0.670968	0.972274
Oligodendrocyte	EDRF1-DT	MS	0.999	2.64548	0.502258	0.670942	0.972274
Oligodendrocyte	EFTUD2	MS	0.998752	1.82376	0.502257	0.670943	0.972274
Oligodendrocyte	AC145422.1	MS	-0.999	NA	0.502286	-0.670897	0.972274
Oligodendrocyte	TSN	MD	-0.61712	0.920211	0.502321	-0.670843	0.972274
Oligodendrocyte	HID1	SZ	-0.357313	0.410561	0.502316	-0.67085	0.972274
Oligodendrocyte	MDS2	MD	0.309521	0.902996	0.502336	0.670819	0.972274
Oligodendrocyte	PUM1	MD	0.336347	0.617238	0.502348	0.6708	0.972274
Oligodendrocyte	ZNF212	MS	-0.946339	1.6455	0.502341	-0.670812	0.972274
Endothelial	SRSF4	SZ	0.719146	NA	0.423616	0.800164	0.972277
Endothelial	CFLAR	SZ	0.58192	1.13434	0.423593	0.800204	0.972277
Endothelial	LRRC58	MD	0.416383	0.573126	0.423562	0.800256	0.972277
Endothelial	AC103736.1	MS	0.999	NA	0.423604	0.800184	0.972277
Endothelial	CHAMP1	AD	-0.803581	0.953015	0.42361	-0.800175	0.972277
Oligodendrocyte	COG7	PD	0.529616	1.73478	0.502392	0.670732	0.972279
Oligodendrocyte	TIAM1	SZ	-0.429133	0.685586	0.502393	-0.67073	0.972279
Excitatory Neuron	STUM	BD	0.389675	0.812096	0.500904	0.673069	0.97228
Excitatory Neuron	TPM3	MD	-0.475175	1.47865	0.500961	-0.672979	0.97228
Excitatory Neuron	ELP3	MS	-0.998763	2.71083	0.500942	-0.673008	0.97228
Excitatory Neuron	LINC01950	AD	0.563691	2.18351	0.500989	0.672935	0.97228
Excitatory Neuron	COA7	PD	0.999	2.0513	0.501025	0.672877	0.97228
Excitatory Neuron	ID2	MD	0.54278	0.811027	0.501012	0.672898	0.97228
Excitatory Neuron	MPP7	AD	-0.396926	0.596994	0.50102	-0.672886	0.97228
Excitatory Neuron	AKAP13	BD	-0.480755	0.843912	0.501015	-0.672893	0.97228
Excitatory Neuron	DTNA	MD	-0.227638	0.331504	0.501023	-0.672881	0.97228
Endothelial	DENND6A	MS	0.34515	0.464803	0.423723	0.799979	0.972294
Endothelial	PDK4	MS	0.834007	0.979586	0.423771	0.799896	0.972294
Endothelial	AP001781.1	SZ	-0.591816	0.740337	0.423674	-0.800063	0.972294
Endothelial	YARS2	BD	-0.923316	1.62727	0.423735	-0.799958	0.972294
Endothelial	TAPBPL	AD	0.247533	0.349527	0.423774	0.799891	0.972294
Endothelial	ARID4A	PD	0.999	1.50456	0.423738	0.799953	0.972294
Endothelial	EDC3	MD	-0.551374	0.553439	0.423701	-0.800017	0.972294
Endothelial	NTAN1	MD	-0.418226	0.564845	0.423791	-0.799861	0.972294
OPC	WWC1	SZ	0.459458	0.601966	0.46047	0.738073	0.972299
OPC	LEPROTL1	MD	-0.334797	0.578357	0.460481	-0.738055	0.972299
OPC	SENP8	MD	-0.722259	3.15873	0.460457	-0.738094	0.972299
OPC	LYPLAL1-AS1	SZ	0.485	0.915742	0.46051	0.738008	0.972299
OPC	CHTF18	SZ	0.390695	0.567016	0.460517	0.737995	0.972299
Oligodendrocyte	SMARCD1	PD	0.484463	1.071	0.502467	0.670612	0.972306
Oligodendrocyte	RNPEPL1	PD	0.999	2.35239	0.502512	0.670542	0.972306
Oligodendrocyte	KHDC1	SZ	-0.999	3.09248	0.50252	-0.67053	0.972306
Oligodendrocyte	TMED4	PD	0.665549	3.48078	0.502525	0.670522	0.972306
Oligodendrocyte	AGPAT3	SZ	0.366032	0.53887	0.502536	0.670505	0.972306
Oligodendrocyte	ZNF84	SZ	0.494673	1.33737	0.502563	0.670463	0.972306
Oligodendrocyte	HPS3	MD	0.312165	0.613926	0.502604	0.670398	0.972306
Oligodendrocyte	SCMH1	BD	0.558278	0.498484	0.502644	0.670335	0.972306
Oligodendrocyte	TM7SF2	MD	-0.239329	0.352114	0.502632	-0.670355	0.972306
Oligodendrocyte	ZNF575	MS	0.418693	0.884701	0.502633	0.670352	0.972306
Oligodendrocyte	JAK1	MS	-0.216819	0.876067	0.502684	-0.670273	0.972306
Oligodendrocyte	SLC45A3	AD	0.290228	0.43189	0.502656	0.670316	0.972306
Oligodendrocyte	NPC1L1	SZ	-0.529148	0.328266	0.502671	-0.670293	0.972306
Oligodendrocyte	ETHE1	BD	0.72365	0.917814	0.502704	0.670242	0.972306
OPC	SARDH	BD	-0.484215	0.895083	0.460575	-0.7379	0.972333
OPC	ZNF823	MD	-0.488856	0.835984	0.46057	-0.737908	0.972333
Microglia	DFFB	MD	0.998888	1.14109	0.441116	0.77031	0.972338
Microglia	FAM177B	AD	0.556972	0.873733	0.441099	0.770338	0.972338
Microglia	MAP3K6	AD	-0.848927	1.11191	0.441018	-0.770475	0.972338
Microglia	PPP4R2	SZ	-0.393404	0.509112	0.440864	-0.770734	0.972338
Microglia	CHCHD3	MD	0.953471	1.28113	0.440893	0.770686	0.972338
Microglia	TG	PD	0.9268	1.58883	0.441126	0.770293	0.972338
Microglia	SARDH	MS	-0.991856	2.49271	0.440907	-0.770662	0.972338
Microglia	ANAPC5	MD	-0.44071	0.495896	0.441166	-0.770226	0.972338
Microglia	PDPK1	MD	0.796756	1.35616	0.440993	0.770517	0.972338
Microglia	AC005899.5	PD	0.999	NA	0.440969	0.770558	0.972338
Microglia	PGS1	SZ	0.411305	0.447153	0.440926	0.77063	0.972338
Microglia	CCDC137	AD	-0.72558	0.796435	0.441045	-0.770429	0.972338
Microglia	DHX33	AD	0.253103	0.36197	0.44113	0.770287	0.972338
Microglia	TBCD	AD	-0.998887	2.07211	0.440818	-0.770812	0.972338
Microglia	LINC01899	PD	-0.628064	1.15518	0.440685	-0.771036	0.972338
Microglia	MRTFA	PD	0.999	1.58364	0.440727	0.770967	0.972338
Microglia	NR3C1	PD	-0.982022	2.29303	0.441243	-0.770096	0.972338
Microglia	HERPUD2	MD	0.564769	1.45173	0.441282	0.77003	0.972338
Microglia	MGAT5	SZ	0.420785	0.532968	0.441303	0.769995	0.972338
Microglia	CIP2A	BD	0.555848	0.951757	0.441331	0.769947	0.972338
Microglia	PLEKHA2	BD	-0.616228	0.762413	0.441331	-0.769948	0.972338
Microglia	PROSER2	AD	-0.457527	0.853055	0.441342	-0.76993	0.972338
Microglia	ITGB7	AD	0.933303	0.999414	0.441337	0.769938	0.972338
Microglia	PI4KB	PD	-0.67787	0.65265	0.441378	-0.769869	0.972338
Microglia	DDX50	SZ	0.545737	0.96683	0.441381	0.769864	0.972338
Microglia	SNAI3	PD	-0.894304	NA	0.441384	-0.769857	0.972338
Microglia	MYCBPAP	MS	-0.667845	1.29359	0.441425	-0.769788	0.972338
Microglia	EDDM13	MD	0.543566	0.688463	0.441472	0.769709	0.972338
Microglia	DENND2D	AD	-0.689364	0.737143	0.441498	-0.769667	0.972338
Microglia	PARP10	AD	-0.436275	0.757279	0.441507	-0.76965	0.972338
Microglia	ZNF35	SZ	-0.34058	0.410508	0.441561	-0.76956	0.972338
Microglia	WDR35	PD	0.999	2.3531	0.441671	0.769375	0.972338
Microglia	NMNAT3	SZ	-0.826918	1.70729	0.441641	-0.769425	0.972338
Microglia	OXR1	SZ	0.628311	1.00148	0.441643	0.769421	0.972338
Microglia	TCIRG1	BD	-0.999	NA	0.441633	-0.769438	0.972338
Microglia	TCF3	MS	0.960032	2.6749	0.441612	0.769474	0.972338
Microglia	FANCD2	PD	-0.490935	0.761928	0.441711	-0.769308	0.972338
Microglia	HSPA14	MS	0.775667	0.85199	0.441724	0.769285	0.972338
Microglia	LBR	MS	0.426022	0.773504	0.441888	0.76901	0.972338
Microglia	ADPRH	PD	0.637475	0.811012	0.441871	0.769038	0.972338
Microglia	CWC27	PD	-0.998327	NA	0.441894	-0.768999	0.972338
Microglia	DAGLB	SZ	-0.52337	0.716464	0.441782	-0.769187	0.972338
Microglia	AC004951.1	AD	-0.702215	1.1545	0.4419	-0.768989	0.972338
Microglia	AL355303.1	BD	-0.801469	1.30786	0.441913	-0.768968	0.972338
Microglia	SERGEF	PD	-0.998988	3.42299	0.441813	-0.769136	0.972338
Microglia	AL118558.3	BD	-0.999	29.9539	0.441901	-0.768988	0.972338
Microglia	BET1L	SZ	0.955607	1.48524	0.442021	0.768784	0.972338
Microglia	SLC39A9	MD	0.540215	0.730997	0.442011	0.768801	0.972338
Microglia	MIATNB	MD	0.58067	0.751343	0.441988	0.768841	0.972338
Microglia	LINC01023	AD	-0.999	NA	0.442052	-0.768733	0.972338
Microglia	RAPH1	MS	0.489785	0.547883	0.442125	0.76861	0.972338
Microglia	MBD5	PD	0.999	1.59077	0.442085	0.768678	0.972338
Microglia	WIPI2	MD	0.628056	2.934	0.442128	0.768605	0.972338
Microglia	CCDC154	SZ	0.526564	0.868993	0.442098	0.768655	0.972338
Microglia	ALOX12	MD	0.998894	0.525944	0.442113	0.76863	0.972338
Microglia	PSMF1	SZ	-0.353148	0.415747	0.442127	-0.768606	0.972338
Microglia	RNASEH2A	SZ	-0.454809	0.548582	0.44222	-0.768449	0.972338
Microglia	CFAP100	PD	0.463781	0.831235	0.442268	0.768369	0.972338
Microglia	DNAH8	MS	-0.887254	1.43173	0.442287	-0.768336	0.972338
Microglia	RAB35	BD	0.323628	0.41864	0.442297	0.768321	0.972338
Microglia	YY1AP1	AD	-0.999	3.98073	0.442326	-0.768272	0.972338
Microglia	AGPAT2	MS	-0.439345	0.800736	0.442345	-0.76824	0.972338
Microglia	C16orf87	MD	-0.999	NA	0.442339	-0.768249	0.972338
Microglia	ACOXL	PD	0.576586	1.0218	0.442359	0.768215	0.972338
Microglia	IKBKE	SZ	-0.692167	0.496683	0.442406	-0.768137	0.972338
Microglia	SMAD5	MS	-0.963205	5.09591	0.442427	-0.768101	0.972338
Microglia	MTIF3	MS	0.413817	0.60436	0.442429	0.768099	0.972338
Microglia	SLAMF8	BD	-0.956734	NA	0.442478	-0.768016	0.972338
Microglia	BX284668.5	AD	0.793545	0.830633	0.442548	0.767898	0.972338
Microglia	OLFML2B	AD	-0.369133	0.621497	0.442502	-0.767975	0.972338
Microglia	AC104653.1	SZ	0.999	1.99819	0.44245	0.768062	0.972338
Microglia	ENG	MD	0.52076	4.19631	0.442507	0.767966	0.972338
Microglia	ACSL5	SZ	-0.315233	0.507986	0.442486	-0.768002	0.972338
Microglia	LMNTD2	PD	0.715366	1.22599	0.442497	0.767983	0.972338
Microglia	TPTE2	MD	-0.488305	0.966534	0.442527	-0.767933	0.972338
Microglia	USP8	MD	-0.705095	1.32585	0.442532	-0.767925	0.972338
Microglia	AMDHD2	MD	-0.873893	1.93489	0.442472	-0.768026	0.972338
Inhibitory Neuron	FERMT2	AD	0.999	2.07023	0.483715	0.70034	0.972343
Excitatory Neuron	KCNG1	MS	-0.997795	1.49083	0.501084	-0.672785	0.972349
Excitatory Neuron	SMO	PD	0.903114	1.90668	0.501127	0.672717	0.972349
Excitatory Neuron	AP003108.1	SZ	0.268653	0.453695	0.501149	0.672683	0.972349
Excitatory Neuron	SOX12	MS	-0.766034	1.1912	0.501169	-0.672651	0.972349
Excitatory Neuron	TMEM167B	SZ	0.449142	0.894196	0.501252	0.672521	0.972349
Excitatory Neuron	PNPT1	SZ	-0.356765	0.788189	0.501233	-0.672551	0.972349
Excitatory Neuron	TFRC	MS	0.955184	1.03693	0.501314	0.672424	0.972349
Excitatory Neuron	ANKRD37	PD	-0.978164	1.8058	0.501255	-0.672516	0.972349
Excitatory Neuron	CCDC127	BD	-0.999	1.96557	0.501316	-0.67242	0.972349
Excitatory Neuron	GPR6	BD	0.999	NA	0.501233	0.672551	0.972349
Excitatory Neuron	NRG1	AD	0.331176	0.626891	0.501222	0.672568	0.972349
Excitatory Neuron	SV2B	MD	0.307734	0.444596	0.501289	0.672462	0.972349
Excitatory Neuron	IST1	MD	0.704305	0.704485	0.501213	0.672582	0.972349
Excitatory Neuron	MBTD1	PD	0.493353	1.19531	0.501298	0.672448	0.972349
Excitatory Neuron	ZNF831	PD	0.999	NA	0.501202	0.672599	0.972349
Excitatory Neuron	RALGAPA2	AD	-0.601867	0.92196	0.50121	-0.672586	0.972349
Excitatory Neuron	GNA11	MS	0.317812	0.646011	0.501332	0.672395	0.972349
Excitatory Neuron	CAMLG	BD	-0.86838	2.07096	0.501359	-0.672352	0.972349
Excitatory Neuron	SLCO4A1	SZ	-0.432841	0.789998	0.501351	-0.672366	0.972349
Excitatory Neuron	OSBPL5	SZ	0.452165	0.696125	0.501375	0.672329	0.972349
Inhibitory Neuron	PPP1R8	SZ	0.999	2.74993	0.483736	0.700307	0.97235
Astrocyte	MAP3K2	SZ	-0.491757	0.749495	0.418745	-0.808601	0.972391
Astrocyte	AC016831.1	MD	0.283711	0.441754	0.418753	0.808587	0.972391
Astrocyte	LRRC19	BD	-0.778166	1.27217	0.418759	-0.808577	0.972391
Astrocyte	SLC35C1	BD	-0.524299	3.38119	0.418756	-0.808581	0.972391
Astrocyte	ANKRD20A1	BD	0.999	1.62977	0.418776	0.808547	0.972391
Astrocyte	ENO4	MD	-0.306634	0.388775	0.418795	-0.808513	0.972391
Endothelial	ZFP64	MS	-0.541546	1.19479	0.423855	-0.799751	0.972391
Endothelial	SF3A3	MS	-0.999	4.47812	0.424176	-0.799197	0.972396
Endothelial	AC099795.1	SZ	-0.388602	0.602174	0.423918	-0.799642	0.972396
Endothelial	OSGEPL1	BD	-0.615376	0.990935	0.424263	-0.799048	0.972396
Endothelial	TIGD1	BD	-0.732793	1.20192	0.423954	-0.79958	0.972396
Endothelial	LINC00578	MD	-0.355873	0.466242	0.424099	-0.79933	0.972396
Endothelial	SEC13	SZ	0.376623	0.492021	0.424081	0.799361	0.972396
Endothelial	TCOF1	SZ	-0.419838	0.621276	0.424069	-0.799383	0.972396
Endothelial	AC099509.2	AD	0.422738	0.783549	0.424266	0.799042	0.972396
Endothelial	ZNF76	PD	-0.967159	2.6439	0.424187	-0.799179	0.972396
Endothelial	HIST1H1C	SZ	-0.659012	0.828238	0.423947	-0.799592	0.972396
Endothelial	LINC01558	AD	0.574989	1.33446	0.42422	0.799121	0.972396
Endothelial	TMC1	PD	0.356404	0.709481	0.424116	0.799301	0.972396
Endothelial	ARMH3	BD	0.850917	1.22963	0.424339	0.798916	0.972396
Endothelial	HNRNPH3	BD	-0.528075	0.899738	0.424226	-0.799111	0.972396
Endothelial	LDHA	PD	-0.999	2.20876	0.424195	-0.799165	0.972396
Endothelial	RSF1	PD	0.688419	0.573895	0.424373	0.798858	0.972396
Endothelial	LINC00393	MD	-0.40238	0.624861	0.424364	-0.798872	0.972396
Endothelial	AC060809.1	SZ	0.360906	0.56665	0.424366	0.79887	0.972396
Endothelial	AAGAB	AD	0.734646	1.4002	0.423913	0.79965	0.972396
Endothelial	ZNF319	MS	0.41559	0.488247	0.424289	0.799003	0.972396
Endothelial	CBFA2T3	MD	-0.999	NA	0.424144	-0.799252	0.972396
Endothelial	P3H4	MD	-0.999	2.47902	0.424318	-0.798953	0.972396
Endothelial	VAV1	MS	-0.572494	1.03048	0.424375	-0.798854	0.972396
Endothelial	LINC00989	PD	0.635004	1.05821	0.424404	0.798804	0.972396
Endothelial	AC073111.5	SZ	0.389672	0.373379	0.424404	0.798804	0.972396
Endothelial	ECH1	MD	-0.999	NA	0.424398	-0.798814	0.972396
Microglia	SSC4D	SZ	-0.315829	0.374449	0.442618	-0.76778	0.972396
Microglia	RBM25	MD	-0.394948	0.502562	0.442645	-0.767734	0.972396
Microglia	MIR646HG	MD	0.271479	0.391313	0.442651	0.767724	0.972396
Microglia	TLR10	MS	0.582219	0.993791	0.442753	0.767552	0.972397
Microglia	LYN	SZ	-0.654981	0.771063	0.442726	-0.767598	0.972397
Microglia	ZNF689	PD	0.614864	0.474687	0.442745	0.767566	0.972397
Microglia	SETD4	BD	-0.983682	NA	0.442734	-0.767585	0.972397
Inhibitory Neuron	TBC1D22A	MS	-0.491614	0.808053	0.483779	-0.700237	0.972402
Oligodendrocyte	MEGF6	MD	0.319944	0.441607	0.502859	0.669998	0.972411
Oligodendrocyte	RABGGTB	AD	0.464142	0.807864	0.502834	0.670038	0.972411
Oligodendrocyte	ALMS1	BD	0.965324	NA	0.502828	0.670047	0.972411
Oligodendrocyte	AC074286.1	SZ	0.642525	0.703485	0.502864	0.66999	0.972411
Oligodendrocyte	PRKAB1	MS	-0.368626	0.502774	0.502826	-0.67005	0.972411
Microglia	TRIM61	MD	0.323191	0.444297	0.44279	0.767491	0.97242
OPC	HRK	MS	-0.999	4.30912	0.460642	-0.737791	0.972428
Endothelial	AOC3	MS	0.504872	0.596097	0.424465	0.798699	0.97243
Endothelial	ATAD3A	MD	0.835305	NA	0.424619	0.798434	0.97243
Endothelial	LARS	MS	0.950491	NA	0.424599	0.798468	0.97243
Endothelial	PLEKHG4B	BD	0.999	2.80771	0.424544	0.798563	0.97243
Endothelial	BBIP1	MD	0.579618	1.26707	0.42455	0.798553	0.97243
Endothelial	CC2D2B	AD	0.914481	NA	0.424543	0.798564	0.97243
Endothelial	LBHD1	SZ	-0.559964	0.806864	0.424615	-0.798441	0.97243
Endothelial	POLR2M	SZ	0.380202	0.53381	0.424594	0.798476	0.97243
Endothelial	AL033529.1	MS	0.487308	0.608425	0.424899	0.79795	0.97243
Endothelial	LYPLAL1	MS	0.999	NA	0.424942	0.797877	0.97243
Endothelial	SEC22B	MS	0.304032	0.36894	0.424951	0.797861	0.97243
Endothelial	SOX13	PD	-0.430918	0.728991	0.425057	-0.797678	0.97243
Endothelial	AIM2	MD	0.431062	0.774116	0.425067	0.797661	0.97243
Endothelial	IVNS1ABP	SZ	0.381293	2.13277	0.425014	0.797753	0.97243
Endothelial	BARD1	MS	0.999	1.96646	0.424681	0.798326	0.97243
Endothelial	CTDSP1	MD	-0.527941	0.42876	0.424798	-0.798125	0.97243
Endothelial	CCDC12	PD	0.9628	6.02389	0.424969	0.797831	0.97243
Endothelial	C4orf3	MS	0.999	NA	0.425023	0.797738	0.97243
Endothelial	PFDN1	BD	0.85668	NA	0.424837	0.798057	0.97243
Endothelial	MCCC2	MD	0.837128	1.41616	0.424899	0.797951	0.97243
Endothelial	RTN4IP1	PD	0.782392	1.26192	0.424639	0.7984	0.97243
Endothelial	TRAF3IP2	BD	-0.999	2.20954	0.424812	-0.7981	0.97243
Endothelial	STK17A	AD	0.54933	3.6202	0.424946	0.797869	0.97243
Endothelial	CDC37L1	MD	0.302443	0.427108	0.424774	0.798166	0.97243
Endothelial	ATP6V1G1	SZ	0.637025	0.95999	0.424855	0.798026	0.97243
Endothelial	MSMP	SZ	-0.999	1.42923	0.424781	-0.798153	0.97243
Endothelial	SURF6	SZ	0.841207	1.6303	0.424694	0.798304	0.97243
Endothelial	FAM89B	SZ	-0.0606817	0.26632	0.425073	-0.79765	0.97243
Endothelial	EPN2	AD	0.909597	NA	0.42482	0.798087	0.97243
Endothelial	ISYNA1	MS	-0.341745	0.501565	0.425093	-0.797616	0.97243
Endothelial	ZNF790	PD	0.84088	NA	0.424847	0.79804	0.97243
Endothelial	SEMA6B	SZ	0.386268	0.44208	0.424974	0.797822	0.97243
Endothelial	ZDHHC5	PD	-0.888158	2.92625	0.425123	-0.797565	0.972437
Endothelial	AL355315.1	SZ	0.999	2.13373	0.425138	0.797539	0.972437
Microglia	CD14	MS	-0.999	2.09405	0.442824	-0.767433	0.97244
Endothelial	EIF2AK2	BD	-0.998942	1.18019	0.425283	-0.79729	0.97244
Endothelial	THSD7B	SZ	0.48659	0.936563	0.425224	0.797391	0.97244
Endothelial	SAAL1	PD	0.875737	2.3269	0.425304	0.797254	0.97244
Endothelial	SLC35B1	BD	-0.617154	0.955526	0.425308	-0.797246	0.97244
Endothelial	TRAPPC5	PD	0.687633	1.07251	0.425171	0.797482	0.97244
Endothelial	AC003682.1	SZ	-0.423175	0.702325	0.425239	-0.797364	0.97244
Endothelial	ZC3H7B	MD	-0.378879	0.609351	0.425299	-0.797262	0.97244
Endothelial	ZDHHC8	AD	-0.402896	0.514864	0.425305	-0.797251	0.97244
Inhibitory Neuron	ANKRD18A	SZ	-0.525031	0.72978	0.483824	-0.700166	0.972447
Inhibitory Neuron	SLC25A39	SZ	-0.392405	0.786581	0.483839	-0.700142	0.972447
Inhibitory Neuron	KCNA2	PD	-0.575404	1.29879	0.484043	-0.699814	0.972447
Inhibitory Neuron	RIT1	MD	0.610496	1.64083	0.484034	0.699829	0.972447
Inhibitory Neuron	RMND5A	AD	0.300988	0.518717	0.483983	0.69991	0.972447
Inhibitory Neuron	CEP57L1	SZ	0.37447	0.462395	0.484048	0.699807	0.972447
Inhibitory Neuron	TSPAN13	AD	-0.438743	0.985716	0.484054	-0.699797	0.972447
Inhibitory Neuron	INTS8	PD	-0.421026	0.524186	0.484063	-0.699782	0.972447
Inhibitory Neuron	FAM91A1	AD	0.530266	1.05398	0.483935	0.699988	0.972447
Inhibitory Neuron	RALGDS	SZ	0.309464	0.442841	0.484048	0.699807	0.972447
Inhibitory Neuron	TTC17	SZ	-0.381793	0.668739	0.4839	-0.700044	0.972447
Inhibitory Neuron	AC138512.1	AD	-0.557897	0.687957	0.484065	-0.69978	0.972447
Inhibitory Neuron	SMCR8	MD	0.408888	0.933805	0.484004	0.699876	0.972447
Inhibitory Neuron	TBC1D17	BD	0.8447	0.392503	0.484042	0.699816	0.972447
Inhibitory Neuron	AC016588.2	SZ	-0.470009	0.596685	0.483957	-0.699953	0.972447
Endothelial	KIAA1614	SZ	-0.441974	0.520765	0.425354	-0.797167	0.972449
Endothelial	SYTL3	AD	0.338948	0.511706	0.425341	0.797189	0.972449
Microglia	SYCP1	BD	-0.678947	1.15286	0.442888	-0.767326	0.972453
Microglia	LINC01900	SZ	-0.470588	4.10745	0.442921	-0.76727	0.972453
Microglia	PARP10	MS	-0.451502	0.685147	0.442945	-0.76723	0.972453
Microglia	ZBTB6	MS	-0.435327	0.650229	0.442977	-0.767175	0.972453
Microglia	CCNY	BD	-0.999	7.33448	0.443015	-0.767112	0.972453
Microglia	ZDHHC13	PD	0.642858	0.839481	0.443017	0.767109	0.972453
Microglia	WDR3	MS	0.643579	2.14547	0.443748	0.76588	0.972453
Microglia	LINC00115	SZ	0.833084	1.67957	0.4434	0.766464	0.972453
Microglia	DESI2	AD	0.460762	1.01981	0.443567	0.766183	0.972453
Microglia	DR1	AD	-0.591938	0.595003	0.443495	-0.766305	0.972453
Microglia	SELENON	AD	-0.469128	0.648908	0.443205	-0.766792	0.972453
Microglia	TAL1	AD	-0.755996	0.772797	0.443492	-0.76631	0.972453
Microglia	RIF1	BD	0.408537	0.654459	0.443054	0.767046	0.972453
Microglia	ROCK2	BD	0.999	2.14629	0.443664	0.766021	0.972453
Microglia	ACTR2	AD	0.632416	0.72962	0.443739	0.765895	0.972453
Microglia	CMTM7	AD	-0.375283	0.430114	0.443634	-0.766072	0.972453
Microglia	XRN1	AD	0.679616	2.65283	0.443424	0.766423	0.972453
Microglia	ABRAXAS1	AD	0.999	2.3956	0.443621	0.766093	0.972453
Microglia	CBY3	MS	-0.816655	1.70403	0.443504	-0.766289	0.972453
Microglia	SREK1IP1	MD	-0.7051	0.650028	0.443393	-0.766476	0.972453
Microglia	BTN3A2	MD	0.505851	1.35404	0.443459	0.766365	0.972453
Microglia	REPS1	MD	-0.292463	0.377553	0.443246	-0.766723	0.972453
Microglia	LINC00513	MD	-0.492865	0.681289	0.4433	-0.766633	0.972453
Microglia	FKTN	MS	-0.580342	0.717133	0.443687	-0.765983	0.972453
Microglia	SEC23IP	AD	-0.648235	1.30556	0.443074	-0.767012	0.972453
Microglia	SERPINH1	MS	0.610099	0.875283	0.443134	0.766912	0.972453
Microglia	USP35	SZ	0.989482	0.780153	0.443691	0.765974	0.972453
Microglia	ERP27	PD	0.741499	1.03829	0.443489	0.766314	0.972453
Microglia	CCDC60	MD	-0.811988	1.14831	0.443406	-0.766455	0.972453
Microglia	AQR	BD	-0.998894	1.65965	0.443449	-0.766382	0.972453
Microglia	CPPED1	PD	0.547142	1.03344	0.443776	0.765833	0.972453
Microglia	RABEP2	SZ	-0.861005	1.43558	0.44376	-0.76586	0.972453
Microglia	HS3ST3A1	BD	0.999	NA	0.443436	0.766404	0.972453
Microglia	LINC02080	BD	-0.667958	1.22966	0.443473	-0.766342	0.972453
Microglia	CCDC194	MS	-0.297237	0.336672	0.443054	-0.767047	0.972453
Microglia	TOP3B	BD	0.870656	1.56349	0.443188	0.766821	0.972453
Microglia	SLC2A11	AD	-0.998839	0.997407	0.443751	-0.765875	0.972453
OPC	ABTB2	MS	-0.958959	2.01635	0.460676	-0.737735	0.972456
Oligodendrocyte	DNAJC21	BD	0.537915	0.460528	0.502911	0.669916	0.972461
Excitatory Neuron	SNRPB2	AD	-0.618107	1.02114	0.501449	-0.672211	0.972464
Astrocyte	LINC01990	MS	0.879209	1.16611	0.418895	0.808341	0.972483
Astrocyte	CTDSPL	SZ	-0.711883	1.43666	0.418892	-0.808345	0.972483
Astrocyte	LINC02231	MD	0.998057	0.624635	0.418882	0.808363	0.972483
Oligodendrocyte	ABTB1	PD	-0.328775	0.681033	0.502999	-0.669778	0.972488
Oligodendrocyte	NGLY1	MD	-0.404959	0.66067	0.503009	-0.669762	0.972488
Oligodendrocyte	LEAP2	BD	-0.644149	3.31076	0.503032	-0.669727	0.972488
Oligodendrocyte	HELLS	MD	-0.734017	0.884857	0.502993	-0.669788	0.972488
Oligodendrocyte	L3MBTL1	AD	-0.510674	0.941909	0.503028	-0.669734	0.972488
Inhibitory Neuron	MRAP2	AD	0.612591	1.04142	0.484108	0.699711	0.972489
Inhibitory Neuron	TMEM214	PD	-0.684257	0.9397	0.484211	-0.699545	0.972489
Inhibitory Neuron	WNT5A	PD	0.998866	1.74062	0.484141	0.699658	0.972489
Inhibitory Neuron	NFYA	MD	-0.382874	0.517741	0.484245	-0.699491	0.972489
Inhibitory Neuron	DMRT1	BD	-0.999	1.91165	0.484226	-0.699522	0.972489
Inhibitory Neuron	C11orf65	AD	0.559422	0.770031	0.484215	0.699539	0.972489
Inhibitory Neuron	CFAP161	AD	-0.370283	0.69658	0.484201	-0.699562	0.972489
Inhibitory Neuron	ISM1	SZ	0.854031	2.0873	0.48427	0.699452	0.972489
Inhibitory Neuron	TBX1	MS	-0.999	2.19497	0.484213	-0.699542	0.972489
Inhibitory Neuron	PRMT1	SZ	-0.351488	0.538764	0.484305	-0.699395	0.972489
Inhibitory Neuron	AC078980.1	AD	0.890619	NA	0.484315	0.699379	0.972489
Inhibitory Neuron	SPRED2	SZ	0.490879	1.20767	0.484329	0.699358	0.972489
Inhibitory Neuron	TAF4B	MS	-0.326231	0.378843	0.484429	-0.699197	0.972489
Inhibitory Neuron	C2orf92	AD	0.999	NA	0.484508	0.699071	0.972489
Inhibitory Neuron	SS18L2	SZ	-0.408754	0.365993	0.484483	-0.69911	0.972489
Inhibitory Neuron	GRK6	AD	-0.441493	0.671301	0.484503	-0.699079	0.972489
Inhibitory Neuron	CCDC178	MD	-0.188063	0.309656	0.48449	-0.699099	0.972489
Inhibitory Neuron	PSTPIP2	MD	-0.423857	0.804429	0.484479	-0.699117	0.972489
Inhibitory Neuron	CRYGD	SZ	-0.999	5.057	0.484606	-0.698913	0.972489
Inhibitory Neuron	PANK2	MD	-0.998515	1.86657	0.484623	-0.698887	0.972489
Inhibitory Neuron	KLC1	MD	0.357127	0.370292	0.484672	0.698808	0.972489
Inhibitory Neuron	PRMT6	PD	-0.436966	NA	0.48506	-0.698187	0.972489
Inhibitory Neuron	SLC41A1	PD	0.260717	0.48138	0.485041	0.698217	0.972489
Inhibitory Neuron	ZFP69	BD	-0.794342	1.56932	0.485077	-0.69816	0.972489
Inhibitory Neuron	GPR3	AD	-0.632814	0.649622	0.484987	-0.698304	0.972489
Inhibitory Neuron	PPP1CB	MS	-0.999	5.48929	0.484761	-0.698666	0.972489
Inhibitory Neuron	MDH1B	PD	0.365226	0.640058	0.485035	0.698227	0.972489
Inhibitory Neuron	SLC19A3	MD	0.373125	0.819096	0.484894	0.698454	0.972489
Inhibitory Neuron	PPP1CB	AD	-0.69864	1.79767	0.484831	-0.698553	0.972489
Inhibitory Neuron	TRAIP	AD	0.930313	2.13959	0.48484	0.698539	0.972489
Inhibitory Neuron	AC115622.1	SZ	0.561208	1.99283	0.484917	0.698416	0.972489
Inhibitory Neuron	FBXO8	SZ	0.336279	0.574386	0.485095	0.698132	0.972489
Inhibitory Neuron	UNC5A	MS	-0.625521	1.15296	0.484727	-0.69872	0.972489
Inhibitory Neuron	SPATA9	SZ	-0.667036	0.891293	0.484911	-0.698426	0.972489
Inhibitory Neuron	AC005537.1	MD	-0.487787	0.611359	0.484947	-0.698367	0.972489
Inhibitory Neuron	GTF2I	SZ	0.520842	1.53131	0.484777	0.698641	0.972489
Inhibitory Neuron	TEK	MD	0.335445	0.465264	0.484884	0.698469	0.972489
Inhibitory Neuron	C9orf92	SZ	0.875897	3.32449	0.485081	0.698154	0.972489
Inhibitory Neuron	NOC3L	MS	0.301035	1.17839	0.484894	0.698453	0.972489
Inhibitory Neuron	SEMA4G	BD	0.553561	NA	0.484965	0.698339	0.972489
Inhibitory Neuron	DEFB131B	AD	0.990487	2.6178	0.484951	0.698361	0.972489
Inhibitory Neuron	RNF34	BD	0.41167	0.545723	0.484966	0.698338	0.972489
Inhibitory Neuron	TAPBPL	AD	0.207365	0.397871	0.485011	0.698266	0.972489
Inhibitory Neuron	CES3	SZ	0.500562	0.682054	0.485037	0.698224	0.972489
Inhibitory Neuron	SPHK1	PD	-0.850912	2.23709	0.485034	-0.698229	0.972489
Inhibitory Neuron	SAMD1	BD	-0.999	1.65316	0.484852	-0.69852	0.972489
Inhibitory Neuron	MATK	SZ	0.475794	0.700306	0.484972	0.698329	0.972489
Inhibitory Neuron	ASIP	PD	-0.517415	0.903359	0.48491	-0.698427	0.972489
Inhibitory Neuron	LINC00658	BD	0.58616	1.08081	0.484851	0.698522	0.972489
Inhibitory Neuron	LINC01722	SZ	-0.999	2.90019	0.484729	-0.698717	0.972489
Inhibitory Neuron	RHBDD1	MD	0.39447	0.589129	0.485213	0.697943	0.972489
Inhibitory Neuron	SLC40A1	AD	-0.999	2.9793	0.485145	-0.698052	0.972489
Inhibitory Neuron	FAIM	BD	-0.998746	NA	0.48521	-0.697948	0.972489
Inhibitory Neuron	COPS4	AD	-0.804341	2.04903	0.485139	-0.69806	0.972489
Inhibitory Neuron	LETM1	AD	-0.524723	0.830057	0.485205	-0.697955	0.972489
Inhibitory Neuron	CCDC112	SZ	-0.543182	0.687239	0.485194	-0.697973	0.972489
Inhibitory Neuron	AC008736.1	BD	0.764887	1.38504	0.48518	0.697995	0.972489
Inhibitory Neuron	STAC	SZ	0.583124	3.20166	0.48527	0.697852	0.972489
Inhibitory Neuron	CAPZA1	SZ	0.307379	0.38474	0.485289	0.697821	0.972489
Inhibitory Neuron	ZBTB48	AD	-0.999	NA	0.485304	-0.697798	0.972489
Inhibitory Neuron	TMCO6	MS	-0.621149	0.916463	0.485322	-0.697769	0.972489
Inhibitory Neuron	USH2A	MS	0.344984	0.801227	0.486052	0.696602	0.972489
Inhibitory Neuron	PLXNA2	PD	0.976804	NA	0.485911	0.696828	0.972489
Inhibitory Neuron	ZBTB8A	PD	0.650444	1.55517	0.485859	0.69691	0.972489
Inhibitory Neuron	IGSF8	BD	0.999	1.77565	0.485629	0.697278	0.972489
Inhibitory Neuron	ST3GAL3	SZ	0.215912	0.432154	0.486207	0.696354	0.972489
Inhibitory Neuron	ABCD3	AD	-0.494025	1.17076	0.486397	-0.696052	0.972489
Inhibitory Neuron	ACBD6	AD	0.999	2.18325	0.48643	0.695999	0.972489
Inhibitory Neuron	CNIH4	AD	0.665916	8.16671	0.485506	0.697475	0.972489
Inhibitory Neuron	GALE	AD	-0.728999	1.6811	0.486112	-0.696505	0.972489
Inhibitory Neuron	KCNA2	AD	0.384728	0.623617	0.485504	0.697478	0.972489
Inhibitory Neuron	TMEM167B	AD	-0.323662	0.60996	0.485493	-0.697496	0.972489
Inhibitory Neuron	YY1AP1	AD	-0.717016	1.58264	0.485591	-0.697338	0.972489
Inhibitory Neuron	CRIM1	PD	-0.915304	NA	0.485724	-0.697126	0.972489
Inhibitory Neuron	CEBPZ	BD	0.887556	0.844621	0.485657	0.697233	0.972489
Inhibitory Neuron	GORASP2	MD	-0.465416	0.899236	0.485937	-0.696786	0.972489
Inhibitory Neuron	LINC01185	MD	-0.269478	NA	0.485776	-0.697043	0.972489
Inhibitory Neuron	DNAJC27	SZ	-0.355859	0.645171	0.486336	-0.696148	0.972489
Inhibitory Neuron	E2F6	SZ	0.433391	0.854762	0.485721	0.697131	0.972489
Inhibitory Neuron	NSUN3	PD	0.610113	3.8785	0.485376	0.697682	0.972489
Inhibitory Neuron	EHHADH	BD	0.340495	0.478127	0.486135	0.696469	0.972489
Inhibitory Neuron	CHST2	MD	0.198475	0.440807	0.485725	0.697125	0.972489
Inhibitory Neuron	ZBTB20	MD	-0.486089	0.957923	0.486078	-0.696561	0.972489
Inhibitory Neuron	AC078980.1	SZ	-0.999	NA	0.486204	-0.696359	0.972489
Inhibitory Neuron	U73166.1	AD	0.999	NA	0.485616	0.697298	0.972489
Inhibitory Neuron	DRD5	SZ	-0.536625	1.39799	0.485774	-0.697046	0.972489
Inhibitory Neuron	GYPA	AD	0.999	3.36005	0.486042	0.696617	0.972489
Inhibitory Neuron	ARAP3	MS	0.255404	0.357456	0.485577	0.69736	0.972489
Inhibitory Neuron	RASGRF2	MS	0.408714	0.633768	0.486057	0.696595	0.972489
Inhibitory Neuron	ZNF608	PD	-0.289963	0.420231	0.485821	-0.696971	0.972489
Inhibitory Neuron	FER	BD	0.998943	NA	0.485454	0.697557	0.972489
Inhibitory Neuron	LINC02241	MD	0.644249	1.52388	0.4855	0.697484	0.972489
Inhibitory Neuron	PRRC1	MD	0.999	1.95328	0.485969	0.696734	0.972489
Inhibitory Neuron	FUT9	BD	-0.706949	1.98078	0.48558	-0.697356	0.972489
Inhibitory Neuron	SNX9	MD	-0.285347	0.519272	0.485972	-0.69673	0.972489
Inhibitory Neuron	WDR86	MS	-0.531645	0.590768	0.486135	-0.696469	0.972489
Inhibitory Neuron	TMEM213	AD	-0.46493	0.701185	0.486108	-0.696513	0.972489
Inhibitory Neuron	AC067838.1	SZ	-0.877292	1.3126	0.486304	-0.696199	0.972489
Inhibitory Neuron	COQ4	MS	0.964962	NA	0.486187	0.696386	0.972489
Inhibitory Neuron	KCNV2	MD	-0.235407	0.418606	0.48574	-0.6971	0.972489
Inhibitory Neuron	PTPA	MD	0.364375	0.574018	0.485901	0.696843	0.972489
Inhibitory Neuron	PARD3	MS	-0.846758	1.82134	0.486369	-0.696095	0.972489
Inhibitory Neuron	SHOC2	BD	0.775249	1.28508	0.486244	0.696294	0.972489
Inhibitory Neuron	ADAM8	SZ	0.826369	1.429	0.485401	0.697642	0.972489
Inhibitory Neuron	ZC3H12C	PD	-0.398787	0.731336	0.485862	-0.696906	0.972489
Inhibitory Neuron	CCDC82	SZ	-0.272283	0.368501	0.486145	-0.696453	0.972489
Inhibitory Neuron	CEP290	PD	-0.999	2.21296	0.485876	-0.696883	0.972489
Inhibitory Neuron	SMCO2	PD	-0.999	4.69756	0.486277	-0.696242	0.972489
Inhibitory Neuron	GAU1	MD	0.483872	0.748224	0.486073	0.696568	0.972489
Inhibitory Neuron	WSCD2	AD	-0.955994	NA	0.485767	-0.697057	0.972489
Inhibitory Neuron	COL4A1	BD	-0.861812	1.59656	0.485557	-0.697393	0.972489
Inhibitory Neuron	SOX1-OT	SZ	0.317458	0.563917	0.486237	0.696307	0.972489
Inhibitory Neuron	DCAF4	MD	0.542352	0.710725	0.486266	0.69626	0.972489
Inhibitory Neuron	SYNDIG1L	AD	0.484886	0.658229	0.486431	0.695996	0.972489
Inhibitory Neuron	LINS1	BD	-0.999	2.45735	0.4863	-0.696206	0.972489
Inhibitory Neuron	MGA	BD	0.442185	0.684709	0.486411	0.696029	0.972489
Inhibitory Neuron	LINC01580	AD	0.623247	0.749716	0.485459	0.697549	0.972489
Inhibitory Neuron	FBRS	MS	-0.999	0.983714	0.486299	-0.696207	0.972489
Inhibitory Neuron	PIGQ	PD	0.864218	1.93548	0.48578	0.697037	0.972489
Inhibitory Neuron	AC005332.6	MS	-0.999	2.33442	0.485539	-0.697422	0.972489
Inhibitory Neuron	ANKFY1	MS	-0.616519	0.974321	0.485993	-0.696696	0.972489
Inhibitory Neuron	DPH1	PD	0.999	2.19125	0.486036	0.696628	0.972489
Inhibitory Neuron	AC091271.1	BD	0.579977	0.611683	0.486275	0.696246	0.972489
Inhibitory Neuron	COIL	MD	0.465503	0.655941	0.486159	0.696431	0.972489
Inhibitory Neuron	KRT222	AD	-0.459739	1.44394	0.485986	-0.696707	0.972489
Inhibitory Neuron	PFAS	AD	0.447999	0.858949	0.486016	0.696659	0.972489
Inhibitory Neuron	NDUFV2	MS	0.492564	NA	0.48574	0.697101	0.972489
Inhibitory Neuron	ZNF460	MS	-0.587674	1.93823	0.486368	-0.696098	0.972489
Inhibitory Neuron	DOCK6	BD	-0.449407	0.471501	0.485774	-0.697047	0.972489
Inhibitory Neuron	AC008736.1	MD	-0.340769	0.6578	0.485764	-0.697063	0.972489
Inhibitory Neuron	MBD3	MD	0.331774	0.598491	0.486082	0.696554	0.972489
Inhibitory Neuron	AMH	SZ	0.262798	0.361467	0.48639	0.696063	0.972489
Inhibitory Neuron	DIP2A	BD	0.871669	2.21159	0.486038	0.696625	0.972489
Inhibitory Neuron	ZNF670-ZNF695	MD	-0.48535	0.636744	0.486437	-0.695986	0.972489
Inhibitory Neuron	DND1	MS	0.999	5.95318	0.486484	0.695911	0.972494
Inhibitory Neuron	DDHD1	AD	0.31017	0.48578	0.486481	0.695916	0.972494
Inhibitory Neuron	CHST9	AD	0.853908	1.45868	0.486493	0.695898	0.972494
Excitatory Neuron	AL117348.2	AD	-0.669641	1.21505	0.501512	-0.672113	0.972496
Excitatory Neuron	FZD8	MS	0.742424	1.21173	0.50149	0.672148	0.972496
Excitatory Neuron	AL157931.1	BD	0.636552	1.24812	0.501513	0.672111	0.972496
Excitatory Neuron	SRSF10	PD	0.98013	0.808381	0.501689	0.671834	0.972502
Excitatory Neuron	SLC41A3	PD	-0.865099	0.788212	0.501785	-0.671684	0.972502
Excitatory Neuron	CDK19	MD	-0.32637	0.465175	0.501774	-0.671701	0.972502
Excitatory Neuron	NUS1	SZ	0.266324	0.474063	0.50181	0.671644	0.972502
Excitatory Neuron	RAMP3	MD	0.298501	1.40897	0.50182	0.671629	0.972502
Excitatory Neuron	RPA3	AD	-0.41865	0.507109	0.501779	-0.671693	0.972502
Excitatory Neuron	ZNF282	AD	-0.298399	0.622086	0.501645	-0.671904	0.972502
Excitatory Neuron	ABL1	SZ	-0.497812	1.04529	0.501848	-0.671585	0.972502
Excitatory Neuron	AL591222.1	AD	-0.348614	0.681154	0.501714	-0.671795	0.972502
Excitatory Neuron	AL355303.1	BD	-0.493165	1.11154	0.501767	-0.671712	0.972502
Excitatory Neuron	ZBED5	MS	0.697885	1.1783	0.50181	0.671645	0.972502
Excitatory Neuron	SPA17	AD	-0.432541	0.984238	0.501707	-0.671806	0.972502
Excitatory Neuron	DUSP6	SZ	0.600667	0.949185	0.501617	0.671947	0.972502
Excitatory Neuron	NUDT15	SZ	-0.962551	NA	0.501705	-0.67181	0.972502
Excitatory Neuron	PROX2	PD	-0.287295	0.511174	0.501788	-0.671679	0.972502
Excitatory Neuron	LONP2	PD	-0.857191	2.4878	0.501804	-0.671653	0.972502
Excitatory Neuron	ZNF418	MS	-0.999	2.2459	0.501741	-0.671754	0.972502
Excitatory Neuron	DNAJC5	PD	0.997711	3.24279	0.501844	0.671591	0.972502
Excitatory Neuron	DOK5	PD	-0.412362	0.81218	0.501834	-0.671606	0.972502
Excitatory Neuron	TOP3B	PD	0.314607	0.653065	0.50168	0.671849	0.972502
Excitatory Neuron	TPTEP2-CSNK1E	MD	0.42871	0.786217	0.501725	0.671778	0.972502
Excitatory Neuron	ZDHHC16	SZ	-0.332988	0.744397	0.501879	-0.671536	0.972502
Excitatory Neuron	NLK	MS	-0.998554	2.9411	0.501877	-0.671539	0.972502
Excitatory Neuron	C1orf21	MD	0.641023	0.665263	0.501892	0.671515	0.972502
Astrocyte	FASTK	AD	0.474437	0.754506	0.418924	0.808289	0.972506
Excitatory Neuron	AC104825.1	MS	-0.736074	1.46379	0.50192	-0.671472	0.972513
Excitatory Neuron	TASOR2	BD	-0.998856	NA	0.501929	-0.671457	0.972513
Oligodendrocyte	PAFAH1B1	PD	0.499308	1.38626	0.503072	0.669664	0.972525
OPC	SPRY1	MD	0.402364	0.827899	0.460755	0.737605	0.972533
OPC	TRMT5	BD	-0.999	7.37343	0.460742	-0.737626	0.972533
Astrocyte	SCARA3	BD	0.476918	0.697113	0.418976	0.808198	0.972534
Astrocyte	TCF25	BD	0.485607	0.529037	0.418974	0.808202	0.972534
Astrocyte	CCNH	PD	0.809004	1.61553	0.419012	0.808136	0.972534
Astrocyte	CASC3	MD	-0.528078	0.80963	0.419015	-0.808131	0.972534
Microglia	TMCC3	MD	-0.492538	0.682891	0.443845	-0.765717	0.972549
Astrocyte	PEX11A	SZ	-0.420894	0.544363	0.419055	-0.808061	0.972562
Astrocyte	LMAN1	MS	0.297909	0.405517	0.419069	0.808037	0.972562
Astrocyte	AP002986.1	SZ	0.374639	0.412951	0.419087	0.808006	0.972562
Astrocyte	COX20	MD	-0.297088	0.366402	0.419111	-0.807964	0.972572
Inhibitory Neuron	AC104109.3	AD	0.559352	0.83547	0.486553	0.695802	0.972579
Excitatory Neuron	ABCE1	AD	-0.702317	1.87363	0.502003	-0.671342	0.972585
Excitatory Neuron	U95743.1	BD	0.541372	1.68223	0.502008	0.671333	0.972585
Excitatory Neuron	AL035252.3	PD	0.996493	NA	0.502038	0.671287	0.972585
Excitatory Neuron	UBE2H	MS	0.999	2.41801	0.502042	0.67128	0.972585
Excitatory Neuron	ZP3	AD	0.656428	0.686213	0.502092	0.671202	0.972585
Excitatory Neuron	GAN	AD	-0.365947	0.683734	0.50208	-0.67122	0.972585
Excitatory Neuron	DNAH2	AD	-0.225722	0.654916	0.502047	-0.671273	0.972585
Excitatory Neuron	PWP2	BD	-0.49325	1.6106	0.502079	-0.671222	0.972585
Oligodendrocyte	MFN2	MS	0.79135	2.19036	0.503125	0.669582	0.972586
Excitatory Neuron	LINC01900	AD	0.270992	0.654597	0.502114	0.671167	0.972587
Excitatory Neuron	NAB2	SZ	-0.504618	1.23863	0.502124	-0.671151	0.972587
Microglia	PRPF40A	BD	0.557361	0.993588	0.443951	0.765538	0.972605
Microglia	TAS1R1	MD	-0.526662	0.977036	0.443961	-0.765521	0.972605
Microglia	CDK7	MD	-0.573741	1.20836	0.443998	-0.76546	0.972605
Microglia	BRI3BP	MS	-0.411236	0.541916	0.443978	-0.765493	0.972605
Microglia	KCNC3	SZ	0.287962	0.355028	0.443993	0.765467	0.972605
Inhibitory Neuron	RAB19	AD	-0.42026	0.775331	0.486601	-0.695725	0.972617
Inhibitory Neuron	UBA5	PD	0.999	2.13042	0.486675	0.695607	0.972617
Inhibitory Neuron	MSH3	SZ	-0.372801	0.49607	0.486681	-0.695597	0.972617
Inhibitory Neuron	GPLD1	BD	0.945914	2.09992	0.486717	0.69554	0.972617
Inhibitory Neuron	LINC00861	PD	-0.467008	0.849325	0.486707	-0.695555	0.972617
Inhibitory Neuron	ZNF511-PRAP1	AD	-0.549541	0.546972	0.486647	-0.695652	0.972617
Inhibitory Neuron	RNFT2	MD	-0.324323	0.395876	0.486699	-0.695569	0.972617
Inhibitory Neuron	GDE1	BD	0.958174	2.70785	0.48673	0.695519	0.972617
Inhibitory Neuron	DEDD2	MS	0.811227	2.31251	0.486645	0.695655	0.972617
Inhibitory Neuron	PTK7	AD	0.43913	0.853317	0.486772	0.695453	0.97263
Inhibitory Neuron	ATG13	MS	-0.505743	0.548399	0.486771	-0.695453	0.97263
Excitatory Neuron	SLC9B1	MS	0.852573	NA	0.502169	0.671081	0.972642
OPC	ATP8A2	MD	0.917847	2.32882	0.460857	0.737437	0.97265
OPC	KCNJ10	MD	-0.356003	0.899366	0.460919	-0.737334	0.97265
OPC	ALDH9A1	AD	-0.564738	0.849381	0.460994	-0.737211	0.97265
OPC	FAM221A	MS	0.456435	1.16571	0.461056	0.737108	0.97265
OPC	PSAT1	MD	-0.367389	0.775549	0.460993	-0.737213	0.97265
OPC	STAMBPL1	MD	-0.498509	0.622909	0.461058	-0.737106	0.97265
OPC	TAOK3	MS	0.753273	1.35329	0.460961	0.737265	0.97265
OPC	RFC5	BD	0.709885	1.78237	0.460999	0.737203	0.97265
OPC	LINC02316	BD	-0.820611	2.14785	0.461025	-0.737161	0.97265
OPC	PGPEP1L	SZ	0.244717	0.703745	0.460989	0.73722	0.97265
OPC	AC007221.1	MS	-0.998894	1.26725	0.461063	-0.737097	0.97265
OPC	NPIPB15	BD	0.87473	NA	0.460987	0.737223	0.97265
Inhibitory Neuron	LINC01637	MD	0.386843	0.513747	0.4868	0.695408	0.972652
Inhibitory Neuron	PDIA6	MS	-0.998975	NA	0.486844	-0.695337	0.972656
Inhibitory Neuron	DLG5	PD	0.999	4.37228	0.486877	0.695285	0.972656
Inhibitory Neuron	MYRFL	PD	0.580873	0.988588	0.48689	0.695264	0.972656
Inhibitory Neuron	LRRC28	MD	-0.690184	1.09057	0.486867	-0.6953	0.972656
Inhibitory Neuron	RPH3AL	AD	0.409929	0.60696	0.486873	0.695291	0.972656
Microglia	PDCD2	SZ	0.926192	3.83072	0.444079	0.765323	0.972671
Microglia	APH1B	AD	-0.998748	1.44558	0.444069	-0.765339	0.972671
Excitatory Neuron	PCDHB5	SZ	-0.788551	1.45007	0.502232	-0.670982	0.972673
Excitatory Neuron	PMPCB	MS	0.51253	0.828624	0.502206	0.671023	0.972673
Excitatory Neuron	C9orf50	MD	0.499802	1.28992	0.502224	0.670995	0.972673
Microglia	CABP4	MD	-0.557136	0.823289	0.444127	-0.765243	0.972686
Microglia	MYH9	SZ	-0.472912	0.593463	0.444137	-0.765225	0.972686
Inhibitory Neuron	CADM2	MD	-0.973693	NA	0.486923	-0.695211	0.972687
Inhibitory Neuron	NETO2	PD	-0.409914	0.612678	0.486948	-0.695172	0.972701
Astrocyte	ZNF577	SZ	0.319041	0.404156	0.41919	0.807828	0.972702
Astrocyte	NPNT	PD	0.999	NA	0.419225	0.807767	0.972702
Astrocyte	CCNA2	BD	0.440999	0.497556	0.419227	0.807764	0.972702
Excitatory Neuron	CCN4	MS	-0.556554	0.992031	0.502283	-0.670902	0.972716
Excitatory Neuron	MIRLET7A1HG	MD	0.380928	0.40904	0.502297	0.670879	0.972716
Excitatory Neuron	PPFIBP1	MD	0.431406	0.914421	0.502301	0.670874	0.972716
Oligodendrocyte	TMEM246	BD	0.534763	1.39289	0.503214	0.669441	0.972718
Excitatory Neuron	SEC13	MD	0.449329	0.634373	0.502319	0.670845	0.972721
Inhibitory Neuron	GALNT2	PD	0.895334	2.18018	0.487301	0.694608	0.972728
Inhibitory Neuron	GTF2B	PD	-0.999	3.16654	0.487269	-0.694658	0.972728
Inhibitory Neuron	NUP210L	PD	-0.658543	1.85479	0.487344	-0.694539	0.972728
Inhibitory Neuron	LRRC58	PD	-0.589359	0.786064	0.487315	-0.694586	0.972728
Inhibitory Neuron	RRP9	PD	-0.999	2.50051	0.487277	-0.694646	0.972728
Inhibitory Neuron	ACAP2	AD	-0.308294	0.619909	0.487029	-0.695041	0.972728
Inhibitory Neuron	TENT2	MS	-0.646299	1.1856	0.487304	-0.694603	0.972728
Inhibitory Neuron	FSTL4	AD	0.892564	1.86098	0.487243	0.694701	0.972728
Inhibitory Neuron	LINC01600	MS	0.946414	NA	0.486997	0.695093	0.972728
Inhibitory Neuron	AL034347.1	SZ	-0.660354	0.855256	0.487109	-0.694915	0.972728
Inhibitory Neuron	ENPP5	AD	0.218571	0.834738	0.487242	0.694702	0.972728
Inhibitory Neuron	TTYH3	AD	0.54834	0.665114	0.487219	0.694739	0.972728
Inhibitory Neuron	SNX30	MS	0.84294	1.47842	0.487021	0.695054	0.972728
Inhibitory Neuron	PLCE1	AD	0.240832	0.426822	0.487281	0.694639	0.972728
Inhibitory Neuron	ARNTL2	BD	-0.282334	1.06055	0.487049	-0.695011	0.972728
Inhibitory Neuron	LRP6	MD	0.998045	NA	0.487197	0.694775	0.972728
Inhibitory Neuron	RIOX1	MD	0.684564	2.48399	0.48727	0.694657	0.972728
Inhibitory Neuron	ZNF280D	SZ	0.335476	0.604089	0.487337	0.694551	0.972728
Inhibitory Neuron	RHOT2	BD	-0.80571	1.40076	0.48716	-0.694833	0.972728
Inhibitory Neuron	ZNF526	SZ	0.999	NA	0.487323	0.694572	0.972728
Inhibitory Neuron	C22orf39	BD	-0.351605	0.682441	0.487347	-0.694535	0.972728
Inhibitory Neuron	HSCB	AD	0.498701	1.20988	0.487076	0.694966	0.972728
OPC	CNST	PD	0.679005	0.919436	0.461121	0.737002	0.972728
OPC	LINC01122	MS	-0.999	2.36972	0.46117	-0.736921	0.972732
OPC	PDIA3	MD	-0.66763	NA	0.461187	-0.736894	0.972732
OPC	AC022087.1	AD	0.381692	0.724892	0.461162	0.736934	0.972732
Oligodendrocyte	ZNF586	BD	0.999	2.44646	0.503254	0.669379	0.972744
Oligodendrocyte	TMED1	SZ	0.19916	0.443199	0.50327	0.669353	0.972744
Oligodendrocyte	ANKMY1	PD	0.405373	0.862602	0.503428	0.669106	0.972758
Oligodendrocyte	FYCO1	MS	-0.265253	0.435945	0.503406	-0.66914	0.972758
Oligodendrocyte	PRPF4B	AD	0.528954	1.36482	0.503415	0.669126	0.972758
Oligodendrocyte	ZDHHC6	SZ	-0.965971	10.8366	0.503389	-0.669167	0.972758
Oligodendrocyte	MTG1	AD	0.718405	0.950989	0.503371	0.669195	0.972758
Oligodendrocyte	LINC00639	SZ	0.999	1.61066	0.503356	0.669219	0.972758
Oligodendrocyte	ABHD18	SZ	0.350201	0.654804	0.503517	0.668966	0.972758
Oligodendrocyte	LRP11	SZ	-0.623348	1.48404	0.503505	-0.668985	0.972758
Oligodendrocyte	AIMP2	PD	0.493756	0.715928	0.503529	0.668947	0.972758
Oligodendrocyte	IRAK4	PD	0.998896	1.05879	0.503483	0.669019	0.972758
Oligodendrocyte	WNK1	SZ	-0.798531	1.60406	0.503542	-0.668927	0.972758
Oligodendrocyte	AC022182.2	MS	-0.799312	1.78899	0.503566	-0.66889	0.972758
Oligodendrocyte	KDM4C	AD	-0.298544	0.547126	0.503574	-0.668876	0.972758
Oligodendrocyte	SERBP1	MD	0.999	0.533701	0.503607	0.668825	0.972758
Oligodendrocyte	CCDC14	MD	-0.350969	0.573917	0.503617	-0.66881	0.972758
Oligodendrocyte	DACT1	SZ	-0.25387	0.431449	0.503617	-0.668809	0.972758
Astrocyte	PAX8	BD	0.658868	1.95834	0.419292	0.807649	0.97276
Astrocyte	KCNJ16	MS	0.998693	0.929099	0.419309	0.80762	0.97276
Astrocyte	CHD4	AD	0.334743	0.39079	0.419365	0.807523	0.97276
Astrocyte	S100A13	BD	0.543954	0.64725	0.419418	0.807432	0.97276
Astrocyte	BRI3	PD	0.999	1.54246	0.419401	0.80746	0.97276
Astrocyte	FLRT1	MS	0.406455	0.598301	0.41942	0.807428	0.97276
Astrocyte	HRASLS5	AD	-0.461486	0.811869	0.419408	-0.807448	0.97276
Astrocyte	CDCA8	AD	0.50945	0.820523	0.419682	0.806973	0.97276
Astrocyte	SMYD3	AD	-0.641044	0.859	0.419682	-0.806973	0.97276
Astrocyte	MPHOSPH10	MS	-0.999	1.85257	0.419827	-0.806722	0.97276
Astrocyte	SIX3	SZ	-0.595727	1.29031	0.419789	-0.806787	0.97276
Astrocyte	TRAK1	BD	0.86789	1.92411	0.419723	0.806902	0.97276
Astrocyte	SMARCAD1	MS	-0.999	1.92995	0.419826	-0.806723	0.97276
Astrocyte	SLC30A5	PD	0.999	23.5105	0.419808	0.806754	0.97276
Astrocyte	ATG10	BD	-0.999	2.23033	0.419485	-0.807314	0.97276
Astrocyte	VIRMA	MD	-0.284519	0.360588	0.419718	-0.806911	0.97276
Astrocyte	SLC28A3	PD	-0.955489	NA	0.419459	-0.807361	0.97276
Astrocyte	HERC4	MD	-0.865805	1.18034	0.419786	-0.806792	0.97276
Astrocyte	PUS7L	BD	-0.999	8.33651	0.419624	-0.807074	0.97276
Astrocyte	PRR4	MD	-0.491108	0.557025	0.419679	-0.806978	0.97276
Astrocyte	FOXO1	MS	0.940769	2.12546	0.41969	0.80696	0.97276
Astrocyte	NEDD4	SZ	-0.291607	0.456148	0.41963	-0.807064	0.97276
Astrocyte	AC026150.1	AD	-0.466173	0.700887	0.419766	-0.806828	0.97276
Astrocyte	UACA	AD	-0.682544	2.26497	0.419579	-0.807152	0.97276
Astrocyte	LINC00922	PD	-0.84749	1.46019	0.419718	-0.806911	0.97276
Astrocyte	AC012322.1	AD	-0.999	NA	0.419525	-0.807246	0.97276
Astrocyte	CCDC47	MD	0.449611	0.832412	0.419659	0.807013	0.97276
Astrocyte	TEX14	SZ	-0.493755	0.622708	0.419634	-0.807057	0.97276
Astrocyte	PLAUR	BD	0.937954	NA	0.419544	0.807213	0.97276
OPC	WDR63	AD	0.583117	1.26599	0.461282	0.736738	0.972767
OPC	VEPH1	SZ	0.50369	2.02204	0.461245	0.736799	0.972767
OPC	FAM217A	AD	0.373019	0.702171	0.461308	0.736695	0.972767
OPC	GRM7	SZ	0.613553	0.514233	0.461377	0.736582	0.972767
OPC	POM121	MS	0.654044	NA	0.46137	0.736592	0.972767
OPC	ABCB10	MS	0.448053	0.684804	0.461547	0.736302	0.972767
OPC	VANGL2	MS	0.403334	0.569656	0.462757	0.734314	0.972767
OPC	COX20	PD	0.453904	0.723359	0.462675	0.734449	0.972767
OPC	FMO2	PD	0.599134	1.31935	0.462131	0.735342	0.972767
OPC	AL109659.1	SZ	-0.601244	0.684371	0.461933	-0.735668	0.972767
OPC	INTS7	SZ	0.380511	0.602784	0.462309	0.73505	0.972767
OPC	B3GNT7	MS	0.999	2.2011	0.462647	0.734494	0.972767
OPC	C1GALT1C1L	MS	0.522845	8.40089	0.462226	0.735186	0.972767
OPC	SERPINE2	MS	-0.984552	1.5287	0.462576	-0.734612	0.972767
OPC	CHAC2	MD	-0.876569	1.17484	0.461909	-0.735707	0.972767
OPC	CERS6	SZ	0.306248	0.480744	0.461924	0.735683	0.972767
OPC	WDFY1	AD	-0.48396	0.851079	0.461468	-0.736431	0.972767
OPC	ANKRD28	MS	0.945017	1.49026	0.462739	0.734344	0.972767
OPC	DHFR2	PD	-0.999	5.34176	0.462176	-0.735268	0.972767
OPC	CMSS1	MD	0.47088	0.867719	0.462243	0.735159	0.972767
OPC	TNK2	AD	0.37177	0.568813	0.461923	0.735685	0.972767
OPC	DDX46	PD	0.323561	0.553619	0.461731	0.736	0.972767
OPC	STK32A	PD	0.756569	1.7384	0.461961	0.735622	0.972767
OPC	ZDHHC11	BD	-0.999	4.01929	0.462087	-0.735414	0.972767
OPC	LMNB1-DT	MD	0.586588	0.848358	0.462693	0.73442	0.972767
OPC	TTC23L	MD	0.44558	0.588672	0.462361	0.734965	0.972767
OPC	PHF3	MS	-0.999	NA	0.462181	-0.73526	0.972767
OPC	ADGRB3	MD	-0.738773	2.27682	0.461854	-0.735797	0.972767
OPC	AC005537.1	MD	-0.29522	0.466781	0.462807	-0.734232	0.972767
OPC	SMURF1	SZ	0.906346	1.81254	0.461598	0.736219	0.972767
OPC	VKORC1L1	AD	0.999	NA	0.461644	0.736143	0.972767
OPC	AC087203.3	MS	-0.999	1.89483	0.462777	-0.734282	0.972767
OPC	RNF139	PD	-0.777129	1.28119	0.462019	-0.735527	0.972767
OPC	AL590705.3	MD	-0.567366	0.496683	0.462248	-0.73515	0.972767
OPC	EDRF1-DT	MS	0.999	3.54073	0.462145	0.73532	0.972767
OPC	GLRX3	PD	-0.459846	0.91021	0.461826	-0.735844	0.972767
OPC	PBLD	MD	-0.42463	0.52889	0.462507	-0.734725	0.972767
OPC	AP000462.1	PD	0.998497	NA	0.462365	0.734958	0.972767
OPC	TSG101	MD	-0.733697	1.19517	0.462601	-0.73457	0.972767
OPC	PUS3	SZ	-0.999	1.95696	0.462352	-0.73498	0.972767
OPC	C12orf49	MS	0.998913	1.78687	0.462061	0.735458	0.972767
OPC	LRRC23	BD	0.709758	5.98073	0.461464	0.736439	0.972767
OPC	ATF1	MD	-0.330576	0.676887	0.462705	-0.7344	0.972767
OPC	RB1	BD	0.999	NA	0.461809	0.735872	0.972767
OPC	DHRS12	AD	-0.96146	8.16552	0.462608	-0.73456	0.972767
OPC	NHLRC3	AD	0.449238	0.631827	0.461664	0.73611	0.972767
OPC	SERPINE3	AD	-0.788015	1.27399	0.461679	-0.736085	0.972767
OPC	FERMT2	MS	-0.351153	0.645141	0.46179	-0.735902	0.972767
OPC	PAPOLA	PD	0.999	3.80062	0.462094	0.735403	0.972767
OPC	ABHD4	MD	-0.939111	2.26677	0.461964	-0.735616	0.972767
OPC	CGRRF1	MD	0.670217	1.62134	0.462426	0.734859	0.972767
OPC	POLE2	MD	-0.274253	0.614587	0.461629	-0.736168	0.972767
OPC	SPATA7	MD	-0.485082	0.594081	0.461929	-0.735674	0.972767
OPC	EXD2	SZ	0.23283	0.357954	0.462749	0.734327	0.972767
OPC	DGLUCY	AD	0.402731	0.651417	0.461507	0.736367	0.972767
OPC	MARVELD3	MS	-0.620759	0.790347	0.462498	-0.73474	0.972767
OPC	NIP7	MS	0.733216	1.48865	0.461882	0.735751	0.972767
OPC	CPPED1	MD	-0.413723	0.598354	0.462801	-0.734242	0.972767
OPC	GNA13	MS	0.999	NA	0.462269	0.735116	0.972767
OPC	RAI1	PD	0.545221	0.918676	0.462617	0.734545	0.972767
OPC	CDK5RAP3	BD	0.550527	0.979869	0.462746	0.734333	0.972767
OPC	LIG3	BD	-0.820463	NA	0.461498	-0.736382	0.972767
OPC	AC004253.1	SZ	-0.259794	0.367193	0.462451	-0.734817	0.972767
OPC	FKBP10	SZ	-0.417392	0.714165	0.462299	-0.735066	0.972767
OPC	MAP2K4	AD	-0.427029	0.616588	0.46257	-0.734621	0.972767
OPC	MRO	AD	-0.335866	0.491077	0.462374	-0.734944	0.972767
OPC	TWSG1	AD	0.588279	0.783043	0.46178	0.735919	0.972767
OPC	HSD17B14	MS	0.304387	0.371867	0.461956	0.73563	0.972767
OPC	CARD8	PD	0.43596	0.552173	0.462481	0.734768	0.972767
OPC	PGPEP1	PD	0.981166	1.83374	0.462503	0.734732	0.972767
OPC	FKRP	MD	0.251804	0.362204	0.462364	0.73496	0.972767
OPC	ARRDC5	SZ	0.388449	0.53253	0.462158	0.735298	0.972767
OPC	STX16	BD	-0.550683	1.15684	0.461657	-0.736121	0.972767
OPC	WFDC10B	SZ	-0.218039	0.323657	0.461646	-0.736139	0.972767
OPC	LRP5L	BD	0.946434	2.19669	0.462434	0.734845	0.972767
OPC	CASTOR1	SZ	0.76085	1.02036	0.461615	0.736189	0.972767
Astrocyte	ZNF583	SZ	-0.436104	0.52233	0.419853	-0.806677	0.972774
Microglia	PPP6C	PD	-0.538117	0.990358	0.444224	-0.76508	0.972792
Microglia	GNLY	AD	0.294465	0.377982	0.444244	0.765046	0.972792
Microglia	AC008892.1	AD	-0.698056	1.51477	0.444271	-0.765	0.972792
Microglia	ZMIZ1	SZ	0.999	2.20115	0.444358	0.764854	0.972792
Microglia	AC145422.1	AD	0.237507	0.341576	0.444353	0.764864	0.972792
Microglia	VASP	PD	0.613549	0.840333	0.444304	0.764945	0.972792
Microglia	MZF1	MS	0.902721	NA	0.444365	0.764843	0.972792
Microglia	AC008608.2	SZ	-0.498722	0.909202	0.444392	-0.764797	0.972797
Astrocyte	ZBTB38	AD	-0.981797	1.63665	0.420055	-0.806326	0.972798
Astrocyte	MFAP3L	MD	-0.978621	NA	0.420003	-0.806416	0.972798
Astrocyte	MCM9	MD	-0.39767	0.438752	0.419992	-0.806435	0.972798
Astrocyte	AHI1	SZ	-0.39099	0.52835	0.420111	-0.806229	0.972798
Astrocyte	CNPY4	SZ	-0.435852	0.80153	0.420007	-0.806409	0.972798
Astrocyte	TPST1	AD	-0.665091	2.1497	0.420096	-0.806255	0.972798
Astrocyte	AC027018.1	AD	0.483473	0.5572	0.420003	0.806416	0.972798
Astrocyte	AP003063.1	AD	0.473803	0.787835	0.420084	0.806275	0.972798
Astrocyte	ORAI1	MS	0.999	5.91536	0.419936	0.806532	0.972798
Astrocyte	PROCA1	AD	-0.643767	1.05471	0.420121	-0.806211	0.972798
Astrocyte	CIRBP	SZ	-0.309444	0.441194	0.420074	-0.806293	0.972798
Astrocyte	EBF4	PD	0.418372	0.656159	0.420052	0.806332	0.972798
Astrocyte	AL035420.1	MD	-0.886877	NA	0.420087	-0.80627	0.972798
Endothelial	DHX37	MD	0.303666	0.546856	0.425529	0.796865	0.972801
Microglia	MR1	PD	-0.806078	2.07155	0.444427	-0.764739	0.972817
Inhibitory Neuron	NECAP2	AD	-0.999	2.17427	0.487409	-0.694435	0.972817
Excitatory Neuron	THUMPD2	SZ	0.998822	0.515069	0.502403	0.670713	0.972821
Excitatory Neuron	AC007879.1	SZ	-0.38458	0.578076	0.502445	-0.670648	0.972821
Excitatory Neuron	ADRA2A	AD	0.130155	0.4518	0.50245	0.67064	0.972821
Excitatory Neuron	CEP170	BD	0.728957	0.961966	0.502473	0.670604	0.972821
Excitatory Neuron	UPK1B	MD	-0.476317	1.20558	0.502487	-0.670581	0.972821
Excitatory Neuron	LPGAT1	MS	0.466597	0.861845	0.502512	0.670543	0.972821
Excitatory Neuron	SERPINI2	MD	0.309337	0.50313	0.502502	0.670558	0.972821
Excitatory Neuron	LAMA2	SZ	-0.362604	0.529477	0.502505	-0.670553	0.972821
Excitatory Neuron	SCAI	SZ	0.831944	0.878991	0.502503	0.670556	0.972821
Astrocyte	GLYR1	BD	0.880007	1.41333	0.420167	0.806132	0.972822
Astrocyte	FARP2	PD	-0.507082	0.623168	0.42018	-0.806109	0.972822
Astrocyte	CERS2	MD	0.998458	2.49242	0.420191	0.806091	0.972822
Excitatory Neuron	AC010618.4	MD	0.635839	1.70679	0.502533	0.67051	0.97283
Inhibitory Neuron	PTPN7	PD	0.368442	0.52556	0.487914	0.69363	0.972838
Inhibitory Neuron	NTNG1	SZ	0.312119	0.728274	0.487595	0.694139	0.972838
Inhibitory Neuron	AC010904.2	SZ	-0.300534	0.372498	0.487469	-0.69434	0.972838
Inhibitory Neuron	KIF15	MS	0.477965	0.584865	0.487913	0.693632	0.972838
Inhibitory Neuron	TIMMDC1	PD	-0.845783	1.15793	0.487954	-0.693566	0.972838
Inhibitory Neuron	AC076966.1	BD	-0.999	2.20535	0.488045	-0.693422	0.972838
Inhibitory Neuron	KPNA4	SZ	-0.999	1.64393	0.488027	-0.693451	0.972838
Inhibitory Neuron	SLC9A9	SZ	-0.576144	1.18797	0.487972	-0.693538	0.972838
Inhibitory Neuron	SEC24B	BD	0.607395	1.11083	0.487724	0.693934	0.972838
Inhibitory Neuron	HARS	MD	-0.271283	0.43794	0.487834	-0.693758	0.972838
Inhibitory Neuron	CLPTM1L	SZ	0.733766	1.14353	0.487939	0.69359	0.972838
Inhibitory Neuron	RPS6KA2	MS	0.596781	1.19903	0.487516	0.694266	0.972838
Inhibitory Neuron	GNGT1	AD	0.532763	0.74228	0.487949	0.693575	0.972838
Inhibitory Neuron	CEMIP2	MS	-0.414297	0.988242	0.487843	-0.693744	0.972838
Inhibitory Neuron	DPM2	MD	0.337396	0.55661	0.487905	0.693645	0.972838
Inhibitory Neuron	DNAJC12	MD	0.458403	0.946739	0.487857	0.693722	0.972838
Inhibitory Neuron	TBC1D12	MD	0.734532	0.662869	0.4876	0.694131	0.972838
Inhibitory Neuron	AC068898.1	SZ	-0.369237	0.514057	0.487718	-0.693943	0.972838
Inhibitory Neuron	TWNK	SZ	0.579217	0.534262	0.487877	0.69369	0.972838
Inhibitory Neuron	NXF1	AD	-0.600516	2.02926	0.487667	-0.694024	0.972838
Inhibitory Neuron	ACAD10	BD	0.959449	4.48018	0.48753	0.694242	0.972838
Inhibitory Neuron	RAP1B	MD	-0.277715	0.473216	0.487683	-0.693999	0.972838
Inhibitory Neuron	DHRS7	BD	-0.305747	0.534652	0.487545	-0.694219	0.972838
Inhibitory Neuron	XRCC3	MD	-0.250817	0.386713	0.487441	-0.694385	0.972838
Inhibitory Neuron	GNB5	MS	-0.999	2.54609	0.487662	-0.694032	0.972838
Inhibitory Neuron	FAM227B	BD	0.997692	NA	0.487604	0.694125	0.972838
Inhibitory Neuron	ZKSCAN2	AD	0.999	1.92419	0.487518	0.694262	0.972838
Inhibitory Neuron	C17orf100	BD	0.532357	1.23345	0.487816	0.693787	0.972838
Inhibitory Neuron	NCOR1	MD	0.70389	1.79798	0.48767	0.69402	0.972838
Inhibitory Neuron	EXOC7	SZ	-0.424726	0.779827	0.48765	-0.694052	0.972838
Inhibitory Neuron	ABCA7	MD	-0.35167	0.631334	0.487802	-0.693809	0.972838
Inhibitory Neuron	KLK10	SZ	0.256927	0.369302	0.487827	0.693768	0.972838
Inhibitory Neuron	PTPRS	SZ	0.453213	0.976335	0.487988	0.693513	0.972838
Inhibitory Neuron	LINC01135	SZ	-0.539996	1.11967	0.488081	-0.693364	0.972838
Inhibitory Neuron	SEMA5A	AD	0.234865	0.414447	0.488089	0.693351	0.972838
Inhibitory Neuron	AC090241.3	MS	-0.999	NA	0.488082	-0.693363	0.972838
Inhibitory Neuron	KALRN	MS	-0.998386	3.15377	0.488105	-0.693325	0.972838
Inhibitory Neuron	AC008780.1	MD	0.420042	0.516512	0.488164	0.693232	0.972838
Inhibitory Neuron	HDAC2	AD	0.378144	0.63896	0.488188	0.693193	0.972838
Inhibitory Neuron	TMEM106B	MS	0.271508	0.498205	0.488193	0.693185	0.972838
Inhibitory Neuron	ANKRD30A	MD	-0.389072	2.52645	0.488134	-0.69328	0.972838
Inhibitory Neuron	PTPN11	MD	0.999	NA	0.488162	0.693235	0.972838
Inhibitory Neuron	FTO	MD	-0.437658	NA	0.488191	-0.693189	0.972838
Inhibitory Neuron	ARL10	MD	0.649273	1.43353	0.488226	0.693133	0.972838
Inhibitory Neuron	AC037486.1	MD	-0.999	2.94624	0.488351	-0.692934	0.972838
Inhibitory Neuron	EIF2B3	SZ	0.397742	0.659873	0.488364	0.692913	0.972838
Inhibitory Neuron	SUSD5	BD	0.999	8.09298	0.48839	0.692872	0.972838
Inhibitory Neuron	BTRC	MD	-0.44166	0.719964	0.4884	-0.692857	0.972838
Inhibitory Neuron	LINC01705	BD	0.547375	0.956663	0.488446	0.692783	0.972838
Inhibitory Neuron	GOLGB1	AD	-0.506155	1.01767	0.488449	-0.692778	0.972838
Inhibitory Neuron	NEDD4L	AD	-0.370852	0.647981	0.488436	-0.692799	0.972838
Inhibitory Neuron	LMBR1L	MD	0.736934	0.932189	0.488463	0.692756	0.972838
Inhibitory Neuron	NUFIP1	SZ	0.923057	3.64382	0.488481	0.692727	0.972838
Inhibitory Neuron	AC019118.2	MS	-0.999	2.63987	0.4885	-0.692697	0.972838
Inhibitory Neuron	AC092042.3	MS	0.999	30.9654	0.488546	0.692623	0.972838
Inhibitory Neuron	NPY5R	MS	0.595046	NA	0.488577	0.692573	0.972838
Inhibitory Neuron	NSMCE4A	SZ	-0.500852	1.07831	0.488532	-0.692646	0.972838
Inhibitory Neuron	AC008050.1	MD	0.541639	0.730077	0.488556	0.692607	0.972838
Inhibitory Neuron	GCHFR	BD	0.515159	0.790031	0.488551	0.692616	0.972838
Inhibitory Neuron	R3HDM4	SZ	-0.229544	0.40257	0.488558	-0.692605	0.972838
Inhibitory Neuron	SNRNP70	SZ	-0.247291	0.370288	0.488549	-0.692619	0.972838
Inhibitory Neuron	IGLV10-54	AD	0.999	4.18295	0.488545	0.692625	0.972838
Inhibitory Neuron	ACAN	PD	0.528416	1.41447	0.488594	0.692547	0.972838
Inhibitory Neuron	USP31	PD	-0.590878	1.92408	0.488591	-0.692551	0.972838
Inhibitory Neuron	SV2A	SZ	-0.635965	1.02164	0.488768	-0.692269	0.972838
Inhibitory Neuron	FAM49A	PD	0.999	2.65262	0.488708	0.692365	0.972838
Inhibitory Neuron	WNT10A	MD	-0.999	1.8408	0.488683	-0.692405	0.972838
Inhibitory Neuron	RETREG2	SZ	0.320922	0.395378	0.488712	0.692359	0.972838
Inhibitory Neuron	LINC01963	AD	-0.315307	0.584169	0.488629	-0.692492	0.972838
Inhibitory Neuron	RAD18	BD	0.999	5.45444	0.488641	0.692473	0.972838
Inhibitory Neuron	LINC02082	SZ	-0.720511	1.12063	0.488764	-0.692276	0.972838
Inhibitory Neuron	LINC02112	PD	-0.666906	1.83455	0.488756	-0.692289	0.972838
Inhibitory Neuron	SREK1	MD	0.440465	0.68888	0.488836	0.692161	0.972838
Inhibitory Neuron	NKD2	AD	0.367892	0.779859	0.488842	0.692152	0.972838
Inhibitory Neuron	ORC3	PD	-0.674873	1.21289	0.488806	-0.69221	0.972838
Inhibitory Neuron	ZNF33B	MD	-0.524219	1.41695	0.488796	-0.692225	0.972838
Inhibitory Neuron	SYCE1	AD	0.999	NA	0.488831	0.692169	0.972838
Inhibitory Neuron	EI24	SZ	-0.506345	1.33527	0.488741	-0.692312	0.972838
Inhibitory Neuron	AC009522.1	PD	-0.492063	1.35733	0.48874	-0.692314	0.972838
Inhibitory Neuron	ATCAY	PD	0.999	2.95557	0.488716	0.692352	0.972838
Inhibitory Neuron	SNRPD3	PD	-0.325964	0.745627	0.488744	-0.692308	0.972838
OPC	SLC22A23	BD	-0.621645	0.698072	0.462865	-0.734138	0.972843
Excitatory Neuron	FZD7	BD	0.41651	0.601177	0.502556	0.670473	0.972846
OPC	OLFML2A	MD	0.422043	0.751308	0.462897	0.734085	0.972867
Microglia	TMEM214	BD	-0.405314	1.07718	0.444511	-0.764598	0.972867
Microglia	AMACR	AD	0.342935	0.583554	0.444563	0.76451	0.972867
Microglia	CARNMT1	AD	0.492804	0.849973	0.444585	0.764474	0.972867
Microglia	NDUFC2-KCTD14	MS	0.739336	2.98239	0.444577	0.764488	0.972867
Microglia	ZBED4	MS	0.38062	0.57034	0.44457	0.764498	0.972867
Microglia	MANEA	PD	-0.99892	NA	0.444603	-0.764443	0.972867
Inhibitory Neuron	NUP188	MD	0.353572	0.62176	0.488927	0.692017	0.972867
Inhibitory Neuron	PAH	AD	0.998868	1.72954	0.48892	0.692028	0.972867
Inhibitory Neuron	SLC43A2	MS	0.255057	0.437916	0.488911	0.692043	0.972867
Inhibitory Neuron	TMX4	AD	0.61737	1.03689	0.488911	0.692042	0.972867
Inhibitory Neuron	RASGEF1C	BD	0.999	NA	0.488979	0.691933	0.972867
Inhibitory Neuron	CCAR1	AD	0.941142	1.00045	0.488975	0.691941	0.972867
Inhibitory Neuron	DTWD1	BD	0.999	2.24328	0.488973	0.691943	0.972867
Inhibitory Neuron	GSG1L2	AD	-0.442527	0.855362	0.488998	-0.691904	0.972869
Astrocyte	SNED1	AD	0.667503	2.45342	0.420298	0.805904	0.972872
Astrocyte	ZFP37	BD	-0.999	2.31467	0.420306	-0.805891	0.972872
Astrocyte	HMGB1	BD	-0.332015	0.480573	0.420282	-0.805933	0.972872
Astrocyte	MOSMO	PD	0.999	1.38105	0.4203	0.8059	0.972872
Astrocyte	CFAP221	MD	-0.540273	0.677713	0.420334	-0.805841	0.972872
Astrocyte	DCHS2	MD	-0.331933	0.485602	0.420372	-0.805777	0.972872
Astrocyte	TATDN1	BD	-0.999	NA	0.420353	-0.80581	0.972872
Astrocyte	OSBPL8	AD	-0.415509	0.534269	0.420341	-0.805829	0.972872
Astrocyte	MTIF3	MD	-0.447918	0.3861	0.420411	-0.805709	0.972872
Astrocyte	CASTOR1	AD	-0.47461	0.511632	0.420393	-0.80574	0.972872
Excitatory Neuron	SMDT1	PD	0.335139	0.473609	0.502586	0.670426	0.972873
Oligodendrocyte	CEP131	BD	0.418557	0.795994	0.503707	0.668669	0.972875
Oligodendrocyte	FZR1	SZ	-0.452917	0.751952	0.50372	-0.668648	0.972875
Astrocyte	UFSP2	AD	0.352942	0.516806	0.420446	0.805648	0.972894
Astrocyte	STOX1	SZ	0.460606	0.571041	0.420486	0.805578	0.972894
Astrocyte	METTL2B	AD	-0.35153	0.527036	0.420505	-0.805546	0.972894
Astrocyte	TRERF1	SZ	0.641559	0.858915	0.420518	0.805523	0.972894
Astrocyte	LINC00310	MS	0.999	1.54311	0.420519	0.80552	0.972894
Excitatory Neuron	ANKRD50	MD	0.998967	3.10037	0.50264	0.670342	0.972895
Excitatory Neuron	LRRC75A	SZ	0.429867	0.76476	0.502633	0.670353	0.972895
Excitatory Neuron	PLAA	MD	0.277576	0.445904	0.50265	0.670327	0.972895
Excitatory Neuron	COQ3	MS	-0.751159	1.5384	0.50266	-0.67031	0.972895
Endothelial	SMO	PD	0.999	5.53199	0.425608	0.79673	0.972898
Endothelial	PEMT	AD	0.594936	1.27375	0.425614	0.79672	0.972898
Endothelial	TBRG1	MD	0.670599	1.28047	0.425637	0.79668	0.972902
Excitatory Neuron	KDF1	AD	-0.954415	3.11227	0.502705	-0.670239	0.972917
Excitatory Neuron	PROS1	PD	0.999	4.77457	0.502706	0.670238	0.972917
Excitatory Neuron	RAPGEF4	AD	-0.274985	0.473795	0.502734	-0.670194	0.972917
Excitatory Neuron	SYNPR	AD	0.274823	0.428571	0.502729	0.670202	0.972917
Endothelial	RHD	PD	-0.999	NA	0.425694	-0.796582	0.972924
Endothelial	GYPC	MS	-0.835389	0.783409	0.425752	-0.796482	0.972924
Endothelial	POLR1C	PD	-0.693612	0.989625	0.425688	-0.796592	0.972924
Endothelial	MEX3A	MD	-0.494789	0.669401	0.425766	-0.796457	0.972924
Endothelial	SIRT6	MS	0.755051	0.816715	0.425776	0.79644	0.972924
Endothelial	PM20D1	AD	0.341329	0.360003	0.425853	0.796307	0.972924
Endothelial	TMEM131	AD	0.995926	NA	0.425868	0.796283	0.972924
Endothelial	C9orf85	MS	0.803122	0.91394	0.425925	0.796184	0.972924
Endothelial	IKZF4	MS	-0.868447	1.42152	0.425889	-0.796247	0.972924
Endothelial	UBE3A	AD	-0.550497	0.607799	0.425921	-0.796191	0.972924
Endothelial	TVP23B	MS	0.999	NA	0.425822	0.796362	0.972924
Endothelial	ALS2CL	SZ	-0.997733	1.00884	0.425954	-0.796135	0.972924
Endothelial	COL15A1	PD	-0.957151	2.26241	0.425973	-0.796101	0.972924
Endothelial	CIB2	MD	-0.456852	0.791712	0.426166	-0.79577	0.972924
Endothelial	ZNF341	AD	-0.98937	3.42014	0.426035	-0.795995	0.972924
Endothelial	MYL6	AD	-0.999	2.0755	0.426245	-0.795634	0.972924
Endothelial	GABPA	MS	-0.998477	NA	0.426265	-0.795598	0.972924
Endothelial	TEX41	BD	-0.877982	2.81752	0.426467	-0.795252	0.972924
Endothelial	EPCAM	AD	-0.422697	0.612647	0.426491	-0.79521	0.972924
Endothelial	GLB1	SZ	0.730278	0.861321	0.426484	0.795222	0.972924
Endothelial	PXDC1	PD	0.806901	1.03911	0.426539	0.795129	0.972924
Endothelial	PTPA	AD	-0.35187	0.486967	0.426503	-0.795191	0.972924
Endothelial	BET1L	PD	-0.364788	0.583653	0.426401	-0.795366	0.972924
Endothelial	IER3IP1	AD	0.780989	1.81914	0.426544	0.79512	0.972924
Endothelial	C19orf18	PD	-0.916558	1.52845	0.426388	-0.795388	0.972924
Endothelial	ZNF260	MD	-0.856665	2.19459	0.426442	-0.795295	0.972924
Endothelial	NOL12	MS	-0.440199	0.773809	0.426466	-0.795253	0.972924
Endothelial	GMPPA	MD	-0.357897	0.487795	0.42655	-0.79511	0.972924
Endothelial	ACSS2	MS	-0.842647	3.02184	0.426608	-0.795009	0.972924
Endothelial	TRH	AD	0.53107	0.455078	0.426657	0.794925	0.972924
Endothelial	STYXL1	AD	0.999	3.30555	0.426641	0.794953	0.972924
Endothelial	ZNF613	MS	0.999	1.99724	0.426634	0.794965	0.972924
Endothelial	POLA2	AD	0.381057	0.518342	0.426692	0.794864	0.972924
Endothelial	TINAGL1	MS	-0.672161	0.928481	0.42688	-0.794542	0.972924
Endothelial	ADCY3	MS	0.41215	0.597783	0.42685	0.794594	0.972924
Endothelial	GPAT2	AD	0.979286	NA	0.426812	0.794659	0.972924
Endothelial	DBR1	MS	0.943628	4.06387	0.426807	0.794667	0.972924
Endothelial	PDLIM4	SZ	-0.999	NA	0.427056	-0.794239	0.972924
Endothelial	FOCAD	BD	-0.956216	6.29918	0.426942	-0.794435	0.972924
Endothelial	MRPL50	AD	0.980039	2.3426	0.42688	0.794543	0.972924
Endothelial	RNF26	MS	-0.867392	2.49019	0.427065	-0.794225	0.972924
Endothelial	NCOR2	MS	0.547047	1.11137	0.426987	0.794358	0.972924
Endothelial	GPN3	SZ	-0.959531	1.78221	0.427054	-0.794243	0.972924
Endothelial	TUBA1C	SZ	0.455973	0.493815	0.427025	0.794293	0.972924
Endothelial	KHNYN	MD	-0.378855	0.562702	0.426923	-0.794469	0.972924
Endothelial	AKTIP	MS	0.46635	0.757156	0.427049	0.794252	0.972924
Endothelial	NPW	SZ	-0.999	NA	0.42681	-0.794663	0.972924
Endothelial	SYNRG	SZ	-0.574088	1.54029	0.426913	-0.794484	0.972924
Endothelial	RIOK3	SZ	-0.401671	0.928802	0.427033	-0.794279	0.972924
Endothelial	ERVK3-1	SZ	-0.541464	7.31311	0.426807	-0.794668	0.972924
Endothelial	GID8	PD	0.570237	1.22637	0.426864	0.794569	0.972924
Endothelial	LINC00654	AD	-0.734318	0.871422	0.42705	-0.79425	0.972924
Endothelial	SNAP29	PD	-0.492177	0.618355	0.426859	-0.794579	0.972924
Endothelial	AL359715.1	AD	0.603137	0.905715	0.427101	0.794162	0.972924
Endothelial	RPAP3	SZ	0.475017	1.32708	0.427144	0.794088	0.972924
Endothelial	ST3GAL2	MD	0.327725	1.59941	0.42717	0.794043	0.972924
Endothelial	FTSJ3	MD	-0.525676	0.579866	0.427181	-0.794024	0.972924
Endothelial	IL27RA	SZ	0.54279	0.662455	0.427132	0.794109	0.972924
Endothelial	ZNF197	AD	-0.40753	0.683984	0.427237	-0.793928	0.972924
Endothelial	TNFAIP2	MS	0.386621	0.438035	0.427259	0.79389	0.972924
Endothelial	ZSCAN18	PD	0.927453	NA	0.427257	0.793894	0.972924
Endothelial	ATAD3B	MD	0.539294	1.17772	0.427303	0.793814	0.972924
Endothelial	LRFN3	MS	-0.484187	0.729858	0.427296	-0.793827	0.972924
Endothelial	SNRPG	PD	0.835708	1.33877	0.427409	0.793634	0.972924
Endothelial	ADCY6	AD	0.999	NA	0.427365	0.79371	0.972924
Endothelial	SRP68	MD	0.604588	1.40976	0.427384	0.793676	0.972924
Endothelial	STX16	MD	0.477986	0.55406	0.427447	0.793567	0.972924
Endothelial	C1orf54	SZ	-0.451026	0.280568	0.42789	-0.792807	0.972924
Endothelial	GAB1	MS	-0.999	NA	0.427613	-0.793282	0.972924
Endothelial	PWWP2A	MS	-0.666723	1.85566	0.42779	-0.792979	0.972924
Endothelial	ZNRF2	MD	-0.507022	0.754962	0.427683	-0.793163	0.972924
Endothelial	BLVRA	AD	-0.98315	2.10571	0.42774	-0.793066	0.972924
Endothelial	CHRAC1	BD	-0.872447	1.23771	0.42763	-0.793254	0.972924
Endothelial	AP002852.1	MD	0.427974	0.495486	0.427514	0.793453	0.972924
Endothelial	SLC2A14	BD	0.984908	2.25161	0.427696	0.793141	0.972924
Endothelial	SARNP	MD	-0.405431	0.416159	0.427721	-0.793097	0.972924
Endothelial	PZP	SZ	-0.564206	1.21379	0.427779	-0.792999	0.972924
Endothelial	GRTP1	BD	0.329877	0.908027	0.427578	0.793343	0.972924
Endothelial	C14orf178	SZ	0.672312	1.32991	0.427488	0.793498	0.972924
Endothelial	TMC7	BD	-0.999	NA	0.427523	-0.793437	0.972924
Endothelial	AC108134.3	MD	0.6743	0.935858	0.427805	0.792953	0.972924
Endothelial	DHX34	MS	0.44029	0.854017	0.427751	0.793046	0.972924
Endothelial	TCF20	BD	0.989674	7.07292	0.427714	0.793109	0.972924
Endothelial	ZNF160	SZ	-0.895886	1.6078	0.427914	-0.792766	0.972924
Endothelial	H3F3C	BD	-0.996217	NA	0.427928	-0.792743	0.972924
Endothelial	POLR1B	MD	0.998756	1.68482	0.427933	0.792733	0.972924
Endothelial	VCAM1	AD	0.635398	1.21067	0.427953	0.792699	0.972924
Endothelial	GCC2	MS	0.945828	0.624377	0.428134	0.792388	0.972924
Endothelial	HNRNPA3	MS	0.999	2.89187	0.428068	0.792503	0.972924
Endothelial	FBXL17	AD	0.811591	1.05383	0.42802	0.792584	0.972924
Endothelial	DDB2	MS	0.998894	NA	0.428041	0.792549	0.972924
Endothelial	LARP4	AD	0.520496	0.904933	0.428136	0.792385	0.972924
Endothelial	NRL	AD	-0.424919	0.582937	0.428122	-0.792409	0.972924
Endothelial	LGALS9	MS	0.844573	2.52356	0.428061	0.792513	0.972924
Endothelial	MSL1	BD	0.999	1.82773	0.428023	0.792579	0.972924
Endothelial	AC022706.1	SZ	-0.603126	1.22403	0.428065	-0.792507	0.972924
Endothelial	SMOX	PD	0.996245	1.9646	0.428055	0.792524	0.972924
Endothelial	AP3S1	MS	-0.319928	0.463241	0.428231	-0.792222	0.972924
Endothelial	SNX3	PD	0.502295	0.643497	0.428219	0.792242	0.972924
Endothelial	SLC37A3	MD	0.421833	0.350286	0.428223	0.792236	0.972924
Endothelial	SDCBP	MD	0.349736	0.493324	0.428148	0.792364	0.972924
Endothelial	SURF4	BD	0.361242	0.611937	0.428224	0.792235	0.972924
Endothelial	RAB30	MD	-0.710002	0.609479	0.428213	-0.792253	0.972924
Endothelial	SELL	MD	0.999	1.99023	0.428491	0.791777	0.972924
Endothelial	EFR3B	PD	0.798869	1.68635	0.428384	0.79196	0.972924
Endothelial	RPIA	AD	-0.733118	1.34489	0.428491	-0.791777	0.972924
Endothelial	NIPAL1	AD	-0.214683	1.3582	0.428318	-0.792073	0.972924
Endothelial	ECHDC1	PD	0.927337	NA	0.428481	0.791795	0.972924
Endothelial	KDM7A	AD	-0.505062	0.647446	0.428356	-0.792008	0.972924
Endothelial	BIN3	MD	-0.296578	0.478387	0.428444	-0.791856	0.972924
Endothelial	EXD3	PD	0.431079	0.560241	0.428295	0.792112	0.972924
Endothelial	ETS1	SZ	0.698888	1.42361	0.428449	0.791849	0.972924
Endothelial	CDK2AP1	BD	0.450363	0.593455	0.428459	0.791831	0.972924
Endothelial	PTPRB	AD	0.999	1.65149	0.428451	0.791845	0.972924
Endothelial	SLC25A29	AD	-0.573929	0.948562	0.428482	-0.791792	0.972924
Endothelial	WFDC1	MS	0.336649	0.487353	0.428403	0.791928	0.972924
Endothelial	PFKL	AD	-0.821032	0.869398	0.428346	-0.792026	0.972924
Endothelial	ALX3	PD	0.999	NA	0.428537	0.791697	0.972924
Endothelial	DNAH8	BD	-0.999	1.73129	0.428517	-0.791732	0.972924
Endothelial	PARP12	MD	0.270557	0.32714	0.428524	0.79172	0.972924
Endothelial	SAMHD1	BD	0.66259	1.21746	0.428504	0.791754	0.972924
Endothelial	RHOJ	MD	-0.6594	0.643408	0.428553	-0.791671	0.972924
Endothelial	ZNF518B	SZ	-0.743503	1.34014	0.428574	-0.791634	0.972924
Endothelial	PGAM5	SZ	-0.679043	0.786535	0.42858	-0.791623	0.972924
Endothelial	HIST1H4B	MD	-0.999	1.60177	0.428589	-0.791609	0.972924
Endothelial	CCDC91	AD	-0.791094	1.45534	0.428588	-0.79161	0.972924
Endothelial	AC116366.3	PD	-0.7862	1.18881	0.428632	-0.791536	0.972924
Endothelial	EIF3M	SZ	0.999	NA	0.42864	0.791521	0.972924
Endothelial	ZNF579	MD	-0.3961	0.602575	0.428645	-0.791512	0.972924
Endothelial	KCNQ4	SZ	0.511355	0.83401	0.428654	0.791496	0.972924
Endothelial	CAPZA2	MS	-0.795973	1.02477	0.428702	-0.791415	0.972924
Endothelial	ZNF800	SZ	-0.454666	0.601608	0.428777	-0.791286	0.972924
Endothelial	TNFRSF11B	AD	0.551775	1.05387	0.428794	0.791257	0.972924
Endothelial	PDLIM1	MS	-0.999	1.72259	0.428777	-0.791286	0.972924
Endothelial	SSH3	MS	-0.65413	0.646246	0.428674	-0.791463	0.972924
Endothelial	KLRB1	SZ	0.983214	1.64327	0.428819	0.791214	0.972924
Endothelial	CYB5D1	MS	0.680763	1.23315	0.428682	0.791449	0.972924
Endothelial	COG1	SZ	-0.95755	NA	0.42871	-0.791402	0.972924
Endothelial	ZFP64	BD	0.54726	0.678435	0.428735	0.791357	0.972924
Endothelial	OGFOD3	SZ	-0.462529	0.505454	0.428849	-0.791163	0.972924
Endothelial	TMEM223	SZ	0.65823	1.0265	0.428855	0.791153	0.972924
Endothelial	PXDN	SZ	0.427039	0.676081	0.428952	0.790986	0.972924
Endothelial	LRRC1	PD	0.999	2.19956	0.428919	0.791043	0.972924
Endothelial	AL138881.1	AD	0.321975	0.51484	0.428914	0.791052	0.972924
Endothelial	ACP2	MS	-0.429327	0.453163	0.428943	-0.791002	0.972924
Endothelial	AP5B1	AD	-0.904157	1.01359	0.428968	-0.79096	0.972924
Endothelial	HERPUD1	PD	0.999	1.64869	0.428911	0.791057	0.972924
Endothelial	PKN1	BD	0.717489	0.785054	0.428883	0.791105	0.972924
Endothelial	AKT2	MD	0.953034	1.36077	0.42892	0.79104	0.972924
Endothelial	TAF1B	AD	0.530009	0.673882	0.429048	0.790822	0.972924
Endothelial	CASP3	BD	0.567315	3.7792	0.429168	0.790616	0.972924
Endothelial	GUCA1B	SZ	-0.326676	0.400009	0.429152	-0.790643	0.972924
Endothelial	PLEKHA8	AD	-0.999	2.00775	0.429136	-0.790671	0.972924
Endothelial	AL162725.2	AD	-0.690105	0.629835	0.429128	-0.790685	0.972924
Endothelial	RNF26	PD	-0.999	NA	0.429067	-0.790789	0.972924
Endothelial	TMEM123	BD	-0.531875	0.928016	0.429153	-0.790642	0.972924
Endothelial	SPSB2	BD	0.998584	0.840799	0.429039	0.790837	0.972924
Endothelial	LRCOL1	SZ	0.564548	0.676369	0.429158	0.790634	0.972924
Endothelial	CHD8	SZ	-0.460607	0.729088	0.42918	-0.790595	0.972924
Endothelial	LYRM1	MD	-0.846678	0.606364	0.429123	-0.790694	0.972924
Endothelial	LSM12	MS	0.984307	NA	0.429142	0.79066	0.972924
Endothelial	ZNF574	MS	-0.692719	NA	0.429112	-0.790713	0.972924
Endothelial	ZNF649	BD	0.907299	1.32355	0.429077	0.790772	0.972924
Endothelial	SLC19A1	PD	-0.982572	1.40767	0.429129	-0.790683	0.972924
Endothelial	FBXO6	BD	-0.963626	1.28632	0.429642	-0.789805	0.972924
Endothelial	ATAD3C	SZ	-0.639707	0.787854	0.42941	-0.790202	0.972924
Endothelial	CAMKMT	BD	-0.473709	0.618918	0.429453	-0.790128	0.972924
Endothelial	RYK	BD	0.998173	2.9477	0.42967	0.789757	0.972924
Endothelial	PRDM6	MS	0.857702	0.7867	0.429676	0.789746	0.972924
Endothelial	GPX3	MD	0.999	1.87023	0.429387	0.790241	0.972924
Endothelial	ZBTB2	MS	0.49223	0.966845	0.429567	0.789933	0.972924
Endothelial	ZBTB5	MS	-0.667945	3.71896	0.429463	-0.79011	0.972924
Endothelial	ABLIM1	MS	0.889029	1.63768	0.429283	0.79042	0.972924
Endothelial	PIK3AP1	MD	-0.9985	2.48069	0.429273	-0.790437	0.972924
Endothelial	MED17	MD	0.979425	1.95453	0.429646	0.789797	0.972924
Endothelial	TMEM106C	MS	-0.416999	0.607074	0.429433	-0.790162	0.972924
Endothelial	GPC5	PD	-0.875472	1.06678	0.429534	-0.789989	0.972924
Endothelial	AKAP13	BD	0.430285	0.459402	0.429457	0.79012	0.972924
Endothelial	ALKBH5	MS	0.583364	1.0509	0.429565	0.789937	0.972924
Endothelial	FAM57A	PD	0.999	1.60933	0.429655	0.789782	0.972924
Endothelial	SERPINF2	MD	-0.407336	0.562107	0.42928	-0.790424	0.972924
Endothelial	LMNB2	PD	0.799627	0.95459	0.429614	0.789852	0.972924
Endothelial	RHPN2	PD	-0.717269	0.74768	0.429259	-0.79046	0.972924
Endothelial	RNF114	MS	-0.952803	1.62328	0.42927	-0.790441	0.972924
Endothelial	AL121760.1	BD	0.670482	0.640055	0.429549	0.789964	0.972924
Endothelial	SLC2A4RG	BD	-0.962471	NA	0.429667	-0.789762	0.972924
Endothelial	NCOA6	SZ	0.653003	2.13228	0.429606	0.789866	0.972924
Endothelial	TMEM209	MD	-0.999	2.28411	0.42972	-0.789671	0.972924
Endothelial	ZNF680	SZ	0.890349	3.95464	0.429719	0.789673	0.972924
Endothelial	HAUS1	MS	-0.466387	0.691611	0.429731	-0.789652	0.972924
Endothelial	AC073082.1	BD	-0.542178	0.71212	0.429799	-0.789535	0.972924
Endothelial	ORC5	PD	0.693569	0.911214	0.429815	0.789509	0.972924
Endothelial	MIPOL1	BD	0.794478	1.07826	0.429818	0.789504	0.972924
Endothelial	ZNF473	MS	-0.757905	2.11247	0.429831	-0.789481	0.972924
Endothelial	SOX13	MS	0.425399	0.5619	0.430017	0.789162	0.972924
Endothelial	TDRKH	SZ	0.435551	0.595934	0.43004	0.789123	0.972924
Endothelial	CD8A	BD	-0.999	NA	0.429996	-0.789198	0.972924
Endothelial	SMARCAD1	MD	-0.659637	0.67501	0.429901	-0.789361	0.972924
Endothelial	SLC13A4	MD	-0.369914	0.426705	0.429989	-0.78921	0.972924
Endothelial	GTF2E2	AD	0.449999	0.604544	0.429877	0.789403	0.972924
Endothelial	FANCG	MD	-0.700757	NA	0.429882	-0.789394	0.972924
Endothelial	ZBTB16	SZ	-0.317016	0.429533	0.430031	-0.789139	0.972924
Endothelial	SYNE3	SZ	0.462915	0.721674	0.429907	0.78935	0.972924
Endothelial	ACSF2	MS	0.872097	2.09577	0.430006	0.789182	0.972924
Endothelial	GGT5	MS	0.642206	2.037	0.429955	0.789269	0.972924
Endothelial	TRIT1	PD	0.999	3.55462	0.430126	0.788977	0.972924
Endothelial	HSD17B7	BD	-0.619573	0.811521	0.430267	-0.788735	0.972924
Endothelial	WLS	MD	0.407775	0.576834	0.430237	0.788787	0.972924
Endothelial	TMCO4	AD	-0.928712	1.58813	0.430173	-0.788896	0.972924
Endothelial	SBSPON	PD	-0.308965	1.31608	0.430176	-0.788891	0.972924
Endothelial	XPA	MD	0.375004	0.569033	0.430152	0.788931	0.972924
Endothelial	ZFYVE1	AD	0.372755	0.523394	0.430239	0.788783	0.972924
Endothelial	CNEP1R1	PD	0.998739	2.53454	0.430284	0.788707	0.972924
Endothelial	AC026458.2	SZ	-0.28765	0.348263	0.430226	-0.788805	0.972924
Endothelial	C4orf46	MS	0.556929	1.03105	0.430311	0.78866	0.972924
Endothelial	ZBTB43	BD	0.493315	0.677826	0.430342	0.788606	0.972924
Endothelial	ARHGEF19	PD	-0.517811	0.845549	0.43042	-0.788473	0.972924
Endothelial	SURF4	PD	0.877552	1.05375	0.430427	0.788461	0.972924
Endothelial	ZNF71	MS	-0.999	2.15341	0.43042	-0.788473	0.972924
Endothelial	RNF34	AD	0.471296	0.711787	0.430455	0.788414	0.972924
Endothelial	SERF2	MD	0.461727	0.592355	0.430451	0.78842	0.972924
Endothelial	AGBL2	MD	0.999	19.204	0.430499	0.788338	0.972924
Endothelial	XYLT2	BD	0.508033	0.971225	0.430497	0.788342	0.972924
Endothelial	MXI1	BD	-0.899402	3.49701	0.430508	-0.788322	0.972924
Endothelial	SENP1	PD	-0.643907	1.51208	0.430554	-0.788245	0.972924
Endothelial	EIF5B	SZ	0.999	2.33487	0.430585	0.788191	0.972924
Endothelial	C4orf36	PD	0.998563	NA	0.430588	0.788185	0.972924
Endothelial	RAE1	MS	0.857729	1.67977	0.430631	0.788112	0.972924
Endothelial	APOL6	AD	0.536172	0.96364	0.430661	0.788061	0.972924
Endothelial	APH1A	MS	-0.763144	0.842061	0.431399	-0.7868	0.972924
Endothelial	GON4L	MS	0.773378	2.0743	0.43083	0.787771	0.972924
Endothelial	DDI2	PD	-0.423979	0.757452	0.43171	-0.786269	0.972924
Endothelial	DSTYK	PD	-0.381984	0.504331	0.431884	-0.785973	0.972924
Endothelial	ATAD3A	BD	0.905672	2.63693	0.430725	0.787952	0.972924
Endothelial	AKIRIN1	MD	0.595774	0.927251	0.431649	0.786374	0.972924
Endothelial	SRGAP2B	AD	0.537979	1.39638	0.431698	0.786289	0.972924
Endothelial	AC010969.2	MS	0.999	2.00454	0.431466	0.786685	0.972924
Endothelial	RNF181	MS	-0.80219	1.48873	0.430977	-0.787522	0.972924
Endothelial	SRBD1	BD	0.561544	0.584879	0.431178	0.787178	0.972924
Endothelial	PRICKLE2	PD	0.332301	0.513768	0.431862	0.78601	0.972924
Endothelial	PLSCR2	BD	0.956037	NA	0.431861	0.786011	0.972924
Endothelial	SUMF1	MD	-0.780392	0.828569	0.431335	-0.786909	0.972924
Endothelial	OPA1	SZ	0.2897	0.39211	0.431525	0.786585	0.972924
Endothelial	PAICS	SZ	-0.994906	NA	0.430868	-0.787708	0.972924
Endothelial	SCFD2	SZ	0.357627	0.761055	0.431021	0.787446	0.972924
Endothelial	AGA	AD	0.511484	0.595259	0.431779	0.786151	0.972924
Endothelial	G3BP1	PD	-0.526339	0.907146	0.43134	-0.786901	0.972924
Endothelial	AC010343.3	AD	-0.999	6.32646	0.430966	-0.78754	0.972924
Endothelial	AFDN	MD	-0.543522	0.804065	0.431911	-0.785926	0.972924
Endothelial	MCM3	SZ	-0.399379	0.594451	0.430941	-0.787582	0.972924
Endothelial	PTPRK	AD	-0.788162	0.970913	0.431295	-0.786977	0.972924
Endothelial	CNOT4	BD	-0.999	2.68165	0.431827	-0.786069	0.972924
Endothelial	CREB3L2	MD	-0.404573	0.584546	0.430976	-0.787522	0.972924
Endothelial	PPP2R2A	MS	0.894351	NA	0.431535	0.786567	0.972924
Endothelial	JRK	MD	-0.387243	0.572736	0.431808	-0.786101	0.972924
Endothelial	LYPLA1	SZ	-0.415999	0.956729	0.431655	-0.786363	0.972924
Endothelial	NEK6	MS	0.995225	0.983956	0.431529	0.786578	0.972924
Endothelial	PCSK5	PD	-0.606709	0.848271	0.431053	-0.78739	0.972924
Endothelial	EXOSC2	SZ	0.999	3.95705	0.430979	0.787517	0.972924
Endothelial	PPP6C	SZ	0.845104	NA	0.430758	0.787895	0.972924
Endothelial	2005-03-01	SZ	0.527848	0.722201	0.430819	0.787791	0.972924
Endothelial	KIN	AD	-0.386255	0.624127	0.431189	-0.787159	0.972924
Endothelial	SLC16A12	AD	-0.509726	0.949797	0.431741	-0.786216	0.972924
Endothelial	RNF214	BD	0.707357	0.802201	0.431862	0.786009	0.972924
Endothelial	SLC35F2	MD	-0.999	NA	0.430793	-0.787835	0.972924
Endothelial	RNF214	SZ	-0.384231	0.498059	0.431831	-0.786062	0.972924
Endothelial	DGKA	MS	-0.428485	0.636423	0.430965	-0.787542	0.972924
Endothelial	PTPRB	MS	-0.78547	1.2594	0.431219	-0.787108	0.972924
Endothelial	TDG	MS	0.940499	2.26811	0.431096	0.787317	0.972924
Endothelial	APOLD1	MD	-0.223782	0.326975	0.430725	-0.787952	0.972924
Endothelial	NFE2	MD	-0.398629	0.749307	0.43165	-0.786371	0.972924
Endothelial	BCL2L14	SZ	0.348473	0.432977	0.431826	0.786071	0.972924
Endothelial	ARF3	AD	0.999	NA	0.430973	0.787527	0.972924
Endothelial	RCBTB2	MS	-0.999	NA	0.431316	-0.786942	0.972924
Endothelial	TDRD3	SZ	-0.958068	1.56976	0.431317	-0.786939	0.972924
Endothelial	FBXO33	PD	-0.927622	1.71979	0.431142	-0.787239	0.972924
Endothelial	GPR132	PD	0.707596	0.726417	0.431145	0.787235	0.972924
Endothelial	KIF7	SZ	-0.362758	0.490983	0.431192	-0.787154	0.972924
Endothelial	NKD1	MD	-0.202065	0.386847	0.430819	-0.787791	0.972924
Endothelial	MPG	SZ	0.694226	0.784506	0.431447	0.786718	0.972924
Endothelial	NKIRAS2	MS	0.320186	0.443276	0.431723	0.786246	0.972924
Endothelial	NUP88	MD	-0.405855	0.512585	0.431132	-0.787256	0.972924
Endothelial	NUFIP2	SZ	-0.617938	1.65233	0.431199	-0.787142	0.972924
Endothelial	RIOK3	PD	0.999	1.99916	0.431177	0.787179	0.972924
Endothelial	RMC1	BD	0.999	68.4189	0.43142	0.786764	0.972924
Endothelial	ZNF841	MD	0.377602	0.517404	0.430775	0.787865	0.972924
Endothelial	ADA2	BD	-0.851312	1.17167	0.431768	-0.78617	0.972924
Endothelial	APOL2	SZ	-0.982733	1.21528	0.431098	-0.787314	0.972924
Endothelial	NAGA	SZ	0.728786	0.428253	0.431374	0.786842	0.972924
Endothelial	ZC3H7B	SZ	0.420843	0.587702	0.431387	0.786821	0.972924
Endothelial	FMO4	PD	0.383316	0.52814	0.432064	0.785664	0.972924
Endothelial	UBR4	BD	0.41921	0.613824	0.432254	0.78534	0.972924
Endothelial	RASAL2	SZ	-0.453675	0.723648	0.431973	-0.785819	0.972924
Endothelial	EIPR1	BD	0.999	2.07392	0.431953	0.785854	0.972924
Endothelial	TTC27	BD	-0.877246	2.46873	0.432096	-0.78561	0.972924
Endothelial	SPC25	MD	0.374813	0.90149	0.432159	0.785503	0.972924
Endothelial	HTR1F	MD	0.999	1.71479	0.432131	0.785551	0.972924
Endothelial	U2SURP	AD	-0.998676	NA	0.432014	-0.78575	0.972924
Endothelial	PDLIM7	BD	0.961083	2.7107	0.432145	0.785527	0.972924
Endothelial	PAM	MD	-0.702402	NA	0.432044	-0.785698	0.972924
Endothelial	SDK1	MS	0.67862	1.40973	0.432051	0.785686	0.972924
Endothelial	MROH6	SZ	0.602457	1.76454	0.432222	0.785394	0.972924
Endothelial	AKNA	AD	0.361582	0.5775	0.432238	0.785368	0.972924
Endothelial	MALAT1	MS	0.507898	0.541101	0.432122	0.785566	0.972924
Endothelial	FANCF	MD	0.360827	0.479305	0.432106	0.785594	0.972924
Endothelial	KDM2A	MD	-0.43517	0.716665	0.432087	-0.785625	0.972924
Endothelial	BUD13	SZ	-0.998931	1.39904	0.43212	-0.785569	0.972924
Endothelial	VPS37C	SZ	0.674057	0.813837	0.432205	0.785425	0.972924
Endothelial	ORMDL2	PD	-0.96891	NA	0.431925	-0.785902	0.972924
Endothelial	NQO1	MD	0.641404	0.782362	0.432248	0.78535	0.972924
Endothelial	MPDU1	MS	0.9489	1.30532	0.431998	0.785776	0.972924
Endothelial	RALBP1	MS	0.677477	26.294	0.432261	0.785329	0.972924
Endothelial	PLCB4	SZ	-0.41311	0.482596	0.432225	-0.78539	0.972924
Endothelial	CAPZA1	MD	0.305309	0.345914	0.432432	0.785037	0.972924
Endothelial	CD46	SZ	0.99873	NA	0.432306	0.785252	0.972924
Endothelial	HAUS3	MD	-0.999	2.46622	0.432339	-0.785196	0.972924
Endothelial	TMED7-TICAM2	SZ	-0.529226	0.552067	0.432386	-0.785116	0.972924
Endothelial	NUP155	AD	-0.998826	2.80265	0.432307	-0.785251	0.972924
Endothelial	CD36	AD	0.677768	1.05394	0.432367	0.785147	0.972924
Endothelial	TNFRSF10B	MD	0.501527	1.01376	0.432418	0.78506	0.972924
Endothelial	HMBS	AD	0.781516	1.38105	0.432424	0.78505	0.972924
Endothelial	SLX4	SZ	-0.999	3.23003	0.432415	-0.785066	0.972924
OPC	LINC01376	MS	-0.999	2.74025	0.463114	-0.733729	0.972928
OPC	MSH6	MD	0.77753	0.834679	0.462995	0.733923	0.972928
OPC	RABL3	AD	0.66453	1.53714	0.462983	0.733945	0.972928
OPC	PANK3	PD	-0.998562	2.4993	0.463028	-0.73387	0.972928
OPC	REEP2	MD	0.688091	0.692184	0.462999	0.733917	0.972928
OPC	LINC00513	SZ	0.694886	1.05666	0.463054	0.733827	0.972928
OPC	CUTC	MS	0.78189	0.834227	0.463085	0.733777	0.972928
OPC	EFEMP2	SZ	0.279067	0.382892	0.463069	0.733802	0.972928
OPC	RAB3IP	MD	0.355113	0.519109	0.463116	0.733725	0.972928
Endothelial	STX6	PD	0.833954	NA	0.432456	0.784997	0.97293
Inhibitory Neuron	AC245297.3	MS	0.999	3.79637	0.489304	0.691417	0.972932
Inhibitory Neuron	LYPD6B	MS	0.547272	0.617179	0.489129	0.691694	0.972932
Inhibitory Neuron	RSAD2	PD	-0.588113	0.982994	0.489119	-0.691711	0.972932
Inhibitory Neuron	DCBLD2	AD	-0.698484	0.678192	0.489218	-0.691554	0.972932
Inhibitory Neuron	AL096711.2	SZ	-0.498514	1.14156	0.489323	-0.691387	0.972932
Inhibitory Neuron	CCDC126	AD	-0.563945	0.781901	0.489179	-0.691616	0.972932
Inhibitory Neuron	AC021242.2	PD	-0.967217	NA	0.489133	-0.691688	0.972932
Inhibitory Neuron	WRN	BD	0.96647	1.78486	0.489313	0.691403	0.972932
Inhibitory Neuron	CTBP2	PD	-0.999	2.03374	0.489242	-0.691515	0.972932
Inhibitory Neuron	DNMBP	AD	0.390294	0.861225	0.489263	0.691481	0.972932
Inhibitory Neuron	NCAM1	MD	-0.264246	0.342576	0.489086	-0.691763	0.972932
Inhibitory Neuron	GMPR2	MS	0.952719	NA	0.489243	0.691513	0.972932
Inhibitory Neuron	MAPKBP1	PD	-0.999	NA	0.489226	-0.69154	0.972932
Inhibitory Neuron	CA12	MD	0.389353	0.567114	0.48924	0.691518	0.972932
Inhibitory Neuron	AC127024.5	BD	-0.502161	0.639475	0.489328	-0.691378	0.972932
Inhibitory Neuron	TPD52L2	AD	-0.779826	1.02438	0.489314	-0.691401	0.972932
Inhibitory Neuron	ALG12	AD	0.405938	0.826732	0.489121	0.691707	0.972932
Excitatory Neuron	PRDM2	MD	-0.511174	0.743855	0.503291	-0.669321	0.972959
Excitatory Neuron	SERBP1	AD	-0.204526	0.775459	0.503391	-0.669164	0.972959
Excitatory Neuron	CAPN14	MS	-0.514052	0.549092	0.502954	-0.669849	0.972959
Excitatory Neuron	STAT1	PD	-0.412457	0.996363	0.50328	-0.669339	0.972959
Excitatory Neuron	HEATR5B	MD	0.278529	0.499882	0.502815	0.670066	0.972959
Excitatory Neuron	TRIB2	MD	0.402123	0.876153	0.502789	0.670109	0.972959
Excitatory Neuron	AC019211.1	AD	-0.567209	2.30951	0.503121	-0.669588	0.972959
Excitatory Neuron	CMC1	MS	-0.257586	0.57525	0.503353	-0.669223	0.972959
Excitatory Neuron	AC117473.1	PD	0.390876	0.787615	0.502975	0.669817	0.972959
Excitatory Neuron	AC092902.2	MD	-0.177115	0.268937	0.503127	-0.669578	0.972959
Excitatory Neuron	AC096746.1	MS	-0.781455	1.42024	0.503336	-0.66925	0.972959
Excitatory Neuron	CTBP1	PD	-0.409036	1.03705	0.503427	-0.669107	0.972959
Excitatory Neuron	INTU	MD	0.746322	1.03011	0.503263	0.669364	0.972959
Excitatory Neuron	TRIM61	SZ	0.407656	0.440227	0.503296	0.669313	0.972959
Excitatory Neuron	ZBTB49	SZ	0.998832	NA	0.503054	0.669692	0.972959
Excitatory Neuron	ZCCHC9	BD	0.424901	0.896173	0.503152	0.669538	0.972959
Excitatory Neuron	PRKAR2B	MS	-0.642325	0.860647	0.502905	-0.669925	0.972959
Excitatory Neuron	CDK6	BD	0.432038	1.20806	0.503052	0.669695	0.972959
Excitatory Neuron	RAB11FIP1	SZ	0.325299	0.565097	0.503242	0.669397	0.972959
Excitatory Neuron	PAPPA	SZ	-0.504488	0.664119	0.503252	-0.669382	0.972959
Excitatory Neuron	ZNF438	MD	-0.509022	0.646088	0.503213	-0.669442	0.972959
Excitatory Neuron	HNRNPH3	AD	-0.762267	1.14052	0.502792	-0.670103	0.972959
Excitatory Neuron	B4GAT1	MS	-0.395814	0.509149	0.502851	-0.67001	0.972959
Excitatory Neuron	VPS37C	PD	0.832165	12.5075	0.503169	0.669512	0.972959
Excitatory Neuron	ZNF384	PD	0.999	2.58176	0.502849	0.670013	0.972959
Excitatory Neuron	GNG2	MD	0.499478	0.899524	0.503211	0.669446	0.972959
Excitatory Neuron	ZC2HC1C	AD	-0.362304	0.646845	0.503346	-0.669234	0.972959
Excitatory Neuron	FBXO22	AD	-0.999	1.19591	0.503122	-0.669585	0.972959
Excitatory Neuron	GAN	MD	-0.654408	0.740259	0.503174	-0.669504	0.972959
Excitatory Neuron	RHOT2	MD	-0.447957	0.668858	0.503395	-0.669158	0.972959
Excitatory Neuron	ZNF423	SZ	-0.413012	0.491302	0.503426	-0.669109	0.972959
Excitatory Neuron	TEPSIN	PD	-0.642716	1.40849	0.503	-0.669777	0.972959
Excitatory Neuron	ASIC2	SZ	0.258517	0.458759	0.503262	0.669365	0.972959
Excitatory Neuron	RMC1	PD	0.999	NA	0.502951	0.669854	0.972959
Excitatory Neuron	ZNF350	MD	0.496733	0.615454	0.502985	0.6698	0.972959
Excitatory Neuron	NAPB	SZ	-0.999	3.21319	0.503136	-0.669563	0.972959
Excitatory Neuron	KIZ	AD	0.609676	0.971736	0.50338	0.669181	0.972959
Excitatory Neuron	PWP2	MS	0.825237	0.640427	0.50285	0.670012	0.972959
Excitatory Neuron	AP000265.1	PD	0.997384	1.46786	0.502944	0.669864	0.972959
Excitatory Neuron	MEA1	PD	-0.302129	0.628415	0.503436	-0.669093	0.972959
Excitatory Neuron	NBEAL1	BD	-0.944943	NA	0.503444	-0.669081	0.972959
Excitatory Neuron	ZNF687	AD	0.968279	NA	0.503528	0.668949	0.972959
Excitatory Neuron	ITGAE	MD	-0.501756	1.13721	0.503499	-0.668994	0.972959
Excitatory Neuron	AC023202.1	MS	-0.387543	0.924493	0.503553	-0.66891	0.972959
Excitatory Neuron	ADSSL1	MS	-0.999	3.16572	0.503547	-0.66892	0.972959
Excitatory Neuron	DTL	BD	-0.645085	1.16521	0.503568	-0.668886	0.972959
Excitatory Neuron	LINC00598	MD	-0.690498	1.66729	0.503558	-0.668902	0.972959
Excitatory Neuron	DNAJC16	PD	0.280743	0.519399	0.503586	0.668858	0.972959
Excitatory Neuron	MAST2	PD	-0.999	2.7154	0.503606	-0.668828	0.972959
Excitatory Neuron	KDF1	SZ	0.511413	1.59776	0.503637	0.668778	0.972959
Excitatory Neuron	IKZF2	PD	-0.999	2.03742	0.503635	-0.668781	0.972959
Excitatory Neuron	YWHAQ	PD	0.85135	1.82562	0.503673	0.668721	0.972959
Excitatory Neuron	KLHL8	MD	-0.768452	1.63056	0.503722	-0.668645	0.972959
Excitatory Neuron	ELL2	AD	0.600342	0.974767	0.503701	0.668678	0.972959
Excitatory Neuron	NUB1	MS	-0.473947	0.848351	0.503742	-0.668613	0.972959
Excitatory Neuron	AC144652.1	AD	0.726189	1.45614	0.503678	0.668713	0.972959
Excitatory Neuron	AKNA	BD	0.999	3.51337	0.503627	0.668793	0.972959
Excitatory Neuron	FAIM2	SZ	-0.999	4.96241	0.503745	-0.668609	0.972959
Excitatory Neuron	CNMD	SZ	0.787285	1.7949	0.503694	0.668689	0.972959
Excitatory Neuron	DIAPH3	SZ	0.838999	2.71045	0.503611	0.668819	0.972959
Excitatory Neuron	CCDC102A	AD	-0.345931	0.719761	0.503633	-0.668784	0.972959
Excitatory Neuron	NDUFV2	SZ	-0.315815	0.58339	0.503681	-0.668708	0.972959
Excitatory Neuron	PPP1R13L	MD	-0.305431	0.372535	0.503669	-0.668729	0.972959
Inhibitory Neuron	C14orf178	SZ	0.463758	0.701266	0.489361	0.691325	0.972963
OPC	RBM38	MD	-0.548244	1.04959	0.463157	-0.733659	0.972969
Excitatory Neuron	COLGALT2	MS	-0.457207	0.634848	0.504256	-0.667808	0.972971
Excitatory Neuron	NTNG1	BD	0.615968	0.591461	0.504011	0.668192	0.972971
Excitatory Neuron	SERTAD2	BD	-0.720958	2.78006	0.503907	-0.668355	0.972971
Excitatory Neuron	TMEM177	SZ	0.999	3.31138	0.503781	0.668552	0.972971
Excitatory Neuron	SH3BP5	PD	-0.927606	NA	0.504262	-0.667799	0.972971
Excitatory Neuron	CLCN2	MD	0.597279	1.12944	0.504259	0.667804	0.972971
Excitatory Neuron	TSC22D2	MD	0.656903	0.781613	0.504204	0.667889	0.972971
Excitatory Neuron	LINC02043	SZ	0.512539	0.599527	0.50397	0.668256	0.972971
Excitatory Neuron	TRIP13	MD	0.361698	0.679435	0.503901	0.668365	0.972971
Excitatory Neuron	AL589666.1	PD	0.999	NA	0.504136	0.667997	0.972971
Excitatory Neuron	WIPF3	BD	0.201143	0.309968	0.503815	0.668499	0.972971
Excitatory Neuron	ZNF623	MS	0.32389	0.714428	0.503969	0.668258	0.972971
Excitatory Neuron	HSF1	MD	-0.536144	0.727473	0.503935	-0.668312	0.972971
Excitatory Neuron	TONSL	AD	0.831102	1.83476	0.503877	0.668402	0.972971
Excitatory Neuron	CDC26	BD	-0.999	NA	0.50411	-0.668038	0.972971
Excitatory Neuron	MFSD14B	BD	0.927128	NA	0.504175	0.667935	0.972971
Excitatory Neuron	PDCD4	MD	0.378398	0.493186	0.503914	0.668343	0.972971
Excitatory Neuron	SUFU	MD	-0.999	2.03093	0.504045	-0.668138	0.972971
Excitatory Neuron	LRRTM3	SZ	-0.5426	0.955314	0.504175	-0.667935	0.972971
Excitatory Neuron	SLC25A45	BD	-0.999	NA	0.504238	-0.667837	0.972971
Excitatory Neuron	DYRK4	MS	0.619218	0.909759	0.504156	0.667964	0.972971
Excitatory Neuron	GSG1	SZ	0.998239	0.796871	0.504223	0.667859	0.972971
Excitatory Neuron	TM9SF2	BD	-0.542591	1.13011	0.504183	-0.667923	0.972971
Excitatory Neuron	NME4	MD	-0.32679	0.496114	0.50409	-0.668068	0.972971
Excitatory Neuron	ST6GALNAC2	AD	0.486387	1.04925	0.504145	0.667982	0.972971
Excitatory Neuron	AC011462.2	SZ	0.157683	0.489098	0.504235	0.667841	0.972971
Excitatory Neuron	CEP250	SZ	-0.60324	0.759416	0.504033	-0.668157	0.972971
Excitatory Neuron	TRMT6	AD	0.48125	0.552698	0.503981	0.668239	0.972971
Excitatory Neuron	ZMYM1	BD	-0.999	3.0641	0.504317	-0.667713	0.972971
Excitatory Neuron	ANKRD36	SZ	-0.445797	1.20865	0.504277	-0.667775	0.972971
Excitatory Neuron	SAMMSON	AD	0.40203	0.756467	0.504317	0.667713	0.972971
Excitatory Neuron	UBE2L5	SZ	0.460479	0.837829	0.504283	0.667766	0.972971
Excitatory Neuron	TOR1AIP2	PD	-0.969589	1.91924	0.504381	-0.667613	0.972971
Excitatory Neuron	NUF2	MD	-0.502638	0.74829	0.504407	-0.667572	0.972971
Excitatory Neuron	APOBEC4	SZ	0.429506	0.763655	0.504385	0.667605	0.972971
Excitatory Neuron	TAS2R1	AD	0.829994	1.26506	0.50439	0.667599	0.972971
Excitatory Neuron	SRSF3	MD	0.406062	0.533129	0.504377	0.667619	0.972971
Excitatory Neuron	KCNMA1	MD	-0.273915	0.506293	0.504411	-0.667566	0.972971
Excitatory Neuron	NRXN2	AD	0.581669	0.743501	0.50439	0.667598	0.972971
Excitatory Neuron	DHX37	SZ	0.304168	0.439549	0.504379	0.667616	0.972971
Excitatory Neuron	DRAM1	AD	-0.512511	1.16834	0.504334	-0.667687	0.972971
Excitatory Neuron	AC021351.1	MS	0.215334	0.446495	0.504392	0.667595	0.972971
Endothelial	COPA	BD	0.394238	0.52365	0.432685	0.784605	0.972973
Endothelial	SMIM12	SZ	0.60287	0.712244	0.432623	0.784711	0.972973
Endothelial	PAPSS2	SZ	0.416868	0.762533	0.432622	0.784712	0.972973
Endothelial	ARCN1	SZ	-0.34797	0.46927	0.43256	-0.784819	0.972973
Endothelial	ERGIC2	AD	0.698914	1.69858	0.432621	0.784714	0.972973
Endothelial	XPO4	PD	0.971717	1.57657	0.432595	0.784759	0.972973
Endothelial	DCUN1D2	BD	0.999	NA	0.432676	0.784621	0.972973
Endothelial	VPS36	SZ	0.722335	1.05702	0.43256	0.784819	0.972973
Endothelial	VPS18	BD	0.55512	0.616048	0.432539	0.784854	0.972973
Endothelial	STXBP2	SZ	-0.502984	0.728974	0.43265	-0.784666	0.972973
Astrocyte	C1orf54	PD	-0.680751	0.596688	0.420656	-0.805283	0.972984
Astrocyte	AMPD2	BD	-0.958051	8.43156	0.420639	-0.805314	0.972984
Astrocyte	IKZF2	SZ	-0.908399	0.392381	0.42061	-0.805364	0.972984
Astrocyte	GPR146	AD	0.730699	0.736122	0.420619	0.805348	0.972984
Astrocyte	ZNF3	AD	0.59423	0.716338	0.420658	0.805281	0.972984
Inhibitory Neuron	DBT	MS	0.546364	0.886134	0.489395	0.691272	0.972994
Astrocyte	DCAF17	SZ	0.350874	0.475363	0.420825	0.804992	0.973003
Astrocyte	USP46	MD	-0.529489	0.618716	0.420817	-0.805004	0.973003
Astrocyte	HDAC3	PD	0.998902	1.6563	0.420759	0.805105	0.973003
Astrocyte	MTA2	MS	0.997151	1.79521	0.42072	0.805172	0.973003
Astrocyte	HECTD1	BD	0.966023	NA	0.420822	0.804996	0.973003
Astrocyte	TP53I13	BD	0.994461	2.45558	0.420761	0.805102	0.973003
Astrocyte	BAHCC1	MD	0.32928	0.449925	0.420805	0.805025	0.973003
Astrocyte	FAM217B	SZ	0.768595	2.17379	0.420744	0.805131	0.973003
Oligodendrocyte	PBX1	AD	0.473641	0.68936	0.503834	0.66847	0.973012
Oligodendrocyte	PTRH2	AD	-0.666832	1.70645	0.503824	-0.668486	0.973012
Oligodendrocyte	ODF2L	AD	-0.460311	0.531584	0.503858	-0.668431	0.973019
OPC	MYCN	PD	-0.94617	2.58652	0.463202	-0.733585	0.97302
Inhibitory Neuron	RBKS	MD	0.586037	2.02883	0.489427	0.691221	0.973023
OPC	GSDMB	MS	0.427896	0.484637	0.463225	0.733547	0.973024
Inhibitory Neuron	AMPD2	PD	-0.926786	2.50783	0.489557	-0.691013	0.973039
Inhibitory Neuron	GORASP2	PD	-0.482966	0.901619	0.489532	-0.691053	0.973039
Inhibitory Neuron	AL110292.1	AD	-0.530107	0.758213	0.489495	-0.691112	0.973039
Inhibitory Neuron	TICRR	BD	0.884816	2.25145	0.489485	0.691129	0.973039
Inhibitory Neuron	CYGB	MD	-0.258897	0.474162	0.489542	-0.691037	0.973039
Inhibitory Neuron	AC003002.1	MD	-0.999	NA	0.489552	-0.691022	0.973039
Inhibitory Neuron	DPM1	AD	-0.316573	0.427972	0.489524	-0.691065	0.973039
Inhibitory Neuron	GNPAT	MS	0.512061	0.562472	0.489583	0.690972	0.973055
Microglia	AP000317.1	MD	0.377059	0.579456	0.444715	0.764255	0.973056
Excitatory Neuron	CNOT2	BD	-0.837856	2.23979	0.50448	-0.667458	0.973074
Oligodendrocyte	TBC1D5	AD	-0.868422	1.4349	0.503964	-0.668266	0.973078
Oligodendrocyte	WWC2	MD	-0.284103	0.406054	0.504044	-0.66814	0.973078
Oligodendrocyte	FASTK	AD	0.560227	0.67966	0.504071	0.668099	0.973078
Oligodendrocyte	ZNF251	AD	-0.723634	4.41524	0.504059	-0.668117	0.973078
Oligodendrocyte	GCNT1	MD	0.453502	0.718384	0.504099	0.668055	0.973078
Oligodendrocyte	DEPDC7	MD	-0.850548	NA	0.504123	-0.668016	0.973078
Oligodendrocyte	FAM76B	AD	-0.316372	0.535138	0.504049	-0.668133	0.973078
Oligodendrocyte	DMXL2	PD	0.595501	1.16892	0.504114	0.668031	0.973078
Oligodendrocyte	BTBD17	SZ	0.972915	0.59693	0.503982	0.668238	0.973078
Oligodendrocyte	EEF2	BD	0.770062	1.18227	0.504065	0.668107	0.973078
Oligodendrocyte	SYNJ1	PD	-0.398674	0.751987	0.50408	-0.668084	0.973078
Oligodendrocyte	PSMB7	SZ	-0.476669	1.33833	0.504145	-0.667982	0.97308
Excitatory Neuron	ATG4B	SZ	0.252057	0.410027	0.504524	0.667388	0.97308
Excitatory Neuron	LRRTM2	MS	-0.999	1.7737	0.504518	-0.667398	0.97308
Excitatory Neuron	AC113414.1	PD	-0.99891	8.40222	0.50453	-0.667379	0.97308
Astrocyte	CTNNBIP1	MD	0.283413	0.428776	0.420888	0.804881	0.973082
Astrocyte	AC005224.1	AD	0.269198	0.336338	0.420898	0.804864	0.973082
Excitatory Neuron	CKAP5	AD	-0.934268	0.661154	0.504578	-0.667304	0.973089
Excitatory Neuron	NUAK1	MS	-0.998852	1.26568	0.504591	-0.667284	0.973089
Excitatory Neuron	PIGH	MD	-0.514755	1.18478	0.50459	-0.667285	0.973089
Excitatory Neuron	KCTD2	AD	0.647	0.882037	0.504597	0.667274	0.973089
Inhibitory Neuron	ZDHHC4	SZ	0.470011	1.01828	0.489618	0.690917	0.973089
Microglia	ZBTB43	SZ	-0.363875	0.609134	0.444815	-0.764088	0.973106
Microglia	P2RX4	SZ	-0.388211	0.465201	0.444785	-0.764138	0.973106
Microglia	LINC01429	PD	0.997071	2.25416	0.444815	0.764088	0.973106
Oligodendrocyte	RN7SL832P	BD	0.428606	0.705578	0.504244	0.667827	0.973107
Oligodendrocyte	DUSP19	AD	0.772374	1.59125	0.504202	0.667893	0.973107
Oligodendrocyte	MTERF1	MS	-0.999	NA	0.504207	-0.667885	0.973107
Oligodendrocyte	SKAP1	BD	-0.810554	1.39975	0.504223	-0.667859	0.973107
Oligodendrocyte	AC006946.3	AD	0.347468	0.720402	0.504267	0.66779	0.973111
Inhibitory Neuron	NSD1	SZ	0.493577	0.723194	0.489664	0.690844	0.973119
Inhibitory Neuron	C6orf58	MS	0.346805	0.500245	0.489668	0.690837	0.973119
Astrocyte	AL603840.1	MD	-0.467214	0.719717	0.421116	-0.804487	0.973123
Astrocyte	KDM5B	AD	0.517969	0.8316	0.421056	0.80459	0.973123
Astrocyte	RABGEF1	SZ	0.996982	NA	0.421128	0.804465	0.973123
Astrocyte	TIGD7	SZ	0.63828	1.37038	0.420994	0.804698	0.973123
Astrocyte	SRR	SZ	-0.508381	0.576227	0.421016	-0.804659	0.973123
Astrocyte	DNMT3B	BD	-0.999	2.09545	0.421036	-0.804626	0.973123
Astrocyte	IFNAR2	MD	-0.538604	0.914088	0.421045	-0.804609	0.973123
Astrocyte	NAGA	MD	-0.550705	0.900387	0.421068	-0.80457	0.973123
Astrocyte	NXPH3	MS	-0.808999	1.98603	0.421209	-0.804326	0.973123
Astrocyte	SKI	SZ	-0.586398	1.35366	0.421296	-0.804175	0.973123
Astrocyte	PTH1R	BD	0.999	8.49513	0.421275	0.804212	0.973123
Astrocyte	LINC02054	SZ	-0.45488	0.712971	0.421239	-0.804274	0.973123
Astrocyte	BPIFC	SZ	-0.416723	0.46148	0.421272	-0.804216	0.973123
Astrocyte	CFAP45	BD	0.999	5.4391	0.42133	0.804116	0.973123
Astrocyte	GPN2	SZ	-0.4145	0.48267	0.421338	-0.804102	0.973123
Astrocyte	NUP155	PD	-0.96524	NA	0.421385	-0.804021	0.973123
Astrocyte	AL513165.2	SZ	-0.409915	0.548663	0.42138	-0.804029	0.973123
Astrocyte	GRK5	SZ	0.754363	0.822244	0.421384	0.804022	0.973123
Astrocyte	MARK3	MD	-0.202	0.253189	0.421381	-0.804027	0.973123
Astrocyte	MKLN1	MD	0.282654	0.397257	0.421552	0.803731	0.973123
Astrocyte	TGS1	MD	0.34539	0.391683	0.421505	0.803812	0.973123
Astrocyte	SLC11A2	MS	0.99871	1.28647	0.421557	0.803723	0.973123
Astrocyte	ABCA4	PD	0.552485	1.03021	0.421653	0.803556	0.973123
Astrocyte	VCAM1	MD	0.478612	0.590105	0.421878	0.803167	0.973123
Astrocyte	COL16A1	SZ	-0.335015	0.421017	0.421791	-0.803317	0.973123
Astrocyte	PPM1G	MS	0.999	NA	0.421686	0.803499	0.973123
Astrocyte	NCKAP1	MD	0.394115	0.532989	0.421649	0.803564	0.973123
Astrocyte	SLC9A9	MS	0.566011	0.710914	0.42177	0.803354	0.973123
Astrocyte	ACTR8	MD	0.985301	2.22243	0.421829	0.803251	0.973123
Astrocyte	HERC5	MD	-0.480269	0.62485	0.421666	-0.803533	0.973123
Astrocyte	SMAP1	PD	-0.377995	0.672301	0.421621	-0.803612	0.973123
Astrocyte	COG5	BD	0.771109	1.03638	0.421664	0.803539	0.973123
Astrocyte	GSR	MS	0.999	1.60227	0.421917	0.803099	0.973123
Astrocyte	DNAJC22	PD	-0.50801	0.857475	0.421808	-0.803288	0.973123
Astrocyte	A2ML1	SZ	0.57146	NA	0.421926	0.803085	0.973123
Astrocyte	LINC00407	SZ	0.475577	0.461382	0.421693	0.803487	0.973123
Astrocyte	NFATC4	MS	0.999	NA	0.421788	0.803323	0.973123
Astrocyte	SCIMP	PD	0.55017	1.00254	0.421654	0.803556	0.973123
Astrocyte	CHRNE	MD	-0.371668	0.500526	0.421662	-0.803542	0.973123
Astrocyte	AC009271.1	SZ	-0.536202	0.858419	0.421885	-0.803156	0.973123
Astrocyte	BCAT2	MD	0.321814	0.842626	0.421928	0.803082	0.973123
Astrocyte	NCOA5	AD	0.541691	0.95769	0.421944	0.803053	0.973123
Astrocyte	RNF212B	AD	0.483599	0.596884	0.422014	0.802932	0.973123
Astrocyte	TFDP2	PD	0.999	2.88866	0.422062	0.802848	0.973123
Astrocyte	ZP3	MD	0.282809	0.333153	0.422141	0.802713	0.973123
Astrocyte	SORBS1	SZ	0.501615	0.895193	0.422212	0.80259	0.973123
Astrocyte	SMIM35	BD	-0.961331	1.85579	0.422098	-0.802787	0.973123
Astrocyte	ALDH2	BD	0.815515	5.9584	0.422119	0.80275	0.973123
Astrocyte	GAU1	MD	-0.494991	0.783716	0.422173	-0.802657	0.973123
Astrocyte	SNTA1	SZ	0.319685	0.463134	0.422242	0.802537	0.973123
Astrocyte	SPDYA	BD	0.998878	1.24123	0.42235	0.802351	0.973123
Astrocyte	MCEE	AD	-0.599499	0.739638	0.422342	-0.802364	0.973123
Astrocyte	AC026741.1	AD	-0.76035	2.38716	0.422313	-0.802414	0.973123
Astrocyte	AL021368.1	SZ	-0.612676	0.533327	0.422381	-0.802297	0.973123
Astrocyte	MAP3K5	SZ	0.346815	0.414268	0.422328	0.802389	0.973123
Astrocyte	DENND2A	PD	-0.684004	0.9106	0.422277	-0.802478	0.973123
Astrocyte	CALU	MD	0.38761	0.57557	0.422337	0.802374	0.973123
Astrocyte	UGGT2	MD	0.389955	0.506982	0.422383	0.802294	0.973123
Astrocyte	DTNA	SZ	0.387066	0.552763	0.422357	0.80234	0.973123
Astrocyte	AL449266.1	BD	-0.342687	0.485052	0.422707	-0.801734	0.973123
Astrocyte	2002-03-01	MD	0.999	2.79243	0.422738	0.80168	0.973123
Astrocyte	AC017074.1	SZ	0.705932	0.780542	0.422452	0.802174	0.973123
Astrocyte	RETSAT	SZ	0.955764	NA	0.422621	0.801882	0.973123
Astrocyte	SPEG	AD	-0.628221	1.38501	0.422588	-0.801939	0.973123
Astrocyte	TFG	BD	-0.999	NA	0.422776	-0.801614	0.973123
Astrocyte	TMEM41A	MD	0.333531	0.485888	0.42244	0.802196	0.973123
Astrocyte	LRP2BP	PD	-0.999	3.27475	0.422646	-0.80184	0.973123
Astrocyte	CDH10	MS	0.999	1.86533	0.422874	0.801444	0.973123
Astrocyte	CAST	PD	-0.472968	0.767424	0.422453	-0.802173	0.973123
Astrocyte	C1QTNF3-AMACR	MD	0.542844	0.672228	0.422732	0.801691	0.973123
Astrocyte	AC091826.2	AD	0.999	3.73554	0.422872	0.801449	0.973123
Astrocyte	STK38	MD	0.33209	0.422171	0.422773	0.801619	0.973123
Astrocyte	TMEM120A	SZ	0.375169	0.550413	0.422853	0.801482	0.973123
Astrocyte	PPP3CC	MS	-0.999	NA	0.422438	-0.8022	0.973123
Astrocyte	NCS1	PD	-0.841035	1.27719	0.422792	-0.801587	0.973123
Astrocyte	GAPVD1	SZ	0.404617	0.707696	0.422883	0.80143	0.973123
Astrocyte	RNF121	AD	0.461539	NA	0.422638	0.801853	0.973123
Astrocyte	AC010201.1	SZ	0.665964	0.869051	0.422633	0.801862	0.973123
Astrocyte	PLIN1	MS	-0.798025	0.969204	0.422625	-0.801875	0.973123
Astrocyte	NQO1	MD	-0.998528	1.44637	0.422452	-0.802174	0.973123
Astrocyte	CHRNB1	PD	0.605115	0.86568	0.42287	0.801452	0.973123
Astrocyte	ZNF614	BD	0.953697	1.33256	0.422608	0.801905	0.973123
Astrocyte	CXCL17	SZ	-0.999	NA	0.42268	-0.80178	0.973123
Astrocyte	AURKA	SZ	-0.4039	0.634652	0.422723	-0.801706	0.973123
Astrocyte	PRR14L	BD	-0.600054	0.596979	0.422716	-0.801718	0.973123
Astrocyte	HES6	PD	-0.999	11.094	0.423078	-0.801092	0.973123
Astrocyte	AC092431.1	SZ	0.749752	1.173	0.422936	0.801339	0.973123
Astrocyte	INTS12	SZ	-0.502509	0.662972	0.422978	-0.801266	0.973123
Astrocyte	ARL10	PD	-0.763324	1.55609	0.422989	-0.801247	0.973123
Astrocyte	RASA4B	PD	-0.50462	0.70882	0.423093	-0.801067	0.973123
Astrocyte	NCAPG2	MD	-0.637299	0.94943	0.422958	-0.8013	0.973123
Astrocyte	LINC00866	MD	0.712803	1.20281	0.423091	0.801071	0.973123
Astrocyte	MIR210HG	MD	0.658904	1.27036	0.422999	0.801229	0.973123
Astrocyte	ZFYVE26	MD	0.528363	0.769982	0.42298	0.801262	0.973123
Astrocyte	GLYR1	MD	0.260135	0.364103	0.423042	0.801155	0.973123
Astrocyte	ZNF396	BD	-0.907653	6.12315	0.423041	-0.801156	0.973123
Astrocyte	ZNF77	MS	0.918884	2.27489	0.423019	0.801195	0.973123
Astrocyte	XRN2	PD	-0.888236	NA	0.422942	-0.801328	0.973123
Astrocyte	ZNRF3	MD	0.67722	1.01843	0.423099	0.801057	0.973123
Astrocyte	ARFIP1	SZ	-0.253533	0.318451	0.423125	-0.801011	0.973123
Astrocyte	AC005670.1	MD	0.999	NA	0.423126	0.80101	0.973123
Astrocyte	SMARCC1	BD	-0.999	NA	0.423137	-0.800991	0.973123
Astrocyte	RHEX	MD	-0.429895	0.487532	0.423151	-0.800967	0.973123
Astrocyte	SMARCA5	PD	0.998791	1.78907	0.423201	0.80088	0.973123
Astrocyte	RGL2	MS	0.50314	0.6386	0.423214	0.800858	0.973123
Astrocyte	ENPP1	SZ	-0.999	8.67079	0.423167	-0.800939	0.973123
Astrocyte	SRSF12	MS	-0.875822	1.13883	0.423238	-0.800816	0.973123
Astrocyte	OTUB2	AD	0.380206	0.456238	0.423233	0.800826	0.973123
Astrocyte	RNF150	AD	-0.538071	0.987538	0.423242	-0.800809	0.973123
Astrocyte	INPP5B	MS	-0.999	NA	0.423274	-0.800754	0.973123
Astrocyte	MUTYH	MD	0.960185	NA	0.423297	0.800714	0.973123
Astrocyte	WFS1	AD	-0.998757	0.546103	0.423314	-0.800686	0.973123
Astrocyte	STYX	AD	-0.264035	1.57228	0.423319	-0.800677	0.973123
Astrocyte	CDC37L1	SZ	-0.657391	0.723199	0.423389	-0.800555	0.973123
Astrocyte	TEKT2	MS	-0.562367	1.00313	0.424107	-0.799316	0.973123
Astrocyte	CTBS	BD	-0.999	1.97738	0.424253	-0.799065	0.973123
Astrocyte	LINC01768	SZ	-0.432853	0.542102	0.423851	-0.799758	0.973123
Astrocyte	PDE4B	SZ	-0.369397	0.491578	0.424201	-0.799155	0.973123
Astrocyte	CAPZA1	AD	-0.971798	0.977204	0.424125	-0.799285	0.973123
Astrocyte	PHOSPHO2	BD	-0.794293	1.40895	0.424295	-0.798992	0.973123
Astrocyte	EMILIN1	MD	-0.999	NA	0.424262	-0.799048	0.973123
Astrocyte	GCFC2	MD	-0.385401	0.483463	0.42374	-0.799949	0.973123
Astrocyte	SLMAP	PD	-0.649796	0.899618	0.423813	-0.799823	0.973123
Astrocyte	CCDC66	SZ	0.337966	0.472235	0.423942	0.799601	0.973123
Astrocyte	MME	SZ	-0.802921	1.24846	0.423827	-0.799799	0.973123
Astrocyte	ARHGEF26	AD	-0.437009	0.526122	0.424115	-0.799302	0.973123
Astrocyte	UBA7	AD	-0.749444	1.01982	0.423882	-0.799705	0.973123
Astrocyte	FAM47E-STBD1	PD	0.999	1.86163	0.423612	0.80017	0.973123
Astrocyte	FAM193A	BD	0.998863	2.70667	0.423451	0.800448	0.973123
Astrocyte	HNRNPH1	BD	-0.998778	1.76139	0.424267	-0.79904	0.973123
Astrocyte	AC113414.1	SZ	0.348962	0.531994	0.423967	0.799557	0.973123
Astrocyte	BDP1	AD	0.999	3.47215	0.4237	0.800019	0.973123
Astrocyte	PEX3	SZ	0.346073	0.424943	0.424304	0.798976	0.973123
Astrocyte	DEK	AD	-0.442037	0.647504	0.423902	-0.79967	0.973123
Astrocyte	ZNF862	MD	-0.495098	0.784253	0.424015	-0.799475	0.973123
Astrocyte	RDH10	BD	0.998814	NA	0.424185	0.799181	0.973123
Astrocyte	IDO1	MD	0.420185	0.611513	0.423753	0.799927	0.973123
Astrocyte	TRAPPC9	MD	0.461362	0.774057	0.424379	0.798848	0.973123
Astrocyte	IL33	MS	-0.900829	2.12012	0.424087	-0.799351	0.973123
Astrocyte	INPP5E	MS	-0.898262	2.27263	0.424374	-0.798856	0.973123
Astrocyte	EHMT1	PD	0.371567	0.550319	0.42428	0.799018	0.973123
Astrocyte	OLFML2A	PD	0.48069	0.668431	0.423852	0.799756	0.973123
Astrocyte	PTAR1	AD	0.951563	NA	0.423876	0.799715	0.973123
Astrocyte	CUL2	MS	0.856706	1.41855	0.42413	0.799277	0.973123
Astrocyte	LCOR	PD	-0.799634	1.67108	0.42416	-0.799224	0.973123
Astrocyte	HTRA1	MD	0.415275	0.635006	0.42344	0.800467	0.973123
Astrocyte	PTPRE	MD	-0.373296	0.449746	0.423938	-0.799608	0.973123
Astrocyte	AL355315.1	AD	0.705405	NA	0.423945	0.799596	0.973123
Astrocyte	EHD1	MS	0.461101	0.78978	0.423476	0.800405	0.973123
Astrocyte	CD44	MD	0.792753	1.0275	0.423817	0.799817	0.973123
Astrocyte	C1RL	MS	-0.569293	0.839146	0.423647	-0.80011	0.973123
Astrocyte	CHFR	PD	-0.689876	1.00333	0.424235	-0.799095	0.973123
Astrocyte	LINC00937	SZ	0.384809	0.615862	0.423714	0.799994	0.973123
Astrocyte	OSBPL8	SZ	0.357157	0.459978	0.424346	0.798904	0.973123
Astrocyte	AC009522.1	AD	-0.425779	0.59777	0.423683	-0.800048	0.973123
Astrocyte	RNFT2	AD	-0.758762	1.38048	0.423435	-0.800476	0.973123
Astrocyte	LTB4R	MS	0.946968	NA	0.423531	0.80031	0.973123
Astrocyte	HEXA	SZ	-0.94237	2.41811	0.423541	-0.800292	0.973123
Astrocyte	SNX1	AD	0.405512	0.570753	0.423888	0.799695	0.973123
Astrocyte	USP7	MS	0.367356	0.757536	0.423823	0.799806	0.973123
Astrocyte	AC015845.2	AD	-0.426383	0.406544	0.423733	-0.799962	0.973123
Astrocyte	SIX5	MD	-0.458301	0.535944	0.424041	-0.799429	0.973123
Astrocyte	ZNF460	MD	0.472049	0.677956	0.424349	0.7989	0.973123
Astrocyte	NR2F6	SZ	0.715263	1.03567	0.423672	0.800067	0.973123
Astrocyte	RAVER1	SZ	-0.49294	0.886576	0.424282	-0.799015	0.973123
Astrocyte	POFUT1	PD	-0.400617	0.575823	0.42417	-0.799207	0.973123
Astrocyte	SLC19A1	SZ	0.763439	0.6151	0.423433	0.80048	0.973123
Astrocyte	C22orf46	MS	0.983644	1.63597	0.423859	0.799744	0.973123
Astrocyte	CRELD2	BD	0.857364	1.50753	0.423808	0.799833	0.973123
Astrocyte	APOL6	SZ	-0.815656	3.49092	0.42398	-0.799535	0.973123
Astrocyte	RBM15	MS	0.472896	0.556991	0.424398	0.798815	0.973123
Astrocyte	SNX31	MS	0.405045	0.635284	0.424395	0.79882	0.973123
Astrocyte	NRIP1	BD	0.999	4.91593	0.424392	0.798825	0.973123
Astrocyte	RBM26	SZ	-0.383491	0.791078	0.424422	-0.798773	0.973123
Astrocyte	FAM120A	SZ	0.322341	0.359358	0.424455	0.798717	0.973123
Astrocyte	GIT2	MD	-0.620771	0.665299	0.424438	-0.798745	0.973123
Astrocyte	PHGDH	MS	-0.269378	0.392878	0.424503	-0.798633	0.973123
Astrocyte	SYPL2	BD	0.998676	2.06883	0.424529	0.798589	0.973123
Astrocyte	AC009975.2	SZ	-0.552049	0.927564	0.424532	-0.798583	0.973123
Astrocyte	AC091959.3	PD	0.422823	0.836572	0.424574	0.798512	0.973123
Astrocyte	KCNIP1	BD	0.743785	1.02087	0.424587	0.798489	0.973123
Astrocyte	DCP1B	AD	-0.583965	0.710814	0.42457	-0.798518	0.973123
Astrocyte	MYH10	BD	0.999	NA	0.424491	0.798653	0.973123
Astrocyte	FBXO39	AD	0.304668	0.420615	0.424552	0.798549	0.973123
Astrocyte	FUT2	MD	-0.997764	0.2425	0.424578	-0.798505	0.973123
Endothelial	USP4	AD	-0.575258	1.0524	0.432775	-0.784451	0.973124
Endothelial	H6PD	PD	-0.722089	1.35538	0.432807	-0.784398	0.973124
Endothelial	DNAH1	PD	0.999	NA	0.432815	0.784383	0.973124
Astrocyte	LINC01739	AD	-0.601998	0.754509	0.424621	-0.79843	0.973133
Astrocyte	ZNF175	MS	0.545437	1.05532	0.424632	0.798412	0.973133
Astrocyte	DOCK6	BD	-0.489349	0.830142	0.424651	-0.798379	0.973133
OPC	PRKAG1	MS	0.999	NA	0.4633	0.733424	0.973136
Astrocyte	NTPCR	MS	0.644203	1.17557	0.424919	0.797916	0.973136
Astrocyte	PID1	MS	0.59061	1.37386	0.424827	0.798074	0.973136
Astrocyte	FEZ2	BD	-0.452779	0.712254	0.425043	-0.797703	0.973136
Astrocyte	TTN	MD	0.891633	2.00259	0.424778	0.798159	0.973136
Astrocyte	NECTIN3	BD	-0.993362	1.63333	0.425065	-0.797664	0.973136
Astrocyte	LINC02008	MD	0.80158	0.804589	0.424823	0.798082	0.973136
Astrocyte	PARP3	MD	-0.463686	0.926785	0.424986	-0.797801	0.973136
Astrocyte	TBC1D1	MS	0.379073	0.538802	0.424725	0.798251	0.973136
Astrocyte	TNPO1	AD	-0.741709	1.55841	0.425112	-0.797585	0.973136
Astrocyte	AL365205.1	BD	0.670381	NA	0.424716	0.798267	0.973136
Astrocyte	GMNN	MD	0.449811	0.775607	0.424888	0.797969	0.973136
Astrocyte	C7orf57	PD	-0.358871	0.558469	0.425017	-0.797748	0.973136
Astrocyte	CUX1	BD	-0.97314	1.91374	0.424781	-0.798153	0.973136
Astrocyte	DLG2	MS	0.485404	0.677878	0.424772	0.79817	0.973136
Astrocyte	RSF1	PD	-0.507981	0.976489	0.424946	-0.79787	0.973136
Astrocyte	IL18BP	SZ	0.997197	1.72372	0.425065	0.797665	0.973136
Astrocyte	PCCA	MD	0.402869	0.634029	0.425031	0.797724	0.973136
Astrocyte	FOXN3	BD	0.999	1.71368	0.425098	0.797608	0.973136
Astrocyte	WDR73	AD	-0.933592	4.95065	0.424901	-0.797948	0.973136
Astrocyte	AC099850.2	SZ	0.949317	2.43781	0.425109	0.797588	0.973136
Astrocyte	TBC1D3D	SZ	0.377689	0.723534	0.42495	0.797862	0.973136
Astrocyte	AXL	SZ	-0.756559	1.05694	0.425065	-0.797665	0.973136
Astrocyte	OXA1L	SZ	-0.359552	0.466435	0.425143	-0.79753	0.973136
Astrocyte	MIR22HG	MS	0.335523	0.390787	0.425158	0.797505	0.973136
Astrocyte	MAMSTR	BD	0.974309	1.99385	0.425152	0.797515	0.973136
Astrocyte	PLOD2	BD	0.999	2.3647	0.425208	0.797419	0.973136
Astrocyte	MRNIP	MD	0.33729	0.525147	0.425185	0.797458	0.973136
Astrocyte	C17orf100	BD	0.979961	4.78156	0.425205	0.797424	0.973136
OPC	FBXO42	SZ	-0.700058	0.597827	0.463352	-0.733338	0.97315
OPC	GLB1L3	SZ	0.210789	0.307602	0.463391	0.733275	0.97315
OPC	LGR4	SZ	0.305113	0.445717	0.463341	0.733357	0.97315
OPC	KCNA5	MD	0.383919	0.609348	0.46339	0.733277	0.97315
OPC	PTCH2	BD	-0.719246	1.87334	0.46359	-0.732948	0.973152
OPC	MAP3K2	PD	-0.386181	0.702368	0.463426	-0.733218	0.973152
OPC	LSM6	PD	0.9988	2.48144	0.463458	0.733165	0.973152
OPC	HS3ST1	SZ	-0.417099	0.722463	0.463539	-0.733033	0.973152
OPC	AHCYL2	AD	0.35671	0.57367	0.463552	0.73301	0.973152
OPC	RMI1	BD	0.298879	0.850179	0.463506	0.733086	0.973152
OPC	ERMP1	SZ	-0.387829	0.712531	0.463599	-0.732934	0.973152
OPC	NOXRED1	PD	0.999	2.36611	0.463603	0.732927	0.973152
OPC	PRKD1	PD	-0.998611	3.94518	0.463495	-0.733104	0.973152
OPC	SHD	MS	-0.341048	0.475852	0.463499	-0.733098	0.973152
Inhibitory Neuron	DPH3	MD	-0.676753	1.4602	0.489706	-0.690777	0.97316
Astrocyte	INHBB	MD	0.423594	0.675147	0.425282	0.797291	0.97316
Astrocyte	FARP2	AD	-0.529664	0.965618	0.425268	-0.797316	0.97316
Astrocyte	THRB	PD	-0.998894	1.62625	0.425305	-0.797251	0.97316
Astrocyte	MAP3K12	BD	-0.961838	2.18426	0.425281	-0.797293	0.97316
Astrocyte	RFX4	SZ	-0.46567	0.819615	0.425341	-0.79719	0.97316
Astrocyte	DNMT3A	PD	-0.999	2.07838	0.42537	-0.79714	0.97316
Astrocyte	FNBP1L	BD	0.732432	1.93775	0.425422	0.797049	0.97316
Astrocyte	SEC22B	SZ	0.468009	1.83413	0.425545	0.796838	0.97316
Astrocyte	ZNF608	MD	-0.463726	0.61626	0.425543	-0.796842	0.97316
Astrocyte	TMED9	SZ	-0.387318	0.473555	0.425544	-0.79684	0.97316
Astrocyte	NFE2L3	MS	-0.44887	0.746518	0.425481	-0.796949	0.97316
Astrocyte	IFRD1	AD	0.299152	0.419695	0.425504	0.79691	0.97316
Astrocyte	AL158071.5	AD	-0.455351	0.746155	0.425394	-0.797099	0.97316
Astrocyte	NHLRC3	AD	-0.45859	0.749538	0.425534	-0.796857	0.97316
Astrocyte	IKZF3	AD	-0.526251	0.641915	0.425475	-0.796958	0.97316
Astrocyte	TRAPPC10	MD	0.999	1.43483	0.425433	0.79703	0.97316
Astrocyte	FGFR4	BD	-0.924511	1.78865	0.425573	-0.79679	0.97316
Astrocyte	KCMF1	BD	-0.517812	0.859819	0.425725	-0.796528	0.97316
Astrocyte	ECT2	MD	-0.385232	0.391017	0.425665	-0.796632	0.97316
Astrocyte	ZNF92	MD	-0.943874	NA	0.425668	-0.796627	0.97316
Astrocyte	TBC1D2	MS	0.303718	0.359055	0.425754	0.796479	0.97316
Astrocyte	EIF3M	MD	-0.999	5.42946	0.425707	-0.79656	0.97316
Astrocyte	R3HDM2	SZ	0.530008	0.693991	0.425721	0.796535	0.97316
Astrocyte	DHRS7	SZ	-0.753984	1.30683	0.425731	-0.796519	0.97316
Astrocyte	CLN6	SZ	0.647846	0.541564	0.425743	0.796498	0.97316
Astrocyte	SPPL2A	SZ	-0.270488	0.398351	0.425737	-0.796508	0.97316
Astrocyte	ME2	BD	0.855219	2.06924	0.425745	0.796493	0.97316
Microglia	TMEM79	MS	0.533417	0.96887	0.44491	0.763928	0.97316
Microglia	SNRNP27	MD	-0.999	1.8512	0.444904	-0.763938	0.97316
Microglia	RABL2A	SZ	-0.598304	1.00156	0.444959	-0.763846	0.97316
Microglia	EVL	MS	0.469154	0.534295	0.444967	0.763832	0.97316
Microglia	TMC4	MD	0.585322	0.829864	0.444963	0.763839	0.97316
OPC	SIKE1	AD	-0.999	2.57242	0.463694	-0.732777	0.973161
OPC	DCHS1	SZ	-0.325247	0.539344	0.46371	-0.732752	0.973161
OPC	ATF7IP	MS	-0.999	NA	0.463628	-0.732886	0.973161
OPC	PRIMA1	MD	0.363504	0.617997	0.463744	0.732696	0.973161
OPC	CERS3	MS	0.999	2.03459	0.463795	0.732612	0.973161
OPC	IL27RA	BD	-0.999	1.3528	0.463781	-0.732634	0.973161
OPC	MPV17L2	PD	0.939473	2.10676	0.46382	0.73257	0.973161
OPC	PRKAG2	PD	-0.233036	0.339471	0.46384	-0.732539	0.973161
OPC	MEIS1	SZ	-0.997978	0.663251	0.463861	-0.732505	0.973161
OPC	AC019257.8	SZ	-0.346347	0.4568	0.463891	-0.732455	0.973161
OPC	WAC	AD	-0.680448	2.01953	0.463905	-0.732431	0.973161
OPC	FAT2	MD	0.29559	0.542104	0.46395	0.732359	0.973161
OPC	FAM13C	MD	0.211149	0.627528	0.463967	0.73233	0.973161
OPC	AC037487.1	SZ	-0.657655	NA	0.463939	-0.732376	0.973161
OPC	TULP3	BD	0.999	NA	0.463971	0.732324	0.973161
OPC	NOD2	BD	-0.999	NA	0.463989	-0.732294	0.973161
OPC	IFNGR2	BD	0.989161	1.95443	0.464002	0.732273	0.973161
OPC	XXYLT1	MD	0.510026	0.968042	0.464041	0.732209	0.973161
OPC	AC012615.1	PD	0.996251	1.94358	0.464035	0.732219	0.973161
OPC	DENND4A	MS	0.627486	1.20351	0.464123	0.732075	0.973161
OPC	IDH2-DT	MS	0.521108	0.736394	0.464107	0.7321	0.973161
OPC	MED16	MS	0.999	NA	0.464135	0.732056	0.973161
OPC	GOLPH3L	BD	0.5559	1.29135	0.464168	0.732	0.973161
OPC	SPDYA	MS	-0.999	2.1764	0.464165	-0.732006	0.973161
OPC	EPHB3	AD	0.257256	0.624225	0.464179	0.731983	0.973161
OPC	WASF3	MD	0.456214	0.764406	0.464171	0.731996	0.973161
OPC	NIPSNAP1	AD	-0.680887	0.914827	0.464187	-0.73197	0.973161
OPC	DVL2	SZ	-0.352849	0.574402	0.464215	-0.731925	0.973161
OPC	SULT1C4	MS	-0.552414	0.77438	0.464219	-0.731917	0.973161
Astrocyte	KPNA6	BD	0.511722	0.966462	0.425816	0.796372	0.973168
Astrocyte	MGAM	MD	0.341258	0.555706	0.42585	0.796314	0.973168
Astrocyte	EP400	MD	0.993544	1.67603	0.425896	0.796235	0.973168
Astrocyte	XYLT1	SZ	-0.556706	0.71998	0.42586	-0.796295	0.973168
Astrocyte	SLC25A10	PD	0.792276	1.12967	0.425927	0.796181	0.973168
Astrocyte	NF1	SZ	0.513946	0.716979	0.425909	0.796212	0.973168
Astrocyte	ZNF44	SZ	0.290234	0.469684	0.425898	0.796231	0.973168
Astrocyte	AL133325.3	MD	-0.530998	0.651663	0.425811	-0.79638	0.973168
Astrocyte	RNF19A	SZ	-0.741174	1.42085	0.425936	-0.796165	0.973168
Oligodendrocyte	MAPK1IP1L	MD	-0.999	NA	0.504326	-0.667699	0.973182
Excitatory Neuron	NBAS	BD	-0.734514	NA	0.504662	-0.667173	0.973183
Endothelial	DPH1	MS	-0.994105	NA	0.432868	-0.784294	0.973193
Endothelial	LURAP1	AD	-0.821093	1.10357	0.432961	-0.784135	0.973193
Endothelial	LINC02516	AD	0.729924	2.49143	0.432933	0.784182	0.973193
Endothelial	GTF2H2	MD	0.646925	0.612858	0.432991	0.784083	0.973193
Endothelial	DNAJC11	MD	-0.345036	0.401435	0.433085	-0.783924	0.973193
Endothelial	LINC02646	SZ	0.999	NA	0.433097	0.783903	0.973193
Endothelial	AC005332.7	AD	0.366332	0.603815	0.433124	0.783857	0.973193
Endothelial	ZNF337	MD	-0.457482	1.33022	0.433086	-0.783922	0.973193
Endothelial	UPB1	SZ	0.908873	1.80095	0.433093	0.783909	0.973193
Endothelial	PRELID1	PD	-0.998804	2.91447	0.433156	-0.783802	0.973193
Endothelial	TRAFD1	SZ	0.803633	NA	0.433154	0.783806	0.973193
Endothelial	ANAPC16	MS	0.937495	3.9092	0.433179	0.783763	0.973193
Endothelial	SERTAD4	SZ	0.851901	1.30968	0.433248	0.783646	0.973193
Endothelial	RFC4	PD	-0.527272	0.950212	0.433284	-0.783585	0.973193
Endothelial	ZFYVE16	BD	-0.902806	0.841581	0.433206	-0.783717	0.973193
Endothelial	CCNJL	MD	-0.401731	0.533443	0.433225	-0.783685	0.973193
Endothelial	ABCA13	PD	0.572848	0.851906	0.433289	0.783575	0.973193
Endothelial	IL6	BD	-0.999	NA	0.433249	-0.783644	0.973193
Endothelial	TCIM	SZ	0.453825	0.809163	0.433288	0.783577	0.973193
Endothelial	CCDC91	PD	-0.999	NA	0.433273	-0.783603	0.973193
Endothelial	AC020687.1	AD	-0.443394	0.714706	0.433286	-0.783581	0.973193
Astrocyte	AC069257.3	SZ	-0.587186	0.640401	0.425987	-0.796077	0.973195
Astrocyte	MFSD11	AD	0.755904	1.48673	0.425983	0.796084	0.973195
Inhibitory Neuron	BCAT1	BD	-0.91035	2.03922	0.489741	-0.69072	0.973195
Excitatory Neuron	FMN2	AD	-0.318418	0.596064	0.504687	-0.667134	0.973201
Microglia	TFAP4	SZ	0.310008	0.448269	0.445013	0.763756	0.973203
Inhibitory Neuron	EYS	AD	-0.558972	0.849128	0.489783	-0.690653	0.973207
Inhibitory Neuron	AC069544.1	MS	0.51025	0.758898	0.4898	0.690627	0.973207
Inhibitory Neuron	PRKCG	SZ	0.464649	0.726211	0.489788	0.690645	0.973207
Oligodendrocyte	CLCA2	SZ	-0.466858	1.09599	0.504409	-0.667569	0.973209
Oligodendrocyte	TCEA1	SZ	-0.47654	0.636407	0.504406	-0.667574	0.973209
Oligodendrocyte	VAMP3	MD	-0.357925	0.434213	0.504434	-0.66753	0.973209
Oligodendrocyte	ASB3	MS	0.835368	0.989545	0.504435	0.667528	0.973209
Oligodendrocyte	LRRC8D	MD	-0.306509	0.401099	0.504454	-0.667498	0.973209
Oligodendrocyte	LINC01591	MD	-0.4938	0.792384	0.504528	-0.667382	0.973209
Oligodendrocyte	GALNT1	SZ	0.510013	0.777078	0.504559	0.667334	0.973209
Oligodendrocyte	PHF10	MS	0.343747	0.552973	0.504654	0.667186	0.973209
Oligodendrocyte	ZSCAN25	MD	0.137265	1.08218	0.504675	0.667152	0.973209
Oligodendrocyte	POMT2	MD	-0.269272	0.397136	0.504642	-0.667203	0.973209
Oligodendrocyte	SPOP	AD	-0.847684	1.70954	0.504668	-0.667163	0.973209
Oligodendrocyte	COPZ2	MD	-0.643825	0.838142	0.504681	-0.667143	0.973209
Oligodendrocyte	EIF4H	SZ	0.999	3.43187	0.504692	0.667126	0.973209
Oligodendrocyte	COMMD3	BD	-0.533215	0.76286	0.504698	-0.667115	0.973209
Oligodendrocyte	PLAC8L1	MS	0.999	NA	0.504701	0.667111	0.973209
Oligodendrocyte	TMEM214	PD	0.999	9.45221	0.504732	0.667062	0.973209
Oligodendrocyte	SLC30A7	AD	-0.546223	1.12425	0.504753	-0.66703	0.973209
Oligodendrocyte	ST3GAL6	PD	0.403368	0.554745	0.504759	0.66702	0.973209
Oligodendrocyte	SASH1	MD	-0.350403	0.439587	0.504753	-0.66703	0.973209
Oligodendrocyte	PROX1	SZ	0.317589	0.967142	0.504828	0.666912	0.973209
Oligodendrocyte	HERC3	MD	0.369294	0.506393	0.504825	0.666918	0.973209
Oligodendrocyte	STKLD1	MD	-0.293008	0.601335	0.504795	-0.666964	0.973209
Oligodendrocyte	COQ7	BD	-0.998567	3.93433	0.504802	-0.666954	0.973209
Inhibitory Neuron	NBPF26	SZ	-0.965009	NA	0.489945	-0.690397	0.973222
Inhibitory Neuron	CD8A	MD	-0.46702	NA	0.489922	-0.690434	0.973222
Inhibitory Neuron	NR2C2	MS	-0.999	NA	0.489918	-0.69044	0.973222
Inhibitory Neuron	ABCB9	MS	-0.318175	0.555121	0.489887	-0.690489	0.973222
Inhibitory Neuron	PYGL	SZ	0.318556	0.599067	0.489873	0.69051	0.973222
Inhibitory Neuron	AC090360.1	MS	0.998652	3.31615	0.489935	0.690412	0.973222
Inhibitory Neuron	ZNF266	MD	0.303842	0.552472	0.489889	0.690485	0.973222
Inhibitory Neuron	VWA3B	SZ	0.477809	0.604447	0.489998	0.690312	0.973222
Inhibitory Neuron	XPC	SZ	0.658144	0.769151	0.489982	0.690337	0.973222
Inhibitory Neuron	EP400	MS	-0.997548	NA	0.490001	-0.690308	0.973222
Inhibitory Neuron	TACO1	MS	0.590023	1.11206	0.49	0.69031	0.973222
Astrocyte	ASB3	AD	0.916354	1.82103	0.426117	0.795854	0.973228
Astrocyte	TRMT61B	AD	-0.576985	1.40822	0.426168	-0.795765	0.973228
Astrocyte	ACKR2	MD	0.383897	0.480057	0.426116	0.795855	0.973228
Astrocyte	LINC02018	MD	-0.540229	0.573026	0.426214	-0.795687	0.973228
Astrocyte	ETFDH	MS	0.6315	0.760488	0.426182	0.795742	0.973228
Astrocyte	PDE5A	MD	0.476698	0.626066	0.426078	0.795921	0.973228
Astrocyte	AC004949.1	MD	0.783456	0.712944	0.426125	0.79584	0.973228
Astrocyte	SUV39H2	MS	-0.996987	2.22141	0.42622	-0.795676	0.973228
Astrocyte	AL157392.5	MD	-0.999	1.31857	0.426135	-0.795823	0.973228
Astrocyte	EXOSC8	SZ	-0.489974	0.880592	0.426185	-0.795738	0.973228
Astrocyte	LINC01535	MD	0.46945	0.479791	0.426091	0.795899	0.973228
Astrocyte	FAM90A1	PD	-0.999	NA	0.426274	-0.795583	0.973228
Astrocyte	ZNF880	SZ	0.24858	0.308074	0.426289	0.795559	0.973228
Astrocyte	HARBI1	SZ	0.953322	0.519384	0.426299	0.79554	0.973228
Astrocyte	TBC1D4	BD	0.496294	0.816431	0.426299	0.79554	0.973228
Oligodendrocyte	EIF4E2	MD	0.159322	0.250118	0.50486	0.666862	0.973229
Microglia	DUSP12	BD	0.25807	0.397505	0.445056	0.763684	0.973241
Oligodendrocyte	ELP5	BD	-0.40024	0.897333	0.504889	-0.666817	0.973244
Inhibitory Neuron	DLD	SZ	0.707187	NA	0.490049	0.690231	0.973255
Inhibitory Neuron	ACSS2	AD	0.999	2.56588	0.490053	0.690225	0.973255
Oligodendrocyte	ZNF200	MD	0.842801	1.40736	0.50493	0.666753	0.973261
Oligodendrocyte	NOL7	PD	-0.360271	0.745828	0.50494	-0.666737	0.973261
Inhibitory Neuron	TMEM87A	MD	0.286352	0.536279	0.49013	0.690102	0.973261
Inhibitory Neuron	AC009021.1	SZ	-0.308095	0.546127	0.490107	-0.690139	0.973261
Inhibitory Neuron	PARD6B	AD	0.259423	0.375268	0.490126	0.690109	0.973261
Inhibitory Neuron	NEK1	MD	-0.380706	0.527789	0.490157	-0.690058	0.973261
Inhibitory Neuron	RAB11FIP3	PD	0.958183	2.27834	0.490167	0.690044	0.973261
Inhibitory Neuron	GOLIM4	BD	0.585914	4.14485	0.490176	0.690028	0.973261
Inhibitory Neuron	THSD7A	MD	0.340128	0.431503	0.490178	0.690025	0.973261
Astrocyte	LINC01762	BD	0.999	2.70919	0.426364	0.795428	0.973263
Astrocyte	COASY	AD	0.998345	2.26484	0.426366	0.795426	0.973263
Astrocyte	MVB12A	SZ	0.626448	0.759947	0.426374	0.795411	0.973263
Endothelial	MGAT5	MS	0.58255	0.868552	0.433348	0.783475	0.973264
Endothelial	TBC1D2B	BD	-0.998659	2.99596	0.433363	-0.78345	0.973264
Astrocyte	EPC1	PD	-0.999	1.91486	0.426437	-0.795303	0.973273
Astrocyte	SESN3	BD	0.999	1.99089	0.42652	0.79516	0.973273
Astrocyte	AC068473.1	PD	0.892225	1.07001	0.426423	0.795327	0.973273
Astrocyte	GRIK5	MS	0.998857	0.852941	0.426476	0.795236	0.973273
Astrocyte	CD40	SZ	0.395526	0.530654	0.426527	0.795149	0.973273
Astrocyte	RHOU	SZ	0.669484	1.27839	0.426678	0.794889	0.973273
Astrocyte	SCARB1	AD	-0.464302	0.751065	0.426671	-0.794901	0.973273
Astrocyte	GOLGA8H	SZ	0.645922	0.623422	0.426684	0.794878	0.973273
Astrocyte	SMAD4	SZ	0.557982	0.623527	0.426649	0.794938	0.973273
Astrocyte	FO393419.2	SZ	-0.512927	0.714665	0.426716	-0.794824	0.973273
Astrocyte	RPA2	MD	0.368302	0.615954	0.426762	0.794745	0.973273
Astrocyte	PPP1R8	PD	0.872837	1.28131	0.427062	0.79423	0.973273
Astrocyte	CEP170	AD	0.537087	1.01983	0.426949	0.794423	0.973273
Astrocyte	NCSTN	AD	0.505859	0.496979	0.426831	0.794625	0.973273
Astrocyte	FSIP2	MS	0.999	6.06999	0.426961	0.794403	0.973273
Astrocyte	DPP10	MD	-0.999	1.90188	0.426779	-0.794716	0.973273
Astrocyte	XRCC4	AD	0.768002	1.68728	0.427026	0.794291	0.973273
Astrocyte	CCNC	BD	-0.692601	1.32214	0.426851	-0.794592	0.973273
Astrocyte	ME1	AD	-0.538836	0.564943	0.426776	-0.79472	0.973273
Astrocyte	PAK1IP1	AD	0.890348	1.92799	0.426927	0.794461	0.973273
Astrocyte	AL353803.2	AD	0.796551	1.44944	0.427046	0.794257	0.973273
Astrocyte	GAS1RR	AD	0.531265	0.934501	0.42703	0.794284	0.973273
Astrocyte	NCBP1	AD	0.549831	1.03596	0.426791	0.794694	0.973273
Astrocyte	PTPRQ	SZ	-0.706536	0.784201	0.426776	-0.79472	0.973273
Astrocyte	CDK8	MS	-0.466509	0.636729	0.427047	-0.794254	0.973273
Astrocyte	SLC51B	SZ	0.466151	0.887499	0.427031	0.794282	0.973273
Astrocyte	CDH11	SZ	-0.36866	0.559858	0.427042	-0.794263	0.973273
Astrocyte	ZNF385C	MS	-0.398207	0.753692	0.426991	-0.794351	0.973273
Astrocyte	TMEM99	BD	0.608118	0.541154	0.42694	0.794439	0.973273
Astrocyte	DPP9	SZ	-0.236171	0.311015	0.426981	-0.794369	0.973273
Astrocyte	Z83844.1	SZ	0.624784	0.822732	0.426966	0.794394	0.973273
Astrocyte	GBP2	MS	0.999	1.68365	0.427219	0.79396	0.973273
Astrocyte	PTGFRN	SZ	0.839543	8.89094	0.427151	0.794076	0.973273
Astrocyte	NADK	AD	0.481352	0.801557	0.42709	0.794182	0.973273
Astrocyte	DNAJC13	MS	0.999	2.11631	0.42721	0.793974	0.973273
Astrocyte	AC018752.1	PD	0.983124	NA	0.427114	0.794141	0.973273
Astrocyte	MYLK4	BD	0.65568	1.02663	0.427192	0.794006	0.973273
Astrocyte	SPTAN1	MS	0.959181	NA	0.427224	0.793951	0.973273
Astrocyte	PPP2R2B	PD	-0.974749	4.20718	0.42726	-0.79389	0.973273
Astrocyte	SLC38A7	PD	-0.790988	0.964828	0.427258	-0.793892	0.973273
Astrocyte	HAUS8	BD	0.999	NA	0.427303	0.793815	0.973273
Astrocyte	PDXDC1	MD	-0.54293	0.875701	0.427347	-0.79374	0.973273
Astrocyte	GCLM	PD	0.383521	0.59036	0.427409	0.793633	0.973273
Astrocyte	PCDHB5	PD	-0.640277	1.33883	0.427362	-0.793714	0.973273
Astrocyte	ACADSB	AD	0.279528	0.423706	0.427425	0.793606	0.973273
Astrocyte	AC092747.1	PD	-0.437266	0.624721	0.427418	-0.793617	0.973273
Astrocyte	AL356108.1	MS	0.7542	1.31595	0.427661	0.793201	0.973273
Astrocyte	EIF2B3	PD	0.999	3.30858	0.427716	0.793106	0.973273
Astrocyte	MAN1C1	SZ	0.418568	0.691975	0.427636	0.793244	0.973273
Astrocyte	AC073263.1	BD	0.557222	0.539218	0.427613	0.793282	0.973273
Astrocyte	FASTKD2	BD	0.999	2.16331	0.42782	0.792927	0.973273
Astrocyte	OSGEPL1	MD	0.999	3.70653	0.427731	0.79308	0.973273
Astrocyte	KCMF1	AD	0.406819	0.610349	0.42749	0.793494	0.973273
Astrocyte	PHC3	MS	0.407065	0.489371	0.427623	0.793266	0.973273
Astrocyte	SHISA5	BD	-0.999	NA	0.427839	-0.792895	0.973273
Astrocyte	ABHD14A-ACY1	MD	0.834651	0.576182	0.427696	0.79314	0.973273
Astrocyte	MAPK10	PD	-0.999	NA	0.427539	-0.79341	0.973273
Astrocyte	SLC22A4	AD	0.72332	0.86198	0.427564	0.793367	0.973273
Astrocyte	PM20D2	SZ	-0.826801	1.32104	0.427472	-0.793526	0.973273
Astrocyte	NFYA	AD	0.454389	0.431439	0.427674	0.793178	0.973273
Astrocyte	PTP4A3	BD	-0.826801	3.69777	0.427599	-0.793307	0.973273
Astrocyte	CDC37L1	PD	0.999	2.09786	0.427486	0.7935	0.973273
Astrocyte	AL354861.2	AD	-0.978078	1.92896	0.427899	-0.792792	0.973273
Astrocyte	CFAP300	PD	0.673941	1.57833	0.427615	0.793279	0.973273
Astrocyte	LPXN	BD	0.695129	0.691184	0.427897	0.792795	0.973273
Astrocyte	RBM4	BD	0.80802	0.93642	0.427582	0.793336	0.973273
Astrocyte	HERC1	BD	0.701832	1.3293	0.427867	0.792846	0.973273
Astrocyte	AC009065.1	AD	-0.519049	0.634626	0.42754	-0.793409	0.973273
Astrocyte	FGF11	SZ	0.569287	0.629929	0.427841	0.792892	0.973273
Astrocyte	ZNF490	SZ	0.427241	0.514931	0.427562	0.793371	0.973273
Astrocyte	ZNF334	MS	-0.893086	NA	0.427896	-0.792798	0.973273
Astrocyte	C20orf96	PD	-0.999	2.26579	0.427782	-0.792993	0.973273
Astrocyte	RBM38	AD	0.594417	4.99639	0.427641	0.793234	0.973273
Astrocyte	URB1	AD	0.739328	1.33801	0.427898	0.792793	0.973273
Astrocyte	CECR2	MS	-0.999	1.4545	0.427814	-0.792937	0.973273
Astrocyte	MYO18B	AD	-0.557876	1.00065	0.427881	-0.792823	0.973273
Astrocyte	MMP24	BD	-0.999	NA	0.427911	-0.792772	0.973273
Astrocyte	PLOD1	BD	-0.9898	1.27632	0.428016	-0.792592	0.973273
Astrocyte	USH2A	SZ	0.504037	0.71845	0.428039	0.792552	0.973273
Astrocyte	TIAM2	BD	-0.998679	NA	0.428117	-0.792418	0.973273
Astrocyte	LRRN3	SZ	0.465067	0.475823	0.428008	0.792606	0.973273
Astrocyte	ASAP1	MS	-0.408221	0.560667	0.42798	-0.792652	0.973273
Astrocyte	ENTR1	AD	-0.490285	0.677115	0.428117	-0.792418	0.973273
Astrocyte	H2AFX	MS	0.359226	0.52659	0.428057	0.792521	0.973273
Astrocyte	LINC02284	SZ	-0.591221	0.737521	0.428097	-0.792453	0.973273
Astrocyte	DRICH1	MD	-0.677268	0.617695	0.428129	-0.792397	0.973273
Astrocyte	LINC02497	MS	0.999	9.02736	0.428203	0.792271	0.973273
Astrocyte	AC126283.1	SZ	-0.998548	1.00685	0.428204	-0.792268	0.973273
Astrocyte	TOR2A	SZ	0.925689	1.50733	0.428172	0.792323	0.973273
Astrocyte	AC091167.7	MS	-0.998125	NA	0.428196	-0.792283	0.973273
Astrocyte	DDX27	AD	0.733417	1.79572	0.428191	0.792291	0.973273
Astrocyte	SELENOO	PD	-0.6793	0.870331	0.428168	-0.792331	0.973273
Endothelial	PDGFA	MD	-0.257331	0.551772	0.433392	-0.783401	0.973282
Inhibitory Neuron	C3orf62	MS	0.445992	1.19012	0.490301	0.689831	0.973294
Inhibitory Neuron	SCLT1	SZ	-0.201346	0.979305	0.490254	-0.689906	0.973294
Inhibitory Neuron	IFNGR1	AD	0.563033	0.90219	0.490275	0.689871	0.973294
Inhibitory Neuron	LAMB4	BD	0.349413	0.584193	0.490229	0.689945	0.973294
Inhibitory Neuron	ACADS	MD	0.376264	0.307885	0.49026	0.689895	0.973294
Inhibitory Neuron	ESRRB	MS	-0.272016	0.477113	0.49029	-0.689848	0.973294
Oligodendrocyte	BPGM	MD	0.395838	NA	0.505004	0.666637	0.973302
Oligodendrocyte	AP001432.1	AD	0.409376	1.05416	0.504985	0.666666	0.973302
Oligodendrocyte	ALG5	PD	-0.540985	0.898986	0.505057	-0.666554	0.973322
Oligodendrocyte	PCNT	AD	-0.570094	0.643688	0.505118	-0.666459	0.973322
Oligodendrocyte	MITD1	SZ	0.719085	0.469144	0.50516	0.666393	0.973322
Oligodendrocyte	EIF2B5	SZ	-0.531156	0.735992	0.505144	-0.666418	0.973322
Oligodendrocyte	FAM102A	PD	-0.853994	1.8994	0.505182	-0.666358	0.973322
Oligodendrocyte	SNX19	AD	0.221388	0.343608	0.505165	0.666385	0.973322
Oligodendrocyte	FBXW12	BD	0.975086	NA	0.505224	0.666292	0.973322
Oligodendrocyte	KCNJ10	BD	0.411952	0.857386	0.50524	0.666268	0.973322
Oligodendrocyte	LINC01358	MD	-0.468933	0.600719	0.50526	-0.666237	0.973322
Oligodendrocyte	PABPC3	MS	0.861387	NA	0.505288	0.666193	0.973322
Oligodendrocyte	MUTYH	MD	0.998951	2.72734	0.505317	0.666147	0.973322
Oligodendrocyte	C12orf76	BD	-0.440841	0.512654	0.505332	-0.666124	0.973322
Oligodendrocyte	AC003006.1	PD	0.88664	NA	0.505375	0.666056	0.973322
Oligodendrocyte	DYNC2LI1	AD	-0.999	2.00751	0.505427	-0.665976	0.973322
Oligodendrocyte	TADA3	AD	-0.476405	0.703396	0.505452	-0.665936	0.973322
Oligodendrocyte	PRKCZ	MS	0.283501	0.34798	0.505542	0.665795	0.973322
Oligodendrocyte	UBE2E1	BD	0.397858	0.532136	0.505544	0.665792	0.973322
Oligodendrocyte	AL024498.2	MS	-0.233119	1.00641	0.505541	-0.665796	0.973322
Oligodendrocyte	TRAPPC4	MS	0.242915	0.389365	0.505547	0.665788	0.973322
Oligodendrocyte	ABTB2	SZ	-0.311975	0.569477	0.505473	-0.665902	0.973322
Oligodendrocyte	ARL2BP	PD	0.810688	1.41808	0.505527	0.665819	0.973322
Oligodendrocyte	ZNF211	MS	-0.957499	4.40836	0.505548	-0.665785	0.973322
Oligodendrocyte	ZFP28	PD	-0.999	2.42065	0.505507	-0.66585	0.973322
Oligodendrocyte	VIPAS39	SZ	0.412878	0.522478	0.505554	0.665777	0.973322
Oligodendrocyte	AC007495.1	MD	-0.375333	0.60532	0.505563	-0.665763	0.973322
Oligodendrocyte	TRIM11	MS	0.510888	0.791239	0.505589	0.665722	0.973322
Oligodendrocyte	KIF14	BD	-0.436731	0.701198	0.505581	-0.665734	0.973322
Astrocyte	NUDT4B	MD	-0.920992	NA	0.428295	-0.792113	0.973325
Astrocyte	AL031599.1	AD	-0.999	4.09188	0.428343	-0.79203	0.973325
Astrocyte	UBE2K	MS	0.60541	0.735593	0.42832	0.79207	0.973325
Astrocyte	LINC01033	SZ	-0.606525	1.02764	0.428264	-0.792166	0.973325
Astrocyte	LINC02525	PD	0.586353	0.7707	0.42832	0.79207	0.973325
Astrocyte	FTO	AD	0.574535	0.780037	0.428347	0.792024	0.973325
OPC	TRIB2	BD	0.341	0.372361	0.464385	0.731646	0.973346
OPC	ZBTB40	MD	0.258113	0.369018	0.464408	0.731607	0.973346
OPC	TGFB3	MS	0.508265	0.566643	0.464401	0.731619	0.973346
OPC	PVALEF	BD	0.43405	0.60115	0.464403	0.731617	0.973346
OPC	ARPP21	PD	0.631427	0.565186	0.464455	0.73153	0.973346
OPC	BTBD11	MS	0.619681	0.933481	0.464442	0.731551	0.973346
OPC	C13orf42	MD	0.251843	0.700584	0.464419	0.731589	0.973346
Excitatory Neuron	CAV2	MS	-0.999	1.96096	0.504778	-0.666991	0.973347
Excitatory Neuron	CCNC	BD	-0.424197	0.893869	0.504824	-0.666919	0.973347
Excitatory Neuron	CTDSP2	SZ	-0.49584	1.31657	0.504841	-0.666892	0.973347
Excitatory Neuron	SYNRG	MS	-0.873522	1.85982	0.504819	-0.666927	0.973347
Excitatory Neuron	SLC6A4	AD	0.999	NA	0.504832	0.666907	0.973347
OPC	TMED8	PD	-0.998841	NA	0.464484	-0.731483	0.973362
Endothelial	TPX2	BD	-0.979659	NA	0.433457	-0.78329	0.97338
Inhibitory Neuron	LINC02001	BD	-0.811848	NA	0.490361	-0.689734	0.97338
Excitatory Neuron	ST3GAL2	SZ	-0.325209	0.51925	0.50489	-0.666816	0.973396
Excitatory Neuron	APLF	MD	0.313046	0.908443	0.504898	0.666803	0.973396
Microglia	ZC3HAV1L	SZ	0.494548	0.635191	0.445207	0.76343	0.973398
Microglia	ODC1-DT	MD	-0.200233	0.257103	0.44529	-0.763291	0.973398
Microglia	TMEM120B	BD	0.998899	1.19731	0.445299	0.763276	0.973398
Microglia	RRS1	AD	-0.999	NA	0.445358	-0.763176	0.973398
Microglia	AC009505.1	AD	0.998926	1.3826	0.445371	0.763155	0.973398
Microglia	LNCTAM34A	BD	0.663943	1.47747	0.44616	0.761832	0.973398
Microglia	AC092813.1	SZ	-0.63302	0.877531	0.44572	-0.76257	0.973398
Microglia	BRDT	SZ	0.656132	NA	0.445933	0.762213	0.973398
Microglia	ABCB10	AD	-0.97932	7.92449	0.445565	-0.762829	0.973398
Microglia	UHMK1	AD	-0.566449	0.806461	0.446018	-0.76207	0.973398
Microglia	GMPPA	MS	-0.4008	1.19597	0.446175	-0.761807	0.973398
Microglia	DOK1	PD	-0.414099	0.718669	0.44576	-0.762504	0.973398
Microglia	PEX13	PD	0.894127	1.57992	0.445954	0.762178	0.973398
Microglia	ZEB2	SZ	0.409786	0.648839	0.445845	0.76236	0.973398
Microglia	ZNF717	MD	-0.626052	1.45122	0.446056	-0.762007	0.973398
Microglia	C4orf36	PD	0.999	1.93503	0.446035	0.762042	0.973398
Microglia	FCHO2	MD	-0.60172	0.643897	0.445877	-0.762307	0.973398
Microglia	AC116337.3	SZ	-0.440284	0.80467	0.445775	-0.762478	0.973398
Microglia	CCNC	SZ	-0.405121	0.564728	0.445739	-0.762539	0.973398
Microglia	NHSL1	SZ	-0.405713	0.685687	0.445966	-0.762158	0.973398
Microglia	ATP6V1FNB	SZ	0.315846	0.433512	0.445461	0.763003	0.973398
Microglia	ZHX2	MD	0.37518	0.500671	0.445449	0.763024	0.973398
Microglia	TMEM236	BD	0.999	NA	0.446145	0.761858	0.973398
Microglia	LMO2	PD	-0.482251	0.695737	0.445886	-0.762291	0.973398
Microglia	KDELC2	MD	-0.420317	0.543726	0.44541	-0.76309	0.973398
Microglia	SLC25A45	AD	-0.388733	0.568594	0.445598	-0.762775	0.973398
Microglia	PRKAG1	PD	0.363169	0.517141	0.445669	0.762655	0.973398
Microglia	AC092745.1	AD	0.586232	1.21559	0.445909	0.762254	0.973398
Microglia	LINC01479	AD	0.932919	1.38783	0.445487	0.76296	0.973398
Microglia	RNASE10	SZ	0.246564	0.354387	0.445913	0.762246	0.973398
Microglia	CHRFAM7A	AD	0.447396	0.589846	0.445917	0.76224	0.973398
Microglia	DPP8	AD	-0.921146	NA	0.446176	-0.761806	0.973398
Microglia	PLXDC1	BD	0.689433	1.64549	0.445812	0.762416	0.973398
Microglia	PHOSPHO1	MD	-0.435582	0.487518	0.446107	-0.761921	0.973398
Microglia	LINC02001	SZ	-0.37895	0.850972	0.44596	-0.762167	0.973398
Microglia	TUBB6	AD	-0.479588	0.591704	0.44591	-0.762252	0.973398
Microglia	TSPAN16	SZ	-0.413754	0.509283	0.445847	-0.762357	0.973398
Microglia	ZNF121	SZ	0.592955	1.5793	0.445591	0.762786	0.973398
Microglia	SLC19A1	SZ	0.670494	0.574385	0.445656	0.762677	0.973398
Microglia	PPP6R2	SZ	0.402956	0.64215	0.44599	0.762117	0.973398
Microglia	SH3BP1	SZ	-0.763323	0.914999	0.445425	-0.763064	0.973398
Astrocyte	LINC01239	MS	0.805906	1.10892	0.428418	0.791901	0.973398
Astrocyte	LTBP3	BD	-0.999	1.80804	0.428407	-0.79192	0.973398
Oligodendrocyte	B3GNT6	SZ	0.999	2.38433	0.505656	0.665617	0.973411
Inhibitory Neuron	AL359715.3	AD	0.541236	1.38675	0.490435	0.689616	0.973421
Inhibitory Neuron	JMJD1C	MD	0.333395	0.426057	0.490417	0.689646	0.973421
Inhibitory Neuron	LINC00299	SZ	0.507969	0.718875	0.490442	0.689607	0.973421
Inhibitory Neuron	GTF2H3	SZ	-0.281737	0.454255	0.490468	-0.689564	0.973421
Inhibitory Neuron	ZNF335	MS	0.650638	0.952744	0.490488	0.689533	0.973421
Inhibitory Neuron	MITD1	BD	0.817672	5.53544	0.490572	0.689399	0.973421
Inhibitory Neuron	BIRC6	AD	0.999	2.35303	0.490593	0.689366	0.973421
Inhibitory Neuron	DBN1	MS	-0.262748	0.305962	0.490573	-0.689399	0.973421
Inhibitory Neuron	KCNK9	PD	-0.956186	NA	0.490552	-0.689431	0.973421
Inhibitory Neuron	TNKS2	AD	0.998974	NA	0.490507	0.689503	0.973421
Inhibitory Neuron	ARL1	SZ	-0.611457	1.74954	0.490581	-0.689386	0.973421
Inhibitory Neuron	C20orf96	AD	0.117651	0.44535	0.490512	0.689495	0.973421
Inhibitory Neuron	MAPK8IP2	AD	0.448756	0.630856	0.490638	0.689294	0.973423
Inhibitory Neuron	SCTR	MS	0.563681	1.95466	0.490647	0.689281	0.973423
Inhibitory Neuron	MMUT	MD	0.719543	1.69554	0.490647	0.68928	0.973423
Astrocyte	AL354872.2	PD	0.999	NA	0.428462	0.791826	0.973429
Astrocyte	SLC27A1	SZ	0.431429	0.706118	0.428471	0.79181	0.973429
OPC	PPTC7	SZ	-0.650941	0.891983	0.464537	-0.731396	0.973429
Inhibitory Neuron	P3H3	SZ	0.356831	0.547064	0.490668	0.689246	0.973431
Inhibitory Neuron	TPH1	MS	0.906859	NA	0.490705	0.689188	0.973434
Inhibitory Neuron	GVQW3	BD	0.881688	1.79783	0.490705	0.689189	0.973434
Inhibitory Neuron	PLAC8L1	PD	0.403653	0.774941	0.490739	0.689135	0.973458
Inhibitory Neuron	FBXO9	MD	0.614651	1.01824	0.490752	0.689113	0.973458
Oligodendrocyte	ABHD14B	BD	0.999	NA	0.505704	0.665542	0.973462
Excitatory Neuron	GDAP1L1	MS	-0.999	4.65615	0.504951	-0.66672	0.973469
Excitatory Neuron	TGFBR3	BD	-0.542329	3.35056	0.505007	-0.666632	0.973486
Excitatory Neuron	SLC26A6	BD	0.999	8.44251	0.504995	0.666651	0.973486
Excitatory Neuron	TRIM65	MD	-0.430874	0.699584	0.504985	-0.666667	0.973486
Inhibitory Neuron	CAPN13	BD	0.959284	NA	0.490784	0.689062	0.973487
Endothelial	F2RL3	MS	-0.308123	0.412597	0.433529	-0.783168	0.973495
Inhibitory Neuron	PRDM15	MS	0.368362	0.691213	0.490808	0.689024	0.973499
Microglia	TCIRG1	AD	-0.695833	1.39176	0.446315	-0.761573	0.973513
Microglia	EEA1	MD	0.57823	0.854582	0.446363	0.761492	0.973513
Microglia	SMIM4	PD	-0.938354	6.79221	0.446387	-0.761452	0.973513
Microglia	STK38	PD	-0.544308	0.956842	0.446402	-0.761427	0.973513
Microglia	RGS16	AD	-0.426637	0.752009	0.446477	-0.761301	0.973513
Microglia	AC104695.3	AD	-0.505094	0.830114	0.446462	-0.761326	0.973513
Microglia	NOL8	SZ	-0.776423	1.22981	0.446483	-0.761292	0.973513
Microglia	METTL5	MD	0.458377	0.646314	0.446504	0.761257	0.973513
Microglia	ACP6	AD	-0.999	NA	0.446545	-0.761187	0.973513
Microglia	UBAP2L	BD	-0.350142	0.537819	0.446569	-0.761148	0.973513
Microglia	CMTR2	MS	-0.465097	0.530497	0.446608	-0.761083	0.973513
Microglia	LIN9	SZ	-0.384348	0.551809	0.446631	-0.761044	0.973513
Microglia	AL592295.3	BD	0.810735	1.75653	0.446867	0.760649	0.973513
Microglia	AC017002.5	AD	-0.556616	1.18886	0.44665	-0.761012	0.973513
Microglia	PIK3R1	PD	-0.999	2.40641	0.446753	-0.760839	0.973513
Microglia	PIK3R1	SZ	-0.734826	0.829611	0.446877	-0.760632	0.973513
Microglia	AC092171.3	PD	-0.862086	1.30271	0.446791	-0.760776	0.973513
Microglia	MTFR1	SZ	0.388647	0.462455	0.44682	0.760727	0.973513
Microglia	KDM4D	MD	0.210545	0.491834	0.446746	0.760851	0.973513
Microglia	TMEM19	MD	-0.546677	1.12245	0.446746	-0.760852	0.973513
Microglia	SNX6	SZ	-0.394589	0.494604	0.446847	-0.760682	0.973513
Microglia	FCGRT	MD	0.331998	0.523347	0.44684	0.760693	0.973513
Microglia	PRR5-ARHGAP8	MD	-0.331173	0.527752	0.446752	-0.76084	0.973513
Microglia	PLEKHG5	MD	0.577003	0.805229	0.447021	0.76039	0.973513
Microglia	GTDC1	AD	0.597179	0.632918	0.446946	0.760516	0.973513
Microglia	CSRNP1	MD	0.856023	1.10873	0.446932	0.760539	0.973513
Microglia	CD83	MD	-0.512519	0.549093	0.447012	-0.760406	0.973513
Microglia	SHOC1	AD	-0.829049	1.32566	0.4469	-0.760594	0.973513
Microglia	SCYL2	MS	0.5451	1.74475	0.446958	0.760496	0.973513
Microglia	SLFN12	BD	-0.849105	2.63877	0.446959	-0.760495	0.973513
Microglia	AC125421.1	AD	-0.398553	0.44451	0.447014	-0.760403	0.973513
Inhibitory Neuron	RABL3	SZ	-0.354761	0.576562	0.490838	-0.688977	0.973523
Inhibitory Neuron	ZMYND19	MS	-0.543439	1.19019	0.49087	-0.688926	0.973525
Inhibitory Neuron	UBQLN4	MD	-0.856363	1.7657	0.490874	-0.68892	0.973525
Inhibitory Neuron	AC073195.1	BD	0.959682	2.8175	0.490977	0.688756	0.973529
Inhibitory Neuron	CEBPZOS	BD	-0.459215	0.930061	0.491008	-0.688706	0.973529
Inhibitory Neuron	LRP1B	MD	-0.599857	0.762765	0.49095	-0.688799	0.973529
Inhibitory Neuron	IL15RA	BD	0.560716	1.39138	0.490961	0.688782	0.973529
Inhibitory Neuron	UBR7	SZ	0.509232	1.25702	0.49102	0.688688	0.973529
Inhibitory Neuron	ZNF93	MS	0.605067	NA	0.491035	0.688664	0.973529
Inhibitory Neuron	GCNT7	AD	-0.999	2.17745	0.490945	-0.688807	0.973529
Inhibitory Neuron	PWP2	MD	-0.210515	0.261883	0.490972	-0.688764	0.973529
Inhibitory Neuron	TGFBR3	PD	-0.566151	2.66133	0.491086	-0.688582	0.973529
Inhibitory Neuron	AC010245.2	SZ	0.637548	1.32007	0.491054	0.688634	0.973529
Inhibitory Neuron	FAM185A	MS	0.289107	0.967136	0.491064	0.688618	0.973529
Inhibitory Neuron	AC091551.1	PD	-0.999	NA	0.491079	-0.688594	0.973529
Excitatory Neuron	TPGS2	MS	-0.388279	0.632675	0.505047	-0.66657	0.973532
Oligodendrocyte	PUM1	BD	-0.935374	1.78613	0.505889	-0.665253	0.973542
Oligodendrocyte	VAMP8	SZ	-0.27958	0.577407	0.505802	-0.665388	0.973542
Oligodendrocyte	TSC22D4	MD	-0.345862	0.387989	0.505866	-0.665288	0.973542
Oligodendrocyte	EIF3A	MD	-0.317294	0.47983	0.505801	-0.66539	0.973542
Oligodendrocyte	ERLIN1	MD	-0.425039	0.504913	0.505846	-0.66532	0.973542
Oligodendrocyte	AL138820.1	MD	-0.497765	0.71114	0.505915	-0.665211	0.973542
Oligodendrocyte	ZNF614	MD	0.419022	0.393093	0.505907	0.665225	0.973542
Oligodendrocyte	SAMHD1	MD	-0.496399	0.528054	0.505904	-0.665229	0.973542
OPC	AC114781.2	BD	0.952288	4.34294	0.464613	0.731273	0.973543
Excitatory Neuron	ERVMER61-1	SZ	0.518612	0.815341	0.505068	0.666536	0.973543
Excitatory Neuron	CASD1	BD	-0.875606	1.3363	0.505084	-0.666512	0.973543
Astrocyte	TBCCD1	SZ	0.267815	0.411508	0.428548	0.791678	0.973559
OPC	ECI2	MD	0.335777	0.417339	0.46466	0.731195	0.973577
OPC	CCT6B	BD	0.962428	NA	0.4647	0.73113	0.973577
OPC	GPR155	MD	0.253033	0.331478	0.464846	0.730891	0.973577
OPC	PDCD2	MD	0.769607	0.905412	0.464836	0.730907	0.973577
OPC	STARD3NL	MD	0.424675	0.696551	0.464856	0.730874	0.973577
OPC	ERP44	MD	0.844678	1.24656	0.464926	0.73076	0.973577
OPC	YARS2	PD	0.999	2.22455	0.464788	0.730986	0.973577
OPC	DPP8	SZ	0.413585	0.996702	0.464933	0.730748	0.973577
OPC	IFT140	PD	-0.376627	0.685116	0.46481	-0.73095	0.973577
OPC	FUS	MD	-0.607535	1.58642	0.464939	-0.730738	0.973577
OPC	NPLOC4	BD	-0.539359	0.981872	0.464943	-0.730733	0.973577
OPC	IFNAR1	SZ	0.314346	0.419212	0.464896	0.730809	0.973577
OPC	COL5A3	BD	0.999	4.0148	0.464983	0.730666	0.973577
OPC	OLIG2	AD	0.601888	1.58183	0.465115	0.73045	0.973577
OPC	PRDM6	MS	-0.534297	0.859364	0.465175	-0.730352	0.973577
OPC	PIK3C2B	MD	0.999	3.01569	0.465243	0.730241	0.973577
OPC	AC007405.1	BD	0.488312	1.01181	0.465254	0.730222	0.973577
OPC	FAH	SZ	-0.259143	0.335426	0.465258	-0.730217	0.973577
OPC	AC011481.2	MD	-0.266601	0.426525	0.465208	-0.730298	0.973577
OPC	DHX9	PD	-0.890265	NA	0.465377	-0.730022	0.973577
OPC	IL17RC	PD	-0.65117	2.06637	0.465431	-0.729933	0.973577
OPC	AC058822.1	PD	-0.443561	0.744199	0.465303	-0.730143	0.973577
OPC	HGFAC	PD	0.73576	0.854787	0.465414	0.729961	0.973577
OPC	NIM1K	MS	-0.880804	1.20776	0.46538	-0.730016	0.973577
OPC	ALDH5A1	BD	-0.860337	1.98144	0.46537	-0.730032	0.973577
OPC	METTL2B	AD	-0.284015	0.489682	0.465377	-0.730022	0.973577
OPC	PTCD1	AD	0.362526	0.566053	0.465315	0.730123	0.973577
OPC	LINC01561	PD	-0.664424	1.40191	0.465417	-0.729955	0.973577
OPC	INTS5	BD	0.983904	3.74563	0.465381	0.730016	0.973577
OPC	MLXIP	MS	0.482021	0.81102	0.46532	0.730115	0.973577
OPC	EIF2S3B	MD	0.691635	0.857327	0.465447	0.729906	0.973577
OPC	SLC25A1	BD	0.367645	0.612691	0.465326	0.730104	0.973577
OPC	UBAP1	AD	0.554805	1.39362	0.465484	0.729846	0.973577
OPC	GGA3	MS	0.573684	0.592526	0.465482	0.729851	0.973577
OPC	TNRC6B	MS	-0.741352	1.28433	0.465475	-0.729861	0.973577
OPC	FMO3	MS	-0.905432	1.95955	0.465635	-0.7296	0.973577
OPC	ZNF684	SZ	0.469794	0.787285	0.465596	0.729663	0.973577
OPC	CNGA1	MD	0.563586	1.35884	0.465629	0.729609	0.973577
OPC	BLOC1S4	SZ	-0.392369	0.548128	0.46563	-0.729607	0.973577
OPC	DPF3	MD	0.363193	0.561691	0.465617	0.72963	0.973577
OPC	AC005332.6	MS	0.798477	3.63903	0.465609	0.729642	0.973577
OPC	AC005670.2	PD	-0.833239	NA	0.465595	-0.729665	0.973577
OPC	AC090457.1	SZ	-0.366833	0.482033	0.465649	-0.729577	0.973577
OPC	LINGO3	PD	0.978948	1.50122	0.465621	0.729622	0.973577
OPC	AL133465.1	AD	-0.999	1.97593	0.465633	-0.729604	0.973577
OPC	SUCLG1	BD	0.999	NA	0.465693	0.729505	0.973577
OPC	OSBPL3	PD	-0.61605	0.90645	0.465668	-0.729546	0.973577
OPC	AP002884.3	BD	0.999	NA	0.465706	0.729483	0.973577
OPC	ATG2B	MD	0.377308	0.599649	0.465668	0.729546	0.973577
OPC	OTUD7A	MS	-0.711989	1.23601	0.465671	-0.72954	0.973577
OPC	ITGA2B	PD	-0.326113	0.495273	0.465694	-0.729502	0.973577
Microglia	ZNF57	PD	0.999	NA	0.447077	0.760297	0.973578
Excitatory Neuron	UBTF	SZ	0.337553	0.755412	0.505126	0.666446	0.973593
Excitatory Neuron	ROCK2	MD	-0.999	1.83942	0.505181	-0.66636	0.973593
Excitatory Neuron	WDR82	PD	0.999	NA	0.505181	0.666359	0.973593
Excitatory Neuron	TTC26	MD	0.504308	0.991297	0.505223	0.666294	0.973593
Excitatory Neuron	EDC3	PD	0.709651	1.01048	0.505232	0.666281	0.973593
Excitatory Neuron	CYB5B	PD	-0.56476	1.56332	0.505234	-0.666277	0.973593
Excitatory Neuron	C2orf69	BD	0.998992	2.18973	0.505238	0.666271	0.973593
Excitatory Neuron	ITGAE	SZ	-0.33131	0.710232	0.505248	-0.666255	0.973593
Excitatory Neuron	AGO3	PD	0.592071	1.00974	0.505411	0.666	0.973593
Excitatory Neuron	FMO1	AD	-0.56777	1.09146	0.505405	-0.666009	0.973593
Excitatory Neuron	MED18	AD	-0.999	NA	0.505366	-0.66607	0.973593
Excitatory Neuron	WDR47	AD	-0.446521	1.3103	0.5054	-0.666018	0.973593
Excitatory Neuron	AC060765.1	BD	-0.458209	0.76574	0.505398	-0.666021	0.973593
Excitatory Neuron	TET1	MD	-0.513835	0.790044	0.505349	-0.666097	0.973593
Excitatory Neuron	BAZ1A	MS	-0.292674	0.493123	0.505331	-0.666126	0.973593
Excitatory Neuron	FRMD4A	MD	-0.459837	0.726042	0.505468	-0.665911	0.973593
Excitatory Neuron	RGS14	MD	0.281803	0.416462	0.505493	0.665872	0.973593
Excitatory Neuron	SHOC2	AD	0.120703	0.95821	0.505495	0.665868	0.973593
Excitatory Neuron	ADCY9	MS	0.366313	0.791151	0.505502	0.665858	0.973593
Excitatory Neuron	SLC25A23	MS	-0.456848	0.771137	0.505475	-0.6659	0.973593
Excitatory Neuron	DGCR8	MD	-0.397076	0.633699	0.505529	-0.665815	0.973593
Excitatory Neuron	LINC02033	MD	0.626091	1.07871	0.505591	0.665718	0.973593
Excitatory Neuron	FHDC1	AD	-0.28351	0.763425	0.505673	-0.665591	0.973593
Excitatory Neuron	GPBP1L1	AD	0.772714	1.42857	0.505716	0.665523	0.973593
Excitatory Neuron	ETV1	MD	0.305468	0.685415	0.505737	0.66549	0.973593
Excitatory Neuron	GGT2	SZ	0.999	NA	0.505736	0.665492	0.973593
Excitatory Neuron	DRD2	MS	-0.533885	0.819256	0.505748	-0.665474	0.973593
Excitatory Neuron	TTC31	SZ	-0.426524	0.644964	0.50585	-0.665314	0.973593
Excitatory Neuron	HMGB2	AD	-0.999	2.51623	0.505909	-0.665221	0.973593
Excitatory Neuron	SLF1	AD	0.524943	0.552901	0.505916	0.665211	0.973593
Excitatory Neuron	PABPC1	MS	0.670613	4.86939	0.505917	0.665209	0.973593
Excitatory Neuron	JDP2	SZ	0.521529	0.758423	0.505824	0.665355	0.973593
Excitatory Neuron	STX16-NPEPL1	BD	-0.39677	0.589082	0.505907	-0.665224	0.973593
Excitatory Neuron	SRSF4	PD	-0.33139	0.647176	0.506022	-0.665045	0.973593
Excitatory Neuron	PRCC	SZ	0.299621	0.614027	0.506041	0.665014	0.973593
Excitatory Neuron	TRERF1	PD	0.516243	1.14133	0.505969	0.665127	0.973593
Excitatory Neuron	DEUP1	BD	-0.500457	0.651876	0.505994	-0.665089	0.973593
Excitatory Neuron	ISM2	SZ	-0.492877	0.908204	0.50596	-0.665141	0.973593
Excitatory Neuron	AC007950.1	MD	0.296749	0.465097	0.506036	0.665023	0.973593
Excitatory Neuron	BCL10	MS	-0.30405	0.603505	0.507174	-0.663245	0.973593
Excitatory Neuron	INTS11	BD	0.25501	0.509575	0.50719	0.663219	0.973593
Excitatory Neuron	TMEM81	BD	-0.998834	9.13104	0.506688	-0.664003	0.973593
Excitatory Neuron	AGL	MD	-0.646587	2.19669	0.507299	-0.663049	0.973593
Excitatory Neuron	AL136115.2	MD	-0.42604	0.787455	0.506767	-0.66388	0.973593
Excitatory Neuron	NBPF11	MD	-0.814664	NA	0.507019	-0.663487	0.973593
Excitatory Neuron	PTPRF	MD	-0.503325	1.19784	0.506172	-0.66481	0.973593
Excitatory Neuron	AL033527.5	AD	-0.695388	1.60289	0.507257	-0.663115	0.973593
Excitatory Neuron	GSTM3	AD	-0.142123	0.249869	0.506629	-0.664096	0.973593
Excitatory Neuron	GTF2B	AD	-0.999	NA	0.506409	-0.664439	0.973593
Excitatory Neuron	UBE2F-SCLY	BD	-0.99889	NA	0.506163	-0.664824	0.973593
Excitatory Neuron	ALMS1	MD	0.384828	0.655923	0.506084	0.664947	0.973593
Excitatory Neuron	CERS6	SZ	0.498895	0.660545	0.506423	0.664418	0.973593
Excitatory Neuron	SCN9A	AD	-0.999	8.63219	0.507025	-0.663478	0.973593
Excitatory Neuron	CCDC71	MS	0.583145	1.43818	0.50685	0.663751	0.973593
Excitatory Neuron	VHL	PD	-0.866108	1.33145	0.506472	-0.664342	0.973593
Excitatory Neuron	RAD54L2	BD	-0.999	NA	0.506188	-0.664784	0.973593
Excitatory Neuron	C3orf49	MD	0.613281	1.07161	0.507137	0.663302	0.973593
Excitatory Neuron	SRGAP3	MD	-0.631542	8.61377	0.506556	-0.66421	0.973593
Excitatory Neuron	BHLHE40	SZ	-0.269815	0.414192	0.506131	-0.664874	0.973593
Excitatory Neuron	MRPS25	SZ	0.464859	1.08891	0.507034	0.663464	0.973593
Excitatory Neuron	CORIN	MD	-0.52207	0.912558	0.506494	-0.664307	0.973593
Excitatory Neuron	CASP3	SZ	-0.354916	0.640066	0.507156	-0.663273	0.973593
Excitatory Neuron	C5orf63	PD	0.27523	0.522082	0.506397	0.664459	0.973593
Excitatory Neuron	VDAC1	PD	0.352938	0.661465	0.506354	0.664526	0.973593
Excitatory Neuron	KIF2A	BD	-0.93195	1.62972	0.507267	-0.663099	0.973593
Excitatory Neuron	SLF1	BD	0.999	7.99056	0.506939	0.663611	0.973593
Excitatory Neuron	RGS7BP	MD	-0.29724	0.454196	0.507269	-0.663096	0.973593
Excitatory Neuron	CCNJL	AD	0.274519	0.438927	0.50689	0.663688	0.973593
Excitatory Neuron	LINC02102	AD	-0.254802	0.443618	0.506666	-0.664038	0.973593
Excitatory Neuron	KDM1B	MS	0.49662	1.00575	0.507236	0.663147	0.973593
Excitatory Neuron	CEP162	PD	0.369788	0.625879	0.50637	0.664501	0.973593
Excitatory Neuron	ATXN1	SZ	0.134204	0.631559	0.506737	0.663926	0.973593
Excitatory Neuron	HCRTR2	SZ	0.651481	0.986895	0.506562	0.664201	0.973593
Excitatory Neuron	SOX4	SZ	-0.360135	0.614282	0.507007	-0.663505	0.973593
Excitatory Neuron	HTR1E	AD	0.889793	1.58067	0.506851	0.66375	0.973593
Excitatory Neuron	IGF2R	AD	-0.320251	0.503587	0.506946	-0.663601	0.973593
Excitatory Neuron	ZKSCAN5	PD	-0.451691	1.18993	0.507002	-0.663513	0.973593
Excitatory Neuron	STMP1	BD	-0.8971	2.32662	0.506165	-0.664821	0.973593
Excitatory Neuron	AC092647.5	MD	-0.507206	0.599294	0.50617	-0.664814	0.973593
Excitatory Neuron	NEFL	PD	-0.999	3.65631	0.506832	-0.663779	0.973593
Excitatory Neuron	SLC52A2	PD	0.999	NA	0.506307	0.664599	0.973593
Excitatory Neuron	TEX48	MS	-0.290699	0.573204	0.506823	-0.663793	0.973593
Excitatory Neuron	ANXA1	AD	0.860083	1.7509	0.506863	0.66373	0.973593
Excitatory Neuron	ERLIN1	PD	0.621123	1.988	0.506222	0.664731	0.973593
Excitatory Neuron	FBH1	SZ	0.247042	0.41188	0.506368	0.664503	0.973593
Excitatory Neuron	AP003400.1	MS	0.504318	0.867393	0.507081	0.66339	0.973593
Excitatory Neuron	JAM3	MS	-0.467866	0.732828	0.506926	-0.663632	0.973593
Excitatory Neuron	FAM118B	PD	-0.852884	2.00255	0.50728	-0.663078	0.973593
Excitatory Neuron	CD151	BD	-0.999	3.82805	0.506348	-0.664535	0.973593
Excitatory Neuron	FANCF	BD	-0.524069	1.89696	0.507095	-0.663367	0.973593
Excitatory Neuron	PSMA1	MD	0.999	7.48197	0.50655	0.664219	0.973593
Excitatory Neuron	ZNF195	MD	-0.330108	0.52697	0.506596	-0.664148	0.973593
Excitatory Neuron	CARS	SZ	-0.345011	0.650736	0.506998	-0.66352	0.973593
Excitatory Neuron	SPTBN2	SZ	-0.257229	0.974646	0.506984	-0.663541	0.973593
Excitatory Neuron	AP002986.1	AD	0.39645	0.573941	0.506585	0.664164	0.973593
Excitatory Neuron	RRAS2	AD	-0.381976	0.910622	0.506479	-0.664331	0.973593
Excitatory Neuron	HCFC2	MS	-0.997797	2.40942	0.506641	-0.664076	0.973593
Excitatory Neuron	PRPF40B	MS	0.999	NA	0.506617	0.664115	0.973593
Excitatory Neuron	GUCY2C	PD	0.958887	2.72198	0.506548	0.664222	0.973593
Excitatory Neuron	ANO2	BD	0.576066	1.23846	0.507212	0.663184	0.973593
Excitatory Neuron	CDK4	MD	-0.331037	0.50249	0.507046	-0.663445	0.973593
Excitatory Neuron	DDX55	MD	-0.337568	0.460053	0.506936	-0.663616	0.973593
Excitatory Neuron	PPP1R1A	MD	-0.418836	0.785808	0.506195	-0.664774	0.973593
Excitatory Neuron	PRICKLE1	MD	-0.278303	0.422514	0.506319	-0.66458	0.973593
Excitatory Neuron	MON2	SZ	-0.649689	0.970057	0.506847	-0.663755	0.973593
Excitatory Neuron	RFC5	SZ	0.274041	0.505325	0.506108	0.664911	0.973593
Excitatory Neuron	TPI1	SZ	-0.261631	0.756364	0.507099	-0.663361	0.973593
Excitatory Neuron	EEF1AKMT1	MD	0.999	NA	0.506592	0.664153	0.973593
Excitatory Neuron	RPGRIP1	SZ	-0.314302	0.58872	0.506089	-0.66494	0.973593
Excitatory Neuron	EGLN3	AD	-0.335121	0.659525	0.507242	-0.663138	0.973593
Excitatory Neuron	TRPM1	BD	-0.999	2.80322	0.506468	-0.664347	0.973593
Excitatory Neuron	WDR73	SZ	0.282806	0.452627	0.506581	0.664171	0.973593
Excitatory Neuron	KIF22	MS	0.999	3.0562	0.50697	0.663563	0.973593
Excitatory Neuron	CENPV	MS	0.594657	1.44895	0.506297	0.664615	0.973593
Excitatory Neuron	PSMD3	MS	0.326479	1.41129	0.50682	0.663797	0.973593
Excitatory Neuron	TMEM256-PLSCR3	MS	0.382726	0.683688	0.506916	0.663647	0.973593
Excitatory Neuron	ZNF830	PD	-0.999	2.9616	0.506752	-0.663904	0.973593
Excitatory Neuron	AC087289.4	MD	0.834216	1.53065	0.507003	0.663512	0.973593
Excitatory Neuron	PQLC1	SZ	0.226344	0.558752	0.506242	0.6647	0.973593
Excitatory Neuron	ZNF146	MS	-0.326513	0.41319	0.506413	-0.664433	0.973593
Excitatory Neuron	ZNF726	MS	-0.472635	0.615795	0.506149	-0.664847	0.973593
Excitatory Neuron	AC006504.5	PD	0.944682	NA	0.507118	0.663331	0.973593
Excitatory Neuron	CHAF1A	PD	0.8253	2.00712	0.506469	0.664346	0.973593
Excitatory Neuron	FBXL12	PD	-0.477663	0.94528	0.506715	-0.663961	0.973593
Excitatory Neuron	SMIM17	PD	0.519594	1.62138	0.506834	0.663776	0.973593
Excitatory Neuron	ANGPTL6	BD	-0.999	2.32413	0.506762	-0.663888	0.973593
Excitatory Neuron	AZU1	BD	-0.980859	2.16534	0.506966	-0.66357	0.973593
Excitatory Neuron	AC005261.1	MD	0.634354	1.02999	0.506733	0.663934	0.973593
Excitatory Neuron	GIPC1	MD	-0.374508	0.544907	0.50702	-0.663485	0.973593
Excitatory Neuron	SCAF1	MD	-0.369937	0.582701	0.506632	-0.66409	0.973593
Excitatory Neuron	WDR88	MD	0.480281	0.407497	0.506126	0.664883	0.973593
Excitatory Neuron	SPACA6	SZ	0.275809	0.484424	0.506755	0.663898	0.973593
Excitatory Neuron	ZNF433	SZ	-0.315821	0.58103	0.506434	-0.664401	0.973593
Excitatory Neuron	UBOX5	SZ	-0.279188	0.47359	0.50692	-0.663641	0.973593
Excitatory Neuron	AL139352.1	AD	-0.410674	0.528131	0.507241	-0.66314	0.973593
Excitatory Neuron	LINC01428	AD	0.41538	1.05809	0.506202	0.664763	0.973593
Excitatory Neuron	POLDIP3	PD	0.58649	0.899695	0.506759	0.663893	0.973593
Excitatory Neuron	MORC2	BD	-0.428954	0.513112	0.506868	-0.663723	0.973593
Excitatory Neuron	ASPRV1	MS	-0.999	1.6344	0.507317	-0.663021	0.973593
Excitatory Neuron	SGPP1	SZ	-0.672377	1.49599	0.507323	-0.663012	0.973593
Excitatory Neuron	ATAD3B	BD	-0.491717	0.642739	0.507376	-0.662928	0.973593
Excitatory Neuron	RPP38	MS	-0.642912	1.20374	0.507345	-0.662977	0.973593
Excitatory Neuron	GVQW3	PD	-0.366074	1.11568	0.507387	-0.662911	0.973593
Excitatory Neuron	HHIPL1	AD	-0.321628	0.615519	0.507378	-0.662926	0.973593
Excitatory Neuron	LINC02086	MD	0.999	3.3038	0.507338	0.662988	0.973593
OPC	SAMD10	SZ	0.661214	1.03247	0.465736	0.729434	0.973594
Excitatory Neuron	MACROD1	BD	-0.405047	0.729177	0.507419	-0.662862	0.973601
Excitatory Neuron	AAMDC	BD	-0.946249	1.46392	0.507445	-0.662822	0.973601
Excitatory Neuron	ARID3B	MD	0.419477	0.764913	0.50745	0.662814	0.973601
Excitatory Neuron	IL1RAP	MD	-0.503086	0.660598	0.507461	-0.662796	0.973601
Excitatory Neuron	AL589740.1	AD	0.355969	0.839619	0.50747	0.662782	0.973601
Excitatory Neuron	ZNF10	PD	0.349913	0.717259	0.507486	0.662758	0.973601
Inhibitory Neuron	C1orf43	PD	-0.511171	1.34653	0.491532	-0.687874	0.973602
Inhibitory Neuron	NBPF3	MD	0.186125	0.289037	0.491361	0.688145	0.973602
Inhibitory Neuron	MIR34AHG	SZ	0.393845	0.788735	0.491372	0.688128	0.973602
Inhibitory Neuron	LINC01123	MS	-0.999	NA	0.491326	-0.688201	0.973602
Inhibitory Neuron	CFLAR	PD	0.777999	2.06764	0.491436	0.688027	0.973602
Inhibitory Neuron	NFE2L2	MD	-0.623463	0.49396	0.491288	-0.688262	0.973602
Inhibitory Neuron	AC007402.1	AD	0.322336	0.448603	0.491377	0.68812	0.973602
Inhibitory Neuron	DGKD	AD	-0.568038	1.03817	0.491226	-0.68836	0.973602
Inhibitory Neuron	CCDC110	BD	0.999	3.90548	0.491547	0.68785	0.973602
Inhibitory Neuron	MED20	MD	0.22872	0.408356	0.491324	0.688205	0.973602
Inhibitory Neuron	LTV1	SZ	0.291846	0.186907	0.491311	0.688224	0.973602
Inhibitory Neuron	WIPF3	BD	0.451026	0.554868	0.491408	0.688071	0.973602
Inhibitory Neuron	AC104964.4	PD	0.999	NA	0.491247	0.688327	0.973602
Inhibitory Neuron	PLEC	AD	-0.449475	0.932321	0.491467	-0.687977	0.973602
Inhibitory Neuron	NNMT	SZ	-0.246546	0.428474	0.491304	-0.688236	0.973602
Inhibitory Neuron	RCOR2	SZ	0.706506	1.64188	0.491316	0.688217	0.973602
Inhibitory Neuron	BICD1	MS	0.998206	NA	0.49126	0.688305	0.973602
Inhibitory Neuron	KCTD10	BD	0.496377	1.33905	0.491508	0.687913	0.973602
Inhibitory Neuron	PEX5	SZ	0.455563	0.667268	0.491284	0.688268	0.973602
Inhibitory Neuron	BRICD5	AD	-0.433497	0.554033	0.491491	-0.687939	0.973602
Inhibitory Neuron	ANKRD12	MS	0.999	3.99189	0.491285	0.688266	0.973602
Inhibitory Neuron	STAP2	MD	-0.296301	0.499559	0.491515	-0.687901	0.973602
Inhibitory Neuron	DDX27	MS	0.274097	0.543163	0.49144	0.68802	0.973602
Inhibitory Neuron	HERPUD1	AD	0.448828	0.663816	0.491563	0.687825	0.973602
Inhibitory Neuron	SS18	MS	-0.686477	1.08591	0.491557	-0.687835	0.973602
Astrocyte	RFC1	AD	0.999	2.10794	0.428591	0.791604	0.973611
Endothelial	PRRG2	PD	-0.487807	0.869144	0.433608	-0.783033	0.973625
Excitatory Neuron	CRAMP1	PD	0.199491	0.321666	0.507514	0.662714	0.973625
Microglia	CUL7	SZ	0.427244	0.766648	0.447135	0.7602	0.973634
Microglia	HPS3	PD	-0.61341	1.34189	0.447216	-0.760064	0.973634
Microglia	SNX20	BD	0.999	3.59494	0.447231	0.76004	0.973634
Microglia	ZNF805	MS	0.474125	0.617232	0.447216	0.760065	0.973634
Microglia	NOL12	SZ	-0.451224	0.844681	0.447229	-0.760042	0.973634
Oligodendrocyte	SERAC1	MD	0.307435	0.400416	0.506031	0.665031	0.973636
Oligodendrocyte	MED25	BD	-0.47912	0.816113	0.506009	-0.665065	0.973636
Oligodendrocyte	ZNF462	BD	-0.897572	1.20196	0.506048	-0.665003	0.973636
Oligodendrocyte	B3GALNT2	AD	-0.781956	1.14646	0.506099	-0.664924	0.973636
Oligodendrocyte	POR	PD	-0.500903	0.642684	0.506195	-0.664775	0.973636
Oligodendrocyte	ZNF862	BD	0.999	NA	0.506113	0.664902	0.973636
Oligodendrocyte	TAF6L	BD	0.999	4.5514	0.506201	0.664765	0.973636
Oligodendrocyte	METTL7A	AD	0.796642	5.60832	0.506219	0.664736	0.973636
Oligodendrocyte	HYPK	BD	0.999	3.48328	0.506211	0.664749	0.973636
Oligodendrocyte	PARP16	AD	-0.449725	1.21877	0.506073	-0.664965	0.973636
Oligodendrocyte	SEC14L1	MS	-0.773599	1.85881	0.506182	-0.664795	0.973636
Oligodendrocyte	BLMH	AD	0.999	1.14217	0.506083	0.664949	0.973636
Oligodendrocyte	DISC1	MD	0.534553	1.38405	0.506285	0.664634	0.973639
Oligodendrocyte	GOLGA1	MD	-0.998824	NA	0.50628	-0.664641	0.973639
Oligodendrocyte	ZNF682	BD	-0.364245	0.530031	0.506266	-0.664662	0.973639
Oligodendrocyte	RRP15	MS	-0.944782	NA	0.506484	-0.664322	0.973641
Oligodendrocyte	LINC01934	BD	0.526845	1.10277	0.506523	0.664261	0.973641
Oligodendrocyte	ZRANB3	AD	0.498007	1.27381	0.506344	0.664541	0.973641
Oligodendrocyte	SMARCA5	MD	0.378454	1.70245	0.506541	0.664233	0.973641
Oligodendrocyte	MIER3	MD	-0.385161	0.622426	0.506418	-0.664425	0.973641
Oligodendrocyte	AL132671.2	MS	-0.670844	1.2985	0.50643	-0.664408	0.973641
Oligodendrocyte	ARID1B	BD	-0.999	2.04615	0.506529	-0.664253	0.973641
Oligodendrocyte	FAM66B	MS	0.680793	1.19415	0.506397	0.664459	0.973641
Oligodendrocyte	MIRLET7A1HG	PD	-0.999	2.40159	0.506507	-0.664286	0.973641
Oligodendrocyte	MSS51	AD	0.999	NA	0.50649	0.664313	0.973641
Oligodendrocyte	TEX52	PD	-0.541282	0.788882	0.506491	-0.664312	0.973641
Oligodendrocyte	AC027307.3	BD	0.602908	1.38377	0.506382	0.664482	0.973641
Inhibitory Neuron	CLCN3	AD	-0.278976	0.513651	0.491631	-0.687717	0.973654
Inhibitory Neuron	TBPL2	SZ	0.822973	1.43864	0.491613	0.687745	0.973654
Inhibitory Neuron	CHUK	PD	-0.751326	4.95111	0.491649	-0.687688	0.973654
Inhibitory Neuron	GORAB	MS	0.998795	1.09653	0.491671	0.687654	0.973654
Inhibitory Neuron	RGP1	AD	0.349795	0.599558	0.491677	0.687644	0.973654
Astrocyte	AC008738.2	SZ	-0.487632	0.522182	0.428634	-0.791531	0.973664
Oligodendrocyte	GMDS	PD	0.238018	0.442544	0.506596	0.664148	0.973665
Oligodendrocyte	FOXK1	AD	-0.3847	0.589344	0.506578	-0.664175	0.973665
Endothelial	NOX5	AD	0.999	2.09659	0.43367	0.782926	0.973665
Endothelial	JCAD	BD	0.410745	0.653463	0.43369	0.782893	0.973665
Endothelial	UNC5B	SZ	-0.580509	0.658442	0.433743	-0.782802	0.973665
Endothelial	LINC02408	MS	0.520094	1.18452	0.433768	0.78276	0.973665
Endothelial	MIER2	BD	0.999	3.60703	0.433776	0.782747	0.973665
Endothelial	ZNF496	SZ	0.428584	0.69936	0.433805	0.782698	0.973665
Endothelial	GRHL1	MD	0.317199	0.399184	0.433824	0.782664	0.973665
Endothelial	TAPBPL	SZ	-0.480249	0.363986	0.433824	-0.782665	0.973665
Endothelial	ZFYVE21	BD	-0.741049	0.945699	0.433827	-0.78266	0.973665
Endothelial	PIGU	SZ	-0.496507	0.770458	0.433843	-0.782633	0.973665
Endothelial	UGCG	MD	-0.50729	0.543815	0.433887	-0.782557	0.973665
Endothelial	NPIPB4	AD	-0.948236	2.93485	0.433903	-0.782531	0.973665
Endothelial	ROR1	AD	0.734475	0.885638	0.433942	0.782464	0.973665
Endothelial	PUS3	MD	0.999	3.5521	0.433942	0.782464	0.973665
Endothelial	BCL2	AD	-0.538913	1.06221	0.433941	-0.782465	0.973665
Inhibitory Neuron	AC026786.1	MS	-0.43273	0.636829	0.491708	-0.687594	0.973671
Inhibitory Neuron	ARMC4	SZ	-0.380643	0.661013	0.491721	-0.687575	0.973671
Inhibitory Neuron	BAG2	SZ	0.661401	1.2713	0.491762	0.687509	0.973671
Inhibitory Neuron	CEP162	MD	-0.363603	0.676051	0.491791	-0.687463	0.973671
Inhibitory Neuron	SMIM18	PD	-0.865816	1.80001	0.49178	-0.687481	0.973671
Inhibitory Neuron	DIP2A	AD	-0.908909	NA	0.491786	-0.68747	0.973671
OPC	AL589666.1	MS	0.74161	1.37	0.465831	0.729279	0.973681
OPC	NTRK2	BD	0.855823	7.50931	0.465831	0.729279	0.973681
OPC	ZNF552	SZ	-0.524897	0.560068	0.465841	-0.729263	0.973681
Astrocyte	C7orf61	BD	-0.895954	1.77585	0.428662	-0.791483	0.973682
Endothelial	ZFYVE9	PD	-0.672017	0.871101	0.433993	-0.782377	0.973685
Endothelial	IPO8	AD	0.672992	1.51294	0.433989	0.782384	0.973685
Microglia	NRAS	MS	0.999	2.66742	0.447371	0.759805	0.973686
Microglia	CENPO	MD	0.998481	1.75865	0.447822	0.759051	0.973686
Microglia	AC104794.2	SZ	0.466891	0.944526	0.447563	0.759484	0.973686
Microglia	CCDC88A	SZ	0.406385	0.686482	0.447547	0.759511	0.973686
Microglia	NLRC4	AD	-0.677955	1.62284	0.447711	-0.759237	0.973686
Microglia	SEC61A1	MD	0.508104	0.812005	0.447461	0.759655	0.973686
Microglia	ELMOD2	MS	0.999	4.00625	0.447809	0.759073	0.973686
Microglia	POLN	PD	-0.668147	0.538615	0.447751	-0.759169	0.973686
Microglia	HNRNPH1	PD	0.823082	1.62626	0.447483	0.759617	0.973686
Microglia	DTX2	PD	0.890986	NA	0.447822	0.759052	0.973686
Microglia	AASS	AD	-0.998754	0.477201	0.447665	-0.759313	0.973686
Microglia	GTF2E2	BD	-0.998239	1.74722	0.44748	-0.759623	0.973686
Microglia	LINC01301	AD	0.999	1.97005	0.447781	0.759119	0.973686
Microglia	CHUK	MD	-0.77348	1.12998	0.447843	-0.759016	0.973686
Microglia	USP28	MS	0.636537	0.994118	0.447533	0.759535	0.973686
Microglia	ALKBH3	MD	0.606953	1.25561	0.447614	0.759398	0.973686
Microglia	PGAP2	SZ	0.441409	0.782852	0.447535	0.759531	0.973686
Microglia	C14orf28	MD	0.978858	1.44347	0.447474	0.759634	0.973686
Microglia	EDC3	PD	-0.28099	0.421934	0.447585	-0.759448	0.973686
Microglia	RBL2	MD	-0.554775	1.03371	0.447743	-0.759184	0.973686
Microglia	NPIPA8	SZ	-0.999	1.97581	0.447836	-0.759027	0.973686
Microglia	KCNJ2	MS	-0.587537	0.756049	0.447372	-0.759804	0.973686
Microglia	SLC52A1	MS	-0.999	NA	0.447647	-0.759344	0.973686
OPC	WDR11	MS	0.999	2.66212	0.465866	0.729222	0.97369
Excitatory Neuron	LDHAL6A	PD	-0.531698	1.50086	0.507565	-0.662633	0.973694
OPC	TMEM200C	BD	-0.999	NA	0.465955	-0.729076	0.973694
OPC	PPP1CC	AD	-0.655422	NA	0.465961	-0.729067	0.973694
OPC	ZNF783	BD	-0.691995	2.67961	0.465965	-0.729061	0.973694
OPC	ZNF136	MD	-0.205741	0.474549	0.466015	-0.728978	0.973694
OPC	LRRC75B	MD	-0.863424	0.992068	0.466038	-0.72894	0.973694
OPC	TRAM2	SZ	-0.319622	0.411379	0.466055	-0.728912	0.973694
OPC	PDK1	PD	-0.438353	0.786336	0.466122	-0.728803	0.973694
OPC	MDFI	MD	0.527414	0.879155	0.466118	0.72881	0.973694
OPC	SNX9	MD	-0.366106	0.556826	0.46611	-0.728823	0.973694
OPC	BCL7A	PD	-0.907791	NA	0.466105	-0.728832	0.973694
OPC	RAB11A	AD	0.562903	0.768186	0.466121	0.728804	0.973694
OPC	CYB5R1	MD	-0.524204	0.977555	0.466312	-0.728493	0.973694
OPC	EVI5	MD	0.590114	3.74963	0.466291	0.728527	0.973694
OPC	RNF4	BD	0.840669	1.26069	0.466207	0.728665	0.973694
OPC	MYOT	BD	-0.719412	1.19556	0.466272	-0.728558	0.973694
OPC	AC245187.2	SZ	0.352641	0.535327	0.46624	0.728611	0.973694
OPC	RBM4B	PD	-0.999	NA	0.466216	-0.72865	0.973694
OPC	ALDH3B1	SZ	-0.999	NA	0.466193	-0.728687	0.973694
OPC	RAB21	MD	0.587959	0.867876	0.466273	0.728557	0.973694
OPC	ASB7	SZ	0.465142	0.670941	0.466283	0.728541	0.973694
OPC	PAXBP1	AD	-0.583954	1.17988	0.466155	-0.72875	0.973694
Oligodendrocyte	ZFAT	MD	0.746889	1.98493	0.506632	0.66409	0.973695
Excitatory Neuron	MFSD6	PD	0.857382	1.59605	0.507633	0.662528	0.973704
Excitatory Neuron	AC107214.2	SZ	0.517908	1.35175	0.507673	0.662466	0.973704
Excitatory Neuron	VCL	BD	-0.999	4.09978	0.507671	-0.662469	0.973704
Excitatory Neuron	SLC35F2	PD	0.920027	1.22315	0.507626	0.662539	0.973704
Excitatory Neuron	REP15	SZ	0.507927	0.755258	0.507644	0.66251	0.973704
Excitatory Neuron	MPDU1	SZ	0.837197	1.21064	0.507645	0.662509	0.973704
Excitatory Neuron	RGPD5	AD	0.48633	1.31796	0.507744	0.662354	0.973704
Excitatory Neuron	ESD	SZ	0.390536	1.1554	0.507752	0.662342	0.973704
Excitatory Neuron	AC011287.2	MD	-0.185124	0.801209	0.507758	-0.662333	0.973704
Excitatory Neuron	LTB4R	SZ	0.621639	1.01424	0.507778	0.662302	0.973704
Excitatory Neuron	VIL1	MS	0.999	NA	0.507831	0.662219	0.973704
Excitatory Neuron	ZFAND5	AD	0.553151	1.1523	0.507825	0.662229	0.973704
Excitatory Neuron	CIAO2A	BD	0.999	2.89303	0.50783	0.66222	0.973704
Excitatory Neuron	DDHD2	AD	-0.720946	1.64593	0.507875	-0.66215	0.973704
Excitatory Neuron	GABARAPL1	MS	-0.270869	0.509952	0.507854	-0.662183	0.973704
Excitatory Neuron	PSMC6	PD	0.999	NA	0.507868	0.66216	0.973704
Excitatory Neuron	KCNE1	BD	-0.401219	0.568669	0.507851	-0.662187	0.973704
Excitatory Neuron	C6orf226	PD	0.401274	0.682341	0.507897	0.662116	0.973704
Excitatory Neuron	ZC3HC1	MS	0.581529	1.34291	0.507903	0.662107	0.973704
Excitatory Neuron	SLC9C2	MS	0.99889	3.72192	0.507911	0.662095	0.973704
Excitatory Neuron	ALPK2	MD	-0.330138	0.622554	0.507914	-0.662089	0.973704
Excitatory Neuron	RAP1A	MS	-0.525248	0.881981	0.507932	-0.662061	0.973704
Excitatory Neuron	SLC4A10	PD	-0.977117	3.61563	0.507929	-0.662067	0.973704
OPC	TXNRD3	SZ	-0.466087	0.6751	0.466338	-0.72845	0.973705
Endothelial	LPCAT1	SZ	-0.893035	NA	0.434053	-0.782276	0.973709
Endothelial	ESF1	AD	0.948621	1.88868	0.434047	0.782285	0.973709
Endothelial	FAM107A	MS	0.999	NA	0.434099	0.782196	0.973709
Endothelial	GHRL	PD	0.989577	0.947802	0.434151	0.782108	0.973709
Endothelial	NID2	SZ	-0.998557	3.29864	0.434113	-0.782173	0.973709
Endothelial	SLC35F2	AD	-0.968944	2.12251	0.434181	-0.782057	0.973709
Endothelial	TBC1D7	MD	0.309012	0.368833	0.434189	0.782043	0.973709
Endothelial	TARDBP	SZ	-0.594753	1.17352	0.434215	-0.781999	0.973709
Endothelial	KDM3A	MS	0.749206	0.782181	0.434245	0.781948	0.973709
Endothelial	DENR	BD	0.960884	1.71594	0.434256	0.78193	0.973709
Endothelial	AC069368.1	MS	0.919826	1.72355	0.434263	0.781917	0.973709
Endothelial	GDAP2	MD	0.363297	0.632888	0.434336	0.781794	0.973709
Endothelial	DMGDH	AD	0.54808	1.12075	0.434301	0.781853	0.973709
Endothelial	FCF1	MD	-0.358295	0.552663	0.434313	-0.781832	0.973709
Endothelial	BECN1	AD	-0.361593	0.635736	0.434292	-0.781869	0.973709
Endothelial	SEC14L4	MS	0.797738	1.19017	0.434361	0.781751	0.973709
Endothelial	ZNF664	PD	-0.418924	0.591197	0.434383	-0.781714	0.973709
Endothelial	DCST2	AD	-0.999	4.65492	0.434607	-0.781333	0.973709
Endothelial	CARMN	AD	0.349236	0.561045	0.434462	0.781579	0.973709
Endothelial	AL138720.1	SZ	0.388781	0.610139	0.434435	0.781624	0.973709
Endothelial	PLAT	PD	0.889049	6.61723	0.434573	0.781391	0.973709
Endothelial	NDUFC2-KCTD14	BD	0.764559	NA	0.434399	0.781687	0.973709
Endothelial	CYLD	MD	0.186739	0.305004	0.434571	0.781394	0.973709
Endothelial	ZKSCAN2-DT	MD	0.413885	0.702346	0.434595	0.781353	0.973709
Endothelial	PSMB10	AD	0.608648	1.59415	0.434609	0.781329	0.973709
Endothelial	MRPL58	MD	0.645305	0.633814	0.434615	0.781318	0.973709
Endothelial	SMYD4	MD	-0.371544	0.509312	0.434613	-0.781323	0.973709
Endothelial	NUDT19	MS	0.999	NA	0.434496	0.781521	0.973709
Endothelial	TRIB3	MS	0.61001	1.0204	0.434588	0.781364	0.973709
Inhibitory Neuron	IQCB1	AD	0.999	2.58428	0.491829	0.687402	0.973712
Oligodendrocyte	RNF19A	AD	0.999	3.10029	0.506666	0.664038	0.973718
Astrocyte	FGF2	BD	-0.475863	0.728115	0.428734	-0.791359	0.973722
Astrocyte	DBF4	SZ	-0.386443	0.448233	0.428749	-0.791335	0.973722
Astrocyte	PMPCB	SZ	0.687578	1.97135	0.428738	0.791353	0.973722
Astrocyte	RCN3	SZ	-0.401363	0.503828	0.428759	-0.791317	0.973722
OPC	DNAH14	PD	-0.49422	0.715889	0.466372	-0.728395	0.973732
Inhibitory Neuron	MVB12A	BD	-0.668338	1.12675	0.491875	-0.68733	0.973749
Inhibitory Neuron	S1PR3	PD	-0.593623	1.158	0.491883	-0.687317	0.973749
OPC	CLIP1	BD	0.999	NA	0.466404	0.728342	0.973755
Inhibitory Neuron	ZDHHC11	BD	-0.998776	4.97777	0.49192	-0.687259	0.973767
Inhibitory Neuron	MAGI2	AD	-0.999	NA	0.491965	-0.687187	0.973767
Inhibitory Neuron	FRY	AD	-0.408657	0.456792	0.491973	-0.687175	0.973767
Inhibitory Neuron	UBR1	MD	0.999	2.29904	0.491959	0.687197	0.973767
Inhibitory Neuron	JAKMIP1	MS	-0.462975	0.64219	0.492016	-0.687106	0.973767
Inhibitory Neuron	TRIM23	PD	-0.999	3.87031	0.492169	-0.686863	0.973767
Inhibitory Neuron	LRRC4	AD	0.524715	0.877447	0.492174	0.686855	0.973767
Inhibitory Neuron	CELF1	MD	-0.391193	0.590821	0.492141	-0.686907	0.973767
Inhibitory Neuron	HSDL1	SZ	0.369477	0.605721	0.492154	0.686887	0.973767
Inhibitory Neuron	NAA60	AD	-0.493655	0.954407	0.492173	-0.686856	0.973767
Inhibitory Neuron	AC005332.2	PD	0.595546	1.01345	0.492126	0.686931	0.973767
Inhibitory Neuron	PAQR9	MS	-0.998285	NA	0.492241	-0.68675	0.973767
Inhibitory Neuron	ZNF502	SZ	0.364739	0.734914	0.492295	0.686663	0.973767
Inhibitory Neuron	NWD2	MD	0.380527	0.84603	0.492239	0.686753	0.973767
Inhibitory Neuron	SLC38A9	AD	-0.563624	2.21933	0.492265	-0.686711	0.973767
Inhibitory Neuron	PHF1	MD	0.454201	1.17106	0.492293	0.686666	0.973767
Inhibitory Neuron	INSYN2	AD	0.496595	0.782581	0.49225	0.686734	0.973767
Inhibitory Neuron	TRIM58	BD	-0.579658	0.830187	0.49233	-0.686607	0.973767
Inhibitory Neuron	KCNS3	MD	0.966272	2.55402	0.492333	0.686602	0.973767
Inhibitory Neuron	KRBA2	SZ	-0.727416	1.72345	0.492345	-0.686584	0.973767
Inhibitory Neuron	PRDM5	AD	0.249729	0.430297	0.492383	0.686524	0.973767
Inhibitory Neuron	AL138752.2	MD	-0.257242	0.430456	0.49238	-0.686529	0.973767
Inhibitory Neuron	CDC25B	PD	0.543784	0.993562	0.492378	0.686532	0.973767
Inhibitory Neuron	SCARB1	PD	-0.486926	0.645132	0.492461	-0.6864	0.973767
Inhibitory Neuron	AC007563.1	MS	-0.295898	0.543162	0.492515	-0.686315	0.973767
Inhibitory Neuron	TBC1D9	AD	-0.346075	0.510589	0.492541	-0.686273	0.973767
Inhibitory Neuron	AC244517.10	BD	0.998796	NA	0.492509	0.686323	0.973767
Inhibitory Neuron	ZFP2	BD	-0.92691	2.7247	0.492523	-0.686301	0.973767
Inhibitory Neuron	UPP1	PD	0.89422	1.61115	0.492523	0.686301	0.973767
Inhibitory Neuron	NOMO1	AD	0.547062	0.819373	0.492549	0.686261	0.973767
Inhibitory Neuron	PATZ1	AD	-0.527947	0.937417	0.49254	-0.686275	0.973767
Inhibitory Neuron	FAM204A	SZ	0.422138	0.916476	0.492565	0.686234	0.973767
Inhibitory Neuron	GRIK2	MD	-0.292748	0.474581	0.49262	-0.686147	0.973767
Inhibitory Neuron	TRERF1	AD	0.711217	1.14814	0.492617	0.686153	0.973767
Inhibitory Neuron	AC068205.1	MD	-0.521845	0.744733	0.492633	-0.686127	0.973767
Inhibitory Neuron	AC005186.1	AD	0.600615	0.590608	0.492624	0.686141	0.973767
Inhibitory Neuron	KIAA0753	BD	0.940635	2.16719	0.49264	0.686116	0.973767
Inhibitory Neuron	ERAL1	AD	0.520383	1.47766	0.492623	0.686143	0.973767
Inhibitory Neuron	ZNF616	SZ	-0.302686	0.383463	0.492639	-0.686117	0.973767
Inhibitory Neuron	ARAP1	SZ	-0.52669	0.824223	0.492688	-0.686041	0.973767
Inhibitory Neuron	TTLL3	BD	-0.767576	2.15526	0.492719	-0.68599	0.973767
Inhibitory Neuron	ZNF845	MD	0.454312	0.516929	0.492725	0.685981	0.973767
Inhibitory Neuron	UBIAD1	MS	-0.325165	0.584128	0.49281	-0.685846	0.973767
Inhibitory Neuron	AL449266.1	AD	0.464716	0.591699	0.492791	0.685877	0.973767
Inhibitory Neuron	NABP1	MS	-0.453411	0.490818	0.49275	-0.685941	0.973767
Inhibitory Neuron	STX19	BD	0.933262	2.00463	0.492821	0.685829	0.973767
Inhibitory Neuron	WIPF3	PD	-0.639919	1.39455	0.492779	-0.685895	0.973767
Inhibitory Neuron	ALG5	MS	-0.998784	NA	0.492831	-0.685812	0.973767
Inhibitory Neuron	TBC1D24	AD	0.496595	1.08156	0.492763	0.68592	0.973767
Inhibitory Neuron	LIG1	PD	-0.375872	0.557268	0.492769	-0.685911	0.973767
Inhibitory Neuron	HHAT	AD	-0.551034	0.743	0.492859	-0.685768	0.973767
Inhibitory Neuron	NGF	MD	-0.999	14.7032	0.492967	-0.685598	0.973767
Inhibitory Neuron	UTP11	SZ	-0.419629	0.614181	0.493093	-0.685398	0.973767
Inhibitory Neuron	CDHR2	BD	-0.732321	1.38225	0.492916	-0.685678	0.973767
Inhibitory Neuron	GTF2IRD2B	MD	-0.999	2.43219	0.493012	-0.685527	0.973767
Inhibitory Neuron	EXT1	AD	0.690512	0.783035	0.492979	0.685579	0.973767
Inhibitory Neuron	AC128707.1	MD	0.99856	0.261068	0.493075	0.685426	0.973767
Inhibitory Neuron	RBBP6	SZ	0.999	NA	0.492914	0.685681	0.973767
Inhibitory Neuron	CSNK2A2	AD	-0.303523	0.501202	0.492892	-0.685717	0.973767
Inhibitory Neuron	MST1R	SZ	-0.956938	NA	0.493119	-0.685357	0.973767
Inhibitory Neuron	SNCB	SZ	-0.999	2.56742	0.493122	-0.685352	0.973767
Inhibitory Neuron	MTO1	AD	-0.649676	1.27971	0.493131	-0.685338	0.973767
Inhibitory Neuron	AC068898.1	MD	-0.377674	0.832156	0.493131	-0.685338	0.973767
Inhibitory Neuron	AP001462.1	MD	0.384627	0.569462	0.493141	0.685322	0.973767
Inhibitory Neuron	PARD6G	MS	-0.95601	1.96054	0.493136	-0.68533	0.973767
Inhibitory Neuron	PSG4	MS	0.906637	NA	0.493147	0.685312	0.973767
Inhibitory Neuron	BLZF1	MD	-0.999	2.20273	0.493213	-0.685207	0.973767
Inhibitory Neuron	AL713999.1	AD	-0.662177	NA	0.493212	-0.68521	0.973767
Inhibitory Neuron	FAM49A	SZ	0.811	NA	0.493215	0.685204	0.973767
Inhibitory Neuron	SLC51A	BD	0.925013	2.0681	0.493214	0.685205	0.973767
Inhibitory Neuron	GATB	MD	-0.860495	1.95987	0.493179	-0.685261	0.973767
Inhibitory Neuron	CEP120	PD	0.426003	0.835908	0.493228	0.685184	0.973767
Inhibitory Neuron	UNC5A	PD	0.999	1.88118	0.493176	0.685267	0.973767
Inhibitory Neuron	VAX1	SZ	0.417466	0.592858	0.493169	0.685277	0.973767
Inhibitory Neuron	KLHL28	SZ	0.999	2.62225	0.493197	0.685233	0.973767
Inhibitory Neuron	LINC01567	SZ	0.405476	1.00326	0.493167	0.68528	0.973767
Excitatory Neuron	BBS12	SZ	0.271479	0.447648	0.507984	0.66198	0.973773
Microglia	PRR12	PD	0.717967	0.744251	0.447909	0.758906	0.973774
Excitatory Neuron	TMEM81	MD	-0.99836	NA	0.50803	-0.661909	0.973789
Excitatory Neuron	MCM3AP	MS	-0.360903	0.48034	0.508027	-0.661913	0.973789
Excitatory Neuron	WSCD2	MS	-0.311287	0.645965	0.508039	-0.661894	0.973789
Inhibitory Neuron	PHF14	MD	-0.575646	0.949878	0.493258	-0.685136	0.973793
Inhibitory Neuron	SYNDIG1	MD	-0.444259	0.916652	0.493293	-0.685081	0.973803
Inhibitory Neuron	IGSF5	MS	-0.739988	1.6606	0.493298	-0.685072	0.973803
Microglia	TPRA1	PD	0.491844	0.822572	0.447975	0.758795	0.973807
Microglia	NANS	PD	0.956351	2.23099	0.44797	0.758804	0.973807
Oligodendrocyte	PHF20L1	PD	0.651621	0.968798	0.506757	0.663895	0.973809
Oligodendrocyte	B3GNT6	AD	0.999	10.9721	0.506735	0.66393	0.973809
Oligodendrocyte	MCRIP1	BD	0.536142	0.976578	0.506777	0.663864	0.973809
Astrocyte	TFRC	MD	0.667349	0.627753	0.428836	0.791185	0.973822
Astrocyte	DARS2	AD	-0.971181	2.28184	0.428859	-0.791146	0.973822
Astrocyte	NPR2	SZ	0.314778	0.661345	0.428863	0.791139	0.973822
Excitatory Neuron	KLHL26	SZ	-0.382012	0.681519	0.508075	-0.661839	0.973827
Excitatory Neuron	ALS2	MS	0.331427	0.591563	0.508095	0.661808	0.973828
Excitatory Neuron	GPATCH3	MD	-0.999	2.42539	0.508142	-0.661734	0.973828
Excitatory Neuron	TARS	MS	-0.33232	0.656705	0.508143	-0.661733	0.973828
Excitatory Neuron	SSBP1	MD	-0.999	NA	0.508151	-0.66172	0.973828
Excitatory Neuron	RTCA	MD	-0.264872	0.520928	0.508178	-0.661677	0.973828
Excitatory Neuron	RIMKLA	AD	-0.451685	0.624787	0.508248	-0.661568	0.973828
Excitatory Neuron	GAL	BD	0.691013	1.07122	0.508233	0.661591	0.973828
Excitatory Neuron	AC069287.1	MD	0.560789	1.19074	0.508226	0.661603	0.973828
Excitatory Neuron	SLC36A4	MD	0.530752	1.07533	0.508241	0.661579	0.973828
Excitatory Neuron	RHOT2	AD	-0.296627	0.434306	0.508225	-0.661603	0.973828
Excitatory Neuron	RNMT	MS	0.641964	1.62924	0.508186	0.661664	0.973828
Inhibitory Neuron	EPRS	SZ	0.351702	0.636616	0.493424	0.684873	0.973838
Inhibitory Neuron	GPSM2	AD	-0.384983	0.632108	0.493365	-0.684967	0.973838
Inhibitory Neuron	HSPBAP1	PD	0.998564	NA	0.493396	0.684918	0.973838
Inhibitory Neuron	RNF152	BD	-0.381634	0.65241	0.493418	-0.684883	0.973838
Inhibitory Neuron	AC008764.1	BD	0.940375	5.88912	0.493426	0.684871	0.973838
Inhibitory Neuron	TAF1A	MS	-0.359403	0.67454	0.493461	-0.684814	0.973838
Inhibitory Neuron	EPRS	MD	0.998825	0.800097	0.493547	0.684679	0.973838
Inhibitory Neuron	GNAI3	AD	-0.261596	0.457925	0.493545	-0.684681	0.973838
Inhibitory Neuron	TASOR	BD	-0.966978	NA	0.493528	-0.684709	0.973838
Inhibitory Neuron	ZBTB20	SZ	-0.425746	0.715062	0.493504	-0.684746	0.973838
Inhibitory Neuron	CPEB1	BD	0.427189	0.578032	0.493564	0.684652	0.973838
Inhibitory Neuron	KDM4A	PD	-0.757178	1.41375	0.493579	-0.684627	0.973838
Inhibitory Neuron	NUDT17	AD	0.944424	NA	0.494085	0.683826	0.973838
Inhibitory Neuron	AC017074.1	MS	0.510394	0.710877	0.494049	0.683883	0.973838
Inhibitory Neuron	UNC80	MS	0.999	3.65129	0.494092	0.683816	0.973838
Inhibitory Neuron	POC1A	PD	0.955929	7.81208	0.49412	0.683771	0.973838
Inhibitory Neuron	GLB1	SZ	-0.998592	0.236453	0.494106	-0.683793	0.973838
Inhibitory Neuron	MST1R	AD	0.996479	0.959654	0.493687	0.684457	0.973838
Inhibitory Neuron	SNHG27	MS	0.999	8.51179	0.493981	0.683992	0.973838
Inhibitory Neuron	BLOC1S4	MD	0.246614	0.402826	0.493834	0.684223	0.973838
Inhibitory Neuron	C4orf46	MD	0.37623	0.496269	0.493917	0.684093	0.973838
Inhibitory Neuron	WDR70	PD	-0.999	2.59604	0.493736	-0.68438	0.973838
Inhibitory Neuron	FAM162B	AD	0.876076	0.721985	0.493929	0.684074	0.973838
Inhibitory Neuron	NT5DC1	AD	-0.537233	0.648146	0.494135	-0.683747	0.973838
Inhibitory Neuron	DBNL	BD	-0.999	1.87971	0.493921	-0.684086	0.973838
Inhibitory Neuron	GSTK1	SZ	-0.376403	0.84841	0.493873	-0.684162	0.973838
Inhibitory Neuron	ZNF800	AD	-0.999	2.67415	0.493825	-0.684238	0.973838
Inhibitory Neuron	ADAMTSL1	MD	0.251261	0.514156	0.493988	0.68398	0.973838
Inhibitory Neuron	PSMA1	MS	0.346464	0.683559	0.493924	0.684081	0.973838
Inhibitory Neuron	TMEM41B	MD	0.497506	0.782414	0.494103	0.683798	0.973838
Inhibitory Neuron	LRRC23	MS	-0.996903	NA	0.494064	-0.683859	0.973838
Inhibitory Neuron	ABCB9	PD	-0.259763	0.688804	0.493611	-0.684577	0.973838
Inhibitory Neuron	SMARCD1	BD	0.628403	1.517	0.493769	0.684326	0.973838
Inhibitory Neuron	COL4A1	AD	0.280827	0.506463	0.494022	0.683925	0.973838
Inhibitory Neuron	CNIH1	PD	0.471745	0.625883	0.493581	0.684625	0.973838
Inhibitory Neuron	DICER1	AD	0.327487	0.514538	0.493765	0.684333	0.973838
Inhibitory Neuron	MAF	PD	-0.950443	2.83744	0.494118	-0.683773	0.973838
Inhibitory Neuron	SLC7A6	PD	-0.999	NA	0.493858	-0.684185	0.973838
Inhibitory Neuron	SLC26A11	MD	-0.989931	2.15577	0.494096	-0.683809	0.973838
Inhibitory Neuron	TTC39C	MD	0.255479	0.483294	0.494006	0.683951	0.973838
Inhibitory Neuron	DEDD2	MD	0.621518	5.83433	0.49391	0.684102	0.973838
Inhibitory Neuron	SCGB1B2P	MD	0.656425	0.958509	0.49387	0.684167	0.973838
Inhibitory Neuron	LINC01637	SZ	0.265288	0.44382	0.494056	0.683872	0.973838
Inhibitory Neuron	ABCA9	AD	-0.300103	0.599269	0.494146	-0.683729	0.973838
Inhibitory Neuron	MIER1	MS	-0.39876	0.714954	0.494213	-0.683623	0.973838
Inhibitory Neuron	SDHA	MD	-0.392968	0.536592	0.494186	-0.683666	0.973838
Inhibitory Neuron	CLBA1	AD	-0.397695	0.679508	0.494162	-0.683703	0.973838
Inhibitory Neuron	CMTM6	AD	0.548563	0.859218	0.494225	0.683605	0.973838
Inhibitory Neuron	HTR5A	AD	0.423539	0.830454	0.494248	0.683568	0.973838
Inhibitory Neuron	MFSD14A	MD	0.457125	0.797273	0.494286	0.683508	0.973838
Inhibitory Neuron	KCNJ9	MS	0.396052	0.514924	0.494566	0.683065	0.973838
Inhibitory Neuron	UBIAD1	SZ	-0.473524	0.744568	0.494326	-0.683445	0.973838
Inhibitory Neuron	LINC00467	AD	0.999	NA	0.494579	0.683044	0.973838
Inhibitory Neuron	AC005041.1	PD	0.999	2.56067	0.494684	0.682878	0.973838
Inhibitory Neuron	TLK1	MD	-0.2518	0.440102	0.494539	-0.683107	0.973838
Inhibitory Neuron	RNF168	AD	-0.328593	0.672309	0.494306	-0.683476	0.973838
Inhibitory Neuron	BDH2	MD	-0.751791	1.58337	0.494545	-0.683098	0.973838
Inhibitory Neuron	GTPBP2	PD	-0.486465	0.657359	0.494724	-0.682815	0.973838
Inhibitory Neuron	ARFGEF3	MD	-0.274581	0.405199	0.494528	-0.683125	0.973838
Inhibitory Neuron	MRS2	AD	0.999	2.70974	0.49432	0.683455	0.973838
Inhibitory Neuron	LINC00957	MD	-0.385272	0.589148	0.494732	-0.682803	0.973838
Inhibitory Neuron	THAP1	MD	0.800909	2.32399	0.494462	0.68323	0.973838
Inhibitory Neuron	ADRA1A	SZ	0.194792	0.331547	0.494472	0.683213	0.973838
Inhibitory Neuron	IL7	SZ	0.464149	1.04425	0.494667	0.682905	0.973838
Inhibitory Neuron	CNTFR	MS	0.545324	1.83529	0.494401	0.683326	0.973838
Inhibitory Neuron	WASHC1	PD	0.314164	0.592638	0.494746	0.682779	0.973838
Inhibitory Neuron	ARRDC1	AD	0.518218	0.951032	0.494772	0.682739	0.973838
Inhibitory Neuron	SIRT4	MS	0.576624	2.08387	0.494505	0.683162	0.973838
Inhibitory Neuron	N4BP2L1	MD	0.356493	0.565805	0.49453	0.683122	0.973838
Inhibitory Neuron	LINC00544	SZ	0.442257	0.628125	0.494587	0.683032	0.973838
Inhibitory Neuron	CDKN3	AD	-0.468106	0.617921	0.494614	-0.682989	0.973838
Inhibitory Neuron	SPESP1	BD	0.999	13.0412	0.494743	0.682785	0.973838
Inhibitory Neuron	MPG	MS	0.371495	NA	0.49457	0.683058	0.973838
Inhibitory Neuron	PPP4C	SZ	0.517402	0.722664	0.494781	0.682725	0.973838
Inhibitory Neuron	NMT1	MS	0.3179	0.634794	0.494359	0.683393	0.973838
Inhibitory Neuron	CCT6B	AD	0.327094	0.658236	0.494386	0.683349	0.973838
Inhibitory Neuron	AC026585.1	MD	0.278028	0.459642	0.494602	0.683008	0.973838
Inhibitory Neuron	ZNF416	MS	-0.982909	2.42935	0.494715	-0.682828	0.973838
Inhibitory Neuron	ZNF649	BD	-0.998795	NA	0.494681	-0.682882	0.973838
Inhibitory Neuron	TAF4	MS	-0.322652	0.528814	0.494651	-0.68293	0.973838
Inhibitory Neuron	MAPRE1	SZ	0.581266	0.913309	0.494744	0.682783	0.973838
Inhibitory Neuron	CHAF1B	AD	0.604365	0.938108	0.4946	0.683012	0.973838
Inhibitory Neuron	SFMBT1	MD	-0.611285	1.06423	0.494788	-0.682714	0.973838
Inhibitory Neuron	PAQR9	BD	-0.633507	1.66381	0.494811	-0.682678	0.973838
Inhibitory Neuron	SYT2	SZ	0.311393	0.49326	0.494838	0.682635	0.973838
Inhibitory Neuron	LRRC58	MD	0.410968	0.629482	0.494894	0.682546	0.973838
Inhibitory Neuron	FNIP2	SZ	0.841212	0.934683	0.494869	0.682586	0.973838
Inhibitory Neuron	AL589666.1	MD	-0.5839	4.21447	0.494888	-0.682554	0.973838
Inhibitory Neuron	EEPD1	AD	0.344168	0.5993	0.494908	0.682523	0.973838
Inhibitory Neuron	AL160313.1	SZ	0.524506	0.865732	0.494916	0.682511	0.973838
Inhibitory Neuron	GPR108	MD	-0.373223	0.511699	0.494897	-0.682542	0.973838
Endothelial	TGFB1I1	BD	-0.809	2.05605	0.434696	-0.78118	0.973843
Excitatory Neuron	TMEFF2	PD	-0.998186	4.06563	0.508278	-0.661521	0.973848
Excitatory Neuron	TRPC3	BD	0.511348	0.493733	0.508306	0.661478	0.973848
Excitatory Neuron	CASD1	MD	-0.999	2.51384	0.508294	-0.661496	0.973848
Excitatory Neuron	SCTR	MS	0.390008	0.685427	0.508323	0.661451	0.973851
OPC	BTBD2	PD	-0.863984	20.9273	0.466473	-0.72823	0.973853
Excitatory Neuron	PAXIP1	MS	-0.959181	3.05334	0.508345	-0.661417	0.973862
OPC	TOR3A	AD	0.423176	0.746748	0.466734	0.727803	0.97387
OPC	STIM2	BD	0.351583	0.582799	0.466614	0.727999	0.97387
OPC	PACRGL	SZ	-0.571295	1.16581	0.466593	-0.728034	0.97387
OPC	DIAPH1	BD	-0.998893	2.19739	0.466609	-0.728007	0.97387
OPC	NRCAM	MD	-0.358653	0.448311	0.466721	-0.727824	0.97387
OPC	TTI2	AD	-0.931334	1.3905	0.466515	-0.72816	0.97387
OPC	CAMSAP1	MD	-0.428794	0.568116	0.466545	-0.728112	0.97387
OPC	RNF214	BD	0.813686	1.09505	0.46673	0.72781	0.97387
OPC	AL138960.1	BD	-0.871013	1.39939	0.466728	-0.727813	0.97387
OPC	AC135050.3	SZ	-0.856231	9.38213	0.466706	-0.727849	0.97387
OPC	ZNF616	MS	0.999	2.60685	0.466688	0.727878	0.97387
OPC	EIF4ENIF1	PD	0.703686	2.16717	0.466566	0.728078	0.97387
Microglia	PPP1R8	AD	-0.640804	4.95323	0.448049	-0.758671	0.973876
Microglia	RMDN2	MD	-0.315426	0.463944	0.448058	-0.758656	0.973876
Endothelial	DCP1A	BD	0.999	NA	0.434774	0.781048	0.973877
Endothelial	RPL13A	MS	0.525462	0.580453	0.434737	0.781112	0.973877
Endothelial	ZSWIM9	MS	-0.514918	0.820695	0.434775	-0.781047	0.973877
Excitatory Neuron	IGFBP5	MD	0.301869	0.488114	0.508382	0.661359	0.973877
Excitatory Neuron	DPYSL4	BD	-0.999	NA	0.508399	-0.661332	0.973877
Excitatory Neuron	TRIM44	SZ	0.99845	2.4905	0.508388	0.66135	0.973877
Oligodendrocyte	SELENON	MD	-0.141289	0.31803	0.506856	-0.663742	0.973878
Oligodendrocyte	ARHGEF11	SZ	-0.998741	NA	0.507055	-0.663431	0.973878
Oligodendrocyte	DVL1	SZ	-0.720252	0.962451	0.507238	-0.663145	0.973878
Oligodendrocyte	PSME4	SZ	0.219452	0.438332	0.507215	0.663181	0.973878
Oligodendrocyte	ACKR4	PD	0.999	5.16789	0.507239	0.663144	0.973878
Oligodendrocyte	SFXN1	MD	-0.913096	1.29799	0.506899	-0.663674	0.973878
Oligodendrocyte	COL10A1	BD	-0.298939	0.593365	0.507101	-0.663359	0.973878
Oligodendrocyte	AC093627.5	SZ	0.321243	0.618	0.50689	0.663688	0.973878
Oligodendrocyte	TRIM35	MD	0.192979	0.334436	0.507248	0.663129	0.973878
Oligodendrocyte	DCAF10	BD	-0.333235	0.49519	0.507287	-0.663067	0.973878
Oligodendrocyte	PLEKHB1	MS	-0.44312	0.830772	0.5073	-0.663048	0.973878
Oligodendrocyte	SLC36A4	BD	-0.593954	NA	0.507299	-0.663049	0.973878
Oligodendrocyte	HINFP	SZ	0.353024	0.682907	0.506909	0.663658	0.973878
Oligodendrocyte	USP2	AD	-0.999	10.9515	0.507092	-0.663372	0.973878
Oligodendrocyte	MCRS1	PD	-0.382553	0.56566	0.507166	-0.663257	0.973878
Oligodendrocyte	C12orf65	SZ	0.267035	0.511685	0.506988	0.663534	0.973878
Oligodendrocyte	XPO4	SZ	0.313265	0.457388	0.507158	0.66327	0.973878
Oligodendrocyte	AC005224.1	BD	-0.943097	1.80136	0.507261	-0.663108	0.973878
Oligodendrocyte	ROCK1	MS	-0.56217	2.19095	0.507064	-0.663416	0.973878
Oligodendrocyte	RBL1	AD	-0.397597	0.571013	0.507153	-0.663277	0.973878
Oligodendrocyte	BORCS5	MS	-0.891763	2.92047	0.507303	-0.663043	0.973878
Oligodendrocyte	GINS3	PD	-0.465852	0.598832	0.507325	-0.663009	0.973878
Oligodendrocyte	SDHAF1	MD	0.357333	0.550014	0.507324	0.663011	0.973878
Oligodendrocyte	MGME1	SZ	0.495746	1.24435	0.507328	0.663004	0.973878
Oligodendrocyte	MIGA1	MD	0.359735	0.626138	0.507393	0.662903	0.973878
Oligodendrocyte	UBA3	BD	-0.999	1.60504	0.507392	-0.662904	0.973878
Oligodendrocyte	CCDC62	MS	-0.578736	0.949134	0.507408	-0.662878	0.973878
Oligodendrocyte	SUPT20H	PD	0.435488	0.922271	0.507346	0.662976	0.973878
Inhibitory Neuron	VAMP1	MD	0.576483	0.840286	0.495023	0.682342	0.973895
Inhibitory Neuron	GABRB3	BD	-0.683092	0.871692	0.495032	-0.682327	0.973895
Inhibitory Neuron	STARD9	MD	-0.999	1.25584	0.494979	-0.682411	0.973895
Inhibitory Neuron	ZNF267	MD	0.87689	NA	0.49501	0.682362	0.973895
Inhibitory Neuron	HSD11B2	AD	-0.988639	0.745221	0.495022	-0.682343	0.973895
Excitatory Neuron	RNF6	MD	0.886046	1.00006	0.50843	0.661285	0.973905
Inhibitory Neuron	AGBL3	MS	-0.757687	3.04739	0.495056	-0.682289	0.973907
Oligodendrocyte	NUP107	SZ	-0.327602	0.562009	0.507508	-0.662723	0.973908
Oligodendrocyte	PSMD7	BD	0.985715	3.88794	0.5075	0.662735	0.973908
Oligodendrocyte	CEP131	MD	-0.254632	0.463424	0.507486	-0.662757	0.973908
Oligodendrocyte	AP001341.1	PD	0.954969	NA	0.507514	0.662714	0.973908
Oligodendrocyte	WDR47	PD	-0.438666	0.739179	0.50753	-0.662688	0.973908
Microglia	CUEDC1	MS	0.620473	2.85388	0.448099	0.758589	0.973908
Inhibitory Neuron	AL133245.1	AD	0.993822	NA	0.495092	0.682232	0.973909
Inhibitory Neuron	C21orf58	MD	-0.998428	0.486932	0.495076	-0.682258	0.973909
Oligodendrocyte	UBE2G2	MS	0.266974	0.404974	0.507555	0.66265	0.973914
Excitatory Neuron	UBALD2	MD	-0.339442	0.384192	0.508455	-0.661245	0.973924
Astrocyte	CYP46A1	PD	-0.998864	0.805108	0.428929	-0.791026	0.973927
Astrocyte	TBL1XR1	PD	0.635421	0.929384	0.428969	0.790957	0.973927
Astrocyte	TMEM9B	MD	-0.888337	1.63326	0.428969	-0.790958	0.973927
Astrocyte	PGBD2	AD	-0.429261	0.711989	0.428995	-0.790912	0.973928
Astrocyte	SPATA5L1	MS	-0.397906	0.667566	0.429009	-0.790889	0.973928
Microglia	THADA	BD	0.999	3.04836	0.44816	0.758486	0.97393
Microglia	PDE7A	SZ	0.403345	0.483189	0.448145	0.758512	0.97393
OPC	AL669831.5	PD	-0.999	NA	0.467064	-0.727265	0.973941
OPC	ZFP69B	SZ	0.999	2.07545	0.467017	0.727341	0.973941
OPC	SELENOI	MS	0.794238	1.72075	0.466992	0.727381	0.973941
OPC	UBP1	PD	0.998579	NA	0.466816	0.727669	0.973941
OPC	STX19	BD	-0.956201	3.30552	0.46701	-0.727352	0.973941
OPC	EIF3B	MS	0.42752	0.51433	0.467063	0.727266	0.973941
OPC	PCM1	SZ	0.191988	0.277889	0.466832	0.727643	0.973941
OPC	ASPN	PD	0.999	3.09681	0.467026	0.727326	0.973941
OPC	ZNF33B	AD	-0.35109	0.606819	0.466953	-0.727445	0.973941
OPC	ARNTL	BD	-0.586903	NA	0.467038	-0.727306	0.973941
OPC	VWCE	BD	0.962476	NA	0.466974	0.727411	0.973941
OPC	PAAF1	AD	0.395386	0.64237	0.466957	0.727439	0.973941
OPC	TRAF3	BD	-0.5674	2.49579	0.466998	-0.727372	0.973941
OPC	ASIC2	MD	0.486261	0.732857	0.467036	0.727311	0.973941
Excitatory Neuron	SLC6A6	MD	0.587774	1.24436	0.508571	0.661065	0.973941
Excitatory Neuron	SNX10	AD	0.253416	0.708022	0.50859	0.661035	0.973941
Excitatory Neuron	PLPP7	AD	0.323032	0.612411	0.508543	0.661109	0.973941
Excitatory Neuron	SPTBN2	PD	0.757062	1.73423	0.508581	0.661049	0.973941
Excitatory Neuron	SC5D	SZ	0.617641	0.850388	0.508528	0.661132	0.973941
Excitatory Neuron	LOH12CR2	AD	-0.462634	0.93464	0.508559	-0.661083	0.973941
Excitatory Neuron	AC026458.2	MS	0.998893	1.81423	0.508548	0.6611	0.973941
Excitatory Neuron	SIRPA	AD	-0.399868	0.598479	0.508536	-0.661119	0.973941
Inhibitory Neuron	LINC01358	SZ	0.512549	0.870703	0.495129	0.682173	0.973947
Microglia	AC092813.1	BD	-0.962851	NA	0.448219	-0.758387	0.973948
Microglia	KPNA3	AD	0.613439	1.11759	0.448216	0.758392	0.973948
OPC	NFIA	MD	0.286553	0.358993	0.467115	0.727181	0.973955
OPC	ZP3	MS	0.999	2.57517	0.467093	0.727217	0.973955
OPC	PMFBP1	BD	-0.599585	0.905158	0.467136	-0.727147	0.973955
OPC	ATL2	AD	-0.6044	0.682866	0.467155	-0.727116	0.973955
Endothelial	HIF1AN	PD	-0.833672	2.65423	0.434877	-0.780873	0.973968
Endothelial	NAA60	MD	-0.865691	2.36318	0.434879	-0.78087	0.973968
Endothelial	SECTM1	SZ	-0.447841	0.417337	0.434879	-0.780871	0.973968
Endothelial	PIK3CD	BD	0.742932	1.28225	0.435303	0.78015	0.974004
Endothelial	MGAT4B	PD	-0.999	1.605	0.435179	-0.780359	0.974004
Endothelial	TAF11	AD	-0.388603	0.431271	0.43519	-0.780341	0.974004
Endothelial	TRIM24	MD	0.362533	0.684024	0.435013	0.780643	0.974004
Endothelial	AC092167.1	AD	0.435593	0.718214	0.43516	0.780392	0.974004
Endothelial	SLC25A32	AD	-0.6437	0.654666	0.435298	-0.780157	0.974004
Endothelial	CARNMT1	MD	0.677925	0.728101	0.435149	0.780411	0.974004
Endothelial	PTRH1	SZ	0.999	1.91179	0.434926	0.78079	0.974004
Endothelial	MRPL17	PD	-0.608499	1.24469	0.435161	-0.780391	0.974004
Endothelial	VPS11	MD	0.554381	4.23734	0.435294	0.780164	0.974004
Endothelial	C11orf65	SZ	0.377183	0.550815	0.435076	0.780536	0.974004
Endothelial	ANO6	MD	0.518623	0.837066	0.435013	0.780642	0.974004
Endothelial	ALKBH1	SZ	0.542609	1.62289	0.435114	0.78047	0.974004
Endothelial	WFDC1	SZ	-0.293447	0.391041	0.435293	-0.780166	0.974004
Endothelial	KMT2B	MD	-0.326552	0.398453	0.435056	-0.78057	0.974004
Endothelial	AP000317.1	SZ	0.998328	0.530445	0.43506	0.780562	0.974004
Endothelial	LMOD3	BD	-0.545809	1.02577	0.435364	-0.780046	0.974004
Endothelial	NKX3-1	AD	0.57785	0.977943	0.43537	0.780035	0.974004
Endothelial	LSP1	MD	0.702157	0.807353	0.435412	0.779963	0.974004
Endothelial	SNX24	MD	-0.999	3.07543	0.435441	-0.779914	0.974004
Endothelial	AC008014.1	BD	0.532745	1.6055	0.435457	0.779888	0.974004
Endothelial	GNL2	MD	-0.449299	0.489068	0.435556	-0.77972	0.974004
Endothelial	ZNF169	AD	0.999	NA	0.435473	0.77986	0.974004
Endothelial	DBF4B	BD	-0.643135	0.90668	0.435556	-0.77972	0.974004
Endothelial	HMOX1	PD	0.821047	2.02014	0.435561	0.779712	0.974004
Endothelial	KYAT3	PD	-0.904397	2.65508	0.435631	-0.779592	0.974004
Endothelial	TMF1	SZ	-0.401494	0.475762	0.43562	-0.77961	0.974004
Endothelial	ESYT3	AD	0.803366	NA	0.435623	0.779606	0.974004
Endothelial	CDC37L1	AD	0.600757	1.02193	0.435614	0.779621	0.974004
Endothelial	AL136295.3	MS	0.999	2.36929	0.43563	0.779594	0.974004
Endothelial	RAI14	SZ	-0.999	1.85701	0.435678	-0.779512	0.974004
Endothelial	AIM2	SZ	-0.422559	0.725248	0.435743	-0.779401	0.974004
Endothelial	GMPS	MD	-0.3621	0.477112	0.435874	-0.779179	0.974004
Endothelial	MKRN2OS	SZ	-0.367289	0.490315	0.435787	-0.779327	0.974004
Endothelial	PBRM1	AD	0.999	2.6001	0.435829	0.779256	0.974004
Endothelial	VPS52	SZ	0.999	1.38025	0.435727	0.779429	0.974004
Endothelial	PCBD1	MD	0.535394	0.943021	0.435865	0.779195	0.974004
Endothelial	CYB561A3	SZ	-0.431916	0.76462	0.435804	-0.779298	0.974004
Endothelial	VRK1	MD	0.923906	2.54833	0.435719	0.779443	0.974004
Endothelial	STARD5	AD	0.999	2.26554	0.435758	0.779377	0.974004
Endothelial	SEH1L	MD	-0.716133	0.716317	0.435757	-0.779378	0.974004
Endothelial	C2CD4C	MS	-0.999	5.94599	0.435825	-0.779263	0.974004
Endothelial	FIZ1	MS	-0.988848	4.66646	0.435882	-0.779167	0.974004
Endothelial	STK35	MS	-0.999	NA	0.435796	-0.779311	0.974004
Endothelial	SLC50A1	AD	0.982123	NA	0.435901	0.779134	0.974004
Endothelial	CCDC149	AD	-0.239304	0.398102	0.435896	-0.779142	0.974004
Endothelial	CCDC186	SZ	0.573013	0.586755	0.435924	0.779095	0.974004
Endothelial	TMEM104	BD	0.480768	1.08279	0.435919	0.779103	0.974004
Endothelial	PDCD10	SZ	-0.995037	NA	0.435928	-0.779087	0.974004
Microglia	AC090403.1	PD	0.999	1.93915	0.448278	0.758289	0.974005
Microglia	FPR3	BD	-0.999	1.72816	0.448305	-0.758243	0.974005
Microglia	C22orf34	AD	-0.415122	0.596188	0.448387	-0.758107	0.974005
Microglia	ESYT1	BD	0.731906	1.34282	0.448443	0.758014	0.974005
Microglia	ATXN2L	AD	0.183001	0.425778	0.448444	0.758012	0.974005
Microglia	AC015908.2	BD	-0.999	1.22948	0.448408	-0.758071	0.974005
Microglia	CABLES2	SZ	-0.643265	1.10407	0.448411	-0.758067	0.974005
Microglia	FHL3	PD	0.358106	0.492321	0.44904	0.757016	0.974005
Microglia	RHEX	PD	-0.216096	0.341827	0.448775	-0.757458	0.974005
Microglia	IPO9	BD	0.740471	1.21912	0.448665	0.757642	0.974005
Microglia	FMO5	MD	-0.715627	1.25749	0.448683	-0.757613	0.974005
Microglia	RNF19B	MD	0.452464	0.831515	0.44853	0.757868	0.974005
Microglia	EDEM3	SZ	-0.976997	2.11245	0.449027	-0.757037	0.974005
Microglia	SIKE1	SZ	-0.578782	0.887793	0.449024	-0.757043	0.974005
Microglia	VPS54	SZ	-0.965041	2.50964	0.44913	-0.756867	0.974005
Microglia	DENND6A	SZ	-0.448682	0.501935	0.449085	-0.756942	0.974005
Microglia	TPRA1	AD	0.48565	1.02176	0.449009	0.757068	0.974005
Microglia	RELL1	AD	0.326538	0.42652	0.448827	0.757373	0.974005
Microglia	HFE	MS	0.968503	1.18368	0.448703	0.757579	0.974005
Microglia	PEX6	SZ	-0.375666	0.44814	0.449139	-0.756851	0.974005
Microglia	PNLDC1	AD	-0.290663	0.44094	0.448826	-0.757374	0.974005
Microglia	KIF13B	PD	-0.437512	0.825255	0.448759	-0.757485	0.974005
Microglia	AL158071.1	PD	0.828959	1.75757	0.449141	0.756848	0.974005
Microglia	CDKN2A	SZ	0.540544	0.647268	0.448824	0.757377	0.974005
Microglia	TRMO	AD	0.341443	0.592508	0.448632	0.757698	0.974005
Microglia	FBXW4	MD	-0.570846	0.945438	0.449029	-0.757035	0.974005
Microglia	AP000766.1	PD	0.915886	2.25094	0.44883	0.757367	0.974005
Microglia	NADSYN1	AD	0.414439	0.609078	0.44911	0.756899	0.974005
Microglia	MDM2	MS	0.999	2.47398	0.448642	0.757681	0.974005
Microglia	PROSER1	MD	-0.452878	0.510103	0.449084	-0.756943	0.974005
Microglia	HSD3B7	MS	0.696299	2.12194	0.448982	0.757113	0.974005
Microglia	CRNDE	PD	-0.281674	0.650551	0.448996	-0.757091	0.974005
Microglia	AC144836.1	BD	0.700099	0.872419	0.448575	0.757793	0.974005
Microglia	TBXA2R	MS	0.305738	0.342454	0.448917	0.757222	0.974005
Microglia	AC012313.5	MD	0.999	NA	0.448711	0.757567	0.974005
Endothelial	SYPL2	MS	-0.243724	0.349095	0.436027	-0.778919	0.97401
Endothelial	WDR92	SZ	0.480671	0.870041	0.435994	0.778975	0.97401
Endothelial	CDH11	SZ	-0.360429	0.475988	0.436042	-0.778895	0.97401
Endothelial	DEGS2	AD	-0.499543	0.619489	0.436072	-0.778844	0.97401
Endothelial	ZFAND2B	AD	0.778747	1.92867	0.436121	0.77876	0.97401
Endothelial	HERC3	MD	-0.342617	0.409484	0.436178	-0.778664	0.97401
Endothelial	MIDN	MD	0.382078	0.54869	0.436166	0.778684	0.97401
Endothelial	NUAK2	PD	-0.539419	1.13338	0.436326	-0.778412	0.97401
Endothelial	SESN2	PD	-0.43862	0.597956	0.436522	-0.77808	0.97401
Endothelial	ACTG2	MS	0.998718	4.07013	0.436588	0.777967	0.97401
Endothelial	TIGD1	PD	0.598076	0.669137	0.436493	0.778129	0.97401
Endothelial	SGMS2	MS	0.481485	0.473049	0.436428	0.778239	0.97401
Endothelial	YIPF5	MS	-0.997961	3.12595	0.436504	-0.778111	0.97401
Endothelial	SNX3	SZ	-0.998785	9.04961	0.436391	-0.778303	0.97401
Endothelial	GATAD1	BD	-0.982368	NA	0.436511	-0.778099	0.97401
Endothelial	TRIB1	MS	-0.838406	1.19607	0.436458	-0.778188	0.97401
Endothelial	CLIC3	AD	0.703052	0.965314	0.436643	0.777875	0.97401
Endothelial	NET1	AD	-0.424764	0.678212	0.436649	-0.777865	0.97401
Endothelial	TTC17	MD	-0.55851	1.1519	0.436426	-0.778242	0.97401
Endothelial	GLTP	MS	-0.608873	0.941957	0.436525	-0.778074	0.97401
Endothelial	GLT8D2	BD	0.552905	0.724839	0.43665	0.777863	0.97401
Endothelial	SLC46A3	MD	0.690998	1.0757	0.436363	0.778349	0.97401
Endothelial	WDR25	AD	0.531877	1.00103	0.436301	0.778455	0.97401
Endothelial	PLXDC1	MS	0.493396	0.662793	0.436352	0.778367	0.97401
Endothelial	SMCR8	MD	-0.300628	0.456852	0.436226	-0.778583	0.97401
Endothelial	PLEKHH3	SZ	-0.624845	0.821904	0.436231	-0.778573	0.97401
Endothelial	SERTAD3	BD	0.999	7.79473	0.436399	0.778288	0.97401
Endothelial	MED16	MD	0.553829	0.870848	0.436392	0.778301	0.97401
Endothelial	ZNF383	MD	-0.604548	0.704991	0.436457	-0.77819	0.97401
Endothelial	MIEF1	MS	-0.955705	7.33306	0.436481	-0.778149	0.97401
Endothelial	DISP1	BD	0.94917	0.628781	0.436729	0.777729	0.97401
Endothelial	THEM4	MD	-0.280208	1.74907	0.43675	-0.777693	0.97401
Endothelial	RETSAT	PD	-0.999	3.7694	0.436791	-0.777624	0.97401
Endothelial	LINC01192	MD	0.999	3.03154	0.436701	0.777777	0.97401
Endothelial	EAF1	SZ	0.979257	NA	0.436786	0.777633	0.97401
Endothelial	KIAA0232	MD	-0.326685	0.859064	0.436747	-0.777699	0.97401
Endothelial	MRPS18C	AD	-0.998885	1.06656	0.436794	-0.777619	0.97401
Endothelial	B3GALT4	BD	-0.487318	0.930758	0.436796	-0.777615	0.97401
Endothelial	VDR	AD	0.950435	NA	0.436766	0.777665	0.97401
Endothelial	MPND	SZ	0.423294	0.600069	0.436756	0.777683	0.97401
Endothelial	PIM3	MS	0.22234	0.420763	0.436719	0.777746	0.97401
Endothelial	PRRC1	MS	0.999	12.8555	0.436855	0.777514	0.974012
Endothelial	DAP3	BD	-0.529542	NA	0.436897	-0.777444	0.974012
Endothelial	GLT8D1	AD	-0.805996	1.30069	0.436973	-0.777315	0.974012
Endothelial	LINC01611	MD	0.619842	1.0169	0.436975	0.777311	0.974012
Endothelial	NAA35	AD	-0.431753	1.05665	0.436936	-0.777378	0.974012
Endothelial	FZD8	BD	0.966186	2.18046	0.436954	0.777347	0.974012
Endothelial	AC060766.4	AD	-0.567123	1.14242	0.436939	-0.777372	0.974012
Endothelial	NHLRC3	AD	0.852516	1.42236	0.436987	0.777291	0.974012
Endothelial	HERC2	SZ	0.618824	0.71984	0.436984	0.777296	0.974012
OPC	PABPC1L	BD	0.35514	0.518734	0.467207	0.727031	0.974019
Microglia	METTL4	SZ	0.345626	0.402243	0.449178	0.756786	0.97403
Inhibitory Neuron	TVP23A	MD	-0.449165	0.905268	0.495189	-0.682079	0.97403
Astrocyte	IBA57	SZ	-0.999	7.21953	0.429135	-0.790673	0.974033
Astrocyte	BLOC1S5-TXNDC5	MS	-0.72032	1.58573	0.429091	-0.790748	0.974033
Astrocyte	KIAA0586	SZ	-0.639863	1.1104	0.429132	-0.790679	0.974033
Astrocyte	AP1M1	SZ	0.998518	1.02936	0.429135	0.790673	0.974033
Excitatory Neuron	DIRAS3	MD	-0.947913	1.25089	0.508657	-0.660931	0.974039
Astrocyte	NPNT	MS	0.515977	1.01889	0.429167	0.790618	0.974044
Astrocyte	CTU2	BD	0.44485	0.823166	0.429195	0.790569	0.974044
Astrocyte	TRIM22	SZ	-0.612642	0.742155	0.429216	-0.790534	0.974044
Astrocyte	AL442128.2	BD	-0.99889	1.44525	0.429219	-0.790529	0.974044
Astrocyte	ZNF572	AD	0.368441	0.599799	0.42924	0.790493	0.974046
Astrocyte	LRRC3B	MS	0.998848	1.1693	0.42926	0.790459	0.974047
Excitatory Neuron	HPS1	PD	0.91464	2.38859	0.508782	0.660736	0.974047
Excitatory Neuron	AL121790.1	AD	0.745787	1.12677	0.50879	0.660723	0.974047
Excitatory Neuron	KEL	PD	-0.406748	0.957148	0.508853	-0.660624	0.974047
Excitatory Neuron	RNASEK	MS	-0.480989	0.72568	0.508867	-0.660603	0.974047
Excitatory Neuron	MRPS6	SZ	0.340809	0.743026	0.508856	0.66062	0.974047
Excitatory Neuron	CDIPT	MD	-0.347356	0.447442	0.508911	-0.660534	0.974047
Excitatory Neuron	PFDN4	MS	0.293383	0.722173	0.508914	0.66053	0.974047
Excitatory Neuron	PDE6D	BD	-0.999	2.38145	0.509525	-0.659578	0.974047
Excitatory Neuron	GNLY	MD	-0.304112	0.472077	0.509054	-0.660312	0.974047
Excitatory Neuron	TBC1D8	MD	-0.594211	0.637769	0.509128	-0.660196	0.974047
Excitatory Neuron	QPCT	SZ	0.3262	0.477254	0.509486	0.659638	0.974047
Excitatory Neuron	AC110491.1	MS	-0.950647	1.44885	0.509437	-0.659714	0.974047
Excitatory Neuron	DENND6A	MS	-0.613994	1.0359	0.509423	-0.659737	0.974047
Excitatory Neuron	NR2C2	PD	0.788198	2.42753	0.508958	0.660462	0.974047
Excitatory Neuron	MAGEF1	BD	0.886726	1.28257	0.508942	0.660486	0.974047
Excitatory Neuron	ATR	MD	-0.398135	0.496303	0.509428	-0.659728	0.974047
Excitatory Neuron	NIT2	MD	0.360256	0.768404	0.508941	0.660488	0.974047
Excitatory Neuron	PCOLCE2	SZ	-0.680849	1.47209	0.509202	-0.66008	0.974047
Excitatory Neuron	SERP1	AD	-0.380829	0.555087	0.509525	-0.659577	0.974047
Excitatory Neuron	TMEM41A	AD	-0.852988	2.63102	0.508948	-0.660477	0.974047
Excitatory Neuron	LRRC66	MS	0.999	NA	0.509365	0.659826	0.974047
Excitatory Neuron	MXD4	AD	-0.709668	2.68517	0.509404	-0.659766	0.974047
Excitatory Neuron	ISOC1	PD	0.606583	0.935268	0.508991	0.66041	0.974047
Excitatory Neuron	WDR70	BD	0.591476	1.71522	0.508936	0.660495	0.974047
Excitatory Neuron	C6orf89	MD	0.255633	0.461605	0.509481	0.659645	0.974047
Excitatory Neuron	RGL2	MD	0.259924	0.436588	0.509416	0.659747	0.974047
Excitatory Neuron	LRRN3	MS	0.602316	1.76241	0.50901	0.660379	0.974047
Excitatory Neuron	AC005537.1	SZ	0.214549	0.284884	0.50937	0.659819	0.974047
Excitatory Neuron	POP1	BD	0.566676	1.3382	0.50914	0.660177	0.974047
Excitatory Neuron	ZNF395	SZ	-0.230206	0.348036	0.509364	-0.659828	0.974047
Excitatory Neuron	VPS28	AD	0.848463	NA	0.509433	0.659721	0.974047
Excitatory Neuron	CD72	MS	-0.290426	0.812088	0.509099	-0.660242	0.974047
Excitatory Neuron	TDRD7	MS	0.472906	0.576785	0.508969	0.660444	0.974047
Excitatory Neuron	PHYHD1	AD	-0.658543	0.837629	0.50932	-0.659897	0.974047
Excitatory Neuron	KAT6B	SZ	-0.484959	0.936931	0.509402	-0.65977	0.974047
Excitatory Neuron	KCNJ1	MS	0.382107	0.777868	0.509463	0.659675	0.974047
Excitatory Neuron	MYBPC1	MS	-0.999	2.40424	0.508975	-0.660434	0.974047
Excitatory Neuron	RESF1	MD	-0.510487	1.12624	0.509302	-0.659925	0.974047
Excitatory Neuron	PRH1	SZ	0.686916	0.826467	0.509298	0.659931	0.974047
Excitatory Neuron	VPS29	SZ	0.546444	0.712458	0.509274	0.659968	0.974047
Excitatory Neuron	C12orf66	AD	0.999	3.77435	0.50925	0.660005	0.974047
Excitatory Neuron	MAPKAPK5	AD	-0.400212	0.695903	0.509033	-0.660345	0.974047
Excitatory Neuron	ATP12A	PD	-0.372933	0.610431	0.509425	-0.659734	0.974047
Excitatory Neuron	UCHL3	MD	0.273575	0.503378	0.509185	0.660108	0.974047
Excitatory Neuron	MAP2K1	SZ	-0.513655	0.596806	0.50909	-0.660255	0.974047
Excitatory Neuron	WDR93	AD	0.202586	0.303766	0.509051	0.660317	0.974047
Excitatory Neuron	CPHXL	MD	-0.419962	0.668252	0.50924	-0.660022	0.974047
Excitatory Neuron	AC132938.1	MD	-0.403124	0.584135	0.509149	-0.660163	0.974047
Excitatory Neuron	AC145207.5	MD	-0.278432	0.444992	0.509446	-0.659701	0.974047
Excitatory Neuron	PVALEF	SZ	-0.302367	0.609393	0.508973	-0.660438	0.974047
Excitatory Neuron	DNM2	PD	-0.999	1.82011	0.509505	-0.659609	0.974047
Excitatory Neuron	POP4	SZ	-0.335786	0.473195	0.509211	-0.660067	0.974047
Excitatory Neuron	BLCAP	BD	0.382541	0.890527	0.509332	0.659878	0.974047
Excitatory Neuron	C21orf58	SZ	-0.219282	0.430079	0.509226	-0.660044	0.974047
Excitatory Neuron	PFKL	AD	-0.387299	0.510575	0.509253	-0.660002	0.974047
Oligodendrocyte	IFNA13	AD	0.998865	NA	0.507667	0.662475	0.974048
Oligodendrocyte	KLHL11	PD	0.378655	0.87014	0.507647	0.662506	0.974048
Excitatory Neuron	NSD2	SZ	0.604127	0.814996	0.509542	0.659552	0.974048
Inhibitory Neuron	LHX6	MS	0.698393	1.98149	0.495244	0.681992	0.974051
Inhibitory Neuron	LINC02360	MD	-0.661482	0.89531	0.495286	-0.681926	0.974051
Inhibitory Neuron	TBP	AD	0.36885	0.564422	0.495288	0.681923	0.974051
Inhibitory Neuron	ZNF862	BD	0.999	8.65877	0.495287	0.681923	0.974051
Inhibitory Neuron	FXR2	PD	0.384659	0.856246	0.495286	0.681925	0.974051
Excitatory Neuron	WNT2	PD	0.9849	2.40067	0.509563	0.659518	0.97406
Inhibitory Neuron	NOA1	MS	0.854706	2.99683	0.495324	0.681865	0.974062
Inhibitory Neuron	ZFR	SZ	0.309442	0.187509	0.495328	0.681859	0.974062
Microglia	PYHIN1	SZ	0.396386	0.571257	0.449568	0.756136	0.974065
Microglia	RGL1	SZ	0.446497	0.784862	0.449635	0.756024	0.974065
Microglia	USF1	AD	-0.314366	0.482499	0.449728	-0.755868	0.974065
Microglia	PARP15	SZ	0.544143	0.66688	0.449617	0.756054	0.974065
Microglia	MSANTD1	MS	0.875459	1.24434	0.449447	0.756337	0.974065
Microglia	CCNG2	SZ	-0.561401	0.735865	0.449289	-0.756601	0.974065
Microglia	GPBP1	MD	0.998889	2.92822	0.449564	0.756141	0.974065
Microglia	GNMT	BD	-0.503653	0.962379	0.449482	-0.756279	0.974065
Microglia	RANBP9	MD	-0.386736	0.660475	0.449734	-0.755858	0.974065
Microglia	PDCD1LG2	MD	0.250229	0.386329	0.449231	0.756697	0.974065
Microglia	LDB1	MD	0.534354	0.744594	0.44955	0.756166	0.974065
Microglia	TM9SF3	AD	-0.819705	1.65745	0.44974	-0.755848	0.974065
Microglia	PIH1D2	MD	0.412765	0.500336	0.44946	0.756316	0.974065
Microglia	BCDIN3D	PD	0.318713	0.498959	0.449326	0.75654	0.974065
Microglia	METTL7A	MD	0.677483	1.62744	0.449613	0.756061	0.974065
Microglia	NR2C1	MD	-0.957072	1.06	0.44946	-0.756316	0.974065
Microglia	P2RX7	MD	0.418535	0.54561	0.449757	0.75582	0.974065
Microglia	LINC00393	SZ	0.26917	0.403262	0.449378	0.756452	0.974065
Microglia	ZNF843	MD	0.745363	1.34621	0.449256	0.756656	0.974065
Microglia	HS3ST3B1	PD	0.521736	1.05482	0.449737	0.755854	0.974065
Microglia	BTBD2	PD	-0.811642	4.22723	0.449743	-0.755843	0.974065
Microglia	PPP1R13L	SZ	-0.997833	0.617573	0.449482	-0.756278	0.974065
Oligodendrocyte	FOXO3	SZ	-0.421538	0.550433	0.507717	-0.662396	0.974067
Oligodendrocyte	KDM2A	PD	-0.999	2.61276	0.50772	-0.662393	0.974067
Astrocyte	PSEN2	PD	-0.391679	0.710011	0.42933	-0.790339	0.974067
Astrocyte	C1orf141	SZ	0.999	NA	0.429403	0.790213	0.974067
Astrocyte	NECAP2	AD	-0.53878	0.735718	0.429408	-0.790205	0.974067
Astrocyte	UTS2B	SZ	-0.470718	0.94476	0.429406	-0.790209	0.974067
Astrocyte	NAF1	SZ	-0.409562	0.56032	0.429331	-0.790337	0.974067
Astrocyte	AL357054.2	SZ	0.262697	0.386815	0.42938	0.790253	0.974067
Astrocyte	TBC1D16	BD	0.476141	0.817046	0.429359	0.790289	0.974067
Astrocyte	LRP1B	MS	0.999	NA	0.429456	0.790124	0.974072
Astrocyte	TP53I3	PD	-0.691071	0.991807	0.429466	-0.790105	0.974072
Astrocyte	INTS8	BD	0.986881	NA	0.429496	0.790054	0.974072
Astrocyte	TMEM136	BD	0.999	1.68841	0.429514	0.790023	0.974072
Astrocyte	LINC02426	PD	0.771496	0.924857	0.429504	0.79004	0.974072
Astrocyte	CRNDE	BD	0.999	NA	0.429535	0.789988	0.974072
Astrocyte	C19orf18	MD	-0.343891	0.614399	0.429549	-0.789964	0.974072
Oligodendrocyte	CAPRIN2	AD	-0.620581	1.93801	0.507745	-0.662353	0.974075
Endothelial	S1PR1	MS	0.293109	0.38302	0.437544	0.776347	0.974087
Endothelial	GBP4	PD	-0.999	2.24686	0.437654	-0.776161	0.974087
Endothelial	REN	PD	0.347835	0.463889	0.437497	0.776428	0.974087
Endothelial	CYP4Z1	MD	-0.62596	1.41825	0.437629	-0.776203	0.974087
Endothelial	SH3BP5L	AD	-0.798538	0.992835	0.4374	-0.776591	0.974087
Endothelial	PELI1	SZ	0.410005	0.613445	0.43736	0.776659	0.974087
Endothelial	DBR1	BD	0.997846	NA	0.437103	0.777095	0.974087
Endothelial	NAA11	MS	-0.999	3.33579	0.437245	-0.776854	0.974087
Endothelial	POLR2B	MD	-0.478697	0.758006	0.437575	-0.776294	0.974087
Endothelial	BTNL9	MS	-0.917688	1.81701	0.437277	-0.7768	0.974087
Endothelial	PTCD2	BD	0.808985	1.37763	0.437267	0.776817	0.974087
Endothelial	UFL1	BD	0.885301	5.42535	0.437219	0.776898	0.974087
Endothelial	WRNIP1	SZ	0.274203	0.420709	0.437554	0.77633	0.974087
Endothelial	FIGNL1	MS	0.337689	0.443564	0.437633	0.776197	0.974087
Endothelial	BUD23	PD	-0.651782	0.859013	0.43769	-0.7761	0.974087
Endothelial	GPR20	MS	-0.999	3.03832	0.437664	-0.776143	0.974087
Endothelial	GEM	MD	-0.220038	0.335289	0.437354	-0.776669	0.974087
Endothelial	IMPAD1	SZ	-0.563324	0.612276	0.437242	-0.776859	0.974087
Endothelial	ENG	BD	-0.596655	1.44401	0.437408	-0.776577	0.974087
Endothelial	NINJ1	BD	0.429273	0.650953	0.437458	0.776493	0.974087
Endothelial	OSTF1	MD	-0.500069	0.470588	0.437482	-0.776453	0.974087
Endothelial	ANKRD13A	SZ	0.430344	0.574231	0.437369	0.776644	0.974087
Endothelial	LOXL1	PD	0.989461	NA	0.437535	0.776363	0.974087
Endothelial	UBE2Q2	MD	0.966377	NA	0.437448	0.776511	0.974087
Endothelial	NUBP2	AD	-0.412515	0.556246	0.43738	-0.776625	0.974087
Endothelial	PCTP	AD	0.999	2.18674	0.437695	0.776091	0.974087
Endothelial	TTLL6	AD	0.808772	1.25955	0.437383	0.77662	0.974087
Endothelial	CATSPERG	SZ	-0.764669	1.24171	0.437631	-0.7762	0.974087
Endothelial	ZNF585B	SZ	-0.520366	0.874767	0.437179	-0.776967	0.974087
Endothelial	ESF1	PD	-0.713545	1.03469	0.437152	-0.777011	0.974087
Endothelial	ID1	BD	0.999	5.91371	0.437547	0.776343	0.974087
Endothelial	SETD4	BD	-0.952804	NA	0.43731	-0.776743	0.974087
Endothelial	NPAT	MS	0.861669	1.16959	0.437717	0.776055	0.974087
OPC	LINC01355	SZ	0.19616	0.542236	0.467485	0.726577	0.9741
OPC	PTH2R	MS	0.999	1.70043	0.467305	0.726871	0.9741
OPC	MPV17	BD	-0.999	1.4756	0.467284	-0.726905	0.9741
OPC	OSTN	MD	-0.229507	0.327784	0.467356	-0.726788	0.9741
OPC	DCAF16	SZ	0.419338	0.703476	0.467541	0.726485	0.9741
OPC	NCAPG2	AD	-0.710961	2.51002	0.467502	-0.726549	0.9741
OPC	ELK3	MS	-0.57107	1.26558	0.46735	-0.726797	0.9741
OPC	PLEKHA5	MD	-0.509887	1.03847	0.467462	-0.726615	0.9741
OPC	DDX55	SZ	0.116111	0.577125	0.467371	0.726763	0.9741
OPC	SUPT20H	PD	0.999	1.90519	0.467477	0.726591	0.9741
OPC	LINC02343	BD	0.813163	1.74104	0.467562	0.726452	0.9741
OPC	ECI1	PD	-0.307334	0.458507	0.467376	-0.726755	0.9741
OPC	TRAP1	SZ	-0.463921	NA	0.467551	-0.72647	0.9741
OPC	TMEM143	PD	-0.45265	0.920722	0.467507	-0.726542	0.9741
OPC	AP3S1	SZ	-0.683852	0.677731	0.467634	-0.726333	0.9741
OPC	SLC25A46	AD	-0.453653	1.33645	0.467618	-0.72636	0.9741
OPC	LINC00598	MS	-0.879982	2.0347	0.46762	-0.726357	0.9741
OPC	NEMF	SZ	-0.999	1.89258	0.467603	-0.726384	0.9741
OPC	AC008764.6	MD	0.335699	0.402627	0.467647	0.726312	0.9741
Astrocyte	KLHL12	MS	-0.393251	0.5685	0.429587	-0.789898	0.974104
Astrocyte	ITPR3	MD	-0.493903	0.681425	0.429661	-0.789771	0.974104
Astrocyte	NEURL4	MS	0.857827	1.77578	0.429637	0.789812	0.974104
Astrocyte	ZBTB45	MS	0.974434	NA	0.42968	0.789739	0.974104
Astrocyte	CELSR1	MS	0.744524	1.08769	0.429622	0.789839	0.974104
Astrocyte	HAP1	AD	0.999	2.01761	0.429698	0.789708	0.974104
Astrocyte	RBBP4	SZ	0.40623	0.518104	0.429728	0.789658	0.974104
Astrocyte	SLC17A5	MD	-0.653359	0.897227	0.429744	-0.789629	0.974104
Astrocyte	SLC7A6	MS	0.598306	1.43968	0.429782	0.789565	0.974104
Astrocyte	PTPN6	SZ	-0.385108	0.518071	0.42979	-0.789552	0.974104
Astrocyte	CATSPERD	PD	0.939106	2.09265	0.429795	0.789543	0.974104
Astrocyte	TNPO3	MD	0.401421	0.499124	0.429801	0.789532	0.974104
Excitatory Neuron	WNK1	BD	-0.351345	0.54058	0.509618	-0.659432	0.974106
Excitatory Neuron	LINC01273	MD	0.280198	0.322839	0.509619	0.659431	0.974106
OPC	GLIPR1L1	MD	-0.473429	0.882915	0.467672	-0.726273	0.974106
Inhibitory Neuron	CCDC40	MD	-0.234041	0.364766	0.49537	-0.681793	0.974108
Astrocyte	AC005699.1	MD	-0.570763	0.626277	0.429957	-0.789265	0.97411
Astrocyte	TLR3	SZ	-0.22371	0.489418	0.429988	-0.789212	0.97411
Astrocyte	SYNPO2L	MS	0.926993	NA	0.429967	0.789248	0.97411
Astrocyte	TWNK	PD	0.678401	1.6287	0.429991	0.789207	0.97411
Astrocyte	RGMA	BD	0.664564	1.01154	0.429969	0.789245	0.97411
Astrocyte	NKAIN4	PD	0.541194	0.788521	0.430032	0.789137	0.97411
Astrocyte	AIFM3	MS	-0.328736	0.434404	0.42987	-0.789414	0.97411
Astrocyte	MIRLET7BHG	MS	0.997619	1.83576	0.430001	0.789191	0.97411
Astrocyte	CASP9	PD	0.843911	1.05801	0.430052	0.789102	0.97411
Astrocyte	STK32A	PD	0.528348	0.55899	0.430075	0.789063	0.97411
Astrocyte	IER2	BD	-0.982434	2.36947	0.430077	-0.78906	0.97411
Astrocyte	MPC1	SZ	0.937584	3.85739	0.430098	0.789023	0.97411
Astrocyte	BCAR3	MS	0.433103	0.648536	0.430258	0.788749	0.97411
Astrocyte	CCDC28B	MS	-0.489518	0.603682	0.430247	-0.78877	0.97411
Astrocyte	ZNF670-ZNF695	MS	-0.411756	0.694699	0.430283	-0.788708	0.97411
Astrocyte	COPA	MD	-0.326214	0.408936	0.430115	-0.788995	0.97411
Astrocyte	TYW3	AD	-0.627606	1.39083	0.430276	-0.78872	0.97411
Astrocyte	AC092042.3	SZ	-0.738772	0.903176	0.430252	-0.78876	0.97411
Astrocyte	MMS19	PD	0.999	NA	0.430175	0.788892	0.97411
Astrocyte	TASOR2	MD	-0.530627	0.649613	0.430136	-0.788959	0.97411
Astrocyte	AL356056.1	SZ	-0.453019	0.847571	0.430157	-0.788924	0.97411
Astrocyte	ZDHHC5	SZ	0.280748	0.646571	0.430297	0.788683	0.97411
Astrocyte	OXTR	BD	0.757701	1.46248	0.430323	0.78864	0.97411
Astrocyte	BCL2L15	PD	-0.583473	0.833848	0.430354	-0.788587	0.97411
Astrocyte	LINC02656	AD	-0.546937	0.890721	0.430345	-0.788602	0.97411
Astrocyte	ATR	MD	-0.573354	0.808013	0.430369	-0.78856	0.97411
Astrocyte	GYG1	AD	-0.831086	1.09529	0.43037	-0.788559	0.97411
Astrocyte	AC104041.1	MD	0.250306	0.299813	0.430391	0.788523	0.97411
Astrocyte	PFKL	MS	-0.372331	0.536674	0.430422	-0.788469	0.97411
Astrocyte	NFATC2IP	MS	0.988619	NA	0.430435	0.788448	0.97411
Astrocyte	VHL	AD	-0.783297	1.37729	0.430555	-0.788243	0.97411
Astrocyte	AHCYL2	MS	0.998745	1.99129	0.430549	0.788253	0.97411
Astrocyte	AC010735.2	MS	-0.537476	0.956571	0.430656	-0.788069	0.97411
Astrocyte	ARSJ	BD	0.999	NA	0.430576	0.788206	0.97411
Astrocyte	AKAP7	MS	-0.538505	0.717702	0.43066	-0.788062	0.97411
Astrocyte	TTBK1	SZ	0.294462	0.509887	0.430628	0.788117	0.97411
Astrocyte	ADHFE1	SZ	0.488529	0.527468	0.430628	0.788117	0.97411
Astrocyte	TRIM68	AD	0.665099	1.04269	0.430643	0.788091	0.97411
Astrocyte	ERC1	BD	-0.998807	0.673671	0.430576	-0.788206	0.97411
Astrocyte	MTA1	PD	-0.381264	0.604702	0.430611	-0.788147	0.97411
Astrocyte	TTC23	MD	-0.279214	0.447443	0.43059	-0.788182	0.97411
Astrocyte	AC005332.5	BD	-0.634411	1.02127	0.430595	-0.788173	0.97411
Astrocyte	PIFO	PD	-0.999	4.14882	0.430948	-0.78757	0.97411
Astrocyte	SLC5A6	BD	-0.999	NA	0.431051	-0.787394	0.97411
Astrocyte	HARS2	MD	0.51566	0.747452	0.430958	0.787554	0.97411
Astrocyte	KDM1B	PD	-0.771962	1.18924	0.430836	-0.787761	0.97411
Astrocyte	AC019117.1	SZ	-0.310371	0.449009	0.431005	-0.787474	0.97411
Astrocyte	AGK	AD	0.659651	0.6973	0.431001	0.78748	0.97411
Astrocyte	AC104964.4	MS	0.999	1.81544	0.430789	0.787842	0.97411
Astrocyte	PTP4A3	SZ	-0.325167	0.472346	0.431055	-0.787387	0.97411
Astrocyte	BMP1	AD	0.434477	0.75847	0.43092	0.787618	0.97411
Astrocyte	AL845311.1	MS	-0.582063	1.3526	0.431013	-0.787459	0.97411
Astrocyte	EHMT1	SZ	-0.662266	1.72158	0.430812	-0.787803	0.97411
Astrocyte	AMPD3	AD	-0.265571	0.383922	0.43092	-0.787618	0.97411
Astrocyte	CS	MS	-0.529749	0.818974	0.430876	-0.787694	0.97411
Astrocyte	F10	PD	0.999	1.78494	0.430715	0.787969	0.97411
Astrocyte	SOX21	SZ	0.999	1.86961	0.431037	0.787418	0.97411
Astrocyte	CDH24	SZ	0.687349	0.554154	0.430867	0.78771	0.97411
Astrocyte	SLC25A29	AD	-0.487362	0.854033	0.431008	-0.787468	0.97411
Astrocyte	KIF7	MD	0.304818	0.462641	0.431009	0.787466	0.97411
Astrocyte	NAE1	SZ	-0.764244	1.65835	0.431036	-0.787421	0.97411
Astrocyte	PHLPP2	AD	-0.466232	0.530549	0.430758	-0.787895	0.97411
Astrocyte	MICAL3	AD	0.438153	0.685631	0.430923	0.787613	0.97411
Excitatory Neuron	SLC24A2	PD	-0.996927	3.33593	0.509647	-0.659388	0.974114
Excitatory Neuron	AC016205.1	PD	0.999	3.49573	0.509655	0.659376	0.974114
Inhibitory Neuron	EEF1E1-BLOC1S5	SZ	0.598239	0.959541	0.495393	0.681756	0.974121
Excitatory Neuron	FGF22	BD	-0.974386	NA	0.509687	-0.659325	0.974125
Excitatory Neuron	CPTP	SZ	-0.999	NA	0.509692	-0.659318	0.974125
Inhibitory Neuron	CDC73	MS	0.419848	1.07438	0.495796	0.68112	0.974125
Inhibitory Neuron	C2orf49	SZ	0.999	2.97191	0.495686	0.681293	0.974125
Inhibitory Neuron	C6orf62	SZ	-0.166952	0.329072	0.495522	-0.681552	0.974125
Inhibitory Neuron	PDCD2	SZ	0.595364	0.716234	0.495762	0.681173	0.974125
Inhibitory Neuron	PCNX3	MS	0.625179	0.619716	0.495534	0.681533	0.974125
Inhibitory Neuron	RPS6KA4	MS	0.260808	0.340527	0.495622	0.681394	0.974125
Inhibitory Neuron	CFAP300	BD	-0.681922	1.15778	0.495697	-0.681276	0.974125
Inhibitory Neuron	NEMP1	BD	0.817886	1.71909	0.495725	0.681232	0.974125
Inhibitory Neuron	KCTD10	MD	0.247948	1.31532	0.495568	0.681479	0.974125
Inhibitory Neuron	NOP2	MD	0.999	5.52696	0.495589	0.681446	0.974125
Inhibitory Neuron	FKBP3	AD	-0.930996	3.18179	0.495535	-0.681532	0.974125
Inhibitory Neuron	AVEN	SZ	0.41623	0.807602	0.495703	0.681267	0.974125
Inhibitory Neuron	USP8	AD	-0.699256	0.852615	0.495802	-0.68111	0.974125
Inhibitory Neuron	ZKSCAN2	BD	0.957921	NA	0.495714	0.681249	0.974125
Inhibitory Neuron	EFTUD2	MS	0.309645	0.61017	0.495542	0.681521	0.974125
Inhibitory Neuron	SMARCD2	MS	-0.896755	2.6308	0.495452	-0.681663	0.974125
Inhibitory Neuron	WNT9B	PD	0.999	NA	0.4955	0.681587	0.974125
Inhibitory Neuron	YPEL2	MD	0.708977	1.61948	0.495732	0.68122	0.974125
Inhibitory Neuron	ZNF814	BD	-0.998869	NA	0.495767	-0.681165	0.974125
Inhibitory Neuron	AC008758.5	MD	-0.35189	0.615921	0.495592	-0.681442	0.974125
Inhibitory Neuron	NELFCD	BD	-0.490798	0.75325	0.495639	-0.681367	0.974125
Inhibitory Neuron	CDPF1	MS	-0.355074	0.962755	0.495747	-0.681198	0.974125
Inhibitory Neuron	SYDE2	MS	0.206401	0.481856	0.495903	0.68095	0.974125
Inhibitory Neuron	LRRC39	SZ	0.484743	1.07853	0.495901	0.680954	0.974125
Inhibitory Neuron	FAM136A	BD	-0.960279	NA	0.495939	-0.680894	0.974125
Inhibitory Neuron	NLRC4	BD	0.999	4.02383	0.495947	0.680881	0.974125
Inhibitory Neuron	2001-03-01	MD	-0.437872	0.481313	0.495928	-0.68091	0.974125
Inhibitory Neuron	VWDE	SZ	-0.323812	0.473808	0.49586	-0.681018	0.974125
Inhibitory Neuron	INTS4	PD	0.982406	2.01523	0.495949	0.680878	0.974125
Inhibitory Neuron	AL138690.1	BD	0.999	15.846	0.495848	0.681037	0.974125
Inhibitory Neuron	NAT9	AD	0.500889	1.15897	0.495905	0.680948	0.974125
Inhibitory Neuron	KBTBD6	MD	0.380387	0.745716	0.495963	0.680855	0.974125
Inhibitory Neuron	PKP2	AD	-0.513479	1.05767	0.496041	-0.680731	0.974125
Inhibitory Neuron	PAN3	MD	0.999	1.78314	0.496042	0.680731	0.974125
Inhibitory Neuron	MTIF2	MS	-0.999	3.92259	0.496226	-0.680439	0.974125
Inhibitory Neuron	FCHO2	SZ	0.714637	1.69317	0.496324	0.680284	0.974125
Inhibitory Neuron	RHBDD2	BD	0.99898	NA	0.496103	0.680634	0.974125
Inhibitory Neuron	ZMAT4	BD	0.999	1.96825	0.496304	0.680316	0.974125
Inhibitory Neuron	NOXA1	MS	0.860238	2.661	0.496186	0.680504	0.974125
Inhibitory Neuron	KAT6B	PD	-0.727343	1.36565	0.496316	-0.680297	0.974125
Inhibitory Neuron	IQCD	BD	0.685724	1.15917	0.496207	0.68047	0.974125
Inhibitory Neuron	SLC4A8	AD	0.677177	0.995452	0.496305	0.680315	0.974125
Inhibitory Neuron	HMGB1	SZ	0.283771	0.540693	0.496133	0.680587	0.974125
Inhibitory Neuron	AC092378.1	PD	-0.99875	NA	0.496146	-0.680566	0.974125
Inhibitory Neuron	TENT4B	PD	-0.955879	2.08846	0.49613	-0.680592	0.974125
Inhibitory Neuron	WNT3	MS	0.831617	1.90497	0.496284	0.680349	0.974125
Inhibitory Neuron	AC110285.6	PD	0.966189	NA	0.496328	0.680278	0.974125
Inhibitory Neuron	EXOC7	MD	-0.662562	1.03831	0.496258	-0.680389	0.974125
Inhibitory Neuron	ITGA2B	AD	0.304123	1.13691	0.496135	0.680583	0.974125
Inhibitory Neuron	ZNF264	MS	0.516354	0.591369	0.496187	0.680502	0.974125
Inhibitory Neuron	CLK2	MS	0.42286	0.720864	0.496373	0.680208	0.974125
Inhibitory Neuron	LIX1L	MD	-0.998894	NA	0.496343	-0.680255	0.974125
Inhibitory Neuron	RAP1A	SZ	0.324107	0.439372	0.496416	0.68014	0.974125
Inhibitory Neuron	GFM1	AD	-0.354661	0.748251	0.496356	-0.680235	0.974125
Inhibitory Neuron	PLAGL1	PD	0.960073	2.53435	0.49643	0.680118	0.974125
Inhibitory Neuron	TPCN2	BD	-0.343509	1.04384	0.496411	-0.680148	0.974125
Inhibitory Neuron	FBXL3	BD	0.999	NA	0.496379	0.680198	0.974125
Inhibitory Neuron	ELP2	AD	0.999	3.77531	0.496419	0.680135	0.974125
Inhibitory Neuron	WDR41	MS	0.999	2.07943	0.496456	0.680077	0.974125
Inhibitory Neuron	QPRT	BD	-0.998979	NA	0.496486	-0.68003	0.974125
Inhibitory Neuron	VPS53	PD	0.291335	0.865876	0.496485	0.680031	0.974125
Inhibitory Neuron	HEATR6	AD	0.999	6.28441	0.496471	0.680053	0.974125
Inhibitory Neuron	MIR29B2CHG	BD	-0.977495	2.87514	0.496524	-0.67997	0.974131
Inhibitory Neuron	TSPAN4	MD	-0.580027	1.53012	0.496506	-0.679997	0.974131
Excitatory Neuron	MIER3	AD	0.377624	0.776178	0.509714	0.659284	0.974137
Inhibitory Neuron	C11orf24	MD	-0.59584	1.88095	0.496547	-0.679933	0.974141
OPC	NTPCR	MS	0.509185	0.939618	0.468096	0.72558	0.974151
OPC	RCC2	MS	-0.526025	1.11822	0.468168	-0.725463	0.974151
OPC	LRRC8D	PD	0.355631	0.459445	0.468	0.725737	0.974151
OPC	DHDDS	AD	-0.533581	1.14393	0.467834	-0.726008	0.974151
OPC	TMEM87B	PD	0.999	3.43785	0.467976	0.725776	0.974151
OPC	CNNM4	SZ	0.999	1.70893	0.468159	0.725477	0.974151
OPC	PDLIM5	BD	-0.844053	NA	0.467889	-0.725918	0.974151
OPC	METAP1	SZ	-0.887742	1.95697	0.467948	-0.725822	0.974151
OPC	LHFPL2	SZ	0.509533	0.824464	0.468176	0.725451	0.974151
OPC	EFHC1	PD	0.630245	2.63183	0.467834	0.726008	0.974151
OPC	ZBTB24	AD	0.556357	0.626018	0.467871	0.725948	0.974151
OPC	GAL3ST4	PD	0.859599	1.40537	0.468047	0.72566	0.974151
OPC	KCND2	BD	-0.999	2.81284	0.467895	-0.725909	0.974151
OPC	SPDYE16	BD	0.566865	1.1112	0.467983	0.725765	0.974151
OPC	RSBN1L	SZ	0.380873	0.572532	0.468168	0.725463	0.974151
OPC	CPSF4	AD	-0.633926	0.706225	0.468164	-0.725469	0.974151
OPC	PUM3	BD	0.999	2.1932	0.467844	0.725991	0.974151
OPC	AC022387.1	MS	0.463499	1.32901	0.467891	0.725914	0.974151
OPC	RCBTB1	PD	-0.394132	0.531688	0.467843	-0.725993	0.974151
OPC	MED6	AD	-0.607319	1.26317	0.468084	-0.725599	0.974151
OPC	AC091057.3	MS	0.545484	1.10551	0.468022	0.725702	0.974151
OPC	AC087762.1	BD	-0.870208	1.63787	0.467789	-0.726081	0.974151
OPC	LINC02003	SZ	-0.397198	0.738669	0.468179	-0.725444	0.974151
Excitatory Neuron	SLC16A7	AD	-0.998082	0.437991	0.509747	-0.659232	0.97417
OPC	LINC02094	AD	-0.999	2.03685	0.468297	-0.725253	0.974191
OPC	NT5C1A	MD	-0.515007	1.06276	0.468368	-0.725136	0.974191
OPC	AC239809.3	SZ	-0.601365	NA	0.468351	-0.725164	0.974191
OPC	SCIMP	MS	-0.946578	NA	0.468346	-0.725173	0.974191
OPC	ITGA2B	MD	-0.335194	0.540477	0.468357	-0.725155	0.974191
OPC	C9orf64	MS	-0.999	2.99408	0.468385	-0.725109	0.974191
OPC	ZDHHC17	AD	0.477329	0.711249	0.468437	0.725024	0.974191
OPC	C16orf71	MS	-0.958174	NA	0.468396	-0.725091	0.974191
OPC	MYT1	SZ	-0.807818	1.22352	0.468423	-0.725047	0.974191
OPC	ACSS1	AD	0.948844	2.66202	0.468401	0.725084	0.974191
OPC	POMGNT1	MS	-0.998494	3.17409	0.468473	-0.724965	0.974191
OPC	CRNDE	MD	0.623308	NA	0.46847	0.72497	0.974191
OPC	LINC01310	AD	0.653051	0.665328	0.468473	0.724966	0.974191
Microglia	SIRPD	PD	-0.414997	0.530403	0.449843	-0.755678	0.974194
Oligodendrocyte	TP53TG1	BD	-0.999	NA	0.50789	-0.662127	0.9742
Oligodendrocyte	CAVIN4	MD	-0.315702	0.439459	0.50789	-0.662126	0.9742
Oligodendrocyte	NEK9	MS	0.998902	1.54286	0.507912	0.662092	0.9742
Oligodendrocyte	MIPOL1	SZ	0.517899	0.56935	0.507936	0.662056	0.9742
Oligodendrocyte	AL353708.3	MD	0.773363	0.918712	0.507953	0.662028	0.9742
Oligodendrocyte	ADAMTS19	PD	-0.543316	0.73633	0.50796	-0.662017	0.9742
Oligodendrocyte	AL513314.2	BD	0.352355	0.50362	0.508027	0.661913	0.9742
Oligodendrocyte	EIF3A	AD	-0.320415	0.621703	0.507978	-0.661989	0.9742
Oligodendrocyte	AC084032.1	BD	0.401205	0.582235	0.508008	0.661943	0.9742
Oligodendrocyte	MAP2K6	AD	-0.814549	1.59881	0.508028	-0.661911	0.9742
Oligodendrocyte	CNOT10	SZ	-0.47376	0.579587	0.508048	-0.661881	0.9742
Oligodendrocyte	LBR	MS	-0.460382	1.29724	0.50814	-0.661737	0.9742
Oligodendrocyte	SMIM35	MD	-0.282818	0.493448	0.508127	-0.661757	0.9742
Oligodendrocyte	ARHGAP5	AD	0.553062	0.997981	0.508131	0.661751	0.9742
Oligodendrocyte	SCAI	BD	-0.754846	0.960328	0.508156	-0.661712	0.9742
Oligodendrocyte	COA5	BD	-0.788334	1.30443	0.508191	-0.661658	0.9742
Oligodendrocyte	ZNF35	AD	-0.505804	0.784503	0.508165	-0.661698	0.9742
Oligodendrocyte	AC106894.1	PD	-0.281399	0.355939	0.508193	-0.661654	0.9742
Astrocyte	ERO1B	AD	0.958049	NA	0.431818	0.786085	0.974202
Astrocyte	KCNJ13	PD	-0.576931	1.30435	0.431845	-0.786039	0.974202
Astrocyte	ETAA1	BD	-0.466771	0.529519	0.431269	-0.787022	0.974202
Astrocyte	RBKS	BD	-0.978401	2.49662	0.431676	-0.786328	0.974202
Astrocyte	ANKRD36C	AD	0.999	2.62711	0.431505	0.786619	0.974202
Astrocyte	QTRT2	MS	-0.998854	0.522057	0.431731	-0.786234	0.974202
Astrocyte	GRK7	BD	-0.85165	NA	0.431374	-0.786842	0.974202
Astrocyte	IL17RE	MD	-0.645736	1.12989	0.431275	-0.787011	0.974202
Astrocyte	TSPAN5	MS	0.603633	1.28979	0.43133	0.786918	0.974202
Astrocyte	GAB1	BD	0.440854	0.558427	0.431546	0.786549	0.974202
Astrocyte	SLC4A4	BD	0.999	NA	0.431668	0.786341	0.974202
Astrocyte	REST	AD	0.530835	0.835921	0.431423	0.786759	0.974202
Astrocyte	MIR583HG	PD	0.483492	0.591266	0.431899	0.785945	0.974202
Astrocyte	GFPT2	BD	0.999	8.02592	0.431194	0.787149	0.974202
Astrocyte	TENT4A	SZ	0.45924	0.645191	0.431293	0.786982	0.974202
Astrocyte	CCDC125	AD	-0.516267	0.948221	0.431882	-0.785975	0.974202
Astrocyte	LINC01600	MD	-0.379917	0.471594	0.431485	-0.786653	0.974202
Astrocyte	ADGB	SZ	0.999	NA	0.431751	0.786199	0.974202
Astrocyte	PON2	MS	0.737305	NA	0.431842	0.786043	0.974202
Astrocyte	TTC26	SZ	-0.245084	0.373257	0.431236	-0.787078	0.974202
Astrocyte	AC062004.1	PD	-0.999	NA	0.431471	-0.786677	0.974202
Astrocyte	C8orf88	AD	-0.543898	1.23084	0.43188	-0.785978	0.974202
Astrocyte	RNLS	MD	-0.412931	0.797104	0.431866	-0.786002	0.974202
Astrocyte	CC2D2B	SZ	0.284194	0.477927	0.431911	0.785926	0.974202
Astrocyte	STOX1	AD	0.377912	0.499367	0.431655	0.786362	0.974202
Astrocyte	RAB21	MS	-0.996682	1.30296	0.431763	-0.786179	0.974202
Astrocyte	LINC00944	MD	0.541765	0.840938	0.431864	0.786006	0.974202
Astrocyte	GPC5	BD	0.999	NA	0.431491	0.786644	0.974202
Astrocyte	NPC2	SZ	-0.953204	1.04426	0.431209	-0.787124	0.974202
Astrocyte	AKAP6	AD	0.999	7.91281	0.431818	0.786084	0.974202
Astrocyte	SLC12A6	MS	-0.953546	5.11206	0.431151	-0.787224	0.974202
Astrocyte	C15orf40	PD	-0.501218	1.67397	0.431829	-0.786066	0.974202
Astrocyte	POLR3E	BD	0.999	NA	0.431882	0.785975	0.974202
Astrocyte	TAX1BP3	SZ	-0.413917	0.621387	0.431367	-0.786855	0.974202
Astrocyte	INPP5K	AD	0.391673	0.606162	0.431792	0.786129	0.974202
Astrocyte	CCDC9	PD	0.653937	1.57604	0.431637	0.786394	0.974202
Astrocyte	ZNF606	PD	-0.999	NA	0.431675	-0.786329	0.974202
Astrocyte	ZNF837	MD	0.328735	0.80531	0.431228	0.787092	0.974202
Astrocyte	AC008764.6	SZ	-0.350752	0.656412	0.431313	-0.786947	0.974202
Astrocyte	MIR99AHG	AD	-0.518769	1.19093	0.431246	-0.787061	0.974202
Astrocyte	DEPDC5	BD	0.476432	0.530774	0.431401	0.786797	0.974202
OPC	LINC01772	SZ	-0.999	4.28887	0.468541	-0.724854	0.974217
OPC	TIMP4	BD	0.463032	1.02046	0.468567	0.724813	0.974217
OPC	DYRK1A	MD	-0.989474	2.11751	0.468559	-0.724826	0.974217
OPC	LINC01482	AD	0.422454	0.679279	0.46857	0.724807	0.974217
Excitatory Neuron	LCOR	SZ	0.398862	0.852855	0.509796	0.659155	0.97423
Excitatory Neuron	CSNK2A1	BD	0.588104	1.35494	0.50981	0.659134	0.97423
Endothelial	LAMC1	MS	0.481366	0.611763	0.437927	0.775699	0.974236
Endothelial	SUPT3H	SZ	-0.549745	0.832645	0.437919	-0.775711	0.974236
Endothelial	RIC1	PD	0.902728	1.66134	0.437917	0.775716	0.974236
Endothelial	AC002546.1	MD	0.480067	0.585611	0.437919	0.775713	0.974236
Endothelial	ANKRD12	MS	0.958806	NA	0.43787	0.775796	0.974236
Endothelial	ELL	SZ	0.60998	1.14151	0.437948	0.775662	0.974236
Endothelial	PSMA1	AD	0.999	1.68344	0.437995	0.775583	0.974236
Endothelial	VAT1	AD	0.598305	0.679537	0.438015	0.77555	0.974236
Endothelial	UBOX5	MD	0.475611	0.443189	0.438042	0.775504	0.974236
Endothelial	SLC29A1	AD	0.800861	1.32063	0.438075	0.775448	0.974236
Endothelial	ZCCHC14	BD	0.459435	0.702684	0.438094	0.775415	0.974236
Endothelial	PARP15	AD	-0.611791	1.27375	0.438102	-0.775402	0.974236
Endothelial	AC005258.1	PD	0.703398	1.12835	0.438115	0.77538	0.974236
Endothelial	SP140L	PD	0.770655	1.66493	0.438152	0.775317	0.974236
Endothelial	AC079380.1	SZ	-0.968113	NA	0.43816	-0.775303	0.974236
Endothelial	ACVRL1	PD	0.499866	1.04701	0.438169	0.77529	0.974236
Endothelial	ECT2L	MS	-0.908245	2.52867	0.438201	-0.775235	0.974236
Endothelial	CPLANE2	PD	-0.920502	1.3666	0.438241	-0.775167	0.974236
Endothelial	AL162414.1	MD	0.345184	0.881831	0.438301	0.775066	0.974236
Endothelial	EXOSC10	BD	0.998888	1.67779	0.438381	0.77493	0.974236
Endothelial	CREG1	AD	0.472996	0.740318	0.43841	0.774882	0.974236
Endothelial	AC026304.1	PD	0.999	2.17829	0.4384	0.774898	0.974236
Endothelial	RFX3	PD	0.529529	NA	0.438339	0.775	0.974236
Endothelial	MYO1H	BD	-0.879629	0.96252	0.438354	-0.774975	0.974236
Endothelial	TMEM219	PD	0.999	5.1485	0.438423	0.77486	0.974236
Endothelial	L3MBTL1	SZ	-0.649005	0.929501	0.438429	-0.774848	0.974236
Endothelial	MYO10	MD	-0.471059	0.674346	0.438454	-0.774806	0.974236
Endothelial	TANGO2	BD	0.858461	1.54359	0.438464	0.774789	0.974236
Endothelial	AP1B1	AD	0.668066	0.825075	0.43847	0.77478	0.974236
Endothelial	CROCC	SZ	0.461852	0.799501	0.438667	0.774446	0.974236
Endothelial	SLC35F5	PD	-0.81867	1.55288	0.438715	-0.774365	0.974236
Endothelial	THAP4	PD	-0.457933	2.15774	0.438709	-0.774376	0.974236
Endothelial	YIPF4	PD	0.407555	0.710314	0.438708	0.774377	0.974236
Endothelial	LYG2	MD	-0.394925	0.553526	0.438576	-0.7746	0.974236
Endothelial	RBM44	SZ	0.348837	0.467297	0.438505	0.77472	0.974236
Endothelial	ALS2CL	MS	-0.272517	0.54358	0.438564	-0.77462	0.974236
Endothelial	LHFPL2	BD	-0.996762	1.68658	0.438558	-0.774631	0.974236
Endothelial	DEUP1	AD	0.704814	1.29235	0.438738	0.774326	0.974236
Endothelial	CCDC88C	MS	0.999	3.48928	0.438533	0.774673	0.974236
Endothelial	THBS1	BD	0.998725	1.1101	0.438634	0.774501	0.974236
Endothelial	RBBP6	AD	-0.999	19.2346	0.43865	-0.774474	0.974236
Endothelial	COX7A1	MS	-0.388521	0.642102	0.438682	-0.774421	0.974236
Endothelial	ZNF865	MD	0.231259	0.447944	0.438732	0.774337	0.974236
Endothelial	SLA2	BD	0.998758	3.11668	0.438524	0.774688	0.974236
Endothelial	APOL4	AD	0.47083	0.758999	0.438718	0.77436	0.974236
Endothelial	ZNF28	MD	-0.613404	1.18799	0.438769	-0.774274	0.974236
Endothelial	NUAK2	SZ	0.797146	1.26079	0.438829	0.774173	0.974236
Endothelial	PNO1	AD	0.323022	0.424885	0.438863	0.774115	0.974236
Endothelial	SLC4A2	MD	-0.317121	0.464999	0.438812	-0.774202	0.974236
Endothelial	SLC18A2	SZ	0.451982	0.862881	0.438844	0.774147	0.974236
Endothelial	CLEC1A	SZ	0.438365	0.713761	0.438797	0.774226	0.974236
Endothelial	LINC00487	MD	0.291619	0.465559	0.438921	0.774016	0.974236
Endothelial	ANXA2	AD	-0.758446	0.784645	0.438959	-0.773953	0.974236
Endothelial	GIT1	MD	-0.575307	0.996171	0.438948	-0.773971	0.974236
Endothelial	MXI1	AD	0.348406	0.47911	0.439	0.773882	0.974236
Endothelial	XYLT2	MS	0.95633	1.93086	0.439008	0.77387	0.974236
Endothelial	SCAF4	MS	-0.536079	0.82004	0.439002	-0.773879	0.974236
Endothelial	NUP50	AD	0.481553	1.20138	0.438998	0.773887	0.974236
Microglia	ZBP1	BD	0.999	NA	0.449888	0.755601	0.974238
Excitatory Neuron	COL11A1	SZ	0.366953	0.514752	0.509863	0.659052	0.974241
Excitatory Neuron	2007-03-01	AD	-0.999	NA	0.509832	-0.659099	0.974241
Excitatory Neuron	SAMHD1	MD	-0.997086	0.436799	0.50985	-0.659072	0.974241
Astrocyte	GALNT18	BD	0.954638	1.14486	0.431948	0.785862	0.974242
OPC	ZNF460	MS	0.992268	1.57816	0.468604	0.724752	0.974243
Excitatory Neuron	PTPRF	PD	-0.999	2.33082	0.509984	-0.658862	0.974273
Excitatory Neuron	AC093635.1	MD	0.507004	0.808549	0.509983	0.658864	0.974273
Excitatory Neuron	ATP1B3	MD	0.349327	0.622774	0.510012	0.658819	0.974273
Excitatory Neuron	AC007370.2	SZ	-0.603313	0.95909	0.509896	-0.659	0.974273
Excitatory Neuron	RABEPK	MD	-0.266265	0.471978	0.509951	-0.658913	0.974273
Excitatory Neuron	AL121672.2	PD	-0.656573	1.75362	0.509983	-0.658863	0.974273
Excitatory Neuron	THOC3	AD	0.412923	0.813442	0.510039	0.658778	0.974273
Excitatory Neuron	SCAF11	PD	0.229998	0.520931	0.510031	0.65879	0.974273
Excitatory Neuron	CLCN3	AD	0.350894	0.680707	0.510068	0.658732	0.974273
Excitatory Neuron	GSR	BD	-0.568957	0.865315	0.510064	-0.658738	0.974273
Excitatory Neuron	EPHX2	AD	0.20429	0.329867	0.510051	0.658758	0.974273
Excitatory Neuron	MAPK4	AD	0.350367	0.651908	0.510056	0.658751	0.974273
Oligodendrocyte	ERRFI1	AD	-0.999	NA	0.508254	-0.661559	0.974275
Astrocyte	CBY1	PD	0.982327	2.54558	0.431983	0.785802	0.974277
Microglia	HENMT1	BD	-0.445124	0.560145	0.450419	-0.754717	0.9743
Microglia	EFHD2	SZ	-0.442179	0.630981	0.450554	-0.754492	0.9743
Microglia	HTR2B	PD	-0.482444	0.747167	0.450437	-0.754687	0.9743
Microglia	DNMT3A	MD	-0.919507	0.877365	0.450453	-0.75466	0.9743
Microglia	PEX13	SZ	-0.968072	1.07795	0.450034	-0.755358	0.9743
Microglia	TMEM39A	MD	0.292136	0.406794	0.450246	0.755006	0.9743
Microglia	EOGT	AD	-0.766573	0.968454	0.450462	-0.754644	0.9743
Microglia	ARFIP1	MS	-0.34565	0.479136	0.450294	-0.754925	0.9743
Microglia	TXLNB	MD	-0.373059	0.562527	0.450248	-0.755002	0.9743
Microglia	C6orf99	AD	0.360343	0.533838	0.449976	0.755455	0.9743
Microglia	DPY19L4	BD	0.999	NA	0.450288	0.754936	0.9743
Microglia	DDX58	SZ	-0.203892	0.606775	0.450019	-0.755383	0.9743
Microglia	RAB38	AD	-0.632086	0.747367	0.45042	-0.754716	0.9743
Microglia	DGKA	AD	-0.645396	0.98277	0.45047	-0.754632	0.9743
Microglia	LCAT	MS	-0.344704	0.580714	0.450006	-0.755405	0.9743
Microglia	NPIPB4	PD	-0.987873	NA	0.450474	-0.754624	0.9743
Microglia	TK1	PD	-0.482039	1.00101	0.450092	-0.755261	0.9743
Microglia	PIH1D1	PD	-0.804831	0.886286	0.450445	-0.754674	0.9743
Microglia	STK4	BD	-0.562983	0.711833	0.450523	-0.754544	0.9743
Microglia	SERHL2	SZ	0.47412	0.675081	0.450535	0.754523	0.9743
Microglia	DIRC3	SZ	-0.860569	NA	0.450683	-0.754277	0.9743
Microglia	CLPB	MS	0.815894	2.15905	0.450689	0.754267	0.9743
Microglia	CDK1	PD	-0.653727	1.76663	0.45074	-0.754181	0.9743
Microglia	PUM1	MS	-0.672868	1.60396	0.450905	-0.753907	0.9743
Microglia	AKR1A1	PD	-0.998874	NA	0.450896	-0.753922	0.9743
Microglia	NBPF1	PD	-0.998982	1.51792	0.450963	-0.753811	0.9743
Microglia	EIF2A	BD	-0.985449	NA	0.450923	-0.753877	0.9743
Microglia	FAM149A	AD	-0.498219	0.568865	0.450759	-0.75415	0.9743
Microglia	SPINK9	SZ	-0.684897	0.80538	0.450939	-0.75385	0.9743
Microglia	ADCK2	AD	-0.505669	0.979003	0.450842	-0.754012	0.9743
Microglia	COPG2	AD	0.519039	0.76351	0.451044	0.753675	0.9743
Microglia	C8orf37	MS	-0.999	2.88411	0.450992	-0.753762	0.9743
Microglia	C9orf66	PD	-0.349324	0.532762	0.450857	-0.753988	0.9743
Microglia	XPA	MD	-0.463935	0.856922	0.450897	-0.753921	0.9743
Microglia	GDPD4	PD	-0.578259	0.741365	0.451037	-0.753688	0.9743
Microglia	LINC02456	BD	0.999	3.80401	0.450959	0.753817	0.9743
Microglia	SNAP23	BD	0.701059	NA	0.450783	0.75411	0.9743
Microglia	NPRL3	SZ	-0.403006	0.652967	0.451026	-0.753706	0.9743
Microglia	RANBP10	SZ	0.543562	0.66332	0.450988	0.75377	0.9743
Microglia	EIF4A3	PD	-0.864273	6.1749	0.450886	-0.753938	0.9743
Microglia	CARD8	MS	-0.600733	0.666212	0.450755	-0.754156	0.9743
Microglia	RAVER1	SZ	-0.998813	1.13167	0.4509	-0.753915	0.9743
Microglia	FAM193A	MD	0.999	3.92835	0.45111	0.753567	0.9743
Microglia	ELL2	AD	-0.88288	1.96643	0.451089	-0.7536	0.9743
Microglia	RPL12	BD	0.980291	2.27116	0.451069	0.753634	0.9743
Microglia	SARDH	BD	0.25941	0.560866	0.451152	0.753495	0.9743
Microglia	AC007529.2	MD	0.404562	0.698606	0.451134	0.753526	0.9743
Microglia	C20orf27	MD	0.257488	0.34685	0.45114	0.753515	0.9743
Microglia	NIPA2	PD	0.740063	1.12998	0.451172	0.753463	0.9743
Oligodendrocyte	IP6K2	BD	-0.957909	3.43966	0.50832	-0.661456	0.974308
Oligodendrocyte	VAT1	MS	-0.372575	0.544076	0.508324	-0.66145	0.974308
Oligodendrocyte	FAM19A4	PD	0.759	1.5069	0.508335	0.661433	0.974308
Oligodendrocyte	PLPP7	BD	-0.687187	1.17562	0.508356	-0.6614	0.974308
Endothelial	ARNTL	SZ	-0.751632	0.890472	0.439066	-0.773771	0.974309
Endothelial	AC090061.1	PD	0.726672	1.14964	0.439082	0.773744	0.974309
Excitatory Neuron	MIA3	MS	-0.451533	0.63592	0.510126	-0.658642	0.974323
Excitatory Neuron	FBXW10	SZ	-0.940115	2.65378	0.510117	-0.658655	0.974323
Astrocyte	GCLM	MS	0.466759	1.05257	0.432218	0.785402	0.97433
Astrocyte	ABCC5	MD	0.945366	2.57513	0.432035	0.785714	0.97433
Astrocyte	DCAF1	AD	-0.999	NA	0.432231	-0.785379	0.97433
Astrocyte	PPP2R2C	SZ	0.441113	0.574833	0.432225	0.785389	0.97433
Astrocyte	RBAK-RBAKDN	AD	0.330153	0.470762	0.432114	0.785579	0.97433
Astrocyte	SLC2A6	SZ	-0.501345	0.656989	0.432065	-0.785663	0.97433
Astrocyte	AL133410.1	AD	-0.397456	0.598138	0.432237	-0.785369	0.97433
Astrocyte	OGN	AD	-0.491308	0.477417	0.432172	-0.78548	0.97433
Astrocyte	FAM193A	PD	0.584933	1.05531	0.432454	0.784999	0.97433
Astrocyte	PKHD1	PD	0.85308	1.09548	0.432415	0.785066	0.97433
Astrocyte	STARD13	PD	-0.425339	0.578428	0.432461	-0.784988	0.97433
Astrocyte	AC021491.1	BD	0.750992	0.862581	0.43238	0.785126	0.97433
Astrocyte	Z98752.3	BD	-0.999	NA	0.432436	-0.785029	0.97433
Astrocyte	STT3B	AD	-0.593674	0.539862	0.432655	-0.784656	0.97433
Astrocyte	CDC23	MD	0.669472	1.29966	0.432583	0.78478	0.97433
Astrocyte	CMBL	SZ	-0.255672	0.381185	0.432681	-0.784613	0.97433
Astrocyte	WASL	MD	0.941298	NA	0.432532	0.784866	0.97433
Astrocyte	NCAPD2	MS	0.998296	NA	0.432509	0.784906	0.97433
Astrocyte	LINC01481	AD	0.722657	0.865231	0.432678	0.784617	0.97433
Astrocyte	FAM181A	SZ	0.4824	0.811096	0.432492	0.784934	0.97433
Astrocyte	AC090825.1	MS	0.723601	1.66297	0.432503	0.784916	0.97433
Astrocyte	VPS35L	PD	0.464748	0.551726	0.432579	0.784786	0.97433
Astrocyte	AC004702.1	AD	0.999	4.28163	0.432605	0.784741	0.97433
Astrocyte	ATP9B	PD	0.999	2.09685	0.432624	0.78471	0.97433
Astrocyte	CEP63	MD	0.365293	0.492705	0.43278	0.784444	0.97433
Astrocyte	CTDSP2	PD	0.545985	0.783737	0.432759	0.784479	0.97433
Astrocyte	CDK12	AD	0.40583	0.498489	0.432781	0.784442	0.97433
Astrocyte	PRPF18	MD	0.428119	0.75289	0.432797	0.784415	0.97433
Astrocyte	MTMR11	AD	-0.99751	NA	0.432844	-0.784333	0.97433
Astrocyte	WDR64	AD	-0.664941	0.697594	0.432917	-0.78421	0.97433
Astrocyte	LRTM1	AD	-0.403969	0.518797	0.432877	-0.784277	0.97433
Astrocyte	ATP6V1H	MD	0.999	1.4146	0.433023	0.78403	0.97433
Astrocyte	AC087855.2	SZ	0.305077	0.370826	0.432903	0.784233	0.97433
Astrocyte	ASB6	AD	-0.309886	0.83435	0.432864	-0.7843	0.97433
Astrocyte	METTL7B	MS	-0.825606	0.606135	0.43286	-0.784307	0.97433
Astrocyte	ARG2	SZ	-0.622573	0.853134	0.432995	-0.784077	0.97433
Astrocyte	KDELR1	SZ	-0.423424	0.533761	0.432943	-0.784165	0.97433
Astrocyte	ADA	BD	-0.550488	0.853	0.432983	-0.784097	0.97433
Astrocyte	ZSCAN21	AD	0.306852	0.358716	0.433101	0.783896	0.97433
Astrocyte	SENP8	SZ	-0.644764	2.57555	0.433099	-0.7839	0.97433
Astrocyte	KSR1	SZ	0.384111	0.875468	0.433196	0.783735	0.97433
Astrocyte	NME7	AD	-0.99796	0.437835	0.433232	-0.783673	0.97433
Astrocyte	TRNT1	SZ	-0.183102	0.380406	0.433253	-0.783637	0.97433
Astrocyte	YKT6	MD	0.420617	0.492945	0.433226	0.783684	0.97433
Astrocyte	ZNF800	SZ	-0.372618	0.435564	0.433241	-0.783657	0.97433
Astrocyte	TUBD1	AD	0.999	2.86623	0.433223	0.783689	0.97433
Astrocyte	HSPBAP1	MS	0.574212	0.860601	0.433502	0.783214	0.97433
Astrocyte	CXCL2	SZ	-0.856929	1.7801	0.43355	-0.783131	0.97433
Astrocyte	ASCC3	AD	0.94545	3.35607	0.433575	0.783089	0.97433
Astrocyte	CYB5R4	AD	-0.566108	0.538858	0.433555	-0.783124	0.97433
Astrocyte	AC008267.5	AD	-0.999	NA	0.433394	-0.783397	0.97433
Astrocyte	ASPH	SZ	-0.346715	0.412174	0.433364	-0.783448	0.97433
Astrocyte	TCF24	SZ	0.497204	0.854415	0.433562	0.78311	0.97433
Astrocyte	NR6A1	MD	0.640867	0.507259	0.433439	0.78332	0.97433
Astrocyte	AC084859.1	SZ	0.576676	0.818773	0.433383	0.783415	0.97433
Astrocyte	FAM111A-DT	AD	0.999	2.18176	0.433491	0.783232	0.97433
Astrocyte	L2HGDH	AD	-0.998918	0.967252	0.433547	-0.783136	0.97433
Astrocyte	GOLGA8H	BD	-0.763956	1.8294	0.433415	-0.783361	0.97433
Astrocyte	SRRM2	SZ	0.855441	1.24452	0.433546	0.783138	0.97433
Astrocyte	CHAD	PD	0.474517	0.660083	0.433408	0.783374	0.97433
Astrocyte	LINC01535	SZ	0.3141	0.411779	0.433529	0.783167	0.97433
Astrocyte	SFPQ	MS	0.999	3.20029	0.433613	0.783024	0.97433
Astrocyte	ERRFI1	PD	0.999	2.51071	0.433616	0.78302	0.97433
Astrocyte	IWS1	SZ	-0.71687	0.898154	0.433625	-0.783004	0.97433
Astrocyte	C1QTNF7	BD	-0.415686	0.41654	0.433611	-0.783028	0.97433
Astrocyte	KLHL32	SZ	0.83903	1.28676	0.433598	0.783049	0.97433
Astrocyte	CASTOR2	MS	-0.646683	1.5182	0.433622	-0.783008	0.97433
Astrocyte	TASP1	SZ	0.844338	1.6678	0.433613	0.783023	0.97433
Astrocyte	SEC11C	MS	-0.440233	0.492654	0.433709	-0.782861	0.97433
Astrocyte	MROH6	MS	-0.488509	0.910548	0.433754	-0.782785	0.97433
Astrocyte	TAF1B	SZ	0.423702	0.62615	0.433802	0.782701	0.97433
Astrocyte	CCDC71	MS	-0.775172	1.558	0.433816	-0.782678	0.97433
Astrocyte	AC026726.1	MS	-0.999	2.40779	0.433854	-0.782614	0.97433
Astrocyte	FCHSD1	BD	0.99894	1.28503	0.433816	0.782678	0.97433
Astrocyte	RGP1	AD	-0.557864	0.871228	0.433797	-0.78271	0.97433
Astrocyte	FKBP6	MS	0.829988	NA	0.43389	0.782552	0.97433
Astrocyte	E2F5	SZ	-0.999	NA	0.433893	-0.782547	0.97433
Astrocyte	ECE2	BD	0.506266	0.806173	0.433943	0.782462	0.97433
Astrocyte	ST6GALNAC3	MS	0.639092	0.932134	0.433979	0.782402	0.97433
Astrocyte	CLOCK	PD	-0.451448	0.662949	0.433971	-0.782414	0.97433
Astrocyte	CDCA7	AD	0.87997	1.16585	0.434013	0.782343	0.97433
Astrocyte	DTWD2	MD	0.406858	0.733418	0.434039	0.782298	0.97433
Astrocyte	ANO5	MS	0.999	2.31133	0.43404	0.782296	0.97433
Astrocyte	NFE2L2	BD	-0.679326	3.03761	0.434115	-0.782169	0.97433
Astrocyte	UBP1	AD	-0.480652	0.862381	0.434094	-0.782205	0.97433
Astrocyte	UGDH	PD	-0.988934	4.64484	0.434144	-0.782121	0.97433
Astrocyte	COLEC12	SZ	0.415335	0.66735	0.434098	0.782198	0.97433
Astrocyte	WDR41	MS	-0.995745	1.82327	0.434255	-0.781932	0.97433
Astrocyte	FRRS1	MD	-0.449986	0.594488	0.434288	-0.781875	0.97433
Astrocyte	STAMBP	MS	0.71332	1.25234	0.434361	0.78175	0.97433
Astrocyte	PNISR	AD	0.99802	1.65311	0.434334	0.781796	0.97433
Astrocyte	CNGB3	SZ	-0.61629	1.2557	0.434332	-0.7818	0.97433
Astrocyte	ZNF561	MD	-0.999	2.1751	0.434341	-0.781785	0.97433
Astrocyte	C1orf158	PD	0.999	1.98168	0.435146	0.780416	0.97433
Astrocyte	MROH9	PD	0.707087	0.994021	0.434881	0.780867	0.97433
Astrocyte	HFM1	BD	0.609931	0.818319	0.435027	0.780618	0.97433
Astrocyte	AL390036.1	SZ	-0.16788	0.420722	0.434849	-0.780921	0.97433
Astrocyte	GPR3	AD	-0.880979	1.4441	0.43471	-0.781157	0.97433
Astrocyte	SCMH1	AD	0.377582	0.516146	0.435167	0.78038	0.97433
Astrocyte	ACMSD	MD	0.438811	0.531318	0.434826	0.78096	0.97433
Astrocyte	PDK1	SZ	0.8665	0.376224	0.43449	0.781532	0.97433
Astrocyte	EXOC6B	AD	-0.907703	0.935684	0.43485	-0.780919	0.97433
Astrocyte	ITGB6	AD	0.336619	0.404924	0.434526	0.78147	0.97433
Astrocyte	RMDN2	AD	0.323287	0.454753	0.434778	0.781042	0.97433
Astrocyte	GNB4	MS	-0.607874	1.21673	0.434547	-0.781434	0.97433
Astrocyte	ETV5	SZ	0.313597	0.466853	0.435271	0.780204	0.97433
Astrocyte	PP2D1	AD	0.587117	0.975061	0.434892	0.780848	0.97433
Astrocyte	TMEM45A	AD	-0.99329	3.58663	0.434978	-0.780701	0.97433
Astrocyte	RAPGEF2	MS	0.406838	0.688332	0.4348	0.781005	0.97433
Astrocyte	AC139720.1	PD	0.402508	0.3999	0.434628	0.781298	0.97433
Astrocyte	TBCK	SZ	0.999	NA	0.434855	0.78091	0.97433
Astrocyte	CMYA5	MS	0.672641	1.15967	0.434939	0.780769	0.97433
Astrocyte	FZD9	PD	-0.632934	3.92145	0.435171	-0.780374	0.97433
Astrocyte	ASL	BD	0.9556	2.20322	0.435309	0.780139	0.97433
Astrocyte	MIOS	MD	-0.315236	0.373945	0.434704	-0.781167	0.97433
Astrocyte	TRRAP	MD	-0.999	5.90559	0.434813	-0.780982	0.97433
Astrocyte	GHRHR	AD	-0.998934	1.67461	0.434879	-0.780871	0.97433
Astrocyte	UAP1L1	MS	0.468548	0.805635	0.43504	0.780597	0.97433
Astrocyte	RIC1	AD	-0.999	1.46001	0.434435	-0.781625	0.97433
Astrocyte	THSD1	PD	-0.999	NA	0.43447	-0.781566	0.97433
Astrocyte	AL162171.1	SZ	0.330837	0.447247	0.435072	0.780542	0.97433
Astrocyte	SLC12A6	SZ	0.256321	0.363638	0.435097	0.780499	0.97433
Astrocyte	SEC11A	AD	0.702038	3.87882	0.434663	0.781238	0.97433
Astrocyte	C16orf86	MS	-0.862807	NA	0.43518	-0.780359	0.97433
Astrocyte	TBX2	SZ	0.468745	0.35718	0.434697	0.78118	0.97433
Astrocyte	ZNF566	BD	0.999	5.05847	0.434742	0.781102	0.97433
Astrocyte	ZNF600	MD	0.610351	0.577684	0.434581	0.781376	0.97433
Astrocyte	CLPTM1	SZ	-0.416941	0.519344	0.434477	-0.781554	0.97433
Astrocyte	SYS1-DBNDD2	MS	-0.458944	0.569884	0.434989	-0.780683	0.97433
Astrocyte	JAG1	SZ	-0.365659	0.464914	0.434466	-0.781573	0.97433
Astrocyte	C21orf59-TCP10L	AD	-0.99853	NA	0.435036	-0.780603	0.97433
Astrocyte	BX284668.6	PD	-0.998558	7.07146	0.43536	-0.780052	0.97433
Astrocyte	PIK3CB	MS	-0.999	5.92881	0.435399	-0.779986	0.97433
Astrocyte	IRF2	MS	0.576705	1.09838	0.435386	0.780008	0.97433
Astrocyte	CCZ1	MD	0.536085	2.84636	0.435348	0.780073	0.97433
Astrocyte	AC073111.3	SZ	0.500614	0.724031	0.435327	0.780108	0.97433
Astrocyte	MASTL	MS	0.998893	1.58063	0.435379	0.780021	0.97433
Astrocyte	LINC02395	SZ	-0.999	7.06369	0.435364	-0.780045	0.97433
Astrocyte	AC008543.1	SZ	-0.424274	0.850346	0.435329	-0.780105	0.97433
Astrocyte	GCFC2	MS	0.522726	0.552485	0.435429	0.779935	0.97433
Astrocyte	AC138035.2	MD	-0.999	2.1624	0.435441	-0.779915	0.97433
Astrocyte	DNAI2	SZ	0.480658	NA	0.435461	0.779881	0.97433
Astrocyte	PIP5K1A	MS	0.961766	0.963442	0.435464	0.779876	0.97433
Astrocyte	TMEM41A	SZ	-0.381269	0.591184	0.435501	-0.779813	0.97433
Astrocyte	LINC02506	PD	-0.954116	NA	0.435509	-0.7798	0.97433
Astrocyte	C9orf50	SZ	-0.397948	0.69892	0.435561	-0.77971	0.97433
Astrocyte	AL353801.1	MD	0.501064	0.868646	0.435502	0.779811	0.97433
Astrocyte	RASSF3	PD	-0.953576	6.67613	0.43555	-0.77973	0.97433
Astrocyte	NSUN7	AD	-0.767024	0.540307	0.435572	-0.779692	0.97433
Astrocyte	TAPBPL	MS	-0.998565	NA	0.435576	-0.779686	0.97433
Astrocyte	SHBG	BD	0.658798	1.63485	0.435576	0.779686	0.97433
Astrocyte	PCF11	MD	0.605928	0.761658	0.435605	0.779637	0.97433
Astrocyte	TLCD2	MS	-0.36104	0.412458	0.43563	-0.779595	0.97433
Astrocyte	AC087386.1	SZ	-0.423618	2.52128	0.435638	-0.779581	0.97433
Astrocyte	GRIN2C	MD	-0.392341	0.457657	0.435637	-0.779581	0.97433
Astrocyte	C6orf118	MD	-0.360731	0.446351	0.435652	-0.779557	0.97433
Astrocyte	RNF38	AD	0.569227	1.2216	0.435689	0.779494	0.97433
Astrocyte	AL390728.6	BD	0.71013	1.03376	0.435709	0.779459	0.97433
Astrocyte	MITD1	MD	0.610829	0.765288	0.43577	0.779357	0.97433
Astrocyte	TOP1MT	AD	-0.422827	0.767513	0.435848	-0.779224	0.97433
Astrocyte	DPP7	PD	-0.406879	0.57945	0.43586	-0.779204	0.97433
Astrocyte	MRGPRF	MD	0.996007	0.276104	0.435841	0.779235	0.97433
Astrocyte	WARS	SZ	0.410469	0.554729	0.43572	0.779441	0.97433
Astrocyte	ZKSCAN2	BD	-0.999	NA	0.435873	-0.77918	0.97433
Astrocyte	RNF146	PD	0.755921	1.0228	0.435922	0.779098	0.97433
Astrocyte	SRC	BD	-0.584593	0.782433	0.435924	-0.779094	0.97433
Astrocyte	TMEM178B	AD	-0.485639	0.615134	0.43594	-0.779068	0.97433
Astrocyte	PXMP4	MS	-0.999	1.25028	0.435954	-0.779043	0.97433
Astrocyte	NOL4	AD	0.960816	NA	0.435966	0.779024	0.97433
Astrocyte	SPATA45	MS	0.549856	0.719837	0.436042	0.778894	0.97433
Astrocyte	POLR3G	MD	-0.732367	1.10653	0.436032	-0.778912	0.97433
Astrocyte	CAPN5	MD	-0.713091	1.35506	0.436053	-0.778875	0.97433
Astrocyte	AC245884.8	MS	0.887771	1.5383	0.436071	0.778845	0.97433
Astrocyte	PPM1F	AD	-0.999	1.62214	0.436062	-0.77886	0.97433
Astrocyte	AC027644.4	AD	0.999	NA	0.436097	0.778801	0.97433
Astrocyte	MLLT6	MD	0.571414	0.757403	0.43619	0.778643	0.97433
Astrocyte	FANK1	AD	0.999	1.63443	0.436203	0.778621	0.97433
Astrocyte	BPNT1	BD	-0.999	3.88078	0.436237	-0.778564	0.97433
Astrocyte	WWTR1	PD	-0.938809	3.07951	0.436598	-0.777952	0.97433
Astrocyte	MRAS	BD	0.958987	NA	0.436359	0.778357	0.97433
Astrocyte	LRRFIP2	AD	0.999	NA	0.436409	0.778271	0.97433
Astrocyte	CSNK1A1	AD	-0.40433	0.542688	0.436622	-0.777911	0.97433
Astrocyte	AL121956.4	SZ	0.674728	1.52079	0.436267	0.778513	0.97433
Astrocyte	METTL24	AD	-0.945729	1.81809	0.436641	-0.777878	0.97433
Astrocyte	NAPRT	SZ	-0.27104	0.822039	0.436331	-0.778404	0.97433
Astrocyte	YME1L1	SZ	0.556876	0.743504	0.436269	0.77851	0.97433
Astrocyte	CHST1	MD	-0.401615	0.482999	0.436572	-0.777994	0.97433
Astrocyte	BATF2	AD	-0.629728	0.511478	0.436398	-0.77829	0.97433
Astrocyte	RASSF9	MD	-0.999	NA	0.436271	-0.778506	0.97433
Astrocyte	PAN2	SZ	0.34049	0.467368	0.436638	0.777883	0.97433
Astrocyte	STAT6	SZ	0.39239	0.587132	0.436638	0.777882	0.97433
Astrocyte	MED4	PD	0.999	1.92596	0.436635	0.777888	0.97433
Astrocyte	VAC14	MD	0.999	3.14065	0.436542	0.778046	0.97433
Astrocyte	LRRC75A	MS	-0.841162	6.28071	0.43634	-0.778389	0.97433
Astrocyte	MYH3	BD	0.999	NA	0.43659	0.777965	0.97433
Astrocyte	NUP88	SZ	-0.998578	0.475686	0.43657	-0.777998	0.97433
Astrocyte	ROCK1	PD	0.83103	1.36304	0.436539	0.778052	0.97433
Astrocyte	AC011509.2	BD	-0.972368	1.75703	0.436362	-0.778352	0.97433
Astrocyte	ADAMTSL5	BD	0.828183	1.30721	0.436454	0.778195	0.97433
Astrocyte	SMC1B	BD	-0.609822	1.5258	0.436668	-0.777832	0.97433
Astrocyte	BABAM2	MD	-0.431626	0.497576	0.436788	-0.777629	0.97433
Astrocyte	COX15	AD	-0.844643	2.7716	0.43671	-0.77776	0.97433
Astrocyte	KLF12	MD	-0.287543	0.444893	0.436731	-0.777725	0.97433
Astrocyte	DPH6	MD	0.267689	0.294373	0.436741	0.777709	0.97433
Astrocyte	FBRS	MS	-0.85998	1.71714	0.436798	-0.777611	0.97433
Astrocyte	ZNF225	BD	-0.556174	0.690519	0.436736	-0.777718	0.97433
Astrocyte	RFWD3	AD	0.287268	0.412678	0.436839	0.777542	0.97433
Astrocyte	TIAM1	AD	0.492884	0.806806	0.436835	0.777549	0.97433
Astrocyte	FNIP1	PD	0.983635	NA	0.436878	0.777476	0.97433
Astrocyte	CCDC78	BD	-0.771834	1.16513	0.436865	-0.777497	0.97433
Astrocyte	C4orf47	MS	0.999	1.93211	0.436899	0.777441	0.97433
Astrocyte	LINC00683	SZ	0.355983	0.43863	0.436934	0.77738	0.97433
Astrocyte	BCO1	SZ	-0.534181	0.746581	0.437	-0.777268	0.97433
Astrocyte	UBE2G2	MS	-0.313239	0.434338	0.436993	-0.77728	0.97433
Astrocyte	TRMU	SZ	0.309907	0.651965	0.437002	0.777265	0.97433
Astrocyte	CCDC30	AD	-0.542791	1.21695	0.437107	-0.777088	0.97433
Astrocyte	PADI2	AD	-0.999	2.99847	0.437755	-0.775989	0.97433
Astrocyte	SPAST	MD	0.727486	0.833706	0.437706	0.776073	0.97433
Astrocyte	CFAP100	PD	-0.998252	0.672957	0.43751	-0.776405	0.97433
Astrocyte	NAALADL2	SZ	-0.427521	0.62026	0.437189	-0.776949	0.97433
Astrocyte	THRB	SZ	-0.998511	NA	0.437717	-0.776054	0.97433
Astrocyte	PDS5A	MS	-0.441154	0.714717	0.437167	-0.776986	0.97433
Astrocyte	SORCS2	PD	-0.545554	0.993276	0.437137	-0.777037	0.97433
Astrocyte	PKD2	BD	-0.999	NA	0.43769	-0.7761	0.97433
Astrocyte	NUP43	MS	0.832673	2.32931	0.437158	0.777002	0.97433
Astrocyte	GABRR2	PD	-0.999	2.04459	0.437424	-0.776551	0.97433
Astrocyte	AIG1	BD	-0.999	2.02272	0.437746	-0.776006	0.97433
Astrocyte	FBXO30	BD	0.978267	2.03631	0.437301	0.776759	0.97433
Astrocyte	SERPINB9P1	BD	-0.922817	1.47563	0.437342	-0.77669	0.97433
Astrocyte	SSC4D	MS	0.999	NA	0.437561	0.776318	0.97433
Astrocyte	BRAF	SZ	0.795094	0.902597	0.437284	0.776788	0.97433
Astrocyte	FBXO24	SZ	-0.514477	0.577158	0.437753	-0.775993	0.97433
Astrocyte	HMBOX1	PD	-0.758645	0.94105	0.437627	-0.776206	0.97433
Astrocyte	GOLGA2	MD	0.559706	21.2551	0.437635	0.776194	0.97433
Astrocyte	PDCL	SZ	-0.609145	0.486797	0.437238	-0.776865	0.97433
Astrocyte	ACSM6	MS	-0.999	2.01812	0.437344	-0.776686	0.97433
Astrocyte	AL731533.2	PD	-0.894573	0.906009	0.437804	-0.775907	0.97433
Astrocyte	TAF5	MD	-0.999	1.93591	0.437378	-0.776628	0.97433
Astrocyte	AL355512.1	SZ	-0.478861	0.862611	0.437743	-0.776011	0.97433
Astrocyte	EIF3A	SZ	0.22896	0.666588	0.437179	0.776966	0.97433
Astrocyte	ARHGAP42	PD	0.736271	1.24599	0.437287	0.776782	0.97433
Astrocyte	AP002884.1	SZ	0.526925	0.640153	0.437799	0.775916	0.97433
Astrocyte	FGD4	MD	-0.771782	0.893792	0.437616	-0.776226	0.97433
Astrocyte	KDM5A	SZ	0.41324	0.667956	0.437085	0.777125	0.97433
Astrocyte	LINC00381	MD	0.420065	0.501595	0.437249	0.776848	0.97433
Astrocyte	LINC00598	MD	0.612195	0.870061	0.437529	0.776373	0.97433
Astrocyte	PARP4	MD	0.54033	0.832737	0.437262	0.776825	0.97433
Astrocyte	BCL2L2-PABPN1	MS	-0.981846	NA	0.437307	-0.776748	0.97433
Astrocyte	SLC38A6	BD	0.999	NA	0.437334	0.776704	0.97433
Astrocyte	SOS2	AD	-0.543738	0.482013	0.437597	-0.776258	0.97433
Astrocyte	SLC24A5	PD	-0.880959	1.64365	0.43754	-0.776354	0.97433
Astrocyte	ACSBG1	MD	0.3916	0.553404	0.437509	0.776407	0.97433
Astrocyte	NPIPB15	BD	0.876683	3.22825	0.437494	0.776432	0.97433
Astrocyte	CCDC102A	MD	-0.437134	0.549038	0.437632	-0.776198	0.97433
Astrocyte	PLEKHG4	SZ	-0.999	3.23711	0.437702	-0.77608	0.97433
Astrocyte	CEP112	PD	-0.658848	0.891251	0.437503	-0.776416	0.97433
Astrocyte	SUPT6H	AD	-0.585533	0.609446	0.437509	-0.776406	0.97433
Astrocyte	AC008946.1	PD	0.999	1.96245	0.437792	0.775928	0.97433
Astrocyte	ZNF260	BD	-0.820491	NA	0.437351	-0.776675	0.97433
Astrocyte	PODNL1	SZ	-0.311393	0.368054	0.43721	-0.776913	0.97433
Astrocyte	HSCB	AD	-0.999	1.93284	0.437646	-0.776174	0.97433
Astrocyte	UBR4	PD	0.319664	0.471036	0.437867	0.775801	0.97433
Astrocyte	DTHD1	BD	-0.999	2.69472	0.437925	-0.775702	0.97433
Astrocyte	TMEM132A	MD	0.372682	0.484874	0.437883	0.775773	0.97433
Astrocyte	SDS	BD	0.927014	NA	0.437858	0.775815	0.97433
Astrocyte	PPP6R1	MD	0.464373	0.623957	0.437912	0.775724	0.97433
Astrocyte	FSD2	PD	0.453364	0.799284	0.437941	0.775674	0.97433
Astrocyte	CYP4F12	BD	-0.628437	1.49807	0.437949	-0.775661	0.97433
Astrocyte	ESYT2	AD	0.564249	0.782428	0.437991	0.77559	0.97433
Astrocyte	ZMYND10	BD	-0.957066	NA	0.438013	-0.775553	0.97433
Astrocyte	WDR24	BD	-0.711504	1.10196	0.43804	-0.775506	0.97433
Astrocyte	CYBRD1	AD	-0.254755	0.396803	0.438054	-0.775483	0.97433
Astrocyte	ADK	AD	-0.725388	0.69009	0.438081	-0.775437	0.97433
Astrocyte	CERKL	MS	-0.447481	0.776412	0.438117	-0.775378	0.97433
Astrocyte	LAT	BD	0.770339	NA	0.438146	0.775328	0.97433
Astrocyte	ACVR1	MD	0.290117	0.440861	0.43816	0.775303	0.97433
Astrocyte	PDCD11	PD	-0.664899	1.10584	0.438154	-0.775314	0.97433
Astrocyte	GTF2H2	MD	0.524776	0.62163	0.438198	0.77524	0.97433
Astrocyte	ASB8	MS	-0.656982	1.09688	0.438198	-0.77524	0.97433
Astrocyte	GOLGA8B	BD	0.960624	2.6055	0.438204	0.775229	0.97433
Astrocyte	RBPMS	BD	-0.544752	0.755326	0.438223	-0.775197	0.97433
Astrocyte	TMC5	MD	-0.303593	0.351488	0.438255	-0.775144	0.97433
Astrocyte	RFC4	AD	-0.368924	0.462394	0.438289	-0.775086	0.97433
Astrocyte	NFE2L2	PD	-0.550145	5.16372	0.43833	-0.775016	0.97433
Astrocyte	ERICH1	AD	0.590829	0.751109	0.438376	0.774939	0.97433
Astrocyte	MLH3	SZ	-0.783186	1.44316	0.438417	-0.774869	0.97433
Astrocyte	ZNF687	SZ	0.985161	NA	0.438449	0.774814	0.97433
Astrocyte	CHIC2	AD	-0.999	1.3498	0.438441	-0.774829	0.97433
Astrocyte	PRKN	AD	0.836296	NA	0.438455	0.774805	0.97433
Astrocyte	STAT3	MS	-0.233026	0.331498	0.438469	-0.774781	0.97433
Astrocyte	AL353753.1	AD	0.461613	1.70513	0.43849	0.774745	0.97433
Astrocyte	FBLIM1	PD	-0.559661	0.954481	0.438726	-0.774347	0.97433
Astrocyte	LINC01362	MD	-0.492385	0.738591	0.438736	-0.77433	0.97433
Astrocyte	RXRG	SZ	0.262768	0.504127	0.438696	0.774397	0.97433
Astrocyte	SCAMP3	SZ	0.162732	0.710117	0.438544	0.774655	0.97433
Astrocyte	KCNE4	BD	0.73756	1.80252	0.438697	0.774395	0.97433
Astrocyte	RPP14	PD	-0.467685	0.701769	0.438573	-0.774605	0.97433
Astrocyte	EVC2	MD	-0.426578	0.7153	0.438696	-0.774397	0.97433
Astrocyte	AL138720.1	AD	-0.330645	0.568382	0.438614	-0.774536	0.97433
Astrocyte	PDSS2	AD	0.825995	1.57595	0.438687	0.774412	0.97433
Astrocyte	ZNF292	AD	-0.974975	NA	0.438568	-0.774613	0.97433
Astrocyte	CCDC7	MD	-0.364712	0.95975	0.438591	-0.774575	0.97433
Astrocyte	TAF1D	BD	0.465896	0.786114	0.438545	0.774652	0.97433
Astrocyte	TBC1D4	AD	0.527152	0.856313	0.438681	0.774423	0.97433
Astrocyte	NUBP1	BD	-0.999	NA	0.43873	-0.77434	0.97433
Astrocyte	SPIRE1	AD	0.457373	0.685464	0.43865	0.774475	0.97433
Astrocyte	TMX3	AD	0.661345	0.929521	0.438523	0.774689	0.97433
Astrocyte	ZNF232	AD	-0.998892	0.879268	0.438744	-0.774316	0.97433
Astrocyte	ANP32E	MD	-0.68857	1.0063	0.43886	-0.77412	0.97433
Astrocyte	SPSB1	AD	0.617823	1.03823	0.438875	0.774094	0.97433
Astrocyte	JDP2	MS	0.487507	0.846953	0.438877	0.774092	0.97433
Astrocyte	HAP1	SZ	0.999	NA	0.438854	0.774131	0.97433
Astrocyte	ZNF334	BD	-0.834886	5.29877	0.438858	-0.774124	0.97433
Astrocyte	MEI4	BD	0.562201	1.114	0.438889	0.77407	0.97433
Astrocyte	PIGL	SZ	-0.709193	1.38732	0.43893	-0.774001	0.97433
Astrocyte	AL357054.3	AD	0.233617	0.676972	0.438968	0.773936	0.97433
Astrocyte	PCDHB5	AD	-0.998838	NA	0.438973	-0.773929	0.97433
Astrocyte	EXT1	SZ	0.318846	0.375495	0.438979	0.773919	0.97433
Astrocyte	CHTF18	AD	-0.472515	0.539936	0.439012	-0.773862	0.97433
Astrocyte	PRPF3	SZ	-0.417492	1.08683	0.439068	-0.773769	0.97433
Astrocyte	URB2	SZ	-0.242456	0.362764	0.439052	-0.773795	0.97433
Astrocyte	MAP3K8	BD	0.939656	1.38606	0.43906	0.773782	0.97433
Astrocyte	MMP14	MS	0.998902	2.50173	0.439031	0.77383	0.97433
Astrocyte	ELF2	MS	-0.999	2.37458	0.439125	-0.773671	0.97433
Astrocyte	ZNF37A	BD	0.87975	8.39176	0.439158	0.773616	0.97433
Astrocyte	WDR88	PD	0.999	NA	0.43913	0.773664	0.97433
Astrocyte	MAP3K2-DT	AD	0.940929	NA	0.43919	0.773562	0.97433
Astrocyte	KDM3B	MS	0.759538	0.907715	0.439215	0.773519	0.97433
Astrocyte	BDP1	MD	0.999	3.64557	0.439253	0.773456	0.97433
Astrocyte	AC018638.6	SZ	-0.312069	0.597357	0.439253	-0.773455	0.97433
Astrocyte	RARS2	BD	-0.984655	2.60325	0.439278	-0.773413	0.97433
Astrocyte	LINC02074	MD	-0.998275	1.91883	0.43927	-0.773427	0.97433
Astrocyte	AC009690.3	SZ	-0.841539	0.820409	0.43929	-0.773393	0.97433
Astrocyte	BRPF1	MD	0.349822	0.506655	0.439296	0.773383	0.97433
Astrocyte	ARMC4	SZ	0.516617	0.574352	0.439304	0.773369	0.97433
Astrocyte	ACSL6	MS	-0.463665	0.53404	0.439347	-0.773297	0.97433
Astrocyte	AC068234.1	BD	-0.981933	2.55833	0.439355	-0.773283	0.97433
Astrocyte	RBM43	MD	0.56992	0.990468	0.439372	0.773253	0.97433
Astrocyte	FAP	BD	0.955589	1.00447	0.439723	0.772662	0.97433
Astrocyte	CYP8B1	SZ	0.632105	0.900598	0.439747	0.77262	0.97433
Astrocyte	AFF1	AD	0.283583	0.408912	0.439597	0.772874	0.97433
Astrocyte	HSD17B4	SZ	0.682275	0.339719	0.439698	0.772704	0.97433
Astrocyte	GMDS	BD	0.565973	1.18634	0.439609	0.772853	0.97433
Astrocyte	AL159163.1	SZ	0.523551	0.935661	0.439505	0.77303	0.97433
Astrocyte	GIMAP2	MS	0.445301	0.609517	0.439649	0.772787	0.97433
Astrocyte	AGBL3	BD	-0.999	1.98844	0.439676	-0.77274	0.97433
Astrocyte	KIF11	MS	0.593807	1.29937	0.439471	0.773086	0.97433
Astrocyte	LRTOMT	SZ	-0.471674	0.688726	0.43964	-0.772801	0.97433
Astrocyte	QSER1	SZ	-0.999	4.54658	0.439723	-0.772661	0.97433
Astrocyte	CHEK1	AD	0.401649	0.566228	0.439686	0.772724	0.97433
Astrocyte	SENP8	PD	-0.97135	1.41672	0.439477	-0.773077	0.97433
Astrocyte	AC010654.1	MD	0.752969	1.3105	0.439668	0.772754	0.97433
Astrocyte	SULT1A2	SZ	0.862679	0.869365	0.439719	0.772668	0.97433
Astrocyte	AC068506.1	BD	-0.998512	6.60179	0.439497	-0.773043	0.97433
Astrocyte	PWWP3A	MD	0.29241	0.439826	0.439529	0.772989	0.97433
Astrocyte	AC005165.1	SZ	-0.375006	0.570082	0.439827	-0.772485	0.97433
Astrocyte	DNAJB5	MS	-0.998573	NA	0.439841	-0.772461	0.97433
Astrocyte	C2CD3	MD	0.382076	0.615572	0.439818	0.7725	0.97433
Astrocyte	METAP2	AD	0.231308	0.330607	0.439834	0.772474	0.97433
Astrocyte	ENGASE	SZ	-0.335607	0.392775	0.439784	-0.772557	0.97433
Astrocyte	PEX2	AD	-0.999	3.60189	0.439862	-0.772426	0.97433
Astrocyte	ZBTB7B	MS	0.956605	3.23822	0.439895	0.772371	0.97433
Astrocyte	SPSB1	PD	0.961605	2.4226	0.439891	0.772377	0.97433
Astrocyte	LRP1	MD	0.999	1.76669	0.439887	0.772384	0.97433
Astrocyte	RGPD8	SZ	-0.303821	0.404901	0.440019	-0.77216	0.97433
Astrocyte	MGAT4D	SZ	0.254671	0.353106	0.439954	0.772271	0.97433
Astrocyte	URGCP	MS	-0.619897	0.895659	0.44003	-0.772143	0.97433
Astrocyte	VCPKMT	SZ	0.544405	0.729788	0.439988	0.772213	0.97433
Astrocyte	EAPP	AD	0.312617	0.56784	0.440007	0.772181	0.97433
Astrocyte	FAM19A5	AD	0.422965	0.667022	0.440027	0.772147	0.97433
Astrocyte	IGLV10-54	SZ	0.999	2.3047	0.440053	0.772104	0.97433
Astrocyte	RHOB	MS	-0.908069	NA	0.440063	-0.772086	0.97433
Astrocyte	AC064836.3	MS	0.999	1.41555	0.440089	0.772042	0.97433
Astrocyte	AL133245.1	MD	0.715569	1.29222	0.440165	0.771915	0.97433
Astrocyte	FAM49A	AD	-0.838635	0.756778	0.440116	-0.771998	0.97433
Astrocyte	ZFPM2	SZ	-0.572832	0.473686	0.440128	-0.771977	0.97433
Astrocyte	COL8A2	MS	-0.99815	NA	0.440738	-0.770947	0.97433
Astrocyte	GPATCH3	PD	-0.998149	1.8453	0.44116	-0.770236	0.97433
Astrocyte	TYW3	PD	-0.998942	1.97703	0.440621	-0.771145	0.97433
Astrocyte	TRIM45	MD	-0.493126	0.707695	0.440417	-0.77149	0.97433
Astrocyte	MIER1	AD	0.999	2.05446	0.440937	0.770612	0.97433
Astrocyte	STRADB	MD	0.758942	1.32947	0.440683	0.77104	0.97433
Astrocyte	GRHL1	AD	0.200933	0.520414	0.441136	0.770276	0.97433
Astrocyte	CRYBG3	PD	-0.48103	0.884731	0.441134	-0.770279	0.97433
Astrocyte	PLCH1	AD	-0.522546	0.563811	0.440608	-0.771166	0.97433
Astrocyte	SH3BP2	PD	-0.56921	0.664165	0.440605	-0.771172	0.97433
Astrocyte	IRF2	BD	0.368354	0.456618	0.440565	0.771239	0.97433
Astrocyte	GPBP1	MS	-0.999	2.82182	0.440232	-0.771802	0.97433
Astrocyte	LMNB1	MD	0.520717	0.78066	0.440993	0.770517	0.97433
Astrocyte	MCCC2	SZ	0.869928	7.56203	0.440649	0.771098	0.97433
Astrocyte	AHRR	AD	-0.474846	0.70314	0.441152	-0.77025	0.97433
Astrocyte	Z97205.2	BD	-0.598126	0.717596	0.440981	-0.770538	0.97433
Astrocyte	TUBE1	MD	0.323822	0.451467	0.440243	0.771783	0.97433
Astrocyte	TMEM176A	MS	-0.331422	0.569566	0.44112	-0.770303	0.97433
Astrocyte	COA1	PD	-0.891131	2.33436	0.44095	-0.77059	0.97433
Astrocyte	AC002383.1	MD	-0.589505	1.72714	0.440407	-0.771507	0.97433
Astrocyte	SNX16	BD	0.581251	0.733688	0.441103	0.770332	0.97433
Astrocyte	SGK3	MD	-0.586817	0.881771	0.440893	-0.770686	0.97433
Astrocyte	TBC1D31	SZ	-0.243398	0.318834	0.44112	-0.770303	0.97433
Astrocyte	SLC25A25	AD	-0.905966	15.5911	0.441087	-0.770359	0.97433
Astrocyte	AC010864.1	MS	-0.677498	1.06813	0.440742	-0.770941	0.97433
Astrocyte	PANK1	MD	-0.999	6.85988	0.440343	-0.771615	0.97433
Astrocyte	AP002495.2	MS	-0.382562	0.648704	0.440479	-0.771385	0.97433
Astrocyte	PRRG4	MS	0.370499	0.540814	0.441134	0.770281	0.97433
Astrocyte	TTC17	MS	0.999	3.67339	0.440579	0.771216	0.97433
Astrocyte	TPH1	PD	0.593263	1.0482	0.44031	0.77167	0.97433
Astrocyte	AP002991.1	MD	0.247508	0.41375	0.440822	0.770805	0.97433
Astrocyte	KMT5B	SZ	-0.961094	NA	0.440262	-0.771751	0.97433
Astrocyte	FCHSD2	AD	-0.416647	0.518359	0.440686	-0.771036	0.97433
Astrocyte	SPRY2	MS	-0.998316	2.97082	0.440195	-0.771865	0.97433
Astrocyte	ELF1	MD	-0.567589	0.794241	0.440817	-0.770815	0.97433
Astrocyte	EFS	MS	-0.988414	2.6296	0.441021	-0.77047	0.97433
Astrocyte	SLC25A21	PD	-0.396002	0.735623	0.441015	-0.77048	0.97433
Astrocyte	AGBL1	MD	-0.451282	0.816521	0.440581	-0.771213	0.97433
Astrocyte	SLC38A7	MS	0.626414	0.927354	0.440967	0.770562	0.97433
Astrocyte	ABCC3	MS	-0.83288	1.425	0.440281	-0.771718	0.97433
Astrocyte	FBXW10	MD	-0.999	2.43617	0.441147	-0.770258	0.97433
Astrocyte	PITPNC1	SZ	0.998654	0.86228	0.440917	0.770645	0.97433
Astrocyte	CXXC1	MD	0.623905	0.960753	0.441094	0.770347	0.97433
Astrocyte	MOCOS	SZ	0.356896	0.450547	0.440658	0.771083	0.97433
Astrocyte	KDELR1	MS	0.599994	0.595928	0.44044	0.771451	0.97433
Astrocyte	ZNF444	MS	-0.999	2.53194	0.440879	-0.77071	0.97433
Astrocyte	OPA3	PD	-0.969545	2.15108	0.441143	-0.770265	0.97433
Astrocyte	ATP13A1	SZ	-0.525458	0.6144	0.440342	-0.771616	0.97433
Astrocyte	TM9SF4	PD	-0.998669	1.13999	0.44067	-0.771062	0.97433
Astrocyte	PARD6B	SZ	0.999	NA	0.440983	0.770534	0.97433
Astrocyte	PDE9A	MD	0.49626	0.59833	0.440454	0.771426	0.97433
Astrocyte	MTMR3	BD	-0.443178	0.844596	0.441075	-0.77038	0.97433
Astrocyte	THAP9	MS	-0.97986	2.64203	0.441173	-0.770214	0.97433
Astrocyte	PAK1IP1	BD	-0.852031	1.70866	0.441188	-0.770188	0.97433
Astrocyte	ZFYVE27	SZ	-0.603756	1.12115	0.441208	-0.770155	0.97433
Astrocyte	GIHCG	BD	-0.471594	0.530275	0.44119	-0.770185	0.97433
Astrocyte	UCKL1	AD	0.639946	1.39845	0.441261	0.770065	0.97433
Astrocyte	RBM26	MD	-0.353473	0.562454	0.44129	-0.770017	0.97433
Astrocyte	C1orf159	SZ	0.506181	0.871374	0.441306	0.76999	0.97433
Astrocyte	RUFY2	AD	0.722611	1.11051	0.441339	0.769935	0.97433
Astrocyte	TMEM39B	PD	0.636659	1.48491	0.441383	0.76986	0.97433
Astrocyte	UBE3C	SZ	-0.42901	0.574688	0.44138	-0.769864	0.97433
Astrocyte	CDK5RAP3	SZ	0.636523	1.53912	0.441378	0.769869	0.97433
Astrocyte	TOP3B	SZ	0.489471	0.462667	0.441361	0.769896	0.97433
Astrocyte	LINC00470	PD	0.895506	1.18102	0.441416	0.769804	0.97433
Astrocyte	SH3BP2	MD	-0.600854	0.627309	0.441432	-0.769778	0.97433
Astrocyte	AL669831.5	MD	-0.962248	NA	0.44144	-0.769764	0.97433
Astrocyte	SLC1A2	AD	-0.695972	1.29605	0.441459	-0.769732	0.97433
Astrocyte	TBCD	SZ	-0.9609	4.06785	0.441459	-0.769732	0.97433
Astrocyte	LINC00271	MS	-0.487466	0.858505	0.441488	-0.769682	0.97433
Astrocyte	PGAP1	SZ	-0.44469	0.530351	0.441513	-0.769641	0.97433
Astrocyte	TMEM256-PLSCR3	PD	0.342439	0.462868	0.441526	0.769619	0.97433
Astrocyte	CXCL17	BD	0.673777	0.827107	0.441516	0.769636	0.97433
Astrocyte	DDX52	BD	-0.584578	1.16691	0.441567	-0.76955	0.97433
Astrocyte	LINC01351	MS	-0.999	1.92255	0.441578	-0.769531	0.97433
Astrocyte	NINL	AD	-0.999	NA	0.441582	-0.769524	0.97433
Astrocyte	ANP32E	PD	-0.970017	1.03799	0.441612	-0.769474	0.97433
Astrocyte	PPIH	SZ	0.382008	0.860053	0.441689	0.769344	0.97433
Astrocyte	BDH1	MS	-0.428654	0.480687	0.441638	-0.769431	0.97433
Astrocyte	LIN54	MD	0.344684	0.589108	0.441618	0.769464	0.97433
Astrocyte	NUB1	AD	-0.611863	0.780962	0.441688	-0.769345	0.97433
Astrocyte	ADPGK	MD	-0.575047	0.908444	0.441645	-0.769419	0.97433
Astrocyte	AC007221.1	BD	-0.999	1.8065	0.441691	-0.769341	0.97433
Astrocyte	UBN1	MD	-0.442802	0.552835	0.441634	-0.769436	0.97433
Astrocyte	ZFP3	PD	0.998106	4.62802	0.441668	0.769379	0.97433
Astrocyte	NDUFAF5	PD	0.983371	1.37104	0.441697	0.76933	0.97433
Astrocyte	BCO2	MD	0.271681	0.351161	0.441703	0.769321	0.97433
Astrocyte	HNRNPA1L2	AD	0.999	NA	0.441704	0.76932	0.97433
Astrocyte	PDCD1LG2	MD	-0.640468	0.726156	0.441727	-0.76928	0.97433
Astrocyte	NAA25	MS	-0.887797	1.71304	0.441733	-0.769271	0.97433
Astrocyte	ATPAF1	MS	-0.998893	2.17833	0.441791	-0.769172	0.97433
Astrocyte	LINC01708	SZ	0.903957	2.87656	0.441819	0.769125	0.97433
Astrocyte	TSGA10	MD	-0.999	2.15677	0.441753	-0.769236	0.97433
Astrocyte	LMLN	AD	0.42356	0.785729	0.441863	0.769051	0.97433
Astrocyte	ZNF354A	AD	-0.374773	0.795802	0.441917	-0.76896	0.97433
Astrocyte	DBNL	PD	0.959073	2.00013	0.441824	0.769116	0.97433
Astrocyte	ZKSCAN1	PD	0.956708	2.25897	0.441828	0.76911	0.97433
Astrocyte	XPA	SZ	0.362385	0.534091	0.441899	0.76899	0.97433
Astrocyte	EXOSC8	MD	0.613389	0.947348	0.44189	0.769005	0.97433
Astrocyte	FBXO22	BD	-0.97783	2.43395	0.441808	-0.769144	0.97433
Astrocyte	DYM	PD	0.650688	1.09259	0.441743	0.769252	0.97433
Astrocyte	APC2	MS	0.999	NA	0.441786	0.769181	0.97433
Astrocyte	C19orf48	BD	-0.709839	0.830574	0.44191	-0.768971	0.97433
Astrocyte	PRDM15	AD	-0.360362	0.618476	0.441751	-0.769239	0.97433
Astrocyte	PWWP2A	MD	0.998632	1.05929	0.441926	0.768945	0.97433
Astrocyte	RGPD6	MS	0.548403	0.707434	0.44195	0.768904	0.97433
Astrocyte	TMEM161B	AD	-0.999	1.90095	0.441955	-0.768896	0.97433
Astrocyte	ZBTB37	SZ	0.511556	1.00725	0.441991	0.768836	0.97433
Astrocyte	AL356056.1	MD	-0.745671	0.954689	0.442027	-0.768775	0.97433
Astrocyte	C14orf93	BD	0.468277	0.850898	0.442024	0.76878	0.97433
Astrocyte	RBBP8	BD	0.551583	0.710337	0.441988	0.768841	0.97433
Astrocyte	AL359504.2	BD	0.827324	1.26689	0.44214	0.768585	0.97433
Astrocyte	BRDT	BD	0.939537	2.97207	0.44209	0.768668	0.97433
Astrocyte	MTF1	AD	0.548239	0.552053	0.442121	0.768617	0.97433
Astrocyte	NEB	MD	-0.898536	NA	0.442062	-0.768715	0.97433
Astrocyte	TRANK1	AD	-0.999	NA	0.442119	-0.76862	0.97433
Astrocyte	LRP12	MD	0.562005	0.907285	0.442115	0.768627	0.97433
Astrocyte	FRMD3	MD	0.693829	0.559584	0.442158	0.768554	0.97433
Astrocyte	TTC12	MS	-0.470166	0.718214	0.442156	-0.768557	0.97433
Astrocyte	BIVM-ERCC5	SZ	0.782431	0.669889	0.442139	0.768586	0.97433
Astrocyte	EXD2	MS	0.239506	0.356913	0.442137	0.768589	0.97433
Astrocyte	AC011815.2	SZ	-0.62646	0.89319	0.442096	-0.768659	0.97433
Astrocyte	AL031985.4	MS	0.671489	1.38779	0.442206	0.768473	0.97433
Astrocyte	C1orf87	SZ	-0.56822	0.919592	0.442222	-0.768446	0.97433
Astrocyte	TCF12	MD	0.582161	0.695207	0.442197	0.768489	0.97433
Astrocyte	COTL1	SZ	0.208878	0.312182	0.4422	0.768484	0.97433
Astrocyte	LIG3	MS	-0.334988	0.492139	0.442193	-0.768495	0.97433
Astrocyte	DNAJC11	BD	-0.431713	0.535475	0.442281	-0.768348	0.97433
Astrocyte	PPIL3	SZ	0.380546	0.456922	0.442302	0.768312	0.97433
Astrocyte	CPEB2	PD	-0.276755	0.386235	0.442247	-0.768404	0.97433
Astrocyte	GYPA	AD	0.827095	NA	0.442243	0.768412	0.97433
Astrocyte	CCDC175	SZ	0.518895	0.581453	0.442243	0.76841	0.97433
Astrocyte	ADGRE3	MD	-0.318672	0.515861	0.442263	-0.768377	0.97433
Astrocyte	STXBP3	BD	0.516152	0.722305	0.442343	0.768242	0.97433
Astrocyte	DCHS1	AD	-0.600345	0.966113	0.442342	-0.768245	0.97433
Astrocyte	TCP10L	PD	0.398878	0.596156	0.442361	0.768213	0.97433
Astrocyte	TFAP2E	SZ	0.386142	0.487	0.442368	0.768201	0.97433
Astrocyte	COQ10B	BD	0.529227	0.622119	0.442366	0.768204	0.97433
Astrocyte	ADSSL1	AD	-0.388275	0.626925	0.442394	-0.768157	0.97433
Astrocyte	TECPR2	AD	0.452614	0.486778	0.442399	0.768149	0.97433
Astrocyte	AC009271.1	AD	-0.73173	1.23498	0.442405	-0.768139	0.97433
Astrocyte	ERI3	MS	0.998894	NA	0.442531	0.767926	0.97433
Astrocyte	TLK1	MD	0.99823	NA	0.442468	0.768033	0.97433
Astrocyte	FAIM	MS	-0.954787	42.0478	0.442552	-0.767891	0.97433
Astrocyte	LARS2	MD	-0.308224	1.10717	0.442554	-0.767887	0.97433
Astrocyte	SERAC1	SZ	0.517445	0.603293	0.442582	0.767841	0.97433
Astrocyte	TMEM217	SZ	0.999	2.10175	0.442582	0.767841	0.97433
Astrocyte	AL672142.1	PD	-0.710588	NA	0.442467	-0.768034	0.97433
Astrocyte	TMEM223	BD	0.998806	NA	0.442579	0.767845	0.97433
Astrocyte	DDX55	AD	-0.301266	0.429242	0.442566	-0.767867	0.97433
Astrocyte	GLG1	MS	-0.955186	5.6425	0.442536	-0.767918	0.97433
Astrocyte	GPR161	SZ	-0.515201	0.772214	0.44268	-0.767675	0.97433
Astrocyte	ATF2	SZ	-0.595343	0.80229	0.442704	-0.767636	0.97433
Astrocyte	HILPDA	PD	0.999	1.84643	0.44269	0.767659	0.97433
Astrocyte	SUGCT	BD	0.999	1.48011	0.442662	0.767705	0.97433
Astrocyte	IKBKB	MD	0.417569	0.704495	0.442786	0.767497	0.97433
Astrocyte	AP002360.1	SZ	0.372832	0.590479	0.442601	0.767808	0.97433
Astrocyte	RAP1B	AD	0.357819	0.496673	0.442632	0.767756	0.97433
Astrocyte	NLRC3	MS	0.879889	NA	0.442676	0.767683	0.97433
Astrocyte	BEAN1	SZ	-0.800724	0.840656	0.442729	-0.767593	0.97433
Astrocyte	BTBD17	SZ	-0.474154	0.753795	0.442781	-0.767506	0.97433
Astrocyte	LINC00665	BD	0.576808	0.732431	0.442652	0.767723	0.97433
Astrocyte	AP000317.1	MS	-0.961606	2.19707	0.442737	-0.76758	0.97433
Astrocyte	AC068025.2	BD	0.95849	4.16401	0.442861	0.767371	0.97433
Astrocyte	CABLES2	MS	-0.413087	0.520341	0.442856	-0.767379	0.97433
Astrocyte	DTX3L	AD	-0.888353	0.972373	0.442877	-0.767344	0.97433
Astrocyte	STN1	PD	-0.524324	1.12274	0.442888	-0.767325	0.97433
Astrocyte	AC025283.2	MD	-0.965824	NA	0.4429	-0.767305	0.97433
Astrocyte	RSRP1	MD	-0.626804	0.757059	0.443007	-0.767126	0.97433
Astrocyte	ZNF141	BD	0.999	5.40457	0.442963	0.7672	0.97433
Astrocyte	MRS2	MS	-0.999	1.85725	0.443013	-0.767115	0.97433
Astrocyte	AC005154.4	PD	0.999	2.4359	0.443012	0.767117	0.97433
Astrocyte	ZFYVE26	AD	0.955344	1.99591	0.442963	0.767199	0.97433
Astrocyte	SLC25A35	PD	0.589452	0.834307	0.442981	0.767169	0.97433
Astrocyte	AGO3	BD	0.999	NA	0.443712	0.76594	0.97433
Astrocyte	PIK3CD	BD	0.661147	1.87974	0.443832	0.765739	0.97433
Astrocyte	S100A14	BD	-0.626523	0.86072	0.443393	-0.766476	0.97433
Astrocyte	COLEC11	BD	0.999	2.92054	0.443533	0.766241	0.97433
Astrocyte	SERTAD2	MD	-0.649737	1.14183	0.443643	-0.766056	0.97433
Astrocyte	DNAJC10	AD	0.501835	0.946138	0.443463	0.766358	0.97433
Astrocyte	EPHB1	MD	0.397435	0.615281	0.443915	0.7656	0.97433
Astrocyte	ESYT3	MD	-0.983179	4.10816	0.443723	-0.765922	0.97433
Astrocyte	AC098650.1	AD	-0.0862313	0.362276	0.443409	-0.76645	0.97433
Astrocyte	TTC29	MD	0.224538	0.929174	0.443626	0.766085	0.97433
Astrocyte	GABRG1	AD	-0.602765	1.52969	0.443416	-0.766438	0.97433
Astrocyte	PPIP5K2	BD	0.948415	NA	0.443279	0.766668	0.97433
Astrocyte	HSF2	BD	0.999	NA	0.443765	0.76585	0.97433
Astrocyte	PLAGL1	BD	0.568685	0.796212	0.443396	0.766471	0.97433
Astrocyte	AHCYL2	PD	-0.999	2.18647	0.443112	-0.766949	0.97433
Astrocyte	RARRES2	PD	-0.456489	0.680556	0.443203	-0.766795	0.97433
Astrocyte	AKR1D1	BD	0.998934	2.75106	0.443722	0.765923	0.97433
Astrocyte	PDIA4	AD	0.383469	0.690015	0.443394	0.766474	0.97433
Astrocyte	GOLM1	MS	0.916504	NA	0.443497	0.766301	0.97433
Astrocyte	NOTCH1	MS	0.628598	1.00535	0.44377	0.765842	0.97433
Astrocyte	DAB2IP	MD	0.398499	0.625926	0.44332	0.766598	0.97433
Astrocyte	NPFFR1	MD	-0.323672	0.424811	0.443863	-0.765686	0.97433
Astrocyte	VPS51	SZ	0.261926	0.271034	0.443247	0.766721	0.97433
Astrocyte	EMSY	AD	-0.891114	0.943215	0.443735	-0.765902	0.97433
Astrocyte	TIGAR	MS	0.72617	1.17238	0.443373	0.76651	0.97433
Astrocyte	AL136962.1	MD	0.697674	1.03467	0.443216	0.766773	0.97433
Astrocyte	BANP	BD	-0.833826	1.24633	0.443864	-0.765684	0.97433
Astrocyte	APCDD1	SZ	-0.38802	0.49438	0.443703	-0.765956	0.97433
Astrocyte	CACNG7	MD	-0.438037	0.495836	0.443522	-0.766259	0.97433
Astrocyte	GART	PD	-0.586143	0.825228	0.443495	-0.766304	0.97433
Astrocyte	PSMD14	AD	0.578727	0.778362	0.44395	0.765539	0.97433
Astrocyte	FILIP1	SZ	-0.999	3.94122	0.443949	-0.765542	0.97433
Astrocyte	ZNF768	PD	0.999	3.68935	0.443951	0.765538	0.97433
Astrocyte	DOK1	BD	-0.999	3.27131	0.443987	-0.765478	0.97433
Astrocyte	FAM120AOS	BD	0.805151	0.371659	0.44399	0.765473	0.97433
Astrocyte	ZNF521	PD	-0.563928	1.11465	0.443988	-0.765476	0.97433
Astrocyte	AC092070.4	MS	0.999	2.02748	0.444014	0.765433	0.97433
Astrocyte	TENM2	PD	0.887881	1.84466	0.444129	0.765239	0.97433
Astrocyte	ABCC10	SZ	-0.325697	0.415415	0.444112	-0.765267	0.97433
Astrocyte	CHCHD3	BD	0.999	NA	0.444109	0.765273	0.97433
Astrocyte	MMS19	MD	0.735479	2.0381	0.444136	0.765228	0.97433
Astrocyte	MTHFS	BD	0.999	NA	0.444093	0.7653	0.97433
Astrocyte	MALT1	BD	0.981743	1.99025	0.444083	0.765317	0.97433
Astrocyte	ZNF418	PD	-0.837822	NA	0.444127	-0.765242	0.97433
Astrocyte	PIGC	AD	0.519271	1.0401	0.444184	0.765148	0.97433
Astrocyte	FAM172A	BD	-0.998613	0.714679	0.444222	-0.765083	0.97433
Astrocyte	AL353708.3	MD	-0.999	27.7191	0.444358	-0.764854	0.97433
Astrocyte	AC008695.1	SZ	-0.999	NA	0.444278	-0.764989	0.97433
Astrocyte	PDCL	MS	0.466854	0.56428	0.444358	0.764855	0.97433
Astrocyte	COL5A1	BD	-0.63256	0.565076	0.444275	-0.764994	0.97433
Astrocyte	AL391261.2	SZ	-0.475458	0.856101	0.444347	-0.764873	0.97433
Astrocyte	HOMER2	SZ	0.999	1.89187	0.444343	0.764879	0.97433
Astrocyte	ITGA3	AD	0.390616	0.531418	0.444344	0.764879	0.97433
Astrocyte	CYB5R3	MD	0.680767	0.594143	0.444347	0.764873	0.97433
Astrocyte	ELMOD3	PD	0.999	1.8594	0.444389	0.764803	0.97433
Astrocyte	AQP6	AD	-0.999	NA	0.444394	-0.764795	0.97433
Astrocyte	ZNF227	SZ	-0.504719	0.860848	0.444401	-0.764783	0.97433
Astrocyte	ZNF160	SZ	-0.621471	1.66756	0.444405	-0.764776	0.97433
Astrocyte	LYPLA1	AD	0.998894	1.20906	0.44444	0.764717	0.97433
Astrocyte	DROSHA	SZ	-0.690412	1.20266	0.444491	-0.764632	0.97433
Astrocyte	TRPM3	BD	0.999	1.84414	0.444468	0.764671	0.97433
Astrocyte	DNTTIP1	MS	0.300339	0.405194	0.444485	0.764642	0.97433
Astrocyte	LAMA4	SZ	-0.405652	0.532471	0.444542	-0.764546	0.97433
Astrocyte	SRPRA	PD	0.713245	1.2913	0.444553	0.764527	0.97433
Astrocyte	USP6	PD	0.958515	NA	0.444562	0.764512	0.97433
Astrocyte	LINC01208	PD	0.815849	1.92709	0.444647	0.76437	0.97433
Astrocyte	ZBTB2	MD	-0.194153	0.266889	0.444643	-0.764376	0.97433
Astrocyte	AC004052.1	MS	-0.491758	0.8216	0.44466	-0.764348	0.97433
Astrocyte	TEX14	AD	-0.290521	0.794037	0.444685	-0.764306	0.97433
Astrocyte	CCDC18	BD	0.957632	2.96331	0.444695	0.764289	0.97433
Astrocyte	LYAR	MS	0.9684	1.84542	0.444699	0.764283	0.97433
Astrocyte	TCEANC2	SZ	0.226318	0.484906	0.444716	0.764254	0.97433
Astrocyte	LINC01111	AD	-0.778223	1.38423	0.444704	-0.764273	0.97433
Astrocyte	SYNRG	MS	-0.522708	1.02331	0.444722	-0.764243	0.97433
Astrocyte	NFAM1	PD	-0.409976	0.674711	0.444724	-0.764241	0.97433
Astrocyte	GOLGA1	MD	0.750548	0.902689	0.444744	0.764207	0.97433
Astrocyte	AZI2	AD	0.479448	0.681308	0.444795	0.764121	0.97433
Astrocyte	SOX21	PD	-0.998699	3.35792	0.444796	-0.764119	0.97433
Astrocyte	DDX5	SZ	0.609524	2.38572	0.444767	0.764169	0.97433
Astrocyte	KCTD8	MD	0.487372	0.763225	0.44484	0.764046	0.97433
Astrocyte	AC011455.2	MD	-0.520618	0.947393	0.444876	-0.763986	0.97433
Astrocyte	ZNF208	SZ	-0.24562	NA	0.444904	-0.763939	0.97433
Astrocyte	RNF44	SZ	0.582304	0.870644	0.444928	0.763898	0.97433
Astrocyte	SYCP2L	AD	0.999	NA	0.444921	0.763909	0.97433
Astrocyte	IMPG2	MS	-0.503633	0.639422	0.444976	-0.763818	0.97433
Astrocyte	PEX13	MD	-0.814835	NA	0.444997	-0.763782	0.97433
Astrocyte	FAM167A	SZ	-0.413886	1.35843	0.445011	-0.763759	0.97433
Astrocyte	FEM1A	MS	-0.877928	3.14269	0.44498	-0.763811	0.97433
Astrocyte	KIZ	PD	-0.879412	1.5799	0.445004	-0.763771	0.97433
Astrocyte	RAB19	SZ	0.325138	0.423572	0.445031	0.763726	0.97433
Astrocyte	ZNF654	MD	-0.657792	1.09447	0.445101	-0.763608	0.97433
Astrocyte	FAM149A	SZ	-0.357198	0.476242	0.445103	-0.763604	0.97433
Astrocyte	PVT1	PD	-0.345531	0.467924	0.44511	-0.763593	0.97433
Astrocyte	AC083843.1	MD	0.519408	0.865349	0.445108	0.763595	0.97433
Astrocyte	NHSL1	MS	-0.759263	1.3642	0.445118	-0.763579	0.97433
Astrocyte	AC092422.1	BD	-0.842093	1.53131	0.445123	-0.763571	0.97433
Astrocyte	GCSH	MD	-0.637961	0.658537	0.445142	-0.763539	0.97433
Astrocyte	AC007389.5	SZ	-0.305525	0.465023	0.445161	-0.763507	0.97433
Astrocyte	TP53BP1	MD	0.44618	0.800268	0.445168	0.763496	0.97433
Astrocyte	AFG1L	MS	0.544052	1.01175	0.445178	0.763479	0.97433
Astrocyte	CHD7	MS	0.999	2.48888	0.445222	0.763404	0.97433
Astrocyte	C6orf118	AD	0.966091	0.656121	0.445244	0.763367	0.97433
Astrocyte	MIOS	MS	0.423606	0.645188	0.445248	0.763362	0.97433
Astrocyte	AC013470.2	MD	-0.263856	0.375702	0.445239	-0.763376	0.97433
Astrocyte	SLC46A3	MD	0.476385	0.920279	0.445252	0.763354	0.97433
Astrocyte	LINC02193	BD	0.477997	0.845979	0.44524	0.763374	0.97433
Astrocyte	SLC25A35	MD	-0.708327	1.11325	0.445343	-0.763202	0.97433
Astrocyte	ACOX1	SZ	-0.331762	0.50719	0.445348	-0.763193	0.97433
Astrocyte	ARNT	MS	0.662553	3.23531	0.445948	0.762187	0.97433
Astrocyte	TXLNA	MS	0.62619	1.54478	0.445423	0.763068	0.97433
Astrocyte	AL109936.6	PD	-0.444818	0.691778	0.446008	-0.762087	0.97433
Astrocyte	MDM4	PD	-0.533069	0.543321	0.445886	-0.762292	0.97433
Astrocyte	TRMT1L	PD	-0.596503	0.633797	0.44609	-0.761949	0.97433
Astrocyte	ATAD3A	AD	-0.392305	0.558344	0.445665	-0.762662	0.97433
Astrocyte	CLCN6	AD	0.51165	1.14201	0.445618	0.76274	0.97433
Astrocyte	PTCH2	AD	0.27541	0.454411	0.445823	0.762397	0.97433
Astrocyte	CYBRD1	MS	-0.998746	NA	0.445906	-0.762258	0.97433
Astrocyte	AC012360.3	MD	-0.353083	0.454229	0.445605	-0.762763	0.97433
Astrocyte	DNAJC27	SZ	-0.560658	0.84775	0.44585	-0.762352	0.97433
Astrocyte	HAAO	SZ	-0.571806	0.686235	0.446013	-0.762079	0.97433
Astrocyte	STK36	AD	-0.996339	5.72228	0.445615	-0.762746	0.97433
Astrocyte	IL17RC	AD	-0.541339	0.8062	0.445682	-0.762633	0.97433
Astrocyte	AIMP1	MD	-0.297987	1.42771	0.446142	-0.761862	0.97433
Astrocyte	WDFY3	AD	-0.451574	0.97941	0.44614	-0.761867	0.97433
Astrocyte	KIAA0825	AD	-0.590388	0.929109	0.445486	-0.762962	0.97433
Astrocyte	TCF7	AD	-0.660436	0.989995	0.446021	-0.762065	0.97433
Astrocyte	PHIP	MD	0.668612	1.41737	0.445563	0.762833	0.97433
Astrocyte	CLDN15	BD	0.45243	0.71402	0.446024	0.76206	0.97433
Astrocyte	ZNF746	MD	-0.443065	0.933404	0.445455	-0.763014	0.97433
Astrocyte	ZDHHC4	SZ	0.892077	1.22232	0.445899	0.76227	0.97433
Astrocyte	FAM66E	BD	-0.338388	1.54466	0.445545	-0.762863	0.97433
Astrocyte	LAPTM4B	AD	0.999	NA	0.445715	0.762578	0.97433
Astrocyte	AL133352.1	MS	0.450977	0.883581	0.445829	0.762388	0.97433
Astrocyte	GOLGA7B	BD	-0.845191	1.57429	0.445489	-0.762958	0.97433
Astrocyte	NSUN6	MD	0.393498	0.481857	0.445624	0.762731	0.97433
Astrocyte	STN1	SZ	-0.33455	0.470747	0.446148	-0.761853	0.97433
Astrocyte	PFKM	PD	0.918039	1.86475	0.445868	0.762321	0.97433
Astrocyte	RARG	AD	-0.999	NA	0.44617	-0.761815	0.97433
Astrocyte	TIMELESS	AD	0.92474	1.21688	0.446025	0.762058	0.97433
Astrocyte	NEK5	MS	0.845817	NA	0.445445	0.763031	0.97433
Astrocyte	GPR180	MD	-0.523656	0.7366	0.446021	-0.762065	0.97433
Astrocyte	AKAP6	BD	0.664948	0.923971	0.446059	0.762001	0.97433
Astrocyte	IDH2-DT	BD	-0.267309	0.399335	0.445952	-0.762181	0.97433
Astrocyte	CHRFAM7A	AD	0.319004	0.426943	0.445392	0.763119	0.97433
Astrocyte	MSRB1	PD	0.485054	0.624235	0.445782	0.762466	0.97433
Astrocyte	ABCC6	MD	-0.26964	0.520568	0.445484	-0.762965	0.97433
Astrocyte	UNC13D	MS	0.52079	1.71359	0.445619	0.76274	0.97433
Astrocyte	SKA2	SZ	0.942125	2.68894	0.445689	0.762622	0.97433
Astrocyte	PRKCA	AD	0.41296	0.521427	0.44541	0.76309	0.97433
Astrocyte	FAM210A	MD	-0.574314	1.28468	0.445544	-0.762866	0.97433
Astrocyte	C19orf47	BD	-0.941371	NA	0.445851	-0.762351	0.97433
Astrocyte	STK35	MD	-0.444043	0.718051	0.445546	-0.762861	0.97433
Astrocyte	PDXK	MS	-0.989421	1.54064	0.446063	-0.761996	0.97433
Astrocyte	C21orf62	SZ	0.492108	0.929639	0.445696	0.76261	0.97433
Astrocyte	FO393418.1	PD	-0.664919	1.03473	0.445817	-0.762408	0.97433
Astrocyte	ROR1	AD	-0.397925	0.476662	0.44624	-0.761699	0.97433
Astrocyte	AC008575.1	BD	0.962837	NA	0.446219	0.761733	0.97433
Astrocyte	LIMD1	PD	0.710658	0.97171	0.446259	0.761667	0.97433
Astrocyte	AC007952.4	SZ	0.940399	1.28742	0.4463	0.761598	0.97433
Astrocyte	RNF103-CHMP3	BD	-0.465484	0.822655	0.446337	-0.761535	0.97433
Astrocyte	SNRK	MD	0.402194	0.482192	0.446332	0.761544	0.97433
Astrocyte	CCNB2	MD	0.999	2.87336	0.446356	0.761504	0.97433
Astrocyte	AC009093.2	PD	-0.402619	0.676309	0.446379	-0.761466	0.97433
Astrocyte	AL139220.2	SZ	-0.355665	0.35724	0.446408	-0.761418	0.97433
Astrocyte	AAMDC	PD	0.560351	0.634552	0.44647	0.761313	0.97433
Astrocyte	ZNF688	MD	0.496324	1.83222	0.446472	0.76131	0.97433
Astrocyte	THRA	BD	0.335602	0.512306	0.446468	0.761316	0.97433
Astrocyte	IFNAR1	PD	0.998627	2.24624	0.446465	0.761322	0.97433
Astrocyte	UBE3C	AD	-0.615193	0.724727	0.446501	-0.761261	0.97433
Astrocyte	C9orf24	MD	-0.29356	0.499817	0.446519	-0.761231	0.97433
Astrocyte	LINC01273	MD	0.350174	0.510779	0.446531	0.761211	0.97433
Astrocyte	SETD6	MD	-0.440866	0.795609	0.446551	-0.761178	0.97433
Astrocyte	C9orf85	MD	-0.620746	0.81219	0.446633	-0.761041	0.97433
Astrocyte	KCMF1	SZ	0.411129	0.825132	0.446758	0.760831	0.97433
Astrocyte	NMNAT3	SZ	-0.812141	NA	0.446828	-0.760714	0.97433
Astrocyte	SCD5	SZ	-0.485016	0.493858	0.446814	-0.760737	0.97433
Astrocyte	GNPDA1	PD	0.999	1.86173	0.446801	0.760759	0.97433
Astrocyte	RAPGEF1	MS	-0.999	1.68436	0.446828	-0.760714	0.97433
Astrocyte	IGHMBP2	PD	0.493815	0.900211	0.446757	0.760832	0.97433
Astrocyte	NEMP1	BD	0.815036	0.871159	0.446842	0.76069	0.97433
Astrocyte	BCL2L14	AD	0.731994	1.40903	0.446775	0.760802	0.97433
Astrocyte	RPAP1	BD	-0.35923	0.635008	0.446744	-0.760855	0.97433
Astrocyte	C16orf95	SZ	-0.276975	0.535035	0.44684	-0.760694	0.97433
Astrocyte	ZIK1	MS	-0.749117	1.82054	0.446871	-0.760642	0.97433
Astrocyte	ZNF684	BD	-0.429627	0.704604	0.446976	-0.760466	0.97433
Astrocyte	SKP2	MD	0.934696	3.86825	0.447026	0.760382	0.97433
Astrocyte	AP003486.1	AD	0.307583	0.438985	0.446992	0.760439	0.97433
Astrocyte	YBX3	MS	0.503753	1.13783	0.446995	0.760435	0.97433
Astrocyte	RSRP1	PD	-0.999	2.81084	0.44709	-0.760275	0.97433
Astrocyte	CHPF	AD	0.667466	1.0031	0.447068	0.760312	0.97433
Astrocyte	VPS26B	MS	0.420218	0.63621	0.447082	0.760289	0.97433
Astrocyte	NOL9	MS	0.925539	2.5309	0.447128	0.760211	0.97433
Astrocyte	RFX7	MD	0.999	NA	0.447144	0.760186	0.97433
Astrocyte	CTSH	MS	0.560728	0.763887	0.447172	0.760138	0.97433
Astrocyte	CD58	MS	-0.469122	0.978574	0.448361	-0.75815	0.97433
Astrocyte	CD247	PD	-0.736776	1.50754	0.447764	-0.759149	0.97433
Astrocyte	RUNX3	MD	0.150736	0.915784	0.447493	0.759602	0.97433
Astrocyte	FUBP1	AD	0.518813	1.05676	0.447392	0.759771	0.97433
Astrocyte	APLF	PD	-0.999	2.23413	0.447691	-0.759271	0.97433
Astrocyte	DNAJC27	PD	-0.999	2.61123	0.447563	-0.759485	0.97433
Astrocyte	PPM1G	PD	0.999	NA	0.447422	0.759719	0.97433
Astrocyte	MBOAT2	BD	0.999	NA	0.447694	0.759265	0.97433
Astrocyte	C2orf50	MD	0.210611	0.317478	0.448295	0.75826	0.97433
Astrocyte	UGGT1	SZ	0.465444	0.768317	0.44805	0.758671	0.97433
Astrocyte	GPR39	AD	0.880839	1.08607	0.447588	0.759443	0.97433
Astrocyte	RGPD6	AD	-0.738328	1.31997	0.447888	-0.758941	0.97433
Astrocyte	SLC9A2	AD	0.571032	0.815524	0.447788	0.759109	0.97433
Astrocyte	SEC61A1	MS	-0.682036	1.19287	0.447727	-0.759209	0.97433
Astrocyte	SHISA5	PD	0.999	2.73136	0.447513	0.759568	0.97433
Astrocyte	ATP13A3	BD	-0.984125	0.822806	0.447826	-0.759044	0.97433
Astrocyte	CADM2	AD	-0.443488	0.60942	0.447312	-0.759904	0.97433
Astrocyte	SLC2A9	AD	0.840672	NA	0.447211	0.760072	0.97433
Astrocyte	AC068658.1	MS	-0.912311	16.4742	0.447606	-0.759412	0.97433
Astrocyte	HSPA9	PD	0.998775	1.70371	0.448089	0.758606	0.97433
Astrocyte	ARRDC3	SZ	-0.947923	1.10828	0.448016	-0.758728	0.97433
Astrocyte	TNFAIP8	AD	0.910947	1.1345	0.448166	0.758477	0.97433
Astrocyte	MDN1	MS	-0.997782	0.483335	0.447256	-0.759997	0.97433
Astrocyte	PXDC1	MS	0.999	1.88332	0.447581	0.759455	0.97433
Astrocyte	ZBTB24	BD	0.999	2.80273	0.44785	0.759004	0.97433
Astrocyte	YKT6	PD	0.850822	NA	0.447702	0.759252	0.97433
Astrocyte	TMEM106B	MD	0.345163	0.510296	0.447389	0.759776	0.97433
Astrocyte	AC092666.1	SZ	-0.499363	0.811597	0.447308	-0.75991	0.97433
Astrocyte	LMTK2	AD	0.947432	1.30527	0.447473	0.759635	0.97433
Astrocyte	AC245123.1	SZ	0.513882	0.90305	0.44837	0.758135	0.97433
Astrocyte	MICU3	SZ	-0.421076	0.590693	0.447607	-0.759411	0.97433
Astrocyte	VCP	PD	-0.390429	0.479872	0.448091	-0.758602	0.97433
Astrocyte	MRRF	MD	0.999	2.53903	0.447536	0.759529	0.97433
Astrocyte	COL13A1	MS	0.679832	0.92998	0.448086	0.758609	0.97433
Astrocyte	GDPD4	MS	-0.996318	1.78781	0.447984	-0.75878	0.97433
Astrocyte	TTC9C	PD	-0.49699	0.561606	0.44795	-0.758837	0.97433
Astrocyte	GATD1	BD	-0.998471	1.95858	0.447557	-0.759495	0.97433
Astrocyte	EXT2	MD	0.1964	0.323885	0.448281	0.758285	0.97433
Astrocyte	CCDC65	MS	0.999	2.28574	0.44826	0.75832	0.97433
Astrocyte	AC131157.1	MD	-0.876603	2.41018	0.447685	-0.75928	0.97433
Astrocyte	MON2	SZ	-0.646065	0.889146	0.447765	-0.759146	0.97433
Astrocyte	SMARCC2	SZ	0.41405	0.513374	0.447567	0.759478	0.97433
Astrocyte	COL4A1	MS	-0.26224	0.411127	0.44765	-0.759339	0.97433
Astrocyte	COL4A2	MS	-0.244826	0.37783	0.448135	-0.758528	0.97433
Astrocyte	ABHD13	MD	-0.253384	0.421937	0.447498	-0.759593	0.97433
Astrocyte	PRPF39	PD	0.999	2.37645	0.448121	0.758551	0.97433
Astrocyte	AL160313.1	MD	0.434917	0.623183	0.447497	0.759594	0.97433
Astrocyte	NUMB	SZ	-0.566919	0.845324	0.447989	-0.758772	0.97433
Astrocyte	SLC39A9	SZ	-0.377674	0.589039	0.447402	-0.759754	0.97433
Astrocyte	AL136295.3	AD	-0.348021	0.477494	0.448096	-0.758593	0.97433
Astrocyte	AL355922.4	AD	0.728858	1.48575	0.447499	0.759591	0.97433
Astrocyte	BTBD7	AD	0.226667	0.34201	0.44798	0.758787	0.97433
Astrocyte	RFX7	AD	-0.96279	NA	0.447353	-0.759836	0.97433
Astrocyte	TBC1D2B	AD	0.617537	1.65451	0.447861	0.758985	0.97433
Astrocyte	ZFP1	MS	-0.760161	1.56527	0.447942	-0.758851	0.97433
Astrocyte	ZNF319	BD	-0.580289	1.20725	0.447905	-0.758912	0.97433
Astrocyte	KLHDC4	MD	0.324635	0.53018	0.447683	0.759283	0.97433
Astrocyte	SPG7	MD	-0.365557	0.638973	0.44824	-0.758352	0.97433
Astrocyte	GALK1	MS	0.571884	1.21205	0.448208	0.758406	0.97433
Astrocyte	GGNBP2	MS	0.824171	2.26345	0.447918	0.75889	0.97433
Astrocyte	PLEKHM1	MS	-0.950834	2.04269	0.447685	-0.759279	0.97433
Astrocyte	AC005670.2	MD	0.291043	NA	0.44781	0.75907	0.97433
Astrocyte	CEP112	AD	-0.375501	0.72588	0.44827	-0.758302	0.97433
Astrocyte	LINC01478	MD	-0.347633	0.383886	0.447399	-0.759759	0.97433
Astrocyte	ACAA2	AD	0.515713	0.725531	0.447579	0.759457	0.97433
Astrocyte	DMWD	PD	-0.895898	1.81038	0.447727	-0.75921	0.97433
Astrocyte	ZNF71	BD	-0.730675	1.34448	0.448371	-0.758134	0.97433
Astrocyte	TBC1D20	MS	0.997333	2.2963	0.448386	0.758109	0.97433
Astrocyte	RIPOR3	PD	0.732056	1.10691	0.447597	0.759428	0.97433
Astrocyte	AL049650.1	AD	0.268663	0.330882	0.44762	0.75939	0.97433
Astrocyte	GART	SZ	0.337263	0.426248	0.447711	0.759237	0.97433
Astrocyte	SREBF2	MD	0.365129	1.12843	0.447879	0.758956	0.97433
Astrocyte	ANKRD9	BD	0.998758	1.07242	0.448446	0.758009	0.97433
Astrocyte	HSPA4L	PD	-0.791378	0.702935	0.448455	-0.757994	0.97433
Astrocyte	COL1A1	MD	-0.398862	0.457747	0.448461	-0.757984	0.97433
Astrocyte	CD101	MS	-0.35673	0.556935	0.450568	-0.754469	0.97433
Astrocyte	PRRX1	MS	0.642057	1.04677	0.44926	0.756649	0.97433
Astrocyte	RBBP4	PD	-0.547666	1.1382	0.449837	-0.755686	0.97433
Astrocyte	ID3	BD	-0.99747	6.23985	0.448635	-0.757693	0.97433
Astrocyte	LINC00862	BD	0.387378	0.508204	0.449972	0.755461	0.97433
Astrocyte	PIAS3	SZ	0.532015	0.434606	0.450366	0.754806	0.97433
Astrocyte	PTPN22	SZ	-0.504709	1.0089	0.448544	-0.757844	0.97433
Astrocyte	S100A16	SZ	-0.38482	0.788942	0.450265	-0.754974	0.97433
Astrocyte	SELENBP1	SZ	0.951203	2.02565	0.448549	0.757837	0.97433
Astrocyte	ZFYVE9	AD	-0.999	2.1239	0.449292	-0.756596	0.97433
Astrocyte	AC010969.2	BD	0.712641	1.52141	0.450393	0.75476	0.97433
Astrocyte	ALS2CR12	SZ	0.436629	0.639256	0.449411	0.756397	0.97433
Astrocyte	AC007389.3	AD	0.64021	0.515268	0.448779	0.757452	0.97433
Astrocyte	ARHGEF4	AD	0.606402	0.831347	0.449454	0.756326	0.97433
Astrocyte	CSRNP1	MS	-0.260065	0.640028	0.450432	-0.754695	0.97433
Astrocyte	AC024560.1	BD	0.999	2.44441	0.449558	0.756152	0.97433
Astrocyte	PCYT1A	BD	0.942357	1.69335	0.449794	0.755758	0.97433
Astrocyte	TRPC1	BD	-0.531914	0.92504	0.448511	-0.7579	0.97433
Astrocyte	HYAL1	MD	0.418779	2.29164	0.449986	0.755438	0.97433
Astrocyte	SLC33A1	MD	0.382958	1.30079	0.449223	0.75671	0.97433
Astrocyte	PLSCR4	SZ	0.389816	0.624058	0.449131	0.756864	0.97433
Astrocyte	TIPARP	SZ	0.454048	0.616002	0.450027	0.755369	0.97433
Astrocyte	ACTL6A	AD	-0.803516	1.49615	0.449209	-0.756734	0.97433
Astrocyte	EDNRA	PD	0.92022	1.64369	0.449581	0.756114	0.97433
Astrocyte	PCDH10	MD	-0.60904	1.79973	0.448937	-0.757188	0.97433
Astrocyte	SLC7A11	MD	0.34248	0.489776	0.450349	0.754833	0.97433
Astrocyte	GAR1	SZ	-0.385886	0.476474	0.449567	-0.756138	0.97433
Astrocyte	MTTP	AD	0.585927	0.531291	0.448646	0.757674	0.97433
Astrocyte	FAM172A	MS	-0.733401	0.889766	0.450537	-0.75452	0.97433
Astrocyte	AC002428.2	PD	-0.693293	1.05486	0.448811	-0.757398	0.97433
Astrocyte	ANKHD1	PD	0.756205	1.68863	0.450115	0.755224	0.97433
Astrocyte	AC011416.3	MD	-0.324918	0.354208	0.450452	-0.754662	0.97433
Astrocyte	AP3B1	MD	-0.402743	0.561679	0.449334	-0.756526	0.97433
Astrocyte	LINC01933	MD	-0.644093	NA	0.449959	-0.755484	0.97433
Astrocyte	RNF130	AD	0.551264	0.608267	0.450553	0.754494	0.97433
Astrocyte	CYP39A1	PD	0.405104	0.490896	0.450466	0.754639	0.97433
Astrocyte	C6orf106	BD	0.998746	2.18615	0.449794	0.755759	0.97433
Astrocyte	NUDT3	BD	0.457065	0.598753	0.449368	0.756469	0.97433
Astrocyte	FANCE	SZ	0.999	NA	0.450304	0.754908	0.97433
Astrocyte	SLC35B2	SZ	-0.306576	0.462662	0.448859	-0.757319	0.97433
Astrocyte	AL355304.1	AD	-0.343525	0.493465	0.448886	-0.757274	0.97433
Astrocyte	AC016831.5	MS	-0.690223	1.50173	0.448594	-0.757761	0.97433
Astrocyte	MPP6	PD	0.597016	0.613602	0.449893	0.755593	0.97433
Astrocyte	LRWD1	BD	0.999	2.76765	0.450384	0.754775	0.97433
Astrocyte	MEPCE	BD	0.866643	1.73493	0.449978	0.755451	0.97433
Astrocyte	SCX	MS	-0.429789	0.545688	0.449053	-0.756994	0.97433
Astrocyte	AF279873.3	BD	0.999	NA	0.449175	0.756791	0.97433
Astrocyte	ZNF250	SZ	0.818751	2.57082	0.449268	0.756636	0.97433
Astrocyte	FGD3	PD	-0.992559	2.23709	0.450454	-0.754659	0.97433
Astrocyte	B4GALT1	MD	0.235705	0.541868	0.450121	0.755213	0.97433
Astrocyte	AL353743.2	SZ	0.608251	1.58853	0.449559	0.756151	0.97433
Astrocyte	ECM2	SZ	-0.202007	1.79679	0.450071	-0.755297	0.97433
Astrocyte	VPS13A	AD	0.668104	1.48059	0.44961	0.756065	0.97433
Astrocyte	MCU	MS	0.909934	1.76431	0.449375	0.756457	0.97433
Astrocyte	KIF1BP	MD	-0.390376	0.629304	0.449585	-0.756107	0.97433
Astrocyte	WDR11	MD	-0.298765	0.464311	0.449178	-0.756786	0.97433
Astrocyte	TRPT1	MS	-0.650584	1.31627	0.450136	-0.755188	0.97433
Astrocyte	FANCF	PD	-0.525485	1.2986	0.449863	-0.755643	0.97433
Astrocyte	CTR9	MD	0.999	2.58791	0.448475	0.75796	0.97433
Astrocyte	PGR	MD	0.291281	0.438984	0.450221	0.755047	0.97433
Astrocyte	CREBZF	SZ	-0.364499	0.527219	0.448609	-0.757736	0.97433
Astrocyte	ACAD10	MS	-0.855958	1.76354	0.449859	-0.755649	0.97433
Astrocyte	DAO	SZ	0.332455	0.484933	0.448761	0.757483	0.97433
Astrocyte	RIC8B	SZ	-0.530756	0.755725	0.450069	-0.755299	0.97433
Astrocyte	ASCL1	AD	-0.400242	1.01331	0.449013	-0.757062	0.97433
Astrocyte	CCDC60	AD	0.747512	1.20606	0.449117	0.756888	0.97433
Astrocyte	GNS	AD	-0.998983	1.09009	0.449388	-0.756436	0.97433
Astrocyte	MTERF2	AD	-0.857441	0.911603	0.450054	-0.755325	0.97433
Astrocyte	NAA16	MS	-0.961315	NA	0.449304	-0.756576	0.97433
Astrocyte	AL355001.2	BD	0.999	NA	0.448849	0.757335	0.97433
Astrocyte	MYCBP2	BD	0.962723	2.16902	0.448932	0.757197	0.97433
Astrocyte	UBL3	BD	0.55905	0.644459	0.448961	0.757149	0.97433
Astrocyte	CUL4A	AD	0.61729	0.886815	0.449169	0.756801	0.97433
Astrocyte	NEK9	SZ	0.467956	0.911701	0.45006	0.755316	0.97433
Astrocyte	LINC02284	AD	-0.367288	0.667564	0.450291	-0.75493	0.97433
Astrocyte	NEDD4	MD	0.499213	0.630875	0.449034	0.757026	0.97433
Astrocyte	ZNF609	SZ	-0.407778	0.647254	0.449864	-0.755641	0.97433
Astrocyte	LINC02207	AD	-0.62806	0.754824	0.450556	-0.754488	0.97433
Astrocyte	AC138512.1	PD	0.999	2.11411	0.449611	0.756063	0.97433
Astrocyte	PHKG2	BD	0.999	2.47747	0.449582	0.756112	0.97433
Astrocyte	AC018845.1	MD	-0.975732	3.14491	0.450355	-0.754824	0.97433
Astrocyte	LINC02177	MD	-0.264493	0.352693	0.449134	-0.756859	0.97433
Astrocyte	ZNF19	MD	0.578592	0.85926	0.449717	0.755887	0.97433
Astrocyte	IFT140	SZ	0.37595	0.646489	0.449209	0.756735	0.97433
Astrocyte	HSF5	MS	0.375446	1.90503	0.450011	0.755397	0.97433
Astrocyte	LINC01482	PD	-0.577215	0.988471	0.449723	-0.755878	0.97433
Astrocyte	SCPEP1	PD	0.422348	0.805388	0.449269	0.756635	0.97433
Astrocyte	FOXK2	BD	-0.998941	1.16571	0.449782	-0.755779	0.97433
Astrocyte	AC005332.6	SZ	-0.39294	0.520957	0.450042	-0.755344	0.97433
Astrocyte	SLC25A10	SZ	-0.36558	0.640913	0.44991	-0.755566	0.97433
Astrocyte	CHMP6	AD	0.376076	0.571948	0.450343	0.754844	0.97433
Astrocyte	GFAP	AD	0.310684	0.38173	0.449675	0.755957	0.97433
Astrocyte	WDR7	SZ	0.446155	0.85793	0.449887	0.755603	0.97433
Astrocyte	ZNF100	BD	-0.557616	0.760089	0.449136	-0.756856	0.97433
Astrocyte	NOTCH3	MD	-0.36151	0.515668	0.449395	-0.756424	0.97433
Astrocyte	NR2F6	MD	-0.38481	0.479039	0.449754	-0.755826	0.97433
Astrocyte	TMEM145	MD	0.798044	NA	0.449089	0.756934	0.97433
Astrocyte	ZNF432	MD	-0.488531	0.604931	0.448879	-0.757285	0.97433
Astrocyte	ZNF790	MD	0.658184	1.50938	0.450023	0.755376	0.97433
Astrocyte	CATSPERG	SZ	-0.494959	0.96751	0.449641	-0.756013	0.97433
Astrocyte	ZNF728	SZ	-0.391899	0.752187	0.448778	-0.757454	0.97433
Astrocyte	SEL1L2	BD	0.630866	0.913594	0.449121	0.756881	0.97433
Astrocyte	NKX2-2	MD	-0.436647	0.661986	0.449224	-0.756709	0.97433
Astrocyte	PHF20	MD	0.999	1.87633	0.449384	0.756442	0.97433
Astrocyte	AL137077.2	AD	-0.570971	0.935139	0.448601	-0.75775	0.97433
Astrocyte	EP300	BD	0.612677	0.993335	0.449729	0.755868	0.97433
Astrocyte	PARN	AD	0.35923	0.711036	0.450589	0.754433	0.97433
Astrocyte	TMEM205	BD	0.753669	1.25863	0.450586	0.754439	0.97433
Astrocyte	AP001099.1	SZ	0.472977	0.889287	0.450633	0.75436	0.97433
Astrocyte	AK2	SZ	0.999	NA	0.450639	0.75435	0.97433
Astrocyte	TAF5L	MS	-0.57149	1.22073	0.45072	-0.754216	0.97433
Astrocyte	AL353708.3	PD	0.998826	NA	0.450702	0.754246	0.97433
Astrocyte	LINC02606	PD	-0.96133	NA	0.450678	-0.754286	0.97433
Astrocyte	IKBKE	SZ	0.359905	0.62065	0.450733	0.754194	0.97433
Astrocyte	AC046136.1	SZ	0.308882	0.479366	0.450674	0.754291	0.97433
Astrocyte	PPP2CB	BD	0.723715	1.08036	0.450691	0.754264	0.97433
Astrocyte	FUT10	AD	0.488225	0.858924	0.450714	0.754226	0.97433
Astrocyte	HPS1	PD	-0.738369	1.27792	0.450734	-0.754193	0.97433
Astrocyte	ANXA8L1	AD	0.628766	1.0943	0.450732	0.754195	0.97433
Astrocyte	LINC00327	BD	0.582774	0.999327	0.450695	0.754257	0.97433
Astrocyte	TYK2	BD	-0.363327	0.42682	0.450688	-0.754269	0.97433
Astrocyte	SNTA1	PD	0.636061	2.00921	0.450709	0.754233	0.97433
Astrocyte	NRIP1	AD	0.305242	0.514131	0.450728	0.754202	0.97433
Astrocyte	ABCA3	PD	0.797548	2.1183	0.450741	0.754181	0.97433
Excitatory Neuron	FRZB	AD	-0.472198	0.686832	0.510255	-0.65844	0.974369
Excitatory Neuron	GPAT3	BD	0.974788	NA	0.510239	0.658466	0.974369
Excitatory Neuron	C4orf3	MD	-0.883182	2.20584	0.510307	-0.65836	0.974369
Excitatory Neuron	LMBRD2	MD	-0.496499	1.70109	0.510195	-0.658535	0.974369
Excitatory Neuron	VIRMA	MD	-0.191245	0.343706	0.510203	-0.658521	0.974369
Excitatory Neuron	ARHGEF25	SZ	-0.920425	1.8854	0.5103	-0.658371	0.974369
Excitatory Neuron	MVD	AD	0.377534	0.768524	0.510289	0.658388	0.974369
Excitatory Neuron	STUB1	AD	0.863243	NA	0.510288	0.658389	0.974369
Excitatory Neuron	SLFN11	BD	0.913114	NA	0.510294	0.65838	0.974369
Excitatory Neuron	ABCA7	PD	0.791635	0.872713	0.510269	0.658419	0.974369
Oligodendrocyte	RELA	MS	0.234093	0.453701	0.508453	0.661248	0.974379
Oligodendrocyte	PHF13	MS	-0.940283	2.54361	0.508577	-0.661055	0.974379
Oligodendrocyte	AC017071.1	MD	0.999	1.96544	0.508573	0.661062	0.974379
Oligodendrocyte	AC008695.1	MD	0.999	NA	0.508582	0.661047	0.974379
Oligodendrocyte	AL080317.2	MS	0.268628	0.406714	0.508589	0.661036	0.974379
Oligodendrocyte	AP3M1	AD	0.70192	1.53473	0.508496	0.661182	0.974379
Oligodendrocyte	MALAT1	BD	0.572016	NA	0.508549	0.661098	0.974379
Oligodendrocyte	MED16	MS	0.999	8.20158	0.508603	0.661014	0.974379
Oligodendrocyte	CTNNBL1	BD	-0.999	2.58876	0.508594	-0.661028	0.974379
Oligodendrocyte	AC099508.2	PD	-0.392556	0.759143	0.508655	-0.660934	0.974379
Oligodendrocyte	WIPF2	BD	0.528516	0.879082	0.508654	0.660935	0.974379
Oligodendrocyte	TNPO2	MD	-0.47758	0.939614	0.50865	-0.660941	0.974379
Oligodendrocyte	NRAS	MS	0.639957	1.08727	0.50867	0.660911	0.974379
Oligodendrocyte	RECQL	MS	0.90221	NA	0.508701	0.660861	0.974382
Oligodendrocyte	HTRA2	AD	0.741174	1.07146	0.508713	0.660842	0.974382
Oligodendrocyte	RAB40C	PD	0.728576	1.70747	0.508739	0.660803	0.974389
Oligodendrocyte	ESRRA	BD	-0.619395	0.571474	0.508773	-0.66075	0.974408
Oligodendrocyte	MEOX1	BD	0.449257	1.85002	0.508791	0.660721	0.974408
Excitatory Neuron	SNX2	AD	0.787696	3.76234	0.510344	0.658303	0.97441
Astrocyte	MLEC	AD	0.402259	0.586706	0.450806	0.754073	0.97441
Astrocyte	MBTD1	AD	-0.287021	0.395109	0.450817	-0.754053	0.97441
Microglia	STAM2	MD	-0.999	1.12923	0.451353	-0.753161	0.974412
Microglia	AIG1	SZ	-0.354647	0.595804	0.45131	-0.753233	0.974412
Microglia	TCAF2	MD	0.540343	1.14651	0.451313	0.753228	0.974412
Microglia	AGTPBP1	MS	0.999	1.74421	0.451349	0.753168	0.974412
Microglia	ANKLE2	MS	0.704962	0.910333	0.451342	0.75318	0.974412
Microglia	FAM110B	MD	-0.238372	0.290712	0.451377	-0.753121	0.974412
Excitatory Neuron	ETFA	MD	0.618973	0.871107	0.510376	0.658252	0.974416
Excitatory Neuron	EME2	AD	-0.438822	0.62349	0.510378	-0.658249	0.974416
OPC	CPN1	MD	0.351681	0.960737	0.468709	0.724581	0.974418
Excitatory Neuron	UBR4	MD	-0.185089	0.350339	0.510424	-0.658178	0.97442
Excitatory Neuron	SCHLAP1	SZ	0.513634	1.147	0.510402	0.658212	0.97442
Excitatory Neuron	C3orf33	PD	0.593664	0.978213	0.510428	0.658172	0.97442
Inhibitory Neuron	CALB2	PD	-0.604563	1.52825	0.496707	-0.67968	0.974421
Excitatory Neuron	GTPBP8	MS	-0.586132	0.85587	0.51045	-0.658137	0.974433
Excitatory Neuron	NECAB3	MS	0.528326	0.897602	0.510468	0.658109	0.974437
OPC	LINC01497	SZ	0.46895	0.668247	0.468741	0.724529	0.97444
Excitatory Neuron	MDH1B	PD	-0.265396	0.510156	0.510566	-0.657956	0.974455
Excitatory Neuron	GABRG2	AD	0.57342	1.85348	0.510558	0.657968	0.974455
Excitatory Neuron	AC027031.2	MS	-0.741707	0.882799	0.510516	-0.658035	0.974455
Excitatory Neuron	FRMPD1	AD	0.475013	0.879064	0.510572	0.657948	0.974455
Excitatory Neuron	PPFIBP1	PD	-0.999	4.684	0.510566	-0.657956	0.974455
Excitatory Neuron	AC005261.3	MD	-0.578529	1.28941	0.510505	-0.658052	0.974455
Microglia	TAF2	MS	-0.475648	0.646706	0.451433	-0.753028	0.974455
Microglia	CLK2	MD	0.653354	NA	0.451448	0.753003	0.974455
Oligodendrocyte	ERI1	PD	0.309845	1.74067	0.508865	0.660607	0.974467
Oligodendrocyte	CLTCL1	BD	0.310252	0.503086	0.508849	0.660632	0.974467
Inhibitory Neuron	C5orf51	MD	0.772937	0.718888	0.496755	0.679604	0.974481
Oligodendrocyte	VSIG10	AD	0.399987	0.674559	0.508894	0.660561	0.974483
Microglia	NCAPD2	AD	0.831091	0.631743	0.451517	0.752888	0.974485
Microglia	ASPSCR1	AD	0.840593	1.81227	0.451516	0.75289	0.974485
Microglia	CCDC40	AD	0.304968	0.40686	0.451539	0.752852	0.974485
Excitatory Neuron	BTN3A2	BD	0.999	NA	0.510604	0.657898	0.974486
Excitatory Neuron	FGF14	AD	-0.330146	0.597218	0.510626	-0.657864	0.974486
Excitatory Neuron	GPR89B	PD	0.999	NA	0.510669	0.657797	0.974486
Excitatory Neuron	BHLHE22	PD	0.586018	2.02813	0.510679	0.657781	0.974486
Excitatory Neuron	ZNF32	MS	0.999	2.33395	0.510682	0.657776	0.974486
Excitatory Neuron	TULP2	MS	-0.367444	0.553536	0.510663	-0.657806	0.974486
Excitatory Neuron	PRKAR2B	AD	-0.492491	1.27311	0.510734	-0.657695	0.974494
Excitatory Neuron	TTC39C	MD	-0.515363	0.547089	0.510728	-0.657704	0.974494
Excitatory Neuron	PRKCG	MS	0.538998	6.23424	0.510721	0.657715	0.974494
Astrocyte	CABP4	MS	0.525916	0.91803	0.450958	0.753818	0.974506
Astrocyte	ENDOU	AD	-0.637918	0.939666	0.450974	-0.753793	0.974506
Astrocyte	WDR76	AD	-0.999	0.834597	0.451049	-0.753667	0.974506
Astrocyte	ITGAL	PD	-0.998515	NA	0.450913	-0.753894	0.974506
Astrocyte	ZNF773	BD	-0.707629	1.37866	0.451036	-0.753689	0.974506
Astrocyte	BCL2L13	PD	0.440201	0.67913	0.450922	0.753879	0.974506
Astrocyte	PAPPA2	BD	0.692292	1.21841	0.451151	0.753498	0.974506
Astrocyte	C1orf54	AD	-0.68242	1.41944	0.451105	-0.753575	0.974506
Astrocyte	TBX5	SZ	0.413189	0.605484	0.451136	0.753522	0.974506
Astrocyte	PNN	MD	0.280396	0.439848	0.451145	0.753508	0.974506
Astrocyte	IGDCC4	MS	0.808934	2.20232	0.451074	0.753625	0.974506
Astrocyte	AC092338.1	PD	0.821351	3.40764	0.451117	0.753555	0.974506
Astrocyte	ALOX12	SZ	0.999	1.86864	0.451149	0.753502	0.974506
Astrocyte	NFU1	BD	-0.999	2.17119	0.451232	-0.753362	0.974506
Astrocyte	TMEM150C	MS	0.568699	1.36561	0.451223	0.753377	0.974506
Astrocyte	TTLL12	MD	0.224355	0.580075	0.451257	0.753321	0.974506
Astrocyte	SRF	MD	0.285223	0.460658	0.451303	0.753245	0.974506
Astrocyte	RBAK-RBAKDN	SZ	0.237462	0.336047	0.451311	0.753231	0.974506
Astrocyte	AC087379.2	BD	-0.999	NA	0.451364	-0.753142	0.974506
Astrocyte	NIPA2	AD	-0.346493	0.563307	0.451365	-0.753142	0.974506
Astrocyte	INO80E	MD	0.398855	0.451912	0.45134	0.753183	0.974506
Astrocyte	ACADVL	MD	0.44078	0.786534	0.451332	0.753196	0.974506
Astrocyte	SYNRG	MD	-0.348996	0.414738	0.451358	-0.753153	0.974506
Astrocyte	IQCN	PD	0.505899	0.953973	0.451283	0.753278	0.974506
Astrocyte	KCNE4	SZ	0.321361	0.374447	0.451384	0.75311	0.974506
Astrocyte	SOCS5	MS	0.999	2.22082	0.4514	0.753083	0.974506
Astrocyte	TMEM221	MS	-0.274809	0.414399	0.451389	-0.753101	0.974506
Astrocyte	CCDC18	PD	-0.464152	0.759179	0.451418	-0.753053	0.974506
Astrocyte	FAM160B1	AD	-0.506258	0.721416	0.451439	-0.753018	0.974509
Oligodendrocyte	ERGIC1	MD	-0.528107	0.485012	0.508974	-0.660436	0.974517
Oligodendrocyte	FGD4	MS	0.999	NA	0.508992	0.660409	0.974517
Oligodendrocyte	ATF7	SZ	-0.271973	0.384066	0.508997	-0.660401	0.974517
Oligodendrocyte	PSKH1	PD	-0.999	NA	0.50895	-0.660473	0.974517
Excitatory Neuron	TRIM46	AD	-0.854009	2.04011	0.510762	-0.657651	0.974519
OPC	PMP2	MD	-0.976602	0.952412	0.468809	-0.724418	0.974538
Excitatory Neuron	OCIAD2	MS	0.546544	1.82206	0.51093	0.65739	0.974561
Excitatory Neuron	SCLT1	PD	0.999	2.51831	0.510957	0.657349	0.974561
Excitatory Neuron	MATR3	MS	-0.999	NA	0.510938	-0.657378	0.974561
Excitatory Neuron	SLC35B2	SZ	0.344267	0.433406	0.510996	0.657288	0.974561
Excitatory Neuron	ERP44	AD	0.999	1.70539	0.510964	0.657338	0.974561
Excitatory Neuron	ARFIP2	PD	0.261767	0.465734	0.510919	0.657408	0.974561
Excitatory Neuron	REC8	MS	-0.916624	4.21072	0.510876	-0.657474	0.974561
Excitatory Neuron	EIF2B2	PD	-0.448195	0.768407	0.510885	-0.65746	0.974561
Excitatory Neuron	USP8	BD	0.593825	1.01937	0.51087	0.657484	0.974561
Excitatory Neuron	G6PC3	MS	-0.999	5.92153	0.510986	-0.657304	0.974561
Excitatory Neuron	BCL2L1	MD	-0.144943	0.218554	0.510961	-0.657342	0.974561
Excitatory Neuron	AL049646.1	AD	0.247354	0.455215	0.510921	0.657404	0.974561
Excitatory Neuron	POLR3F	AD	0.38123	0.870149	0.510913	0.657416	0.974561
Excitatory Neuron	YWHAB	AD	-0.518105	0.400339	0.511007	-0.65727	0.974561
Excitatory Neuron	ARHGAP25	MS	0.520072	NA	0.511035	0.657227	0.974561
Excitatory Neuron	2003-03-01	AD	-0.94992	NA	0.511052	-0.657201	0.974561
Excitatory Neuron	GPAA1	SZ	-0.9963	NA	0.511043	-0.657215	0.974561
Microglia	ASH1L	SZ	0.403583	0.867883	0.451826	0.752375	0.974567
Microglia	PTBP2	AD	0.999	NA	0.451781	0.75245	0.974567
Microglia	DNAJC10	SZ	-0.650666	0.395171	0.451985	-0.75211	0.974567
Microglia	PPM1M	SZ	0.937286	0.207668	0.451683	0.752613	0.974567
Microglia	NSD2	AD	0.43401	0.905547	0.451974	0.752129	0.974567
Microglia	TFEC	MS	-0.370052	0.62399	0.452014	-0.752061	0.974567
Microglia	ORC5	AD	-0.321882	0.484325	0.451874	-0.752295	0.974567
Microglia	NEAT1	MS	-0.635538	0.3975	0.451971	-0.752134	0.974567
Microglia	PHF21A	SZ	0.495872	0.735794	0.451987	0.752107	0.974567
Microglia	CLEC2B	MD	0.419601	0.543295	0.451972	0.752131	0.974567
Microglia	RNF166	BD	-0.473597	0.626593	0.451852	-0.752331	0.974567
Microglia	CTF1	MD	-0.977745	1.75825	0.451868	-0.752305	0.974567
Microglia	PHKB	SZ	0.621891	1.29151	0.452025	0.752043	0.974567
Microglia	SNHG25	MS	-0.999	1.66125	0.451758	-0.752487	0.974567
Microglia	MSI2	AD	-0.323157	0.491746	0.45201	-0.752069	0.974567
Microglia	MED15	SZ	-0.347203	0.456281	0.452042	-0.752015	0.974567
Microglia	MFSD9	PD	-0.520863	0.204263	0.452057	-0.751991	0.974567
Microglia	IQCC	BD	-0.840672	1.50419	0.452073	-0.751963	0.974567
Microglia	TCEA1	AD	-0.868266	2.76435	0.452089	-0.751937	0.974567
Microglia	ALPK2	AD	0.717018	1.43101	0.452086	0.751942	0.974567
OPC	AC007563.1	SZ	-0.476634	0.757153	0.468923	-0.724232	0.974572
OPC	SUCLG2	AD	-0.959008	NA	0.468878	-0.724306	0.974572
OPC	PLEKHM1	BD	-0.95123	NA	0.468904	-0.724264	0.974572
OPC	TCF15	MD	0.404016	0.669269	0.468881	0.724301	0.974572
OPC	MOSMO	BD	-0.86703	8.12433	0.468931	-0.724219	0.974572
Endothelial	TMBIM4	AD	0.669461	2.19974	0.439232	0.773491	0.974575
Endothelial	AL359317.2	PD	0.999	3.10386	0.439245	0.773469	0.974575
Endothelial	MYL6	BD	-0.999	2.0741	0.439266	-0.773433	0.974575
Inhibitory Neuron	SLC19A1	BD	0.357293	0.525845	0.496822	0.679498	0.974578
OPC	DOCK10	PD	0.855432	1.74136	0.468988	0.724127	0.974601
OPC	AMDHD1	MS	0.549201	1.34225	0.468975	0.724147	0.974601
OPC	AC068875.1	SZ	0.510967	0.591883	0.469009	0.724092	0.974602
Microglia	PRRG2	SZ	0.458014	0.629835	0.45216	0.751819	0.974618
Microglia	ARPC1B	PD	0.845845	NA	0.452195	0.751761	0.974618
Microglia	AC026150.1	MS	-0.772544	0.828375	0.452234	-0.751696	0.974618
Microglia	PMM2	MS	-0.547229	1.24177	0.45224	-0.751685	0.974618
Microglia	DIDO1	AD	0.375012	0.664451	0.452195	0.75176	0.974618
Endothelial	SRP72	MD	0.615707	0.805261	0.439308	0.773362	0.974621
Astrocyte	CRTC1	BD	-0.566434	0.944926	0.451521	-0.752882	0.974627
Astrocyte	HAUS6	SZ	-0.403188	0.735813	0.45162	-0.752718	0.974627
Astrocyte	ZNF707	SZ	0.655931	1.51844	0.451627	0.752705	0.974627
Astrocyte	GEN1	AD	-0.667946	NA	0.451684	-0.752611	0.974627
Astrocyte	TACC3	PD	-0.549568	1.21738	0.45183	-0.752368	0.974627
Astrocyte	RBPJ	MD	-0.999	NA	0.451732	-0.75253	0.974627
Astrocyte	OSMR	PD	-0.999	2.23371	0.45179	-0.752434	0.974627
Astrocyte	PXT1	SZ	0.44598	0.860725	0.45167	0.752634	0.974627
Astrocyte	AC016831.1	MS	-0.632566	3.43357	0.451852	-0.752331	0.974627
Astrocyte	PON2	PD	0.689115	1.0203	0.451801	0.752416	0.974627
Astrocyte	TOX	SZ	-0.229074	0.385733	0.45173	-0.752533	0.974627
Astrocyte	AC008050.1	MD	-0.359235	0.436657	0.451671	-0.752632	0.974627
Astrocyte	MT1A	SZ	0.409065	NA	0.451815	0.752392	0.974627
Astrocyte	DNAI2	MS	0.582345	0.669614	0.451685	0.752609	0.974627
Astrocyte	MPDU1	MS	0.474371	0.662932	0.451835	0.75236	0.974627
Astrocyte	AC009283.1	AD	-0.724721	1.28323	0.451796	-0.752424	0.974627
Astrocyte	SYMPK	PD	0.999	NA	0.451748	0.752504	0.974627
Astrocyte	MED25	SZ	0.365735	0.696719	0.451796	0.752424	0.974627
Oligodendrocyte	DCC	PD	-0.954691	1.78828	0.509079	-0.660273	0.974633
OPC	CCDC196	MS	0.998514	NA	0.469065	0.724001	0.97464
OPC	CTNND2	MS	-0.552369	0.675325	0.469091	-0.723959	0.97464
OPC	TMEM254	MS	-0.844617	4.41619	0.469089	-0.723963	0.97464
Excitatory Neuron	AC012668.3	MS	-0.601257	0.948124	0.51111	-0.657111	0.974641
Excitatory Neuron	CLMP	BD	0.999	NA	0.511148	0.657051	0.974664
Excitatory Neuron	DCP1B	PD	0.910366	NA	0.511153	0.657044	0.974664
Excitatory Neuron	PTPN11	MS	-0.999	NA	0.511183	-0.656996	0.974666
Excitatory Neuron	TMEM230	BD	0.520715	1.142	0.511185	0.656993	0.974666
Oligodendrocyte	FBXO6	MD	0.47649	0.614123	0.509158	0.66015	0.974676
Oligodendrocyte	ROR1	MD	0.516589	0.699165	0.509224	0.660047	0.974676
Oligodendrocyte	HSD17B13	PD	0.753338	1.95339	0.50925	0.660006	0.974676
Oligodendrocyte	PREX2	MD	-0.287465	0.356656	0.509207	-0.660073	0.974676
Oligodendrocyte	P2RX7	BD	0.43128	0.709326	0.509196	0.660091	0.974676
Oligodendrocyte	PML	MD	0.484957	0.70334	0.509214	0.660062	0.974676
Oligodendrocyte	MED1	BD	-0.898674	2.11371	0.509233	-0.660032	0.974676
Microglia	CDC25C	MS	0.805911	1.45726	0.452296	0.751592	0.974683
Oligodendrocyte	CEP104	MD	0.104496	0.474389	0.509307	0.659916	0.974684
Oligodendrocyte	APC	PD	0.958942	NA	0.509291	0.659942	0.974684
Oligodendrocyte	LINC02648	BD	-0.470049	0.932491	0.509318	-0.6599	0.974684
Microglia	AC040977.1	MD	0.253731	0.368896	0.452323	0.751549	0.974684
Excitatory Neuron	NFIA	MD	0.24886	0.427867	0.511276	0.656851	0.97469
Excitatory Neuron	KDM1B	PD	-0.380252	NA	0.511272	-0.656858	0.97469
Excitatory Neuron	PPME1	SZ	-0.335635	0.45328	0.511247	-0.656897	0.97469
Excitatory Neuron	BRMS1	AD	-0.994479	0.640064	0.511224	-0.656933	0.97469
Excitatory Neuron	CARD14	MD	-0.219446	0.367475	0.511262	-0.656874	0.97469
Oligodendrocyte	ABCB10	SZ	0.17263	0.317502	0.509386	0.659794	0.974694
Oligodendrocyte	CCDC17	SZ	0.999	3.33077	0.509508	0.659604	0.974694
Oligodendrocyte	ERCC3	PD	0.64152	1.03719	0.509488	0.659635	0.974694
Oligodendrocyte	COQ10B	MD	0.387982	0.540203	0.509425	0.659733	0.974694
Oligodendrocyte	PDCD2	PD	-0.897006	1.81351	0.509495	-0.659624	0.974694
Oligodendrocyte	DYRK4	PD	0.531231	1.8302	0.509518	0.659589	0.974694
Oligodendrocyte	ZFHX2	SZ	0.595632	1.37035	0.509526	0.659576	0.974694
Oligodendrocyte	TEX9	PD	0.957678	5.61016	0.509514	0.659595	0.974694
Oligodendrocyte	NUDT16L1	SZ	0.998656	NA	0.509461	0.659677	0.974694
Oligodendrocyte	TIA1	MS	-0.811725	1.4177	0.509543	-0.659549	0.974694
Oligodendrocyte	ZNF436	MS	0.726444	1.03216	0.509582	0.659489	0.974694
Oligodendrocyte	TAF8	MD	-0.489954	0.707251	0.5096	-0.65946	0.974694
Oligodendrocyte	FUT11	AD	0.685148	4.57593	0.509597	0.659465	0.974694
Microglia	XYLT1	SZ	-0.337066	0.701072	0.452376	-0.75146	0.974697
Microglia	MCM3AP	SZ	-0.387508	0.378961	0.45238	-0.751453	0.974697
OPC	PCMTD1	MD	-0.426273	0.694884	0.46914	-0.723879	0.974698
Microglia	ITGA4	SZ	0.455967	0.735464	0.452424	0.75138	0.9747
Microglia	TSEN54	MD	0.326476	0.572046	0.452436	0.75136	0.9747
Microglia	LINC00528	SZ	-0.97641	0.588816	0.452458	-0.751324	0.9747
Excitatory Neuron	EXPH5	AD	0.27498	0.408798	0.511313	0.656794	0.974712
Excitatory Neuron	LUC7L	SZ	0.275464	0.497002	0.51132	0.656784	0.974712
OPC	GUCA1C	AD	-0.613873	0.952148	0.469183	-0.72381	0.974712
OPC	FBN2	AD	-0.975901	NA	0.46921	-0.723764	0.974712
OPC	BRD3	AD	0.2904	0.485862	0.469202	0.723778	0.974712
OPC	ANKRD16	AD	-0.444697	0.775482	0.469234	-0.723725	0.974716
OPC	NPIPA1	MS	-0.999	2.1529	0.469269	-0.723668	0.974716
OPC	AF038458.3	MD	0.228188	0.471152	0.469275	0.723658	0.974716
Oligodendrocyte	AL078590.3	PD	0.833737	1.90711	0.509657	0.659372	0.974721
Oligodendrocyte	SMOX	BD	-0.329092	0.687314	0.509656	-0.659373	0.974721
Astrocyte	AC116362.1	AD	0.589186	0.52885	0.451943	0.75218	0.974738
Astrocyte	AC010761.1	SZ	0.546809	0.795119	0.451929	0.752202	0.974738
Inhibitory Neuron	SYT13	SZ	0.960757	4.15906	0.496922	0.679341	0.97474
Endothelial	TFPI2	BD	-0.754504	1.17963	0.439427	-0.773162	0.974743
Endothelial	EIF3M	MS	-0.998702	2.40804	0.439433	-0.773151	0.974743
Endothelial	MALAT1	BD	0.999	1.93	0.439423	0.773167	0.974743
Endothelial	NOS1AP	BD	0.498834	0.551108	0.439633	0.772813	0.974743
Endothelial	TTC30B	PD	0.90534	1.84141	0.439631	0.772817	0.974743
Endothelial	LINC02227	SZ	-0.345967	0.459328	0.439749	-0.772617	0.974743
Endothelial	AL080250.1	BD	0.97628	NA	0.439673	0.772746	0.974743
Endothelial	SLC4A2	AD	-0.544239	0.737145	0.439661	-0.772766	0.974743
Endothelial	LRRC10B	SZ	0.293456	0.392153	0.439562	0.772933	0.974743
Endothelial	AC110048.2	SZ	0.402467	0.576623	0.439646	0.772791	0.974743
Endothelial	AC005332.4	MS	-0.628702	1.03879	0.43952	-0.773004	0.974743
Endothelial	ZNF555	BD	-0.968085	0.612741	0.439735	-0.77264	0.974743
Endothelial	SLC17A9	SZ	0.235931	0.518416	0.439696	0.772707	0.974743
Endothelial	AC137770.1	BD	-0.550526	0.851262	0.439799	-0.772533	0.974743
Endothelial	PRNCR1	MS	0.443838	0.712709	0.439774	0.772575	0.974743
Endothelial	AC002546.1	AD	0.55229	0.636122	0.439811	0.772512	0.974743
Endothelial	ZNF33B	SZ	-0.579797	1.16745	0.439887	-0.772384	0.974743
Endothelial	SNX33	MS	0.966832	NA	0.439933	0.772306	0.974743
Endothelial	EEF2K	MS	-0.999	5.37337	0.439935	-0.772302	0.974743
Endothelial	SULT1C4	MD	-0.351933	0.692539	0.440002	-0.772191	0.974743
Endothelial	AGO2	MD	-0.600721	0.857827	0.440029	-0.772144	0.974743
Endothelial	COMMD5	AD	0.781984	NA	0.439988	0.772213	0.974743
Endothelial	ALYREF	MD	0.398732	0.507988	0.440032	0.772139	0.974743
Endothelial	ATP2A3	MD	0.989853	3.11284	0.440034	0.772136	0.974743
Endothelial	RBL1	PD	0.997795	3.06916	0.44001	0.772175	0.974743
Endothelial	EFHB	BD	0.366863	0.593803	0.440086	0.772049	0.974743
Endothelial	SDHA	MD	-0.597889	0.984171	0.440099	-0.772027	0.974743
Endothelial	PIBF1	AD	0.593853	1.24149	0.440077	0.772063	0.974743
Endothelial	TASOR	AD	0.658969	0.664024	0.440141	0.771956	0.974743
Endothelial	SPRYD4	SZ	-0.278906	NA	0.440157	-0.771928	0.974743
Endothelial	SPHK2	MS	0.425843	0.540395	0.44012	0.77199	0.974743
Endothelial	SIKE1	MS	-0.909326	1.68819	0.441091	-0.770353	0.974743
Endothelial	SLC25A44	BD	-0.999	5.28963	0.441159	-0.770238	0.974743
Endothelial	LINC01772	MD	0.384344	0.464243	0.440879	0.77071	0.974743
Endothelial	OTUD7B	MD	0.604361	0.490014	0.440557	0.771253	0.974743
Endothelial	ANGEL2	SZ	-0.4763	0.997794	0.44055	-0.771266	0.974743
Endothelial	C2orf73	MS	-0.512615	0.996541	0.441162	-0.770233	0.974743
Endothelial	NFE2L2	MD	0.715409	0.686594	0.440934	0.770616	0.974743
Endothelial	DHFR2	MD	0.998169	3.60943	0.440829	0.770794	0.974743
Endothelial	IFRD2	MD	0.645197	NA	0.440873	0.77072	0.974743
Endothelial	PCNP	MD	-0.480872	0.635265	0.440834	-0.770786	0.974743
Endothelial	ZBTB38	SZ	-0.472977	4.15338	0.440963	-0.770568	0.974743
Endothelial	EAF1	AD	-0.999	5.64902	0.440441	-0.771449	0.974743
Endothelial	NUDT9	PD	0.910173	2.29787	0.440756	0.770918	0.974743
Endothelial	C4orf33	SZ	0.845196	1.47305	0.440625	0.771139	0.974743
Endothelial	UIMC1	SZ	0.481439	0.691291	0.440779	0.770879	0.974743
Endothelial	PM20D2	MD	-0.510867	0.623178	0.440684	-0.771039	0.974743
Endothelial	BPGM	PD	0.999	NA	0.440728	0.770964	0.974743
Endothelial	EEPD1	BD	0.999	1.62305	0.440991	0.770521	0.974743
Endothelial	SPDYE2	BD	0.999	1.57622	0.441088	0.770358	0.974743
Endothelial	CD36	MD	-0.35555	0.571612	0.440745	-0.770936	0.974743
Endothelial	AC246817.2	BD	0.872563	12.5162	0.440693	0.771024	0.974743
Endothelial	IL7	MD	-0.334627	0.770322	0.441084	-0.770364	0.974743
Endothelial	RDH10	SZ	0.502782	0.825275	0.44106	0.770405	0.974743
Endothelial	PIGO	BD	-0.999	4.4425	0.440758	-0.770914	0.974743
Endothelial	NPR2	SZ	-0.439315	0.545637	0.440781	-0.770874	0.974743
Endothelial	LARP4B	PD	0.915846	NA	0.440848	0.770762	0.974743
Endothelial	RBM17	PD	0.311537	0.499267	0.440298	0.77169	0.974743
Endothelial	ZCCHC24	BD	0.981777	1.9668	0.440966	0.770563	0.974743
Endothelial	MYO3A	MD	-0.65022	0.739787	0.441098	-0.770341	0.974743
Endothelial	PPP1R32	SZ	0.424901	0.664017	0.440342	0.771616	0.974743
Endothelial	TMTC1	MD	0.417279	0.514095	0.440657	0.771084	0.974743
Endothelial	FBXO21	SZ	0.21628	0.266734	0.440597	0.771186	0.974743
Endothelial	TRIAP1	SZ	0.248481	0.361454	0.440356	0.771592	0.974743
Endothelial	ZNF26	SZ	0.623055	0.773407	0.441128	0.77029	0.974743
Endothelial	N4BP2L1	BD	-0.999	4.57503	0.440561	-0.771246	0.974743
Endothelial	FAM161B	PD	0.771914	2.02098	0.441059	0.770406	0.974743
Endothelial	CDH24	BD	-0.998841	1.24508	0.440471	-0.771399	0.974743
Endothelial	MRPL52	BD	0.679441	1.11678	0.441126	0.770293	0.974743
Endothelial	RABGGTA	AD	-0.679661	0.896642	0.440649	-0.771098	0.974743
Endothelial	LINC02250	AD	0.695359	0.758892	0.441043	0.770433	0.974743
Endothelial	SLC7A5	MD	-0.620122	0.620156	0.440314	-0.771662	0.974743
Endothelial	C16orf89	SZ	-0.634788	1.29023	0.440633	-0.771125	0.974743
Endothelial	TMEM231	SZ	0.275184	0.349185	0.440951	0.770588	0.974743
Endothelial	DDX52	MS	-0.89476	2.53899	0.440988	-0.770525	0.974743
Endothelial	AC060766.4	SZ	-0.72894	1.28071	0.440714	-0.770989	0.974743
Endothelial	RPL13A	PD	0.47697	0.557805	0.441165	0.770228	0.974743
Endothelial	CYP4F12	MD	0.341618	0.469173	0.44041	0.771501	0.974743
Endothelial	FBXW9	MD	0.839827	NA	0.441158	0.770239	0.974743
Endothelial	STK4	MS	0.813216	1.63084	0.440743	0.77094	0.974743
Endothelial	DNTTIP1	AD	-0.344111	0.536204	0.440708	-0.770999	0.974743
Endothelial	TYMP	MD	-0.572982	1.27303	0.440403	-0.771512	0.974743
Endothelial	CPHXL	AD	-0.243589	0.407776	0.44121	-0.770151	0.974743
Endothelial	CCDC74B	PD	-0.54988	2.22674	0.441256	-0.770073	0.974743
Endothelial	NEPRO	AD	0.999	NA	0.441267	0.770055	0.974743
Endothelial	TBC1D22B	SZ	-0.730816	1.16447	0.441261	-0.770065	0.974743
Endothelial	PLEKHA2	MD	-0.361441	0.782737	0.441247	-0.770089	0.974743
Endothelial	ANAPC7	SZ	0.595111	0.935672	0.441265	0.770058	0.974743
Endothelial	STK38L	BD	0.998901	1.32226	0.44139	0.769848	0.974743
Endothelial	CUTC	AD	-0.993719	2.56666	0.441428	-0.769785	0.974743
Endothelial	SLC19A3	SZ	0.429895	0.573125	0.441459	0.769732	0.974743
Endothelial	WDR92	BD	0.673749	1.93394	0.441504	0.769657	0.974743
Endothelial	SDCBP2	MD	-0.299357	0.489447	0.441526	-0.769619	0.974743
Endothelial	DCN	SZ	-0.715448	1.1427	0.441586	-0.769518	0.974743
Endothelial	INPP5B	PD	0.374043	0.613343	0.441674	0.76937	0.974743
Endothelial	SLC17A5	SZ	-0.414584	0.626569	0.441696	-0.769333	0.974743
Endothelial	LINC01550	PD	-0.934227	1.72795	0.441683	-0.769353	0.974743
Endothelial	TMEM159	PD	-0.601697	1.31214	0.441696	-0.769333	0.974743
Endothelial	MLLT6	BD	-0.732873	1.02714	0.441622	-0.769457	0.974743
Endothelial	AGBL5	PD	0.902407	1.56075	0.441836	0.769097	0.974743
Endothelial	ROCK2	BD	-0.889637	1.62196	0.441802	-0.769154	0.974743
Endothelial	CDKN2AIP	SZ	-0.221694	0.328138	0.441902	-0.768986	0.974743
Endothelial	LINC01098	SZ	0.585334	0.77238	0.441758	0.769228	0.974743
Endothelial	SPDYE5	SZ	-0.641978	0.973643	0.441897	-0.768994	0.974743
Endothelial	UBAP2	MD	-0.453349	0.511115	0.441883	-0.769018	0.974743
Endothelial	CEP164	MD	0.473813	0.596628	0.441839	0.769091	0.974743
Endothelial	CAVIN3	SZ	-0.961236	1.9229	0.441857	-0.769061	0.974743
Endothelial	METAP2	AD	0.365061	0.504132	0.441879	0.769024	0.974743
Endothelial	CKLF	PD	-0.582954	0.894173	0.441853	-0.769067	0.974743
Endothelial	PHOSPHO1	MD	-0.362156	0.394062	0.441797	-0.769162	0.974743
Endothelial	C18orf54	PD	0.532612	1.30288	0.441914	0.768965	0.974743
Endothelial	ZEB1	MS	0.817959	1.0406	0.441938	0.768925	0.974743
Endothelial	ELP5	BD	-0.998888	NA	0.441952	-0.768901	0.974743
Endothelial	NBEAL1	MD	0.719098	1.33466	0.441967	0.768876	0.974743
Endothelial	WDR31	AD	0.999	1.21371	0.44201	0.768803	0.974743
Endothelial	TASOR2	AD	0.504176	0.838392	0.442027	0.768774	0.974743
Endothelial	ZNF224	BD	-0.786154	1.84526	0.442007	-0.768808	0.974743
Endothelial	PDZD2	AD	-0.367604	0.610761	0.442073	-0.768698	0.974743
Endothelial	ARHGEF5	PD	-0.758126	1.09887	0.442137	-0.76859	0.974743
Endothelial	ZFP3	MD	-0.998895	1.93058	0.442152	-0.768564	0.974743
Endothelial	DDX17	MD	0.74587	0.776982	0.442094	0.768662	0.974743
Endothelial	HSF1	PD	-0.998885	NA	0.442207	-0.768472	0.974743
Endothelial	B2M	MS	0.652097	1.07934	0.442205	0.768475	0.974743
Endothelial	SH2D2A	MS	0.998962	17.3573	0.442263	0.768378	0.974743
Endothelial	P3H4	SZ	-0.739541	1.77375	0.442239	-0.768418	0.974743
Endothelial	MBD3	MS	-0.93655	NA	0.442299	-0.768316	0.974743
Endothelial	PLTP	AD	-0.648789	1.0436	0.44227	-0.768366	0.974743
Endothelial	CDC42EP1	MD	-0.428287	0.728926	0.442314	-0.768292	0.974743
Endothelial	PROCR	AD	0.999	NA	0.442357	0.768219	0.974743
Endothelial	GCC2	MD	0.395311	0.459015	0.44253	0.767928	0.974743
Endothelial	PIP5K1B	MD	0.208368	0.533235	0.442541	0.767909	0.974743
Endothelial	WASHC1	SZ	-0.400107	0.53356	0.442582	-0.76784	0.974743
Endothelial	FAM129B	AD	-0.673063	NA	0.44257	-0.767861	0.974743
Endothelial	TTC12	BD	0.999	NA	0.442483	0.768008	0.974743
Endothelial	RNF6	PD	0.999	NA	0.44252	0.767945	0.974743
Endothelial	ADRM1	AD	0.463708	0.662804	0.442593	0.767822	0.974743
Endothelial	ZNF669	SZ	0.440148	0.581201	0.442765	0.767533	0.974743
Endothelial	SEMA5A	SZ	0.315661	0.539082	0.44267	0.767693	0.974743
Endothelial	IPO11	AD	0.691211	1.39301	0.442824	0.767433	0.974743
Endothelial	PM20D2	SZ	0.430728	0.657606	0.442826	0.767429	0.974743
Endothelial	ACBD5	AD	-0.539149	1.24947	0.442691	-0.767656	0.974743
Endothelial	CPT1A	BD	-0.999	NA	0.442809	-0.767459	0.974743
Endothelial	GTF2H3	PD	-0.46268	0.710191	0.442677	-0.76768	0.974743
Endothelial	DMKN	MS	0.814125	0.819843	0.442683	0.76767	0.974743
Endothelial	SPG11	MS	0.979843	0.570788	0.442863	0.767367	0.974743
Endothelial	SLC25A45	AD	0.528756	1.0423	0.442913	0.767283	0.974743
Endothelial	DNMBP	BD	-0.951905	1.73359	0.442939	-0.76724	0.974743
Endothelial	NVL	AD	-0.685576	NA	0.443013	-0.767116	0.974743
Endothelial	RSBN1	MS	0.674452	1.08863	0.44324	0.766734	0.974743
Endothelial	SYF2	MS	-0.361226	0.515877	0.443271	-0.766682	0.974743
Endothelial	CD55	PD	0.995854	2.23175	0.443745	0.765884	0.974743
Endothelial	LIN9	PD	-0.41095	0.577325	0.443305	-0.766624	0.974743
Endothelial	NPR1	PD	0.999	1.68287	0.443157	0.766872	0.974743
Endothelial	EIF2B3	MD	0.997276	3.3897	0.443076	0.767009	0.974743
Endothelial	NEXN	SZ	-0.806197	1.1941	0.443201	-0.766799	0.974743
Endothelial	FLAD1	AD	-0.999	3.31279	0.4431	-0.766968	0.974743
Endothelial	TLR1	MS	0.704077	1.24856	0.443378	0.766502	0.974743
Endothelial	LGI2	PD	-0.88907	1.86586	0.443413	-0.766443	0.974743
Endothelial	FAM241A	MD	-0.461439	0.552472	0.443207	-0.766789	0.974743
Endothelial	USP38	SZ	0.998895	NA	0.443544	0.766222	0.974743
Endothelial	MATR3	BD	-0.619895	NA	0.4439	-0.765624	0.974743
Endothelial	UIMC1	BD	0.756316	1.28426	0.443281	0.766665	0.974743
Endothelial	PLAC8L1	MD	0.633533	0.716654	0.443585	0.766153	0.974743
Endothelial	TMEM167A	MD	-0.617307	0.838174	0.443396	-0.766472	0.974743
Endothelial	ITGA2	SZ	-0.316981	0.362853	0.4433	-0.766632	0.974743
Endothelial	REV3L	MS	-0.343474	0.392168	0.443462	-0.766361	0.974743
Endothelial	PPP2R5D	AD	-0.600985	0.985879	0.443223	-0.766762	0.974743
Endothelial	AMZ1	AD	-0.685683	0.991231	0.443856	-0.765698	0.974743
Endothelial	GTF2E2	MS	0.999	3.4766	0.443902	0.765621	0.974743
Endothelial	FANCG	PD	-0.472064	0.758242	0.443677	-0.766	0.974743
Endothelial	TRAF1	PD	-0.999	NA	0.443876	-0.765665	0.974743
Endothelial	C9orf78	SZ	-0.475806	0.540154	0.443797	-0.765796	0.974743
Endothelial	SMC2	AD	-0.440768	0.544095	0.443229	-0.766752	0.974743
Endothelial	CC2D2B	PD	0.999	2.44032	0.443892	0.765637	0.974743
Endothelial	IL15RA	AD	-0.524741	0.66996	0.443746	-0.765883	0.974743
Endothelial	FAM76B	PD	-0.336703	0.532828	0.443288	-0.766653	0.974743
Endothelial	ACER3	BD	0.999	2.32052	0.443177	0.76684	0.974743
Endothelial	LYZ	MS	-0.999	1.94397	0.443925	-0.765582	0.974743
Endothelial	PZP	MD	-0.580511	1.40169	0.443416	-0.766437	0.974743
Endothelial	USB1	MS	0.520578	0.583289	0.443142	0.766898	0.974743
Endothelial	PDPK1	AD	-0.329671	0.536388	0.443651	-0.766042	0.974743
Endothelial	TMEM104	PD	-0.737777	2.20406	0.443827	-0.765747	0.974743
Endothelial	GALK1	SZ	0.999	NA	0.44342	0.766431	0.974743
Endothelial	TADA2A	SZ	0.433406	0.97569	0.44355	0.766212	0.974743
Endothelial	SYNRG	AD	-0.629809	1.91283	0.443659	-0.766029	0.974743
Endothelial	BCAT2	MS	-0.440895	0.527439	0.443644	-0.766054	0.974743
Endothelial	ZSCAN18	MS	0.70787	2.5675	0.443814	0.765768	0.974743
Endothelial	PTBP1	BD	0.999	NA	0.443875	0.765667	0.974743
Endothelial	SCGB2B2	BD	-0.943661	2.43347	0.44344	-0.766397	0.974743
Endothelial	FAM129C	MD	0.32166	0.442943	0.443505	0.766288	0.974743
Endothelial	GNA15	MD	-0.273405	0.404505	0.443128	-0.766922	0.974743
Endothelial	BCL2L13	MD	0.345451	0.435166	0.443468	0.76635	0.974743
Endothelial	PARVG	MD	-0.548616	0.616803	0.443349	-0.76655	0.974743
Endothelial	TRIM35	PD	0.999	1.74918	0.443944	0.76555	0.974743
Endothelial	PUM3	MD	0.43317	0.464664	0.443942	0.765553	0.974743
Endothelial	TBC1D10C	MD	0.867532	NA	0.444037	0.765394	0.974743
Endothelial	LINC02145	BD	0.999	NA	0.444112	0.765268	0.974743
Endothelial	AKAP9	MD	0.583042	1.51652	0.444052	0.76537	0.974743
Endothelial	FO681492.1	PD	-0.604571	0.991073	0.44407	-0.765338	0.974743
Endothelial	EPSTI1	SZ	-0.323177	0.345039	0.44406	-0.765356	0.974743
Endothelial	CAVIN1	MD	-0.999	1.78129	0.444121	-0.765254	0.974743
Endothelial	NDUFAF2	PD	-0.998471	1.34048	0.44421	-0.765103	0.974743
Endothelial	ERP44	AD	0.957878	NA	0.444202	0.765117	0.974743
Endothelial	SLC25A19	BD	0.505455	0.651004	0.444222	0.765083	0.974743
Endothelial	ATG4D	MS	-0.624246	NA	0.444209	-0.765106	0.974743
Endothelial	ADAM33	MD	0.334547	0.44645	0.44423	0.76507	0.974743
Endothelial	NOL10	AD	-0.309802	0.401515	0.444241	-0.765051	0.974743
Endothelial	PPP4R2	MD	0.616374	2.92233	0.444284	0.76498	0.974743
Endothelial	ANKRD37	AD	0.426188	0.581005	0.444355	0.76486	0.974743
Endothelial	RCBTB1	SZ	-0.366144	0.427507	0.444317	-0.764924	0.974743
Endothelial	LINC01169	BD	0.525309	0.608635	0.444353	0.764863	0.974743
Endothelial	BANP	BD	0.558843	1.21109	0.444254	0.765029	0.974743
Endothelial	VPS25	AD	-0.398988	0.498569	0.444335	-0.764894	0.974743
Endothelial	ZNF74	BD	0.532543	0.702354	0.444298	0.764956	0.974743
Endothelial	ANKRD54	AD	-0.998892	0.924617	0.444294	-0.764962	0.974743
Endothelial	SPOPL	PD	-0.999	2.14593	0.444407	-0.764773	0.974743
Endothelial	LEKR1	BD	0.442819	0.747044	0.444498	0.76462	0.974743
Endothelial	MUC20-OT1	AD	0.256604	0.340731	0.444477	0.764656	0.974743
Endothelial	INTS14	AD	-0.703646	1.53297	0.444474	-0.764659	0.974743
Endothelial	MACO1	AD	-0.648275	1.22494	0.444537	-0.764554	0.974743
Endothelial	AC068491.2	PD	-0.798561	1.8665	0.444538	-0.764553	0.974743
Endothelial	XPO7	SZ	0.99883	NA	0.444577	0.764487	0.974743
Endothelial	SERPINE3	SZ	0.823207	1.66885	0.444584	0.764475	0.974743
Endothelial	TNFAIP8L1	BD	-0.955115	2.96019	0.444586	-0.764472	0.974743
Endothelial	ZBTB20	SZ	0.520392	0.935576	0.444591	0.764463	0.974743
Endothelial	SAP130	MS	-0.374512	0.520927	0.444595	-0.764456	0.974743
Endothelial	GBP4	SZ	-0.437805	0.675572	0.444653	-0.764359	0.974743
Endothelial	OGFOD3	AD	0.998753	NA	0.444655	0.764357	0.974743
Endothelial	LINC02021	PD	0.756381	1.87403	0.444687	0.764302	0.974743
Endothelial	MAPKAPK2	MD	0.35101	0.569863	0.444792	0.764127	0.974743
Endothelial	CYP2U1	AD	-0.913857	3.4097	0.444797	-0.764117	0.974743
Endothelial	PCDHB10	PD	0.719909	0.732118	0.44481	0.764095	0.974743
Endothelial	AP3S1	AD	0.565333	0.793412	0.444833	0.764057	0.974743
Endothelial	M6PR	MS	-0.430382	0.802461	0.44483	-0.764063	0.974743
Endothelial	FENDRR	MD	0.483919	0.625105	0.444759	0.764182	0.974743
Endothelial	SMCHD1	AD	-0.564409	1.02959	0.444818	-0.764083	0.974743
Endothelial	PDE6D	MD	-0.432443	0.536887	0.444856	-0.764019	0.974743
Endothelial	COL14A1	SZ	0.660457	0.695186	0.444895	0.763954	0.974743
Endothelial	CCDC83	PD	-0.998679	NA	0.444882	-0.763976	0.974743
Endothelial	SLC35B1	MD	0.249067	0.34009	0.444911	0.763926	0.974743
Endothelial	TSEN2	BD	0.574366	0.816401	0.444954	0.763855	0.974743
Endothelial	TMEM106A	AD	-0.497885	0.702321	0.444942	-0.763875	0.974743
Endothelial	IPPK	MD	0.323526	0.397232	0.445042	0.763707	0.974743
Endothelial	FBXO5	BD	-0.533847	2.03885	0.445097	-0.763614	0.974743
Endothelial	KIAA0040	SZ	0.52548	0.858913	0.445132	0.763557	0.974743
Endothelial	VEGFC	MD	0.601138	1.4186	0.445141	0.76354	0.974743
Endothelial	AL136295.5	MS	-0.92841	2.26267	0.445148	-0.763529	0.974743
Endothelial	TRAPPC9	MD	0.378578	0.454572	0.445184	0.763469	0.974743
Endothelial	AC009065.4	MD	0.993736	NA	0.445244	0.763369	0.974743
Endothelial	UMPS	AD	0.346566	0.586945	0.445286	0.763298	0.974743
Endothelial	CTTN	MD	0.517881	1.06849	0.445282	0.763305	0.974743
Endothelial	2009-03-01	BD	0.613619	1.14114	0.44527	0.763324	0.974743
Endothelial	ZNF550	PD	0.999	3.32882	0.445279	0.763309	0.974743
Endothelial	ZNF69	MD	0.655314	0.689288	0.445314	0.76325	0.974743
Endothelial	COMMD1	AD	0.714694	1.06607	0.445367	0.763162	0.974743
Endothelial	OTULINL	AD	0.496447	0.842586	0.445335	0.763215	0.974743
Endothelial	TFAP2A	BD	0.999	2.53751	0.445351	0.763189	0.974743
Endothelial	TMEM143	MD	0.425656	0.661158	0.445341	0.763205	0.974743
Endothelial	CYB561D1	MS	0.297183	0.4007	0.445982	0.762132	0.974743
Endothelial	YRDC	MS	-0.998809	2.39579	0.445651	-0.762686	0.974743
Endothelial	LINC01787	PD	-0.999	1.7888	0.445499	-0.76294	0.974743
Endothelial	YY1AP1	BD	-0.557569	1.10539	0.445678	-0.76264	0.974743
Endothelial	HCRTR1	MD	0.497945	0.994027	0.445865	0.762327	0.974743
Endothelial	IL18RAP	MD	0.490659	0.89136	0.445705	0.762594	0.974743
Endothelial	PLS1	PD	-0.999	1.18676	0.445736	-0.762542	0.974743
Endothelial	SLC25A26	SZ	0.53571	1.03709	0.445863	0.762329	0.974743
Endothelial	CFI	SZ	0.306545	0.726588	0.445508	0.762925	0.974743
Endothelial	THAP9	AD	-0.529248	1.11422	0.445934	-0.762211	0.974743
Endothelial	RWDD1	MD	-0.642546	1.13619	0.445636	-0.762711	0.974743
Endothelial	NHSL1	SZ	0.357878	0.631533	0.446009	0.762085	0.974743
Endothelial	GOPC	AD	-0.368055	0.539479	0.446043	-0.762028	0.974743
Endothelial	SAMD9	SZ	0.547024	1.17195	0.445448	0.763025	0.974743
Endothelial	SLC1A1	MS	0.346354	0.592281	0.44617	0.761815	0.974743
Endothelial	CD274	BD	0.971022	1.6414	0.445435	0.763048	0.974743
Endothelial	LINC01239	MD	-0.618192	1.08242	0.446096	-0.761939	0.974743
Endothelial	PLAA	MD	0.315866	0.526069	0.445799	0.762438	0.974743
Endothelial	PAPPA	AD	0.237765	0.576124	0.446074	0.761976	0.974743
Endothelial	FAM118B	MD	0.342346	0.613279	0.445802	0.762432	0.974743
Endothelial	PRCP	SZ	-0.637473	1.45527	0.446153	-0.761844	0.974743
Endothelial	MSRB3	PD	-0.805228	4.82329	0.445381	-0.763137	0.974743
Endothelial	TULP3	PD	-0.423876	0.759165	0.445561	-0.762836	0.974743
Endothelial	CD69	BD	-0.673088	1.04176	0.445582	-0.762801	0.974743
Endothelial	KLRD1	BD	-0.945848	NA	0.445868	-0.762322	0.974743
Endothelial	PAN2	SZ	-0.419813	0.549788	0.446044	-0.762028	0.974743
Endothelial	NAB2	AD	0.440415	0.740371	0.446062	0.761997	0.974743
Endothelial	SLC25A15	AD	0.713095	0.751592	0.445926	0.762225	0.974743
Endothelial	PSME1	SZ	-0.534774	0.877848	0.445962	-0.762165	0.974743
Endothelial	DCTPP1	BD	0.641904	1.31424	0.446135	0.761874	0.974743
Endothelial	NOMO1	AD	-0.594331	1.12275	0.445928	-0.762222	0.974743
Endothelial	NXPH3	BD	0.605253	0.838921	0.445577	0.76281	0.974743
Endothelial	AC091271.1	SZ	0.938942	NA	0.445751	0.762518	0.974743
Endothelial	TCF4	MS	-0.275081	1.75685	0.445987	-0.762123	0.974743
Endothelial	ZNF677	MS	0.999	NA	0.445532	0.762885	0.974743
Endothelial	ZNF627	BD	-0.774284	0.890825	0.446148	-0.761853	0.974743
Endothelial	ZNF730	BD	0.933882	2.13504	0.445919	0.762236	0.974743
Endothelial	ZNF784	BD	0.804327	1.61069	0.445929	0.762219	0.974743
Endothelial	SH3GL1	MD	0.635385	0.831434	0.445714	0.76258	0.974743
Endothelial	LGALS1	MS	-0.808213	1.26499	0.445825	-0.762394	0.974743
Endothelial	TYMP	SZ	0.487431	0.662817	0.445387	0.763128	0.974743
Endothelial	RPGRIP1	AD	-0.230194	0.378401	0.446202	-0.761763	0.974743
Endothelial	GIGYF2	PD	0.324474	0.526945	0.446244	0.761691	0.974743
Endothelial	CWF19L1	MS	-0.501177	0.726219	0.44625	-0.761681	0.974743
Endothelial	TMIE	AD	-0.380844	0.502543	0.446272	-0.761644	0.974743
Endothelial	CALHM2	PD	0.663396	NA	0.446291	0.761613	0.974743
Endothelial	SOS2	MD	-0.633894	1.02355	0.446285	-0.761623	0.974743
Endothelial	ZNF549	BD	0.799715	5.80692	0.446258	0.761668	0.974743
Endothelial	PSMC4	MD	0.672995	0.963046	0.446287	0.761619	0.974743
Endothelial	HSCB	SZ	-0.56588	1.29079	0.44629	-0.761615	0.974743
Endothelial	FNIP1	MS	0.758687	0.827883	0.446321	0.761563	0.974743
Endothelial	TFAM	SZ	-0.451816	0.689237	0.446313	-0.761576	0.974743
Endothelial	MYL12A	BD	-0.999	NA	0.446324	-0.761558	0.974743
Endothelial	COP1	AD	0.790711	1.16691	0.446351	0.761513	0.974743
Endothelial	CELF1	PD	0.999	NA	0.446379	0.761465	0.974743
Endothelial	ZNF738	MD	0.549182	0.626404	0.446365	0.761488	0.974743
Endothelial	ANKRD44	MD	0.279264	1.52527	0.446399	0.761432	0.974743
Endothelial	FGFBP2	MD	-0.270306	0.438515	0.446401	-0.761429	0.974743
Endothelial	SELENOO	BD	0.936286	2.06694	0.4464	0.761431	0.974743
Endothelial	CNOT10	AD	-0.397054	0.667153	0.44643	-0.761381	0.974743
Endothelial	HERC4	SZ	-0.966543	1.05713	0.446479	-0.761297	0.974743
Endothelial	FMNL3	BD	-0.9554	2.53173	0.44646	-0.76133	0.974743
Endothelial	ZNF582	MS	0.999	2.1327	0.446476	0.761304	0.974743
Endothelial	KMT2B	BD	0.908346	1.46049	0.44642	0.761397	0.974743
Endothelial	AC008555.4	MS	0.410397	0.865748	0.44649	0.76128	0.974743
Endothelial	HOMEZ	MD	0.329239	0.473632	0.446516	0.761235	0.974743
Endothelial	ERBB2	BD	-0.664626	0.930182	0.446522	-0.761226	0.974743
Endothelial	SPECC1	MD	0.640098	4.13905	0.446554	0.761173	0.974743
Endothelial	SEC24B	AD	0.486976	0.801517	0.44657	0.761146	0.974743
Endothelial	CELSR1	MD	-0.26839	0.368715	0.446608	-0.761082	0.974743
Endothelial	PGM3	MD	-0.927385	0.982857	0.446621	-0.761061	0.974743
Endothelial	TSSK3	BD	-0.871846	1.84633	0.446876	-0.760633	0.974743
Endothelial	HTR1D	MD	-0.279527	0.357476	0.446779	-0.760797	0.974743
Endothelial	SSU72	AD	-0.563595	0.772737	0.446839	-0.760695	0.974743
Endothelial	MGAT4B	SZ	-0.581354	0.636649	0.446835	-0.760702	0.974743
Endothelial	MAPK14	BD	0.999	NA	0.446883	0.760622	0.974743
Endothelial	AC104964.1	MD	0.892119	1.53263	0.446827	0.760715	0.974743
Endothelial	HOOK3	AD	0.382003	0.942502	0.44669	0.760944	0.974743
Endothelial	AL353608.3	MS	-0.545236	0.58621	0.446749	-0.760846	0.974743
Endothelial	AP003716.1	MS	-0.999	2.32342	0.446859	-0.760661	0.974743
Endothelial	PUS3	AD	-0.999	3.08998	0.446735	-0.76087	0.974743
Endothelial	USP12	PD	0.999	3.31317	0.446796	0.760768	0.974743
Endothelial	C15orf53	MD	-0.49915	0.865685	0.446836	-0.760701	0.974743
Endothelial	AOC2	MD	-0.599785	1.01913	0.446788	-0.760781	0.974743
Endothelial	DIP2A	MD	0.370232	0.44138	0.446758	0.760832	0.974743
Endothelial	LEMD2	MD	0.314239	0.54624	0.446889	0.760612	0.974743
Endothelial	KRCC1	MD	-0.504485	1.24799	0.446935	-0.760534	0.974743
Endothelial	STT3B	AD	0.970634	1.09204	0.446913	0.760571	0.974743
Endothelial	ALG2	MD	-0.999	1.48354	0.44697	-0.760477	0.974743
Endothelial	ARL1	MS	0.976375	2.56878	0.446969	0.760478	0.974743
Endothelial	FOXC2	MD	-0.712997	1.06657	0.447013	-0.760404	0.974743
Endothelial	NF2	SZ	-0.27036	0.3251	0.446898	-0.760597	0.974743
Endothelial	FAM71F2	SZ	0.255444	0.413098	0.447044	0.760352	0.974743
Endothelial	MYH9	AD	0.395117	0.859571	0.447062	0.760322	0.974743
Endothelial	AL109936.6	BD	-0.804972	7.62948	0.447102	-0.760255	0.974743
Endothelial	SMYD3	MD	-0.404388	0.663129	0.447087	-0.760281	0.974743
Endothelial	PARD3	BD	-0.635594	1.52785	0.447076	-0.760299	0.974743
Endothelial	PABPC3	PD	-0.645613	0.808074	0.447104	-0.760251	0.974743
Endothelial	AC117473.1	BD	-0.999	NA	0.447116	-0.760231	0.974743
Endothelial	ELOVL7	MS	0.961923	NA	0.447122	0.760222	0.974743
Endothelial	AC025272.1	BD	0.999	NA	0.447142	0.760188	0.974743
Endothelial	SNX5	MD	-0.495054	0.770786	0.447144	-0.760185	0.974743
Endothelial	HAX1	BD	0.382162	0.527623	0.447292	0.759938	0.974743
Endothelial	INKA2	BD	-0.999	2.09691	0.447864	-0.758981	0.974743
Endothelial	GSTM2	MD	0.998839	2.02376	0.448019	0.758722	0.974743
Endothelial	IVNS1ABP	MD	0.998919	1.48668	0.447655	0.759331	0.974743
Endothelial	PNRC2	MD	-0.963641	1.15029	0.447375	-0.759799	0.974743
Endothelial	MTHFR	SZ	0.215809	0.672444	0.447298	0.759928	0.974743
Endothelial	CFLAR	BD	0.997837	NA	0.447861	0.758987	0.974743
Endothelial	MAP3K20	SZ	-0.322164	0.382428	0.447249	-0.76001	0.974743
Endothelial	TP53I3	SZ	0.388761	0.617352	0.447373	0.759802	0.974743
Endothelial	MERTK	AD	0.998678	NA	0.448167	0.758475	0.974743
Endothelial	SCAP	PD	-0.872323	13.4181	0.447674	-0.759298	0.974743
Endothelial	EHHADH	MD	0.620995	0.617851	0.447909	0.758906	0.974743
Endothelial	DYNC1LI1	AD	-0.564052	0.838701	0.447268	-0.759977	0.974743
Endothelial	RNF212	PD	0.846774	NA	0.447838	0.759024	0.974743
Endothelial	LINC02355	MD	-0.8149	0.960035	0.447829	-0.759039	0.974743
Endothelial	CYP2U1	SZ	0.76917	3.43681	0.447813	0.759065	0.974743
Endothelial	SPATA5	SZ	-0.452359	0.758741	0.447639	-0.759357	0.974743
Endothelial	AC008608.2	PD	0.443539	0.562584	0.448152	0.7585	0.974743
Endothelial	ZBED3	BD	-0.998805	1.15427	0.447374	-0.759801	0.974743
Endothelial	LNPEP	AD	0.894896	1.79971	0.448282	0.758283	0.974743
Endothelial	HIVEP2	PD	0.976476	1.98434	0.448371	0.758134	0.974743
Endothelial	EEF1A1	MD	0.836194	4.19185	0.44771	0.759239	0.974743
Endothelial	SCML4	MD	-0.477884	0.886869	0.44724	-0.760024	0.974743
Endothelial	TBC1D22B	MD	-0.202514	0.36727	0.447934	-0.758863	0.974743
Endothelial	PNPLA1	SZ	-0.999	2.38527	0.447333	-0.759869	0.974743
Endothelial	TCP11	SZ	0.392952	0.706348	0.44768	0.759288	0.974743
Endothelial	APOBEC2	AD	-0.761497	0.707111	0.448382	-0.758116	0.974743
Endothelial	TREM1	AD	-0.385308	0.546146	0.447916	-0.758894	0.974743
Endothelial	COPS6	PD	-0.64936	0.841716	0.44768	-0.759289	0.974743
Endothelial	CNGB3	MS	0.999	2.00012	0.447659	0.759324	0.974743
Endothelial	SPIDR	AD	0.999	2.29645	0.448333	0.758197	0.974743
Endothelial	TDRP	AD	-0.629302	0.714178	0.448053	-0.758665	0.974743
Endothelial	GNE	SZ	0.410326	0.489955	0.448143	0.758515	0.974743
Endothelial	FBH1	MD	0.583687	0.652087	0.448399	0.758087	0.974743
Endothelial	WDR37	MD	-0.420126	0.430905	0.448244	-0.758345	0.974743
Endothelial	AMOTL1	SZ	0.412898	0.506365	0.447944	0.758847	0.974743
Endothelial	TMEM116	MD	-0.708195	NA	0.447977	-0.758793	0.974743
Endothelial	ATP7B	MD	-0.998851	2.26789	0.447686	-0.759278	0.974743
Endothelial	AL391152.1	AD	-0.415745	0.700767	0.448346	-0.758175	0.974743
Endothelial	RBM23	AD	-0.376593	0.499746	0.447796	-0.759094	0.974743
Endothelial	ABHD2	PD	-0.400357	0.685574	0.447823	-0.759049	0.974743
Endothelial	PIF1	MD	-0.978104	NA	0.447775	-0.75913	0.974743
Endothelial	RABEP2	BD	-0.999	4.93755	0.447353	-0.759836	0.974743
Endothelial	TBX2	BD	0.999	NA	0.448312	0.758231	0.974743
Endothelial	RUNDC1	MD	0.488769	2.56941	0.447887	0.758942	0.974743
Endothelial	SMYD4	AD	0.367164	0.446697	0.448174	0.758462	0.974743
Endothelial	LIPG	MD	-0.9912	1.84656	0.448115	-0.758562	0.974743
Endothelial	SS18	SZ	-0.572107	0.645226	0.448143	-0.758514	0.974743
Endothelial	MPND	MS	0.311609	0.515738	0.448122	0.75855	0.974743
Endothelial	PWWP3A	PD	0.999	2.02467	0.447731	0.759203	0.974743
Endothelial	WDR88	PD	0.615757	0.793196	0.448013	0.758731	0.974743
Endothelial	AC005261.1	BD	0.999	1.9718	0.448344	0.758179	0.974743
Endothelial	ZNF649	MD	0.35744	0.4757	0.448235	0.758361	0.974743
Endothelial	ZBTB7A	SZ	0.476401	0.650121	0.447809	0.759074	0.974743
Endothelial	ZNF229	SZ	0.392186	0.73527	0.44803	0.758703	0.974743
Endothelial	DDX27	PD	-0.434671	0.537269	0.447965	-0.758812	0.974743
Endothelial	TGM2	AD	-0.534636	0.857433	0.447445	-0.759682	0.974743
Endothelial	CDPF1	MS	-0.598982	1.32227	0.447812	-0.759068	0.974743
Endothelial	LINC01644	MD	0.484023	0.753649	0.448387	0.758107	0.974743
Endothelial	RBAK-RBAKDN	BD	0.941537	3.5829	0.448449	0.758003	0.974743
Endothelial	NSMCE4A	AD	0.290188	0.409144	0.44845	0.758001	0.974743
Endothelial	SLC44A3	MS	-0.999	2.29526	0.449691	-0.75593	0.974743
Endothelial	RAP1A	BD	0.999	7.95677	0.449769	0.755801	0.974743
Endothelial	GTF2B	MD	-0.680715	0.790447	0.450017	-0.755386	0.974743
Endothelial	UCK2	MD	0.533276	0.918534	0.449577	0.75612	0.974743
Endothelial	ZNF124	MD	0.51768	0.603619	0.448515	0.757893	0.974743
Endothelial	ECE1	SZ	-0.477101	0.83208	0.450488	-0.754602	0.974743
Endothelial	ST7L	SZ	-0.285546	0.607481	0.449508	-0.756236	0.974743
Endothelial	SZRD1	SZ	0.356848	0.579835	0.448634	0.757695	0.974743
Endothelial	FLVCR1	AD	0.677854	0.860161	0.448616	0.757724	0.974743
Endothelial	EPCAM	MS	-0.999	3.88017	0.448726	-0.75754	0.974743
Endothelial	FZD7	MD	-0.370983	0.639821	0.45044	-0.754681	0.974743
Endothelial	ACVR2A	SZ	-0.68327	1.1062	0.448859	-0.757319	0.974743
Endothelial	NAA50	MS	0.424354	0.538641	0.448473	0.757964	0.974743
Endothelial	COL7A1	BD	-0.821945	NA	0.450478	-0.754618	0.974743
Endothelial	AC096887.1	MD	0.621371	0.539478	0.448706	0.757575	0.974743
Endothelial	TGFBR2	MD	-0.661626	0.734684	0.448499	-0.75792	0.974743
Endothelial	GNL3	SZ	-0.279549	0.563978	0.448758	-0.757487	0.974743
Endothelial	GLYCTK	AD	-0.987547	NA	0.450392	-0.754761	0.974743
Endothelial	IL20RB	AD	0.999	NA	0.449194	0.756759	0.974743
Endothelial	DAPP1	MS	-0.531665	0.648472	0.44919	-0.756765	0.974743
Endothelial	AC139720.1	AD	-0.999	NA	0.448723	-0.757545	0.974743
Endothelial	RNF14	MS	-0.431889	0.624427	0.450044	-0.755341	0.974743
Endothelial	TRIO	MS	-0.999	2.01058	0.449141	-0.756848	0.974743
Endothelial	ZFYVE16	MS	-0.65862	0.665554	0.45038	-0.754781	0.974743
Endothelial	SAR1B	PD	0.448	0.624976	0.449307	0.756571	0.974743
Endothelial	NPM1	BD	-0.978743	9.45716	0.450093	-0.75526	0.974743
Endothelial	ANKDD1B	MD	-0.796557	1.1681	0.44959	-0.756098	0.974743
Endothelial	FCHSD1	SZ	0.312209	0.445348	0.449995	0.755423	0.974743
Endothelial	ZNF131	SZ	0.96642	2.30576	0.449727	0.75587	0.974743
Endothelial	AC091959.3	AD	-0.999	1.79721	0.450044	-0.755341	0.974743
Endothelial	MAP3K7	MS	-0.998788	NA	0.450383	-0.754777	0.974743
Endothelial	HEY2	PD	0.9988	1.77838	0.449478	0.756285	0.974743
Endothelial	HLA-DQB1	PD	-0.95727	NA	0.449173	-0.756795	0.974743
Endothelial	AL033504.1	BD	0.985662	3.02845	0.449153	0.756828	0.974743
Endothelial	MED23	SZ	-0.372128	0.409251	0.448704	-0.757578	0.974743
Endothelial	PPARD	SZ	-0.999	3.45156	0.449418	-0.756385	0.974743
Endothelial	WRNIP1	AD	-0.547614	0.605638	0.448961	-0.757148	0.974743
Endothelial	SLC37A3	PD	0.702692	0.872467	0.450328	0.754868	0.974743
Endothelial	OR2A7	BD	0.932798	0.912094	0.448973	0.757128	0.974743
Endothelial	THAP5	BD	0.657135	0.848005	0.44955	0.756165	0.974743
Endothelial	CHCHD3	SZ	-0.558534	0.787766	0.450356	-0.754821	0.974743
Endothelial	GIGYF1	AD	-0.407526	0.550315	0.449441	-0.756347	0.974743
Endothelial	WDR97	MS	-0.763915	0.60112	0.449764	-0.755808	0.974743
Endothelial	SAMD12	SZ	-0.392958	0.458119	0.449854	-0.755659	0.974743
Endothelial	SHARPIN	SZ	0.522928	1.4399	0.448731	0.757532	0.974743
Endothelial	AL158071.4	MD	-0.434103	0.762797	0.449146	-0.75684	0.974743
Endothelial	ZNF782	SZ	0.354773	0.574174	0.449702	0.755911	0.974743
Endothelial	JAK2	AD	0.461786	0.708099	0.449525	0.756208	0.974743
Endothelial	MRPS2	AD	-0.522326	0.993021	0.450273	-0.75496	0.974743
Endothelial	MSMP	AD	-0.920989	1.30624	0.450375	-0.754789	0.974743
Endothelial	XPNPEP1	MD	0.615645	0.728344	0.448707	0.757572	0.974743
Endothelial	ENTPD7	SZ	0.486501	0.820135	0.450489	0.7546	0.974743
Endothelial	AC090092.1	PD	-0.374276	0.640562	0.449877	-0.75562	0.974743
Endothelial	PRDM10	MD	0.466275	0.570786	0.449053	0.756995	0.974743
Endothelial	DDX10	SZ	0.96178	1.79757	0.44875	0.757501	0.974743
Endothelial	OLFML1	AD	-0.564186	1.27967	0.448882	-0.75728	0.974743
Endothelial	PIK3C2A	AD	0.524054	0.67518	0.449152	0.756829	0.974743
Endothelial	SLC22A18	AD	0.652133	1.02275	0.450203	0.755077	0.974743
Endothelial	SETD1B	MS	-0.965979	3.92284	0.450299	-0.754917	0.974743
Endothelial	TMEM233	MS	0.488894	0.552457	0.449925	0.755539	0.974743
Endothelial	TDG	PD	0.324791	0.51936	0.449097	0.756922	0.974743
Endothelial	CCT2	BD	-0.481423	0.599346	0.449757	-0.75582	0.974743
Endothelial	LRMP	BD	-0.999	1.96964	0.44987	-0.755632	0.974743
Endothelial	NXPH4	BD	0.526897	0.866662	0.450074	0.755292	0.974743
Endothelial	R3HDM2	BD	0.488406	0.757899	0.450444	0.754675	0.974743
Endothelial	MORN3	AD	0.999	2.55937	0.448885	0.757275	0.974743
Endothelial	UTP14C	MS	-0.999	NA	0.450013	-0.755394	0.974743
Endothelial	DGKH	MD	0.306738	0.443516	0.44847	0.757969	0.974743
Endothelial	CDK8	AD	0.372428	0.594238	0.450458	0.754651	0.974743
Endothelial	EPSTI1	AD	0.74454	1.05984	0.448633	0.757695	0.974743
Endothelial	DIO3OS	MS	-0.425075	0.716259	0.450189	-0.7551	0.974743
Endothelial	RABGGTA	MS	-0.998502	NA	0.449438	-0.756353	0.974743
Endothelial	TMEM30B	MD	0.686904	1.91144	0.449504	0.756242	0.974743
Endothelial	SLC25A21	AD	-0.592603	0.905173	0.45025	-0.754998	0.974743
Endothelial	TTLL5	AD	0.516342	0.928057	0.448684	0.75761	0.974743
Endothelial	NEIL1	MS	-0.936286	2.69866	0.450362	-0.754811	0.974743
Endothelial	UNC45A	MS	0.272795	0.356282	0.44927	0.756632	0.974743
Endothelial	TTBK2	BD	0.907168	2.16602	0.449142	0.756846	0.974743
Endothelial	SPRED1	MD	0.332876	0.474789	0.449602	0.756079	0.974743
Endothelial	UBE2Q2	AD	-0.999	NA	0.449059	-0.756985	0.974743
Endothelial	LDHD	MS	-0.988014	NA	0.450088	-0.755268	0.974743
Endothelial	JMJD8	PD	-0.999	1.8125	0.448553	-0.75783	0.974743
Endothelial	NPIPA5	BD	-0.494315	0.803573	0.449659	-0.755984	0.974743
Endothelial	TBX6	BD	-0.480125	0.837133	0.45031	-0.754898	0.974743
Endothelial	AC026458.2	MD	-0.284732	0.365677	0.450377	-0.754787	0.974743
Endothelial	IST1	SZ	-0.993656	4.76668	0.44993	-0.755531	0.974743
Endothelial	KDM8	SZ	-0.914758	NA	0.449784	-0.755775	0.974743
Endothelial	JPT2	AD	0.879856	4.51712	0.449721	0.75588	0.974743
Endothelial	USP6	MS	-0.865293	2.69301	0.448722	-0.757547	0.974743
Endothelial	TRAPPC1	PD	0.274777	0.35069	0.450338	0.754852	0.974743
Endothelial	ABCA9	MD	-0.882203	1.36168	0.450166	-0.755139	0.974743
Endothelial	PFN1	MD	0.418133	0.550367	0.450482	0.754612	0.974743
Endothelial	TAX1BP3	AD	0.57355	1.4685	0.450064	0.755309	0.974743
Endothelial	PPP4R1	MS	-0.998445	NA	0.449778	-0.755786	0.974743
Endothelial	ABHD3	MD	-0.998623	16.2746	0.448733	-0.757529	0.974743
Endothelial	YES1	AD	0.650159	0.771608	0.449506	0.756239	0.974743
Endothelial	C19orf18	MS	0.828518	4.10678	0.449164	0.75681	0.974743
Endothelial	NOSIP	MS	-0.750301	5.91763	0.449951	-0.755497	0.974743
Endothelial	ZIK1	MS	-0.992838	2.51952	0.449469	-0.756301	0.974743
Endothelial	RBM42	BD	-0.815054	1.68395	0.450341	-0.754846	0.974743
Endothelial	SPPL2B	MD	0.222101	0.354521	0.44879	0.757433	0.974743
Endothelial	CTNNBL1	BD	0.602107	1.40861	0.450327	0.75487	0.974743
Endothelial	IFNAR2	AD	0.679383	1.42193	0.448807	0.757405	0.974743
Endothelial	DGCR8	PD	-0.939272	5.82992	0.448697	-0.75759	0.974743
Endothelial	Z97192.1	PD	0.456111	0.60976	0.450114	0.755225	0.974743
Endothelial	BRD1	SZ	-0.405148	0.603161	0.448999	-0.757085	0.974743
Oligodendrocyte	ITGB3BP	MS	-0.915171	1.91865	0.509725	-0.659266	0.974744
Oligodendrocyte	EMG1	BD	-0.661077	1.51134	0.509758	-0.659215	0.974744
Oligodendrocyte	ERO1B	SZ	0.998928	1.68677	0.509818	0.659121	0.974744
Oligodendrocyte	AC090004.1	MD	-0.959427	2.05189	0.509838	-0.65909	0.974744
Oligodendrocyte	SELENOT	AD	0.314695	0.5212	0.50993	0.658947	0.974744
Oligodendrocyte	CDKL2	AD	-0.584664	1.42389	0.509846	-0.659077	0.974744
Oligodendrocyte	XRCC4	MS	0.999	NA	0.510002	0.658834	0.974744
Oligodendrocyte	ECM2	PD	0.998746	NA	0.509838	0.65909	0.974744
Oligodendrocyte	AL158071.4	MD	-0.366901	0.573457	0.509923	-0.658957	0.974744
Oligodendrocyte	ALKBH8	SZ	0.998835	NA	0.509988	0.658857	0.974744
Oligodendrocyte	DDX52	MS	0.476164	1.07749	0.50998	0.65887	0.974744
Oligodendrocyte	NCOA3	MD	-0.398061	0.557831	0.509873	-0.659035	0.974744
Oligodendrocyte	LINC01315	PD	0.492185	1.05229	0.510015	0.658814	0.974744
Oligodendrocyte	AC069503.1	PD	-0.782875	3.6327	0.510026	-0.658798	0.974744
Oligodendrocyte	ZNF362	AD	-0.137415	2.03487	0.510318	-0.658343	0.974744
Oligodendrocyte	ZNF2	BD	-0.999	3.69153	0.510092	-0.658694	0.974744
Oligodendrocyte	GLB1L	MD	0.427149	1.14374	0.510209	0.658512	0.974744
Oligodendrocyte	MREG	SZ	0.321279	0.672764	0.510269	0.658419	0.974744
Oligodendrocyte	PACRGL	PD	0.743919	2.00288	0.510224	0.658488	0.974744
Oligodendrocyte	GNPDA2	BD	-0.999	NA	0.510341	-0.658307	0.974744
Oligodendrocyte	OCIAD1	MD	0.612973	1.00707	0.510173	0.658568	0.974744
Oligodendrocyte	KIAA0825	AD	0.633177	1.12633	0.510333	0.658319	0.974744
Oligodendrocyte	SLC2A12	BD	0.38247	0.611345	0.510166	0.658579	0.974744
Oligodendrocyte	BCL7B	AD	0.528836	0.848415	0.510313	0.65835	0.974744
Oligodendrocyte	WDR37	MS	-0.295989	0.450503	0.510245	-0.658456	0.974744
Oligodendrocyte	LDHC	PD	0.862611	2.14782	0.510321	0.658339	0.974744
Oligodendrocyte	WNT5B	PD	-0.360806	0.642061	0.510271	-0.658416	0.974744
Oligodendrocyte	TUBGCP3	BD	0.708267	0.69299	0.510333	0.65832	0.974744
Oligodendrocyte	CDKL1	BD	-0.852073	4.07128	0.510341	-0.658306	0.974744
Oligodendrocyte	UBALD2	SZ	0.521515	0.708497	0.510156	0.658595	0.974744
Oligodendrocyte	C19orf73	SZ	-0.201173	0.310733	0.510327	-0.658329	0.974744
Oligodendrocyte	TMEM128	BD	-0.999	1.76173	0.510388	-0.658234	0.974744
Oligodendrocyte	ZUP1	AD	-0.540802	0.792123	0.510566	-0.657956	0.974744
Oligodendrocyte	RBM7	MS	0.295529	0.612397	0.510476	0.658096	0.974744
Oligodendrocyte	ATL1	SZ	0.260888	0.395593	0.510521	0.658027	0.974744
Oligodendrocyte	CLN6	AD	-0.999	6.19758	0.510478	-0.658093	0.974744
Oligodendrocyte	SLC2A4RG	BD	-0.757338	12.4347	0.51044	-0.658153	0.974744
Oligodendrocyte	TEKT1	AD	0.235603	0.468105	0.51061	0.657889	0.974744
Oligodendrocyte	CLIP2	SZ	0.266153	0.567411	0.510654	0.657819	0.974744
Oligodendrocyte	AL118558.3	MS	-0.223136	0.383719	0.510662	-0.657808	0.974744
Oligodendrocyte	CDKL3	PD	0.564439	0.808399	0.510698	0.657751	0.974744
Oligodendrocyte	KBTBD6	AD	-0.426086	0.660431	0.510705	-0.65774	0.974744
Oligodendrocyte	TANK	SZ	0.93586	3.68807	0.510722	0.657714	0.974744
Oligodendrocyte	RHBDD3	AD	-0.598181	1.00259	0.510711	-0.65773	0.974744
Oligodendrocyte	DMAC2	MS	-0.552667	0.747743	0.510769	-0.657641	0.974744
Oligodendrocyte	IL2RA	MS	-0.176269	0.273775	0.510788	-0.657611	0.974744
Oligodendrocyte	CLIC4	MS	0.474621	1.02105	0.51082	0.657561	0.974744
Oligodendrocyte	AC079760.2	MS	-0.484058	0.941057	0.510846	-0.657521	0.974744
Oligodendrocyte	LINC01162	PD	-0.543836	0.745996	0.510901	-0.657436	0.974744
Oligodendrocyte	CYP51A1	SZ	-0.580058	1.54499	0.510838	-0.657533	0.974744
Oligodendrocyte	ARHGAP22	PD	0.528359	0.952774	0.510967	0.657332	0.974744
Oligodendrocyte	LPCAT2	SZ	0.580236	0.851315	0.510869	0.657485	0.974744
Oligodendrocyte	KPTN	SZ	-0.548948	1.95203	0.510943	-0.65737	0.974744
Oligodendrocyte	EVA1C	MD	0.47016	0.555833	0.510848	0.657519	0.974744
Oligodendrocyte	MCM5	SZ	-0.602595	2.76751	0.510902	-0.657434	0.974744
Oligodendrocyte	AL391095.2	BD	-0.382186	0.805936	0.511065	-0.65718	0.974744
Oligodendrocyte	FBXO21	PD	0.551315	0.842481	0.511084	0.657151	0.974744
Oligodendrocyte	HMBOX1	MD	-0.47234	1.13945	0.511098	-0.657128	0.974744
Oligodendrocyte	IFI16	AD	0.348522	0.698306	0.511203	0.656966	0.974744
Oligodendrocyte	TMED7-TICAM2	AD	0.999	2.71699	0.511265	0.65687	0.974744
Oligodendrocyte	C11orf74	MS	-0.680287	0.929951	0.511293	-0.656826	0.974744
Oligodendrocyte	PPIH	BD	0.926088	NA	0.511319	0.656785	0.974744
Oligodendrocyte	SRSF6	AD	-0.43601	0.966958	0.51134	-0.656753	0.974744
Oligodendrocyte	CCDC171	MD	0.998287	0.311152	0.511424	0.656621	0.974744
Oligodendrocyte	TM9SF2	AD	-0.800644	1.81658	0.511441	-0.656596	0.974744
Oligodendrocyte	TOR1AIP1	MS	-0.999	NA	0.511566	-0.656401	0.974744
Oligodendrocyte	CSF1	PD	-0.984251	NA	0.511593	-0.656359	0.974744
Oligodendrocyte	C1orf56	MD	-0.999	2.47432	0.511523	-0.656467	0.974744
Oligodendrocyte	HDAC1	SZ	-0.773371	1.14265	0.511735	-0.656138	0.974744
Oligodendrocyte	MYCN	AD	-0.425841	1.24039	0.511552	-0.656424	0.974744
Oligodendrocyte	CAV3	BD	0.98906	2.20972	0.511641	0.656285	0.974744
Oligodendrocyte	LINC00504	SZ	-0.367219	0.743208	0.511758	-0.656102	0.974744
Oligodendrocyte	IFNGR1	MS	-0.504567	0.907489	0.511667	-0.656245	0.974744
Oligodendrocyte	PNLDC1	BD	-0.333428	0.453409	0.511861	-0.655943	0.974744
Oligodendrocyte	PHACTR2	MD	-0.996655	0.489075	0.511745	-0.656124	0.974744
Oligodendrocyte	SLC22A23	SZ	-0.369976	0.54219	0.511669	-0.656241	0.974744
Oligodendrocyte	AGPAT5	PD	0.603683	0.862513	0.511556	0.656417	0.974744
Oligodendrocyte	UBAC1	MS	-0.658867	1.299	0.511562	-0.656407	0.974744
Oligodendrocyte	ANAPC2	PD	-0.323843	0.493064	0.511765	-0.656092	0.974744
Oligodendrocyte	PTPRD	PD	0.999	2.30894	0.511541	0.65644	0.974744
Oligodendrocyte	CLNS1A	AD	0.42587	1.45134	0.511747	0.656119	0.974744
Oligodendrocyte	SPTY2D1	AD	-0.391138	0.425144	0.511632	-0.656299	0.974744
Oligodendrocyte	FAM117A	BD	0.975359	1.34572	0.511782	0.656065	0.974744
Oligodendrocyte	PRPF8	BD	-0.495536	1.46144	0.511644	-0.656281	0.974744
Oligodendrocyte	CARD14	MD	0.150997	0.221529	0.511841	0.655973	0.974744
Oligodendrocyte	AP005671.1	AD	-0.188707	0.364952	0.511649	-0.656273	0.974744
Oligodendrocyte	ZNF57	MS	-0.999	NA	0.511487	-0.656524	0.974744
Oligodendrocyte	MRI1	BD	-0.868546	2.2653	0.511493	-0.656515	0.974744
Oligodendrocyte	ZNF91	BD	-0.753305	6.47636	0.511664	-0.656249	0.974744
Oligodendrocyte	ZNF441	MD	-0.427996	0.571586	0.511589	-0.656365	0.974744
Oligodendrocyte	EML2	SZ	0.304948	0.498575	0.51151	0.656488	0.974744
Oligodendrocyte	UBE2L3	SZ	0.432024	0.621505	0.511618	0.65632	0.974744
Oligodendrocyte	EDEM3	BD	0.527908	0.857408	0.512483	0.654977	0.974744
Oligodendrocyte	METTL8	PD	0.90201	NA	0.512368	0.655154	0.974744
Oligodendrocyte	KCTD6	PD	-0.483322	0.945659	0.512071	-0.655617	0.974744
Oligodendrocyte	DLEC1	SZ	0.512077	NA	0.511997	0.655731	0.974744
Oligodendrocyte	IDUA	PD	0.648669	NA	0.512404	0.655099	0.974744
Oligodendrocyte	ARRDC3	BD	-0.813856	NA	0.512344	-0.655193	0.974744
Oligodendrocyte	BDP1	BD	0.834731	0.860069	0.512144	0.655503	0.974744
Oligodendrocyte	BRIX1	AD	0.413294	0.749223	0.512254	0.655332	0.974744
Oligodendrocyte	HSF2	MS	0.999	3.07902	0.512108	0.655559	0.974744
Oligodendrocyte	FAM217A	MD	0.443596	1.26434	0.512357	0.655172	0.974744
Oligodendrocyte	XRCC2	MS	0.465202	0.965791	0.512391	0.655119	0.974744
Oligodendrocyte	AP4M1	BD	-0.739818	0.94108	0.511993	-0.655738	0.974744
Oligodendrocyte	MCPH1	AD	-0.940381	1.10817	0.512235	-0.655362	0.974744
Oligodendrocyte	GAPVD1	MS	-0.933971	NA	0.512411	-0.655089	0.974744
Oligodendrocyte	SEC16A	MS	-0.330071	0.828226	0.511979	-0.655759	0.974744
Oligodendrocyte	DPH7	MD	-0.354401	0.54101	0.512516	-0.654925	0.974744
Oligodendrocyte	ZNF462	SZ	-0.375002	0.791327	0.512182	-0.655444	0.974744
Oligodendrocyte	PLXDC2	SZ	-0.560258	0.81375	0.512373	-0.655148	0.974744
Oligodendrocyte	ECHS1	AD	-0.43564	0.976945	0.512356	-0.655173	0.974744
Oligodendrocyte	NUMA1	SZ	0.333166	0.501613	0.512192	0.655428	0.974744
Oligodendrocyte	NOP2	SZ	-0.309564	0.624677	0.512313	-0.655241	0.974744
Oligodendrocyte	PHF11	MS	-0.999	2.28934	0.51238	-0.655136	0.974744
Oligodendrocyte	MED4	MD	-0.346258	0.791173	0.512196	-0.655422	0.974744
Oligodendrocyte	VPS36	SZ	-0.844258	NA	0.511892	-0.655895	0.974744
Oligodendrocyte	BLM	MD	-0.230401	0.433782	0.512038	-0.655667	0.974744
Oligodendrocyte	CES5A	AD	-0.887593	2.05018	0.511943	-0.655816	0.974744
Oligodendrocyte	TAOK1	SZ	-0.502703	2.07038	0.512376	-0.655142	0.974744
Oligodendrocyte	B9D1	AD	-0.449155	1.12837	0.512317	-0.655235	0.974744
Oligodendrocyte	KATNAL2	PD	-0.998455	2.68618	0.51245	-0.655028	0.974744
Oligodendrocyte	C18orf54	AD	-0.395815	0.859925	0.512296	-0.655266	0.974744
Oligodendrocyte	ZNF814	MD	0.346408	0.776818	0.512102	0.655569	0.974744
Oligodendrocyte	LENG8	SZ	0.354437	0.637705	0.512314	0.655239	0.974744
Oligodendrocyte	CCN5	PD	0.750568	1.39199	0.512098	0.655575	0.974744
Oligodendrocyte	GID8	AD	-0.303483	0.561175	0.51208	-0.655603	0.974744
Oligodendrocyte	IFNAR1	MD	-0.32906	0.455841	0.511899	-0.655884	0.974744
Oligodendrocyte	TSPO	AD	0.305427	0.427692	0.512135	0.655516	0.974744
Oligodendrocyte	MKRN2	MD	-0.724933	1.25996	0.512549	-0.654874	0.974744
Oligodendrocyte	OSGEP	MD	-0.355943	0.475162	0.512561	-0.654855	0.974744
Oligodendrocyte	MYO5B	AD	-0.26632	0.518422	0.512634	-0.654742	0.974744
Oligodendrocyte	IRF2BP1	PD	0.999	NA	0.512612	0.654776	0.974744
Oligodendrocyte	AC027307.3	MD	-0.264567	0.419798	0.512627	-0.654753	0.974744
Oligodendrocyte	GSS	PD	0.33322	0.668732	0.512632	0.654745	0.974744
Oligodendrocyte	FILIP1L	SZ	-0.372224	0.738416	0.512666	-0.654692	0.974744
Oligodendrocyte	GGT2	AD	-0.622798	0.789334	0.512669	-0.654688	0.974744
Oligodendrocyte	GCNT7	SZ	-0.388799	0.697375	0.512689	-0.654656	0.974744
Oligodendrocyte	FUT2	PD	-0.243374	0.364975	0.512713	-0.65462	0.974744
Oligodendrocyte	SAMD13	PD	-0.920592	NA	0.512742	-0.654574	0.974744
Oligodendrocyte	CDK17	BD	-0.611605	1.05066	0.512766	-0.654537	0.974744
Oligodendrocyte	CCDC61	SZ	-0.475867	1.08231	0.512742	-0.654573	0.974744
Oligodendrocyte	LINC00504	AD	-0.479722	0.752528	0.512788	-0.654503	0.974744
Oligodendrocyte	NAGK	SZ	0.337567	0.55612	0.512815	0.654461	0.974744
Oligodendrocyte	TAC4	SZ	0.169211	0.297934	0.512813	0.654463	0.974744
Oligodendrocyte	MADCAM1	MS	-0.676455	3.24334	0.512827	-0.654442	0.974744
Oligodendrocyte	AOX1	AD	0.36536	0.705933	0.512838	0.654425	0.974744
Oligodendrocyte	AC092666.1	SZ	0.308645	0.653848	0.512841	0.654421	0.974744
Oligodendrocyte	NPDC1	PD	-0.388531	0.843658	0.512839	-0.654423	0.974744
Oligodendrocyte	ELMO2	SZ	-0.41779	0.552229	0.512832	-0.654434	0.974744
Endothelial	PSMD6	PD	0.728545	1.27585	0.450521	0.754547	0.974755
Endothelial	ALG11	AD	0.99756	2.08302	0.45057	0.754465	0.974755
Endothelial	CHUK	MD	-0.470745	0.938243	0.450581	-0.754447	0.974755
Endothelial	SFPQ	AD	0.630692	0.773935	0.4506	0.754415	0.974755
Endothelial	ELK3	MD	0.481097	0.959489	0.450599	0.754417	0.974755
Excitatory Neuron	GIN1	PD	0.999	4.53437	0.511382	0.656687	0.97477
Excitatory Neuron	BFAR	AD	0.420475	0.645734	0.511366	0.656711	0.97477
Excitatory Neuron	RILPL2	SZ	-0.861883	1.9797	0.511425	-0.65662	0.97477
Excitatory Neuron	FBXL12	SZ	-0.951477	2.62903	0.511444	-0.656591	0.97477
Excitatory Neuron	GSTM4	BD	-0.462705	1.13188	0.511458	-0.656569	0.97477
Excitatory Neuron	AL449266.1	SZ	0.35663	0.529789	0.511593	0.656359	0.97477
Excitatory Neuron	DNAJC5G	MS	-0.761363	NA	0.511784	-0.656062	0.97477
Excitatory Neuron	GORASP2	MD	0.399439	0.777818	0.511636	0.656292	0.97477
Excitatory Neuron	DUSP2	AD	-0.999	7.36194	0.511549	-0.656428	0.97477
Excitatory Neuron	SRGAP3	AD	-0.73802	2.86803	0.511484	-0.656529	0.97477
Excitatory Neuron	INTS12	MS	-0.410517	0.809425	0.511599	-0.65635	0.97477
Excitatory Neuron	FAM47E	SZ	0.489274	0.843338	0.51181	0.656022	0.97477
Excitatory Neuron	LINC01844	MS	-0.1645	0.302322	0.511484	-0.656528	0.97477
Excitatory Neuron	FAM133B	MS	-0.972391	NA	0.511563	-0.656406	0.97477
Excitatory Neuron	PHTF2	MD	0.23152	0.429122	0.511571	0.656393	0.97477
Excitatory Neuron	PCM1	SZ	0.159898	0.263812	0.511776	0.656075	0.97477
Excitatory Neuron	SWI5	PD	-0.998497	NA	0.511621	-0.656315	0.97477
Excitatory Neuron	CEND1	MS	-0.84008	2.69015	0.511792	-0.65605	0.97477
Excitatory Neuron	AP003059.2	SZ	-0.534613	0.753588	0.511814	-0.656015	0.97477
Excitatory Neuron	ADAMTS20	SZ	0.443363	1.0872	0.511503	0.656499	0.97477
Excitatory Neuron	TMBIM6	SZ	0.448376	0.974855	0.511469	0.656552	0.97477
Excitatory Neuron	BCL11B	BD	-0.908087	1.85549	0.511823	-0.656001	0.97477
Excitatory Neuron	MESP1	AD	-0.152099	0.575735	0.511728	-0.656149	0.97477
Excitatory Neuron	DCTPP1	BD	-0.999	3.47217	0.511767	-0.656089	0.97477
Excitatory Neuron	SYT17	BD	-0.999	4.01114	0.511748	-0.656118	0.97477
Excitatory Neuron	SHBG	BD	0.857776	1.55529	0.511831	0.655989	0.97477
Excitatory Neuron	LINC02086	AD	0.986583	2.26526	0.511642	0.656283	0.97477
Excitatory Neuron	RAB4B-EGLN2	BD	-0.764325	2.13918	0.511692	-0.656205	0.97477
Excitatory Neuron	ZNF765	SZ	0.97189	1.4786	0.511589	0.656365	0.97477
Excitatory Neuron	ZSWIM3	MS	-0.725512	1.15788	0.511686	-0.656215	0.97477
Excitatory Neuron	PPIL2	AD	-0.353452	0.486574	0.511837	-0.655979	0.97477
Inhibitory Neuron	AC012360.3	AD	0.524677	0.561921	0.49697	0.679265	0.974773
Inhibitory Neuron	LRP1B	SZ	-0.154417	0.445128	0.496997	-0.679223	0.974773
Inhibitory Neuron	NAPEPLD	PD	-0.947525	1.71414	0.497057	-0.679128	0.974773
Inhibitory Neuron	AL158071.5	PD	0.959902	NA	0.497052	0.679136	0.974773
Inhibitory Neuron	KATNB1	PD	0.774784	1.59583	0.497059	0.679125	0.974773
Inhibitory Neuron	NASP	SZ	-0.872027	3.17601	0.497397	-0.678592	0.974773
Inhibitory Neuron	PARP1	SZ	-0.990696	0.531524	0.497236	-0.678846	0.974773
Inhibitory Neuron	CLIP4	MD	-0.48986	0.787096	0.497403	-0.678581	0.974773
Inhibitory Neuron	QPCT	MD	0.612158	1.0752	0.497229	0.678856	0.974773
Inhibitory Neuron	WDPCP	MD	0.726831	1.45593	0.497555	0.678342	0.974773
Inhibitory Neuron	EXOC6B	AD	-0.291906	0.51433	0.497469	-0.678477	0.974773
Inhibitory Neuron	SLC4A4	MD	-0.434372	0.764655	0.49724	-0.678839	0.974773
Inhibitory Neuron	MAEA	AD	-0.697058	2.00633	0.497323	-0.678708	0.974773
Inhibitory Neuron	TAS2R1	MD	-0.300521	0.431213	0.497526	-0.678388	0.974773
Inhibitory Neuron	GFM2	SZ	0.408962	0.624146	0.497217	0.678876	0.974773
Inhibitory Neuron	HIBADH	PD	-0.973911	1.60136	0.497441	-0.678522	0.974773
Inhibitory Neuron	POLL	BD	0.714343	1.04111	0.497275	0.678784	0.974773
Inhibitory Neuron	LINC02636	AD	-0.316975	0.624718	0.497257	-0.678812	0.974773
Inhibitory Neuron	LINC02652	AD	-0.148978	0.347806	0.497357	-0.678654	0.974773
Inhibitory Neuron	SPINDOC	BD	0.713943	0.863712	0.497536	0.678371	0.974773
Inhibitory Neuron	NFYB	MS	0.999	2.24693	0.497184	0.678927	0.974773
Inhibitory Neuron	AVIL	AD	0.415007	0.583906	0.497503	0.678423	0.974773
Inhibitory Neuron	GPALPP1	PD	0.998176	NA	0.497416	0.678561	0.974773
Inhibitory Neuron	EEF1AKMT1	MD	0.839981	0.348401	0.497438	0.678526	0.974773
Inhibitory Neuron	ZNF609	AD	0.242957	0.513315	0.49755	0.67835	0.974773
Inhibitory Neuron	NUDT16L1	MS	-0.504349	1.07544	0.497186	-0.678924	0.974773
Inhibitory Neuron	SF3B3	AD	-0.771161	1.53416	0.497425	-0.678547	0.974773
Inhibitory Neuron	NT5M	MS	0.628811	1.46553	0.497528	0.678385	0.974773
Inhibitory Neuron	FAM57A	PD	0.826643	1.62827	0.49728	0.678775	0.974773
Inhibitory Neuron	ACACA	SZ	-0.473542	0.88324	0.497525	-0.678388	0.974773
Inhibitory Neuron	ADAP2	SZ	-0.999	NA	0.497543	-0.67836	0.974773
Inhibitory Neuron	DNAI2	SZ	0.403646	0.589208	0.497536	0.678372	0.974773
Inhibitory Neuron	HSD17B14	BD	0.403249	0.627093	0.4971	0.67906	0.974773
Inhibitory Neuron	BACH1	MD	-0.982111	NA	0.497512	-0.67841	0.974773
Inhibitory Neuron	RFPL1	BD	-0.70307	0.886772	0.497347	-0.67867	0.974773
Inhibitory Neuron	ITIH2	SZ	0.51012	1.45915	0.497596	0.678277	0.974777
Inhibitory Neuron	ITGA5	PD	-0.690091	NA	0.497576	-0.678308	0.974777
Inhibitory Neuron	RSAD1	MS	-0.876393	NA	0.49761	-0.678256	0.974777
Endothelial	P4HA1	AD	-0.999	3.08367	0.450654	-0.754325	0.974782
Endothelial	ARFRP1	BD	-0.844254	1.84256	0.450654	-0.754324	0.974782
Excitatory Neuron	CCT3	AD	0.765125	1.26895	0.51186	0.655944	0.974783
Excitatory Neuron	NR1H3	SZ	-0.522641	0.625328	0.511899	-0.655883	0.974786
Excitatory Neuron	LINC02284	MD	0.380418	0.498399	0.511909	0.655868	0.974786
Excitatory Neuron	SLCO4A1	MD	-0.299425	0.510718	0.511883	-0.655909	0.974786
Excitatory Neuron	RTP5	AD	0.99875	NA	0.511931	0.655834	0.974798
Inhibitory Neuron	URB2	MS	-0.998834	1.93214	0.49764	-0.678207	0.974803
OPC	MFSD6	PD	0.587967	NA	0.469369	0.723507	0.974809
OPC	AC004951.1	MS	-0.687797	1.32551	0.469396	-0.723461	0.974809
OPC	RIC3	MS	-0.543141	0.867215	0.469427	-0.723412	0.974809
OPC	CENPL	MD	-0.999	NA	0.46946	-0.723359	0.974809
OPC	CREB5	MD	0.251082	0.355046	0.469459	0.723359	0.974809
OPC	TNRC6C	SZ	-0.288828	0.379288	0.46951	-0.723277	0.974809
OPC	RFLNA	AD	0.292756	0.44064	0.469514	0.723271	0.974809
OPC	ZNF516	MD	0.244841	0.366701	0.469519	0.723262	0.974809
OPC	MOB1A	SZ	-0.821337	1.65974	0.469549	-0.723213	0.974809
OPC	ZC3HAV1L	BD	0.835639	1.15424	0.469549	0.723213	0.974809
OPC	FLAD1	MS	-0.999	1.65611	0.469993	-0.722491	0.974809
OPC	TRIP12	SZ	0.70523	1.17711	0.469631	0.723079	0.974809
OPC	KIDINS220	AD	0.456364	0.936103	0.469781	0.722836	0.974809
OPC	SLC26A1	AD	-0.419388	0.472104	0.469674	-0.723009	0.974809
OPC	MEGF10	MS	0.999	2.46584	0.470019	0.722447	0.974809
OPC	POU3F2	MS	0.999	NA	0.470016	0.722452	0.974809
OPC	HBP1	SZ	-0.417407	0.85485	0.469761	-0.722868	0.974809
OPC	SCART1	AD	-0.716443	1.99345	0.469954	-0.722553	0.974809
OPC	KCTD21	AD	-0.999	1.90524	0.469686	-0.72299	0.974809
OPC	AC023794.1	PD	-0.340522	0.533421	0.469745	-0.722894	0.974809
OPC	RAB3IP	SZ	0.327662	0.405476	0.469923	0.722604	0.974809
OPC	AC026471.4	MS	0.420955	0.664061	0.469723	0.72293	0.974809
OPC	AC145285.2	MS	0.983623	NA	0.470037	0.722419	0.974809
OPC	BCAR1	SZ	-0.259504	0.427769	0.469801	-0.722804	0.974809
OPC	AC002310.5	AD	-0.394168	0.630512	0.470009	-0.722464	0.974809
OPC	SLC5A10	MD	-0.999	4.22612	0.469635	-0.723072	0.974809
OPC	TTLL6	SZ	0.450018	0.707503	0.469716	0.722941	0.974809
OPC	AC010618.1	MD	-0.367056	0.544174	0.469849	-0.722724	0.974809
OPC	SHKBP1	MD	0.934897	1.39927	0.47005	0.722398	0.974809
OPC	PLA2G6	AD	-0.571614	0.957197	0.470045	-0.722405	0.974809
OPC	AL138752.2	PD	-0.528945	0.795451	0.470055	-0.722389	0.974809
OPC	IMPG2	SZ	0.999	2.51534	0.470106	0.722306	0.974809
OPC	CTDSP2	MD	0.606952	1.55547	0.4701	0.722317	0.974809
OPC	MMP17	AD	-0.816955	1.16922	0.470118	-0.722287	0.974809
OPC	RIN3	MD	-0.331774	0.426817	0.470132	-0.722264	0.974809
OPC	GNA11	MS	-0.464247	0.702491	0.470142	-0.722249	0.974809
OPC	AP000704.1	AD	0.999	2.06305	0.470138	0.722254	0.974809
OPC	GNL2	AD	-0.479766	0.658919	0.470191	-0.722168	0.974809
OPC	C20orf96	BD	0.661175	1.57941	0.470185	0.722177	0.974809
OPC	KCNH2	SZ	0.44949	0.590476	0.470217	0.722126	0.974809
OPC	SLC25A15	AD	0.491686	0.584006	0.470277	0.722029	0.974809
OPC	NYNRIN	MS	-0.998952	NA	0.470273	-0.722036	0.974809
OPC	CLOCK	PD	0.515846	0.661468	0.4703	0.721992	0.974809
OPC	DAB2	PD	-0.999	NA	0.470284	-0.722017	0.974809
OPC	RASA4B	BD	0.999	1.87238	0.470304	0.721984	0.974809
OPC	AL132656.2	AD	-0.998887	1.56315	0.470308	-0.721978	0.974809
OPC	GTF2A1	SZ	-0.535114	1.18916	0.470315	-0.721967	0.974809
Inhibitory Neuron	RASA1	AD	-0.514102	0.656698	0.497661	-0.678174	0.97481
Astrocyte	PTPDC1	AD	-0.999	1.36137	0.452011	-0.752067	0.974811
Astrocyte	ITCH	MS	-0.999	NA	0.452017	-0.752057	0.974811
Inhibitory Neuron	AC107032.2	MD	0.375162	0.4595	0.497684	0.678139	0.974819
Excitatory Neuron	ARMC9	AD	0.628542	1.11138	0.511979	0.655759	0.974825
Excitatory Neuron	NOP14	PD	0.632074	0.957484	0.512062	0.65563	0.974825
Excitatory Neuron	YTHDC2	MD	-0.561595	0.680415	0.512026	-0.655686	0.974825
Excitatory Neuron	AP3B1	AD	-0.318412	0.452264	0.512067	-0.655623	0.974825
Excitatory Neuron	KIAA1217	SZ	0.999	NA	0.512053	0.655644	0.974825
Excitatory Neuron	TP53I11	AD	-0.998476	0.99881	0.511997	-0.655731	0.974825
Excitatory Neuron	CCDC137	MD	-0.128845	0.360407	0.512054	-0.655643	0.974825
Excitatory Neuron	LMNB2	PD	0.473672	0.797108	0.512071	0.655617	0.974825
Inhibitory Neuron	AC025263.2	MD	-0.412735	0.536354	0.497722	-0.678078	0.974826
Inhibitory Neuron	MED13	AD	-0.309152	0.516356	0.497717	-0.678086	0.974826
OPC	GINS2	BD	0.955179	1.70244	0.470344	0.721919	0.974827
Microglia	C1orf131	MD	-0.299159	0.372435	0.452559	-0.751156	0.97483
Microglia	DDX27	AD	-0.539609	0.825401	0.45257	-0.751138	0.97483
Endothelial	SLC38A11	MS	-0.996569	2.44055	0.4507	-0.754248	0.974835
Microglia	FAM91A1	AD	0.352526	0.524103	0.452653	0.750999	0.974842
Microglia	GBGT1	PD	0.998606	1.51058	0.452678	0.750959	0.974842
Microglia	COG7	MS	-0.635265	1.19368	0.452664	-0.750981	0.974842
Microglia	AC132872.1	SZ	0.938497	NA	0.452633	0.751033	0.974842
Inhibitory Neuron	ZFYVE1	MD	0.971322	0.552458	0.497752	0.678031	0.974849
Microglia	PKNOX1	AD	-0.373797	0.590317	0.452708	-0.750908	0.974853
Inhibitory Neuron	AMPH	MD	-0.469046	0.938663	0.497772	-0.677999	0.974854
OPC	AMPD2	MD	0.455694	0.567473	0.470423	0.721792	0.974861
OPC	HEXA	SZ	-0.592585	1.55768	0.470424	-0.721789	0.974861
OPC	ST8SIA5	MS	-0.645352	0.886131	0.470423	-0.721791	0.974861
Excitatory Neuron	ZBTB2	MD	-0.0890692	0.148528	0.512112	-0.655553	0.974863
Excitatory Neuron	SSTR1	PD	-0.998714	3.28985	0.512128	-0.655528	0.974863
Excitatory Neuron	CCT6B	MD	0.257156	0.430739	0.512138	0.655512	0.974863
Endothelial	ENSA	MS	0.494007	0.924828	0.451035	0.75369	0.974869
Endothelial	SNTG2	SZ	-0.238246	0.381883	0.450896	-0.753922	0.974869
Endothelial	TTLL3	BD	0.999	2.27751	0.451026	0.753706	0.974869
Endothelial	CP	MD	0.372197	1.30935	0.450828	0.754036	0.974869
Endothelial	PDIA5	SZ	0.37876	0.583437	0.450845	0.754006	0.974869
Endothelial	GIN1	MD	0.770009	1.21942	0.45087	0.753966	0.974869
Endothelial	IGF2BP3	AD	0.629387	0.761304	0.450815	0.754056	0.974869
Endothelial	PPP6C	PD	0.999	2.22761	0.450971	0.753797	0.974869
Endothelial	ATN1	SZ	-0.265453	0.360411	0.45095	-0.753832	0.974869
Endothelial	SP1	AD	0.546036	0.591093	0.451043	0.753677	0.974869
Endothelial	KLHL28	AD	-0.999	NA	0.451042	-0.753679	0.974869
Endothelial	KIFC3	BD	-0.924642	1.50267	0.450965	-0.753807	0.974869
Endothelial	SRRM2	SZ	-0.999	1.44349	0.450891	-0.75393	0.974869
Endothelial	ZNF254	PD	0.999	NA	0.450991	0.753764	0.974869
Endothelial	DRICH1	PD	0.99889	2.99111	0.45088	0.753948	0.974869
Endothelial	USP12	MD	-0.613017	1.69175	0.451071	-0.75363	0.974869
Endothelial	CES1	MS	0.999	NA	0.451075	0.753624	0.974869
OPC	TEX49	MD	-0.438025	0.617617	0.470449	-0.721748	0.974869
Endothelial	ABCG2	SZ	-0.453556	0.577743	0.451131	-0.753531	0.974871
Endothelial	ARNTL	PD	-0.934178	1.12271	0.45115	-0.753499	0.974871
Endothelial	SRP72	SZ	-0.871166	0.786786	0.451172	-0.753463	0.974871
Endothelial	PPIL2	MS	-0.552074	1.16817	0.451181	-0.753447	0.974871
Endothelial	GTPBP1	SZ	0.658384	NA	0.45118	0.75345	0.974871
Excitatory Neuron	DTNBP1	PD	0.999	5.71795	0.512162	0.655475	0.974879
Endothelial	JOSD1	AD	-0.536001	0.710493	0.451208	-0.753403	0.974882
Inhibitory Neuron	TNS2	PD	-0.631185	1.47846	0.497808	-0.677943	0.97489
Astrocyte	AC016957.2	PD	0.999	NA	0.452095	0.751927	0.974894
Astrocyte	ZNF575	BD	0.78801	2.39151	0.452082	0.751949	0.974894
Microglia	DEGS1	AD	-0.624589	2.84441	0.452884	-0.750616	0.974895
Microglia	IQCB1	AD	0.973955	1.91716	0.452806	0.750746	0.974895
Microglia	LINC02316	MS	0.57001	1.29982	0.452852	0.750669	0.974895
Microglia	AC104035.1	BD	-0.998437	0.899513	0.452832	-0.750701	0.974895
Microglia	NCOA3	SZ	0.948652	NA	0.452827	0.75071	0.974895
Microglia	CRTC2	BD	-0.337312	0.470124	0.453058	-0.750326	0.974895
Microglia	IMPG2	MS	0.42473	0.842171	0.453076	0.750296	0.974895
Microglia	MTO1	AD	-0.947908	1.57049	0.453074	-0.750301	0.974895
Microglia	HPR	AD	0.545681	NA	0.45313	0.750207	0.974895
Microglia	P2RY11	SZ	-0.583121	1.13679	0.453032	-0.75037	0.974895
Microglia	ZNF573	SZ	-0.36095	0.567004	0.453143	-0.750185	0.974895
Microglia	FAM126B	MD	0.863964	0.813907	0.453203	0.750086	0.974895
Microglia	HDAC4	MD	0.338019	0.469699	0.453241	0.750023	0.974895
Microglia	RAB11FIP2	SZ	0.422157	0.569976	0.45324	0.750024	0.974895
Microglia	AC007513.1	AD	-0.383734	0.544553	0.453221	-0.750056	0.974895
Microglia	LINC01829	MD	-0.984004	1.19218	0.453329	-0.749876	0.974895
Microglia	NRP2	SZ	0.95625	1.15405	0.453303	0.74992	0.974895
Microglia	ADCK2	PD	0.593099	4.76275	0.453401	0.749757	0.974895
Microglia	ABCA1	SZ	0.82143	NA	0.453368	0.749811	0.974895
Microglia	AC022387.1	SZ	0.547141	0.646225	0.45334	0.749858	0.974895
Microglia	MGME1	MS	0.999	NA	0.4533	0.749926	0.974895
Microglia	WAC	AD	-0.415137	0.719587	0.453516	-0.749566	0.974895
Microglia	SLC24A1	MS	-0.833718	NA	0.453504	-0.749586	0.974895
Microglia	COIL	SZ	-0.280494	0.316009	0.453451	-0.749673	0.974895
Microglia	C18orf54	PD	-0.743331	1.74633	0.453473	-0.749637	0.974895
Microglia	WFDC10B	PD	-0.536129	0.919254	0.453472	-0.749639	0.974895
Microglia	TMEM65	PD	-0.575621	1.36889	0.453618	-0.749396	0.974895
Microglia	ANKRD13A	BD	-0.884731	0.888761	0.453617	-0.749398	0.974895
Microglia	USP15	SZ	-0.378509	0.675516	0.453627	-0.749382	0.974895
Microglia	COP1	BD	-0.999	1.34852	0.453864	-0.748989	0.974895
Microglia	KIAA2013	MD	-0.578725	1.63971	0.453851	-0.749011	0.974895
Microglia	QSOX1	SZ	0.674148	0.725587	0.453699	0.749262	0.974895
Microglia	CTNNBIP1	AD	-0.70976	0.830992	0.453778	-0.749132	0.974895
Microglia	CCDC142	MS	0.418025	0.646465	0.453734	0.749205	0.974895
Microglia	PNO1	BD	-0.999	NA	0.453831	-0.749043	0.974895
Microglia	TLR2	SZ	-0.468402	0.447311	0.453854	-0.749005	0.974895
Microglia	ERCC8	PD	0.40884	0.469785	0.453897	0.748934	0.974895
Microglia	LINC02541	PD	-0.517937	0.672028	0.453763	-0.749156	0.974895
Microglia	RGL2	BD	0.428941	0.737058	0.453746	0.749184	0.974895
Microglia	BNC2	MD	-0.60326	1.03319	0.453809	-0.749081	0.974895
Microglia	ERLIN1	MD	-0.514172	0.919733	0.453874	-0.748971	0.974895
Microglia	TEX52	PD	0.689282	1.08671	0.453749	0.74918	0.974895
Microglia	NLRP12	MS	0.746775	1.27484	0.453765	0.749154	0.974895
Microglia	AC104532.1	SZ	0.348878	0.549537	0.453858	0.748999	0.974895
Microglia	CNR2	MD	-0.999	2.08145	0.454023	-0.748724	0.974895
Microglia	TBX19	MD	-0.58974	0.809278	0.454032	-0.748711	0.974895
Microglia	RAB1A	AD	-0.394767	0.750123	0.454029	-0.748715	0.974895
Microglia	BTRC	SZ	-0.999	1.63787	0.454033	-0.748709	0.974895
Microglia	ZSWIM3	PD	0.998635	0.932538	0.454027	0.748718	0.974895
Microglia	FAM200A	MD	0.407902	0.729456	0.454052	0.748676	0.974895
Microglia	SLAIN2	BD	0.605071	0.748105	0.454077	0.748636	0.974895
Microglia	C9orf66	AD	-0.51575	0.794862	0.454106	-0.748587	0.974895
Microglia	PTPN22	SZ	-0.50761	0.782685	0.454161	-0.748497	0.974895
Microglia	AL133410.1	MS	0.992462	1.17091	0.454188	0.748451	0.974895
Microglia	SCML4	SZ	-0.391929	0.580483	0.454205	-0.748423	0.974895
Microglia	ZNF782	SZ	-0.881952	0.576905	0.454228	-0.748385	0.974895
Microglia	NPHP4	SZ	0.349509	0.497095	0.454242	0.748363	0.974895
Microglia	AC128685.1	AD	0.497952	0.779405	0.454293	0.748277	0.974895
Microglia	GTF2IRD2B	SZ	-0.472175	0.663833	0.454309	-0.74825	0.974895
Microglia	ERO1B	BD	-0.769989	1.99904	0.45433	-0.748217	0.974895
Microglia	TBCCD1	MS	0.976719	1.96023	0.454377	0.748138	0.974895
Microglia	PDSS1	SZ	-0.632588	0.698857	0.454354	-0.748175	0.974895
Microglia	MCOLN1	BD	0.999	2.87085	0.454378	0.748137	0.974895
Microglia	IFI44L	PD	0.997797	8.59094	0.454421	0.748064	0.974895
Microglia	SHKBP1	BD	-0.999	3.82009	0.454411	-0.748082	0.974895
Microglia	EPM2A	SZ	-0.654711	1.3761	0.454487	-0.747955	0.974895
Microglia	INKA1	AD	-0.999	2.48491	0.454517	-0.747905	0.974895
Microglia	LINC01762	PD	-0.540272	0.570909	0.454598	-0.747772	0.974895
Microglia	MARS2	MD	0.803153	0.533743	0.454586	0.747792	0.974895
Microglia	ZNF592	MD	0.538127	4.52908	0.454563	0.747829	0.974895
Microglia	SLC38A7	BD	0.908705	NA	0.45454	0.747868	0.974895
Microglia	DNAH1	PD	0.999	3.08314	0.454671	0.747651	0.974895
Microglia	ETFA	SZ	-0.622064	1.48964	0.454669	-0.747653	0.974895
Microglia	GALK2	AD	0.471737	0.712028	0.454667	0.747658	0.974895
Microglia	BDP1	BD	0.615175	1.79387	0.454731	0.74755	0.974895
Microglia	SLC20A1	AD	-0.545279	0.597398	0.454954	-0.747182	0.974895
Microglia	ZNF131	BD	0.998452	2.00604	0.454948	0.747191	0.974895
Microglia	CHD1	SZ	-0.509778	0.629419	0.454874	-0.747314	0.974895
Microglia	CYB5R4	BD	0.874253	1.12983	0.454811	0.747418	0.974895
Microglia	ZNF485	MS	0.999	2.43232	0.454791	0.747451	0.974895
Microglia	NOC4L	MS	-0.961857	2.0789	0.454922	-0.747235	0.974895
Microglia	IFT140	MD	-0.997995	9.43518	0.454909	-0.747256	0.974895
Microglia	SYNRG	MS	-0.736347	1.2622	0.454837	-0.747376	0.974895
Microglia	ELP5	MD	0.429233	0.350926	0.454951	0.747187	0.974895
Microglia	GNA15	BD	-0.343348	0.580248	0.454837	-0.747376	0.974895
Microglia	AC008543.1	SZ	0.326154	0.426475	0.454901	0.747269	0.974895
Microglia	LINC00334	AD	0.360018	0.555303	0.454956	0.747178	0.974895
Inhibitory Neuron	MTCH2	PD	-0.97291	7.98025	0.497835	-0.6779	0.974896
Inhibitory Neuron	ALS2CR12	AD	-0.275462	0.480819	0.497846	-0.677883	0.974896
Excitatory Neuron	RSBN1	PD	0.920118	0.657162	0.512293	0.655271	0.9749
Excitatory Neuron	GALE	BD	-0.998886	NA	0.512456	-0.655018	0.9749
Excitatory Neuron	ASB3	BD	0.95876	NA	0.512265	0.655315	0.9749
Excitatory Neuron	CDK15	MD	-0.301518	0.506365	0.512449	-0.655029	0.9749
Excitatory Neuron	CNOT10	MD	0.312056	0.525867	0.51237	0.655152	0.9749
Excitatory Neuron	RYK	AD	-0.457896	0.784691	0.512283	-0.655287	0.9749
Excitatory Neuron	RHEB	MD	-0.749574	1.9839	0.512331	-0.655213	0.9749
Excitatory Neuron	AC034114.2	MD	0.17454	0.419768	0.512434	0.655053	0.9749
Excitatory Neuron	MRPL50	MS	0.991137	NA	0.512445	0.655035	0.9749
Excitatory Neuron	TYRP1	AD	0.659435	NA	0.512342	0.655195	0.9749
Excitatory Neuron	CASC18	MD	-0.363914	0.552006	0.512329	-0.655216	0.9749
Excitatory Neuron	FBXW8	MD	-0.354878	0.577767	0.51236	-0.655168	0.9749
Excitatory Neuron	VDR	AD	-0.999	1.91905	0.512215	-0.655393	0.9749
Excitatory Neuron	TUNAR	PD	0.999	3.2176	0.512217	0.65539	0.9749
Excitatory Neuron	RPRML	AD	-0.35214	0.793781	0.512361	-0.655166	0.9749
Excitatory Neuron	ATG4D	PD	0.993306	3.88213	0.512422	0.655071	0.9749
Excitatory Neuron	KCTD15	SZ	-0.350543	0.592033	0.512433	-0.655055	0.9749
Excitatory Neuron	DNTTIP1	SZ	0.188959	0.316635	0.51233	0.655213	0.9749
OPC	TSN	BD	0.999	NA	0.470523	0.721629	0.974905
OPC	SETD5	PD	-0.340559	0.596374	0.470519	-0.721636	0.974905
OPC	AC109492.1	MD	-0.674976	1.18029	0.470556	-0.721575	0.974905
OPC	AC004828.1	BD	-0.999	1.67637	0.470571	-0.72155	0.974905
OPC	CHRNA5	MS	0.622653	1.95811	0.470572	0.721548	0.974905
Inhibitory Neuron	PIGC	BD	-0.559122	0.564627	0.497889	-0.677816	0.974911
Inhibitory Neuron	KPNA1	PD	-0.216844	0.35624	0.497924	-0.67776	0.974911
Inhibitory Neuron	AC009365.1	SZ	-0.571768	1.73591	0.497918	-0.677769	0.974911
Inhibitory Neuron	SPECC1	MD	-0.668024	0.985989	0.49791	-0.677782	0.974911
Astrocyte	CTAGE1	PD	0.999	7.04648	0.452163	0.751814	0.974917
Astrocyte	KIAA0319L	PD	-0.465478	0.747347	0.452238	-0.75169	0.974917
Astrocyte	LIN9	BD	0.709465	1.05254	0.452298	0.751589	0.974917
Astrocyte	RSAD2	BD	0.647061	1.08803	0.452291	0.751602	0.974917
Astrocyte	LTV1	AD	0.326568	0.533813	0.452265	0.751644	0.974917
Astrocyte	MRPS31	MS	-0.751341	NA	0.452168	-0.751805	0.974917
Astrocyte	LINC02341	AD	-0.552953	0.954031	0.452298	-0.75159	0.974917
Astrocyte	ATP1B2	BD	0.587723	1.16671	0.452273	0.751632	0.974917
Astrocyte	MICAL3	SZ	-0.303261	0.476833	0.452244	-0.751679	0.974917
Astrocyte	AC027682.4	PD	-0.999	NA	0.452347	-0.751509	0.974917
Astrocyte	CRAT	MD	0.32685	0.442229	0.452419	0.751389	0.974917
Astrocyte	CSNK2A1	MD	-0.288393	0.528858	0.452437	-0.751358	0.974917
Astrocyte	ERBB4	MD	0.276507	0.391333	0.452454	0.75133	0.974917
Astrocyte	P3H4	SZ	0.553935	1.34796	0.452486	0.751276	0.974917
Astrocyte	CDS2	SZ	-0.990585	0.508169	0.45249	-0.75127	0.974917
Astrocyte	C21orf58	AD	-0.668071	0.871105	0.4525	-0.751254	0.974917
Astrocyte	FAM111A-DT	PD	-0.787649	1.10581	0.452509	-0.751239	0.974917
Astrocyte	AC099560.1	BD	0.552042	0.754284	0.452527	0.751209	0.974917
Astrocyte	ZMYM4	MS	-0.930686	NA	0.452567	-0.751142	0.974917
Astrocyte	SEC23IP	AD	-0.451824	0.849828	0.452689	-0.75094	0.974917
Astrocyte	HERC1	SZ	0.435042	0.640549	0.452641	0.751019	0.974917
Astrocyte	SMG6	AD	0.998224	NA	0.452663	0.750983	0.974917
Astrocyte	SERHL2	SZ	-0.305028	0.555738	0.452679	-0.750957	0.974917
Astrocyte	LUZP1	BD	-0.999	1.87473	0.452763	-0.750816	0.974917
Astrocyte	AF117829.1	BD	0.999	1.92666	0.452836	0.750695	0.974917
Astrocyte	STX17	BD	0.539208	0.964695	0.45285	0.750672	0.974917
Astrocyte	AL691420.1	MD	-0.439545	0.536194	0.45277	-0.750806	0.974917
Astrocyte	ZNF248	SZ	-0.999	1.5815	0.452777	-0.750794	0.974917
Astrocyte	KATNAL1	MD	-0.437712	0.841442	0.452845	-0.750681	0.974917
Astrocyte	DEGS2	BD	0.994655	2.18432	0.452836	0.750696	0.974917
Astrocyte	SLC24A5	SZ	0.414678	0.517235	0.452784	0.750781	0.974917
Astrocyte	LINC02176	SZ	0.730025	1.19905	0.452873	0.750634	0.974917
Astrocyte	OPA1	AD	-0.998987	NA	0.452912	-0.750569	0.974917
Astrocyte	NEBL	AD	-0.999	2.45009	0.452958	-0.750493	0.974917
Astrocyte	HHAT	SZ	0.633558	1.08406	0.453112	0.750237	0.974917
Astrocyte	STAMBP	BD	-0.872901	1.33512	0.453151	-0.750172	0.974917
Astrocyte	LINC01091	AD	-0.560776	0.659393	0.453144	-0.750184	0.974917
Astrocyte	PRSS48	AD	-0.661446	1.223	0.453157	-0.750162	0.974917
Astrocyte	RANBP3L	AD	-0.878073	1.07677	0.453012	-0.750403	0.974917
Astrocyte	PAG1	MD	0.409159	0.68467	0.453022	0.750387	0.974917
Astrocyte	ATL3	MS	-0.605825	1.05067	0.45303	-0.750373	0.974917
Astrocyte	AC136475.5	BD	0.466258	0.849239	0.453102	0.750254	0.974917
Astrocyte	LTBR	BD	0.999	NA	0.453034	0.750367	0.974917
Astrocyte	TTC39C	BD	-0.999	2.1039	0.452998	-0.750426	0.974917
Astrocyte	PATZ1	MD	0.637625	0.955404	0.453084	0.750284	0.974917
Astrocyte	FAXDC2	MD	-0.29844	0.545188	0.453178	-0.750127	0.974917
Astrocyte	ZNF727	SZ	-0.549697	1.20864	0.453188	-0.750111	0.974917
Astrocyte	CFAP157	PD	-0.999	2.32444	0.453192	-0.750103	0.974917
Astrocyte	SPATA18	SZ	-0.616679	0.94994	0.453235	-0.750033	0.974917
Astrocyte	SAP30BP	BD	0.595286	0.673843	0.45322	0.750058	0.974917
Astrocyte	PPP2R2A	MS	-0.999	3.00046	0.453274	-0.749968	0.974917
Astrocyte	SLC5A9	MS	0.552968	0.974846	0.453293	0.749936	0.974917
Astrocyte	BTG2	AD	0.511563	1.05849	0.453324	0.749885	0.974917
Astrocyte	ATF2	MS	0.998695	0.918851	0.453412	0.749739	0.974917
Astrocyte	CGGBP1	MS	-0.734643	1.24035	0.453313	-0.749902	0.974917
Astrocyte	LMAN2	PD	-0.99883	1.58547	0.453331	-0.749874	0.974917
Astrocyte	CHD1	BD	0.930265	NA	0.453365	0.749817	0.974917
Astrocyte	DDX21	SZ	0.356799	0.51333	0.453408	0.749746	0.974917
Astrocyte	AP000721.1	MS	-0.274074	0.692109	0.453386	-0.749782	0.974917
Astrocyte	SSH3	MD	-0.961069	2.10082	0.453292	-0.749939	0.974917
Astrocyte	DCT	MD	0.501345	0.914529	0.453377	0.749797	0.974917
Astrocyte	RAD54L2	PD	-0.590834	7.05635	0.453502	-0.74959	0.974917
Astrocyte	AC016575.1	PD	-0.943407	2.34087	0.453528	-0.749546	0.974917
Astrocyte	FAM120B	MS	-0.312381	0.504105	0.453502	-0.74959	0.974917
Astrocyte	EMC8	AD	-0.570926	0.674903	0.453447	-0.749681	0.974917
Astrocyte	NT5M	MD	-0.583668	1.17101	0.45349	-0.74961	0.974917
Astrocyte	ELMO2	AD	0.590903	0.585462	0.453512	0.749573	0.974917
Astrocyte	CCDC58	SZ	0.399039	0.656766	0.453548	0.749513	0.974917
Astrocyte	AF117829.1	AD	0.999	NA	0.453553	0.749504	0.974917
Astrocyte	COG2	MS	0.999	13.4096	0.453644	0.749354	0.974917
Astrocyte	C2orf49	AD	0.999	1.97746	0.453626	0.749384	0.974917
Astrocyte	LINC02060	AD	0.999	1.93709	0.453672	0.749307	0.974917
Astrocyte	CSTF1	AD	0.315369	0.557938	0.453668	0.749314	0.974917
Astrocyte	ZC3H11B	PD	0.999	4.44409	0.453936	0.748869	0.974917
Astrocyte	C3orf18	SZ	-0.945758	0.587207	0.453725	-0.749219	0.974917
Astrocyte	AC004053.1	BD	0.506435	0.813391	0.453812	0.749075	0.974917
Astrocyte	CHCHD3	AD	0.651431	1.67935	0.453886	0.748953	0.974917
Astrocyte	SLC2A8	BD	-0.638	1.04449	0.453828	-0.749049	0.974917
Astrocyte	DHRS1	MD	0.999	2.21759	0.453923	0.748891	0.974917
Astrocyte	AP001025.1	AD	-0.438776	0.790319	0.453806	-0.749086	0.974917
Astrocyte	BID	SZ	0.425795	0.709589	0.453933	0.748874	0.974917
Astrocyte	NFKBIE	BD	-0.475138	0.95009	0.453951	-0.748845	0.974917
Astrocyte	MMP23B	SZ	0.46215	0.574065	0.453992	0.748777	0.974917
Astrocyte	TMEM192	AD	0.452111	0.810187	0.453992	0.748777	0.974917
Astrocyte	CYP3A43	BD	-0.811138	NA	0.454021	-0.748728	0.974917
Astrocyte	EGFR	SZ	0.257264	0.355084	0.454009	0.748749	0.974917
Astrocyte	ACSL3	AD	-0.58221	1.19488	0.454076	-0.748637	0.974917
Astrocyte	DNAJB9	SZ	0.999	1.15539	0.454088	0.748616	0.974917
Astrocyte	DHX35	AD	0.471941	0.817125	0.454105	0.748588	0.974917
Astrocyte	UFL1	AD	0.999	NA	0.454119	0.748566	0.974917
Astrocyte	IFT20	MD	0.387109	0.79013	0.454124	0.748557	0.974917
Astrocyte	ZBTB37	MD	0.999	1.60981	0.45416	0.748498	0.974917
Astrocyte	HBG2	AD	0.309145	0.47004	0.454185	0.748456	0.974917
Astrocyte	SRSF5	MS	-0.354536	0.456073	0.45414	-0.748531	0.974917
Astrocyte	SLC41A3	PD	-0.999	1.91688	0.45423	-0.748382	0.974917
Astrocyte	PCBD2	SZ	-0.241533	0.218849	0.454232	-0.748379	0.974917
Astrocyte	TRIM56	PD	-0.67112	1.00325	0.45421	-0.748415	0.974917
Astrocyte	AC137767.1	AD	0.564122	0.321525	0.454231	0.748379	0.974917
Astrocyte	SPDYE16	BD	-0.562084	1.15802	0.454253	-0.748344	0.974917
Astrocyte	LINC00862	MS	-0.280535	0.333735	0.45436	-0.748166	0.974917
Astrocyte	NCK2	MD	0.46922	0.477894	0.45432	0.748232	0.974917
Astrocyte	C6orf99	MS	-0.336515	0.374643	0.45439	-0.748116	0.974917
Astrocyte	GALC	MD	0.424889	1.38042	0.454387	0.748122	0.974917
Astrocyte	RAD21L1	PD	0.47806	0.56113	0.454377	0.748138	0.974917
Astrocyte	LGR6	BD	-0.747135	1.36637	0.454421	-0.748065	0.974917
Astrocyte	AL139011.2	MD	0.541092	0.717859	0.454454	0.74801	0.974917
Astrocyte	IPMK	MS	-0.688119	1.77913	0.454494	-0.747944	0.974917
Astrocyte	MMAA	PD	0.567271	1.25837	0.454523	0.747896	0.974917
Astrocyte	NRF1	BD	0.763156	3.13519	0.454573	0.747812	0.974917
Astrocyte	AC245187.2	PD	0.335424	0.464054	0.454567	0.747823	0.974917
Astrocyte	AC005332.4	SZ	-0.292156	0.875406	0.454545	-0.747859	0.974917
Astrocyte	AC087241.1	MS	0.331335	0.726811	0.45461	0.747752	0.974917
Astrocyte	FBXO42	SZ	-0.908508	4.72477	0.454665	-0.74766	0.974917
Astrocyte	TTC31	PD	0.997408	1.18494	0.454678	0.747639	0.974917
Astrocyte	STT3B	MD	-0.355701	0.423328	0.454705	-0.747594	0.974917
Astrocyte	SPICE1	AD	0.629137	4.76654	0.454707	0.74759	0.974917
Astrocyte	AC108156.1	PD	-0.535909	0.872409	0.454627	-0.747723	0.974917
Astrocyte	CPSF2	MS	-0.463334	0.853483	0.454645	-0.747694	0.974917
Astrocyte	ECI1	SZ	0.39597	0.707777	0.454687	0.747624	0.974917
Astrocyte	CTBS	MS	0.293818	0.368108	0.454878	0.747307	0.974917
Astrocyte	TSSK3	BD	-0.953826	NA	0.455098	-0.746943	0.974917
Astrocyte	KLHL17	MD	0.431463	NA	0.454846	0.74736	0.974917
Astrocyte	AGL	SZ	0.396279	1.12287	0.454979	0.74714	0.974917
Astrocyte	AC007040.2	MD	-0.269614	0.382794	0.454935	-0.747212	0.974917
Astrocyte	FAM171B	MD	-0.999	NA	0.454802	-0.747434	0.974917
Astrocyte	EVC	MD	-0.398119	0.524495	0.454966	-0.747162	0.974917
Astrocyte	THG1L	MD	0.427508	0.674167	0.454846	0.747361	0.974917
Astrocyte	HBP1	MS	0.511856	1.00737	0.455007	0.747094	0.974917
Astrocyte	EPHX2	MS	0.999	2.69357	0.454906	0.747261	0.974917
Astrocyte	ZNF22	MD	0.560665	0.38909	0.45478	0.74747	0.974917
Astrocyte	KDELC2	AD	-0.481151	0.831489	0.454891	-0.747285	0.974917
Astrocyte	SPTY2D1OS	AD	0.319906	0.495404	0.455102	0.746936	0.974917
Astrocyte	MFAP5	SZ	0.433594	0.994419	0.455181	0.746806	0.974917
Astrocyte	DIO2	MD	0.446386	0.741364	0.455101	0.746938	0.974917
Astrocyte	BBS2	MS	0.243336	0.396343	0.454821	0.747401	0.974917
Astrocyte	CLCN7	PD	-0.421675	0.563652	0.454927	-0.747226	0.974917
Astrocyte	AC091132.4	BD	-0.999	4.44437	0.454881	-0.747302	0.974917
Astrocyte	BRWD1	MD	0.63186	0.772441	0.455146	0.746863	0.974917
Astrocyte	PGBD2	SZ	-0.259718	0.453605	0.455262	-0.746672	0.974917
Astrocyte	ACAA1	AD	-0.770936	0.718117	0.455267	-0.746663	0.974917
Astrocyte	EMILIN2	SZ	0.605764	1.02772	0.455325	0.746568	0.974917
Astrocyte	LINC02112	PD	-0.955917	0.993798	0.455349	-0.746528	0.974917
Astrocyte	BBS4	SZ	0.999	NA	0.455344	0.746535	0.974917
Astrocyte	ADAR	PD	-0.365245	0.749421	0.455629	-0.746064	0.974917
Astrocyte	FAM20B	MD	-0.211424	0.888341	0.455671	-0.745994	0.974917
Astrocyte	ST7L	AD	-0.852912	2.80735	0.455422	-0.746406	0.974917
Astrocyte	PCYOX1	BD	-0.955381	NA	0.455706	-0.745936	0.974917
Astrocyte	SRBD1	SZ	-0.4333	0.888807	0.455669	-0.745997	0.974917
Astrocyte	PDE12	MS	-0.413412	0.707426	0.455772	-0.745827	0.974917
Astrocyte	TBCK	AD	-0.797268	NA	0.455756	-0.745853	0.974917
Astrocyte	LINC02056	MD	-0.214651	0.478514	0.455612	-0.746091	0.974917
Astrocyte	SP4	SZ	0.65427	0.822238	0.455439	0.746378	0.974917
Astrocyte	PPP2R2A	AD	-0.414738	0.454067	0.455441	-0.746375	0.974917
Astrocyte	MPP7	MS	-0.271003	0.412959	0.455537	-0.746216	0.974917
Astrocyte	HIGD1C	MD	-0.861771	1.17112	0.455516	-0.74625	0.974917
Astrocyte	TCP11L2	MD	-0.575805	1.34029	0.455509	-0.746263	0.974917
Astrocyte	ITGA7	SZ	-0.430885	0.492351	0.455695	-0.745955	0.974917
Astrocyte	CDADC1	MD	0.441853	0.603322	0.455739	0.745881	0.974917
Astrocyte	ENOSF1	AD	0.41951	0.623471	0.455767	0.745835	0.974917
Astrocyte	ZNF333	SZ	-0.25523	0.446942	0.455528	-0.74623	0.974917
Astrocyte	SMOX	PD	-0.999	2.11657	0.455743	-0.745874	0.974917
Astrocyte	RAD51C	BD	-0.999	1.83334	0.455783	-0.745808	0.974917
Astrocyte	TULP3	BD	0.896808	NA	0.455823	0.745742	0.974917
Astrocyte	ZNF334	AD	0.999	2.70536	0.455824	0.745742	0.974917
Astrocyte	CMC1	MD	0.347933	0.508839	0.455874	0.745657	0.974917
Astrocyte	ZKSCAN2-DT	SZ	0.187733	0.544624	0.455934	0.745558	0.974917
Astrocyte	GTF2B	AD	-0.481683	0.635333	0.45596	-0.745515	0.974917
Astrocyte	KMT2C	MS	0.617345	0.901072	0.455989	0.745467	0.974917
Astrocyte	LINC01605	BD	0.596713	0.779207	0.455994	0.745459	0.974917
Astrocyte	CFAP300	MD	-0.906609	0.945682	0.455981	-0.745481	0.974917
Astrocyte	ALG5	PD	0.703607	1.03404	0.455977	0.745487	0.974917
Astrocyte	TGIF1	SZ	0.35859	0.49287	0.456043	0.745378	0.974917
Astrocyte	FJX1	SZ	-0.999	1.88501	0.456129	-0.745236	0.974917
Astrocyte	QPCTL	MD	0.461449	0.630305	0.456142	0.745215	0.974917
Astrocyte	OSBPL6	MD	0.455666	0.508289	0.456227	0.745073	0.974917
Astrocyte	AC005618.1	AD	0.361077	0.322362	0.45623	0.745068	0.974917
Astrocyte	PREP	MS	0.548574	0.766938	0.456253	0.745032	0.974917
Astrocyte	AC068389.1	MD	0.393481	0.725056	0.456193	0.745129	0.974917
Astrocyte	XKR6	AD	0.241684	1.29944	0.456239	0.745055	0.974917
Astrocyte	ZNF232	MD	0.403313	0.534083	0.456175	0.74516	0.974917
Astrocyte	ZNF519	SZ	0.367514	0.462776	0.456175	0.745161	0.974917
Astrocyte	FUZ	PD	0.611444	0.627503	0.456247	0.74504	0.974917
Astrocyte	DCPS	PD	-0.620289	1.50981	0.456292	-0.744966	0.974917
Astrocyte	AC090844.2	AD	-0.480388	0.636236	0.456283	-0.744982	0.974917
Astrocyte	SCUBE3	BD	0.955924	2.19086	0.45636	0.744854	0.974917
Astrocyte	CCNY	PD	0.999	NA	0.456351	0.744868	0.974917
Astrocyte	RTTN	AD	-0.998452	3.31335	0.456357	-0.744859	0.974917
Astrocyte	ZNF473	BD	0.930561	1.13413	0.456361	0.744852	0.974917
Astrocyte	C1orf35	MD	0.462616	0.892898	0.456482	0.744653	0.974917
Astrocyte	CD247	SZ	0.849938	1.90135	0.456535	0.744564	0.974917
Astrocyte	VPS54	SZ	0.382331	0.654368	0.456513	0.744601	0.974917
Astrocyte	ARMC8	AD	0.998205	NA	0.456627	0.744413	0.974917
Astrocyte	ENPEP	MS	0.931871	1.62826	0.456503	0.744618	0.974917
Astrocyte	HUS1	PD	0.642751	0.70362	0.456479	0.744657	0.974917
Astrocyte	PTCH1	PD	0.348507	0.930134	0.456583	0.744485	0.974917
Astrocyte	MAML2	PD	-0.998839	2.71796	0.45659	-0.744474	0.974917
Astrocyte	AP001266.2	AD	-0.441248	0.581267	0.45642	-0.744755	0.974917
Astrocyte	RND1	MS	0.90543	2.87915	0.456546	0.744547	0.974917
Astrocyte	AMDHD1	MD	0.465005	0.61902	0.456586	0.74448	0.974917
Astrocyte	ELF1	SZ	-0.440293	0.519024	0.456609	-0.744443	0.974917
Astrocyte	BBOF1	BD	-0.769866	1.42071	0.456621	-0.744422	0.974917
Astrocyte	AC007221.2	SZ	-0.222681	0.336109	0.456739	-0.744227	0.974917
Astrocyte	LDHD	AD	0.935828	1.75547	0.456614	0.744433	0.974917
Astrocyte	PEMT	PD	-0.486199	0.576832	0.456634	-0.744401	0.974917
Astrocyte	GP1BA	SZ	-0.47383	0.542063	0.4567	-0.744291	0.974917
Astrocyte	LINC00667	MD	0.195003	0.25932	0.456455	0.744697	0.974917
Astrocyte	SOCS6	SZ	0.429858	0.675697	0.456485	0.744647	0.974917
Astrocyte	COQ8B	BD	-0.999	4.56035	0.45672	-0.744259	0.974917
Astrocyte	AC010422.3	SZ	-0.362525	0.478628	0.456475	-0.744663	0.974917
Astrocyte	DUSP18	AD	-0.572576	0.692958	0.456554	-0.744533	0.974917
Astrocyte	AP002991.1	PD	-0.943971	2.46365	0.45678	-0.74416	0.974917
Astrocyte	EPS15L1	MD	0.302338	0.455362	0.456786	0.74415	0.974917
Astrocyte	CC2D2A	MD	0.206687	0.298285	0.456793	0.744138	0.974917
Astrocyte	AL136309.2	MD	-0.63792	1.19675	0.456812	-0.744107	0.974917
Astrocyte	SHOC2	MD	-0.999	3.11525	0.456841	-0.744058	0.974917
Astrocyte	GPHN	AD	0.944668	3.46973	0.456861	0.744025	0.974917
Astrocyte	PATL2	AD	-0.503737	1.15804	0.456876	-0.744001	0.974917
Astrocyte	TMEM100	BD	-0.650847	1.43533	0.45685	-0.744044	0.974917
Astrocyte	DHX33	SZ	0.998848	0.797109	0.456884	0.743987	0.974917
Astrocyte	ZNF836	MS	-0.942716	2.08398	0.456865	-0.744019	0.974917
Astrocyte	PTPN22	PD	0.426273	0.685563	0.456932	0.743908	0.974917
Astrocyte	POLN	SZ	-0.240503	0.852347	0.456922	-0.743925	0.974917
Astrocyte	PKP2	SZ	0.999	2.25954	0.456922	0.743925	0.974917
Astrocyte	NOX5	BD	-0.923488	NA	0.456932	-0.743908	0.974917
Astrocyte	AC129492.1	PD	-0.327274	0.424123	0.456954	-0.743873	0.974917
Astrocyte	PYCR1	PD	-0.635002	12.5114	0.456918	-0.743931	0.974917
Astrocyte	FOXJ1	BD	-0.772344	1.90214	0.456911	-0.743943	0.974917
Astrocyte	AC117465.1	MD	0.412067	0.63192	0.45699	0.743812	0.974917
Astrocyte	TRPV3	MD	-0.486429	0.993513	0.45701	-0.743779	0.974917
Astrocyte	RAD51C	AD	0.380219	0.508385	0.457013	0.743775	0.974917
Astrocyte	LRRC1	MD	0.462923	0.594368	0.457035	0.743738	0.974917
Astrocyte	RICTOR	SZ	-0.654992	1.4502	0.457049	-0.743714	0.974917
Astrocyte	RBM17	BD	0.674596	1.69438	0.457068	0.743683	0.974917
Astrocyte	ARHGEF3	MD	-0.701484	0.921482	0.457108	-0.743617	0.974917
Astrocyte	FBXL22	PD	-0.514355	0.73011	0.457119	-0.743599	0.974917
Astrocyte	PDLIM7	AD	-0.999	NA	0.457161	-0.74353	0.974917
Astrocyte	ITGB8	PD	0.999	NA	0.457258	0.74337	0.974917
Astrocyte	ZNF721	PD	0.999	NA	0.457313	0.743279	0.974917
Astrocyte	CEP162	PD	-0.518916	1.16404	0.45736	-0.743201	0.974917
Astrocyte	CCDC171	PD	0.998865	NA	0.457403	0.74313	0.974917
Astrocyte	VWA5A	MS	0.992035	3.36777	0.45736	0.743201	0.974917
Astrocyte	FLYWCH2	PD	-0.486884	1.03474	0.457394	-0.743145	0.974917
Astrocyte	ARFGEF2	AD	-0.998622	NA	0.457429	-0.743086	0.974917
Astrocyte	DOP1B	MD	-0.505675	0.931689	0.457438	-0.743072	0.974917
Astrocyte	DDI2	SZ	-0.806802	2.24345	0.457474	-0.743012	0.974917
Astrocyte	PYGM	MS	-0.533681	0.798306	0.457533	-0.742915	0.974917
Astrocyte	TMEM223	MD	0.476119	0.829478	0.457522	0.742933	0.974917
Astrocyte	LINC00298	MD	0.545231	0.962349	0.457573	0.742849	0.974917
Astrocyte	GRID2IP	SZ	-0.315261	0.645167	0.457552	-0.742883	0.974917
Astrocyte	TRIM33	MS	0.876323	1.205	0.457763	0.742535	0.974917
Astrocyte	LINC01103	AD	0.999	1.69293	0.457871	0.742357	0.974917
Astrocyte	FAM53A	AD	0.511428	0.7238	0.457777	0.742513	0.974917
Astrocyte	AC005618.1	PD	0.318292	0.532089	0.457817	0.742446	0.974917
Astrocyte	CNPY1	SZ	-0.27734	0.36763	0.457806	-0.742464	0.974917
Astrocyte	PRRG4	PD	-0.431342	0.793328	0.457677	-0.742678	0.974917
Astrocyte	PCDH9	MS	-0.604964	1.28427	0.457781	-0.742506	0.974917
Astrocyte	AC060809.1	AD	-0.640351	0.862547	0.4577	-0.74264	0.974917
Astrocyte	KIAA0895L	MD	0.999	1.36542	0.457742	0.74257	0.974917
Astrocyte	AC009120.4	SZ	0.308643	0.459397	0.457841	0.742406	0.974917
Astrocyte	PAM16	SZ	-0.337447	0.48076	0.457669	-0.74269	0.974917
Astrocyte	LINC01006	PD	0.800701	0.744437	0.457885	0.742333	0.974917
Astrocyte	RHD	SZ	0.306728	0.44317	0.458018	0.742114	0.974917
Astrocyte	FAM71F2	MS	0.817337	1.20003	0.458017	0.742116	0.974917
Astrocyte	JAZF1	BD	-0.739453	0.622398	0.457921	-0.742275	0.974917
Astrocyte	AL162411.1	AD	0.363031	0.63595	0.45791	0.742292	0.974917
Astrocyte	IFT74	AD	-0.998893	1.54145	0.458045	-0.74207	0.974917
Astrocyte	CCDC200	PD	-0.593057	1.25281	0.45789	-0.742326	0.974917
Astrocyte	RDH13	SZ	0.564509	0.801312	0.457989	0.742162	0.974917
Astrocyte	SYNGR1	PD	0.999	NA	0.45795	0.742226	0.974917
Astrocyte	ERAP1	PD	-0.414462	0.705041	0.458085	-0.742004	0.974917
Astrocyte	AP002986.1	BD	0.612063	0.667351	0.4581	0.741979	0.974917
Astrocyte	DHX38	BD	-0.487623	0.55629	0.458092	-0.741993	0.974917
Astrocyte	ACP5	MS	0.407904	0.519472	0.458059	0.742046	0.974917
Astrocyte	PYGO2	MS	-0.694566	1.31451	0.458126	-0.741936	0.974917
Astrocyte	PUM1	SZ	0.300402	0.521639	0.45813	0.74193	0.974917
Astrocyte	MRPL3	BD	-0.696491	1.03111	0.458197	-0.741819	0.974917
Astrocyte	SKP2	MS	0.936573	2.09473	0.458189	0.741832	0.974917
Astrocyte	AC068658.1	PD	-0.864166	2.79182	0.458127	-0.741935	0.974917
Astrocyte	AC004951.1	PD	-0.642894	1.37092	0.458198	-0.741817	0.974917
Astrocyte	SCRN1	AD	-0.521598	0.724519	0.458214	-0.741791	0.974917
Astrocyte	PPCDC	MD	0.57017	0.969728	0.458139	0.741915	0.974917
Astrocyte	ZNF426	PD	0.934453	1.95395	0.458206	0.741804	0.974917
Astrocyte	BCAR3	PD	0.443931	0.662255	0.459227	0.74012	0.974917
Astrocyte	CLK2	PD	0.90011	NA	0.458441	0.741417	0.974917
Astrocyte	LRRN2	PD	-0.486719	0.985281	0.458763	-0.740885	0.974917
Astrocyte	LYPLAL1-AS1	BD	0.999	3.24786	0.458479	0.741354	0.974917
Astrocyte	MPZL1	BD	-0.547736	0.94746	0.458449	-0.741402	0.974917
Astrocyte	SLC35E2A	BD	-0.330276	0.402859	0.458405	-0.741476	0.974917
Astrocyte	SNIP1	MD	-0.256241	0.318907	0.459048	-0.740416	0.974917
Astrocyte	FLVCR1	AD	0.442006	0.51334	0.458885	0.740683	0.974917
Astrocyte	SNHG28	AD	-0.329	0.566734	0.458383	-0.741512	0.974917
Astrocyte	VAV3	AD	0.273	0.449346	0.459188	0.740184	0.974917
Astrocyte	CEP68	MS	0.999	2.20525	0.458694	0.740999	0.974917
Astrocyte	EIF4E2	PD	0.362109	0.614513	0.458867	0.740715	0.974917
Astrocyte	KDM3A	MD	-0.373908	0.535087	0.458774	-0.740867	0.974917
Astrocyte	AAK1	SZ	-0.51464	1.00795	0.458385	-0.741509	0.974917
Astrocyte	CNOT9	SZ	-0.508116	0.900904	0.458306	-0.741639	0.974917
Astrocyte	CCDC14	MD	-0.585294	0.581442	0.459196	-0.740171	0.974917
Astrocyte	AHRR	SZ	-0.999	2.7283	0.458932	-0.740606	0.974917
Astrocyte	FRK	MS	-0.449504	0.823464	0.458648	-0.741074	0.974917
Astrocyte	TFB1M	MD	-0.790937	1.15213	0.459099	-0.740332	0.974917
Astrocyte	RBM33	MS	0.999	2.09905	0.459254	0.740077	0.974917
Astrocyte	STRIP2	BD	-0.447267	0.951426	0.458876	-0.740698	0.974917
Astrocyte	TECPR1	MD	-0.530142	0.87211	0.458688	-0.741009	0.974917
Astrocyte	TRMO	MD	0.707502	0.47833	0.458304	0.741642	0.974917
Astrocyte	GAS1	SZ	-0.568185	1.24849	0.458452	-0.741399	0.974917
Astrocyte	ANKRD20A1	AD	-0.984669	1.47398	0.458692	-0.741003	0.974917
Astrocyte	GLUD1	MD	0.519121	0.675951	0.458816	0.740798	0.974917
Astrocyte	ACAT1	BD	0.956346	NA	0.458403	0.74148	0.974917
Astrocyte	CUL5	MD	0.937448	1.00555	0.459256	0.740072	0.974917
Astrocyte	PIH1D2	MD	0.277422	0.427533	0.45867	0.741039	0.974917
Astrocyte	DYNC2H1	SZ	-0.388883	0.543531	0.458571	-0.741202	0.974917
Astrocyte	PSMA1	AD	0.920903	1.83353	0.459012	0.740474	0.974917
Astrocyte	FBXW8	PD	-0.482822	0.891698	0.458826	-0.740781	0.974917
Astrocyte	KDM5A	MD	0.337339	0.548893	0.459268	0.740052	0.974917
Astrocyte	PLEKHA5	SZ	-0.422972	0.645035	0.458448	-0.741405	0.974917
Astrocyte	IRAK4	AD	0.999	3.08628	0.458963	0.740555	0.974917
Astrocyte	LINC00609	AD	0.472409	0.627899	0.459056	0.740401	0.974917
Astrocyte	MAPK1IP1L	AD	0.999	2.83584	0.458463	0.74138	0.974917
Astrocyte	DPP8	PD	-0.986134	2.33301	0.459088	-0.74035	0.974917
Astrocyte	CHST14	MD	0.414206	0.827507	0.458844	0.740752	0.974917
Astrocyte	AC007950.3	SZ	0.351392	0.568405	0.458909	0.740645	0.974917
Astrocyte	CNEP1R1	BD	0.827582	1.58434	0.459195	0.740172	0.974917
Astrocyte	CMIP	AD	0.421536	0.514237	0.458629	0.741106	0.974917
Astrocyte	MRPL38	MS	0.346461	0.455259	0.458866	0.740715	0.974917
Astrocyte	AKAP10	AD	0.999	NA	0.458408	0.74147	0.974917
Astrocyte	TOP3A	AD	0.38757	0.5132	0.458674	0.741032	0.974917
Astrocyte	MACROD2	MS	0.958632	2.79972	0.458859	0.740728	0.974917
Astrocyte	ACSS2	MD	0.348989	0.6804	0.459177	0.740203	0.974917
Astrocyte	NDUFAF5	MD	-0.719305	0.89084	0.458531	-0.741268	0.974917
Astrocyte	MIR548XHG	MD	0.387297	0.621933	0.458926	0.740617	0.974917
Astrocyte	RIBC2	BD	0.999	1.91117	0.458439	0.74142	0.974917
Astrocyte	PARP16	PD	-0.731434	1.32192	0.459337	-0.73994	0.974917
Astrocyte	LINC01580	BD	0.999	NA	0.459327	0.739956	0.974917
Astrocyte	ZNF532	BD	0.999	5.40974	0.459428	0.739789	0.974917
Astrocyte	HHLA3	SZ	0.990326	1.11969	0.459501	0.739668	0.974917
Astrocyte	MAML1	BD	0.999	1.58083	0.459498	0.739673	0.974917
Astrocyte	SPDYE1	SZ	0.263677	0.344254	0.459499	0.739672	0.974917
Astrocyte	ACP2	MS	-0.88464	NA	0.459546	-0.739594	0.974917
Astrocyte	USPL1	SZ	-0.545046	0.700966	0.459457	-0.739742	0.974917
Astrocyte	IFT140	AD	-0.597578	1.11384	0.459443	-0.739765	0.974917
Astrocyte	BCL2L13	SZ	0.348199	0.566168	0.459495	0.739679	0.974917
Astrocyte	AC016152.1	SZ	0.353607	0.417689	0.459554	0.739582	0.974917
Astrocyte	C1orf146	PD	-0.999	3.81243	0.459686	-0.739364	0.974917
Astrocyte	ABCD3	MD	-0.323279	0.58092	0.45981	-0.739159	0.974917
Astrocyte	WDR78	AD	0.594113	2.15781	0.459818	0.739146	0.974917
Astrocyte	AL133245.1	BD	0.999	NA	0.459845	0.739101	0.974917
Astrocyte	APLF	BD	0.53985	0.883962	0.459635	0.739447	0.974917
Astrocyte	FBXO8	MD	0.819005	1.33406	0.459772	0.739223	0.974917
Astrocyte	PHF10	AD	0.501924	0.981248	0.459642	0.739437	0.974917
Astrocyte	PPFIA2	BD	-0.685719	0.819567	0.459747	-0.739264	0.974917
Astrocyte	SNX33	MD	-0.438877	0.589925	0.459793	-0.739188	0.974917
Astrocyte	CHTF18	MS	-0.582816	1.87262	0.459688	-0.739361	0.974917
Astrocyte	ATPAF2	MD	-0.328448	0.542894	0.459615	-0.739481	0.974917
Astrocyte	MAFG	SZ	-0.58269	1.25409	0.459726	-0.739298	0.974917
Astrocyte	AC015908.3	AD	0.793647	1.99644	0.459707	0.73933	0.974917
Astrocyte	ZNF444	MD	-0.478704	0.657181	0.459672	-0.739388	0.974917
Astrocyte	GSTM4	AD	0.322417	0.511359	0.459915	0.738987	0.974917
Astrocyte	ASB3	MD	-0.550537	1.62028	0.459903	-0.739007	0.974917
Astrocyte	CDC25C	BD	-0.435686	0.564045	0.459882	-0.739041	0.974917
Astrocyte	CREBZF	MS	-0.278455	0.488713	0.459913	-0.73899	0.974917
Astrocyte	SPEN	AD	0.889324	1.4077	0.459939	0.738947	0.974917
Astrocyte	AC026367.3	MS	-0.998892	1.60538	0.459946	-0.738936	0.974917
Astrocyte	LAMA3	MD	-0.997732	NA	0.45996	-0.738913	0.974917
Astrocyte	AGBL4	MD	0.999	NA	0.460049	0.738767	0.974917
Astrocyte	KIF14	MD	-0.289498	0.438086	0.460093	-0.738694	0.974917
Astrocyte	MMEL1	SZ	-0.999	5.09663	0.460105	-0.738675	0.974917
Astrocyte	MERTK	MS	-0.648827	0.658842	0.460178	-0.738553	0.974917
Astrocyte	DENND6A	AD	-0.38622	0.662524	0.460142	-0.738614	0.974917
Astrocyte	BMPR1B	BD	0.832019	NA	0.460124	0.738642	0.974917
Astrocyte	C4orf33	MD	-0.35844	0.570923	0.460011	-0.738829	0.974917
Astrocyte	AC144652.1	PD	0.705983	1.1234	0.460149	0.738602	0.974917
Astrocyte	MTUS1	MD	0.999	NA	0.46019	0.738534	0.974917
Astrocyte	PLET1	MD	-0.451676	0.663942	0.460204	-0.738511	0.974917
Astrocyte	NCBP3	PD	-0.614908	1.66526	0.460044	-0.738774	0.974917
Astrocyte	LINC01354	MD	0.253798	0.296171	0.460334	0.738297	0.974917
Astrocyte	AC138035.1	SZ	0.999	2.19682	0.460288	0.738373	0.974917
Astrocyte	SIX3	BD	-0.231104	0.518996	0.460408	-0.738176	0.974917
Astrocyte	THG1L	AD	-0.313091	0.466999	0.46039	-0.738205	0.974917
Astrocyte	CDH23	AD	-0.561885	1.66848	0.460447	-0.738111	0.974917
Astrocyte	LINC01899	AD	-0.450282	0.84769	0.460433	-0.738134	0.974917
Astrocyte	MYH14	MD	-0.344044	0.605045	0.460423	-0.73815	0.974917
Astrocyte	TTC28	SZ	-0.465953	0.593164	0.460475	-0.738065	0.974917
Astrocyte	AL355306.2	MS	-0.999	NA	0.460517	-0.737995	0.974917
Astrocyte	DENND6A	SZ	-0.571029	0.799583	0.460577	-0.737896	0.974917
Astrocyte	NBR1	MS	-0.948151	NA	0.46055	-0.737941	0.974917
Astrocyte	ZNF133	MD	-0.301882	0.514891	0.460583	-0.737888	0.974917
Astrocyte	ANKS6	MS	0.523103	0.578219	0.460696	0.737701	0.974917
Astrocyte	AC090825.1	AD	-0.355461	0.566793	0.460703	-0.737689	0.974917
Astrocyte	COX18	BD	0.877361	1.36903	0.460719	0.737663	0.974917
Astrocyte	SYNE1	SZ	0.170901	0.224393	0.460738	0.737633	0.974917
Astrocyte	SLC7A2	SZ	-0.204464	0.412786	0.460723	-0.737658	0.974917
Astrocyte	B4GALNT4	BD	0.959827	NA	0.460754	0.737606	0.974917
Astrocyte	SLC9A2	SZ	0.424041	0.848829	0.460785	0.737554	0.974917
Astrocyte	KIAA1147	MD	-0.490224	0.651877	0.460792	-0.737544	0.974917
Astrocyte	EEA1	AD	0.760263	1.02661	0.46083	0.737481	0.974917
Astrocyte	DNAH5	MD	0.385478	0.537817	0.46087	0.737415	0.974917
Astrocyte	ACOT2	SZ	-0.294733	0.372148	0.46087	-0.737415	0.974917
Astrocyte	AHCTF1	MD	-0.262442	0.375628	0.460935	-0.737309	0.974917
Astrocyte	GBP3	MD	-0.436617	0.779842	0.461049	-0.737121	0.974917
Astrocyte	ERI3	SZ	0.625964	2.0272	0.461121	0.737002	0.974917
Astrocyte	PPIE	AD	-0.263081	0.351616	0.460904	-0.73736	0.974917
Astrocyte	OSBPL6	MS	-0.999	NA	0.461016	-0.737175	0.974917
Astrocyte	CNPPD1	SZ	-0.998873	2.08446	0.461156	-0.736945	0.974917
Astrocyte	ANK2	MD	-0.731742	0.736855	0.461116	-0.73701	0.974917
Astrocyte	EPB41L2	MS	-0.833742	1.30765	0.46113	-0.736987	0.974917
Astrocyte	AC002383.1	SZ	-0.680483	0.889711	0.460971	-0.737249	0.974917
Astrocyte	WRN	MS	0.999	2.22836	0.460953	0.737279	0.974917
Astrocyte	PRSS51	MD	0.822143	1.42554	0.46102	0.737168	0.974917
Astrocyte	KDM4C	MD	-0.999	2.06879	0.461011	-0.737183	0.974917
Astrocyte	OLMALINC	MS	0.620906	0.748416	0.461171	0.73692	0.974917
Astrocyte	CHUK	BD	0.979751	5.1099	0.461108	0.737023	0.974917
Astrocyte	CCAR1	SZ	-0.527781	1.28677	0.461019	-0.73717	0.974917
Astrocyte	TAOK3	MS	-0.999	2.22556	0.461027	-0.737157	0.974917
Astrocyte	C12orf49	PD	0.522029	1.01931	0.461185	0.736897	0.974917
Astrocyte	MMAB	AD	-0.605772	1.89222	0.461156	-0.736945	0.974917
Astrocyte	CYFIP1	PD	-0.998857	1.43479	0.461222	-0.736836	0.974917
Astrocyte	ZNF500	MS	0.8603	7.18283	0.461163	0.736932	0.974917
Astrocyte	HSF4	MD	0.864186	2.54885	0.461072	0.737082	0.974917
Astrocyte	Z98752.3	PD	0.334047	0.402785	0.461063	0.737098	0.974917
Astrocyte	CABIN1	SZ	0.999	2.00883	0.460981	0.737232	0.974917
Astrocyte	AL136307.1	MS	0.792657	1.31401	0.461239	0.736809	0.974917
Astrocyte	ZAN	BD	0.955628	2.43116	0.461274	0.736751	0.974917
Astrocyte	TPST1	SZ	-0.990603	5.86425	0.461272	-0.736754	0.974917
Astrocyte	TTPA	MS	0.717001	0.710234	0.461274	0.736751	0.974917
Astrocyte	MVK	MS	0.66079	0.992883	0.46123	0.736823	0.974917
Astrocyte	FOXM1	BD	0.999	NA	0.461288	0.736728	0.974917
Astrocyte	PBRM1	MD	0.792034	0.950867	0.461321	0.736674	0.974917
Astrocyte	ADAMTSL3	MD	0.999	1.33356	0.461347	0.73663	0.974917
Astrocyte	HIST1H4H	BD	-0.999	2.00616	0.461366	-0.736599	0.974917
Astrocyte	ATP2B4	MS	-0.183467	0.499181	0.461395	-0.736552	0.974917
Astrocyte	SERPINB6	SZ	0.366534	0.434732	0.461407	0.736532	0.974917
Astrocyte	AL034417.2	PD	0.999	2.45654	0.46142	0.736511	0.974917
Astrocyte	LMNB1-DT	MD	0.302644	0.475864	0.461417	0.736515	0.974917
Astrocyte	FAM189A2	AD	-0.472172	0.759403	0.461425	-0.736503	0.974917
Astrocyte	GPR137	MS	0.505024	0.637117	0.461424	0.736504	0.974917
Astrocyte	TRABD2B	MS	-0.998892	2.39801	0.463174	-0.733631	0.974917
Astrocyte	AL451050.2	PD	-0.591507	1.31774	0.462692	-0.734421	0.974917
Astrocyte	DCDC2B	PD	0.999	2.06372	0.462489	0.734755	0.974917
Astrocyte	ILDR2	PD	0.999	3.33935	0.462945	0.734006	0.974917
Astrocyte	ILDR2	BD	-0.999	NA	0.463358	-0.733329	0.974917
Astrocyte	ADAR	MD	-0.471028	0.887695	0.462974	-0.733959	0.974917
Astrocyte	PANK4	MD	0.513644	0.97058	0.462429	0.734853	0.974917
Astrocyte	TCEANC2	MD	0.305543	0.486351	0.463204	0.733582	0.974917
Astrocyte	ANP32E	SZ	-0.572358	1.04756	0.463412	-0.733241	0.974917
Astrocyte	NUDT4B	SZ	0.999	2.02523	0.461682	0.736079	0.974917
Astrocyte	DBT	AD	0.507714	1.0721	0.46366	0.732834	0.974917
Astrocyte	GORAB	AD	-0.998783	0.805258	0.461825	-0.735845	0.974917
Astrocyte	PHGDH	AD	0.451356	0.586909	0.462239	0.735165	0.974917
Astrocyte	CATIP	MS	0.955192	NA	0.461782	0.735916	0.974917
Astrocyte	SMARCAL1	MS	0.529386	0.728048	0.462009	0.735543	0.974917
Astrocyte	ATL2	PD	-0.866226	1.27158	0.4634	-0.73326	0.974917
Astrocyte	LINC01934	PD	0.998446	2.843	0.463077	0.73379	0.974917
Astrocyte	GCKR	BD	-0.464945	0.965966	0.463097	-0.733756	0.974917
Astrocyte	AC007879.3	MD	-0.444337	0.392843	0.461474	-0.736422	0.974917
Astrocyte	OTX1	MD	0.80178	1.67809	0.462978	0.733952	0.974917
Astrocyte	SNED1	MD	0.338933	0.509262	0.461948	0.735644	0.974917
Astrocyte	ARL6IP6	SZ	-0.566104	0.910718	0.461841	-0.735819	0.974917
Astrocyte	MYO7B	SZ	0.878253	1.40123	0.462519	0.734705	0.974917
Astrocyte	RBM45	SZ	0.463376	0.530506	0.462799	0.734246	0.974917
Astrocyte	RND3	SZ	-0.432703	0.559034	0.462998	-0.73392	0.974917
Astrocyte	STK39	SZ	-0.527504	2.4407	0.462201	-0.735228	0.974917
Astrocyte	TRIP12	SZ	0.271237	0.42458	0.462095	0.735401	0.974917
Astrocyte	AC093635.1	AD	-0.561103	1.02285	0.462682	-0.734437	0.974917
Astrocyte	MSTN	AD	-0.684358	NA	0.463016	-0.733889	0.974917
Astrocyte	OTOS	AD	0.271686	0.444997	0.461813	0.735865	0.974917
Astrocyte	POMGNT2	MS	0.999	1.80422	0.461612	0.736195	0.974917
Astrocyte	EIF2A	BD	0.999	NA	0.462147	0.735317	0.974917
Astrocyte	TOP2B	BD	-0.999	2.17929	0.461776	-0.735925	0.974917
Astrocyte	UBA3	BD	-0.649891	1.35839	0.462139	-0.735329	0.974917
Astrocyte	AC117473.1	MD	-0.706824	0.837648	0.461821	-0.735852	0.974917
Astrocyte	RAB5A	SZ	0.722642	0.817024	0.461943	0.735651	0.974917
Astrocyte	SPICE1	SZ	-0.728336	1.37809	0.463491	-0.73311	0.974917
Astrocyte	LINC01208	AD	-0.393127	0.727769	0.462441	-0.734833	0.974917
Astrocyte	RABL3	AD	-0.420362	0.726419	0.463418	-0.733231	0.974917
Astrocyte	INTS12	MS	-0.404531	0.692489	0.4618	-0.735886	0.974917
Astrocyte	PRDM5	MS	-0.518988	0.872847	0.46162	-0.736183	0.974917
Astrocyte	TET2	MS	0.998657	2.35733	0.462814	0.734221	0.974917
Astrocyte	AC106894.1	AD	-0.48276	0.616236	0.463658	-0.732837	0.974917
Astrocyte	EXOSC9	AD	0.59554	1.60358	0.463016	0.733889	0.974917
Astrocyte	RAD17	MS	-0.93323	2.90119	0.462452	-0.734816	0.974917
Astrocyte	LINC02226	BD	-0.80898	4.86248	0.46346	-0.733162	0.974917
Astrocyte	FBXL17	MD	0.480649	0.656399	0.461641	0.736148	0.974917
Astrocyte	SPINK9	MD	-0.452048	0.786129	0.461533	-0.736325	0.974917
Astrocyte	DND1	AD	-0.484641	0.925419	0.462473	-0.73478	0.974917
Astrocyte	FBN2	AD	0.999	3.93716	0.462494	0.734746	0.974917
Astrocyte	FBXO38	AD	-0.336558	0.738416	0.463045	-0.733842	0.974917
Astrocyte	GPBP1	AD	0.475551	0.827541	0.46265	0.734491	0.974917
Astrocyte	RARS	AD	0.428148	0.758899	0.461909	0.735706	0.974917
Astrocyte	ZFP62	AD	-0.831072	2.38202	0.463346	-0.733348	0.974917
Astrocyte	UFL1	PD	-0.999	4.42706	0.461549	-0.736299	0.974917
Astrocyte	ADAT2	BD	0.872271	2.73405	0.462446	0.734825	0.974917
Astrocyte	MED23	MD	0.268811	0.757959	0.463723	0.732731	0.974917
Astrocyte	SFT2D1	MD	0.228392	0.330869	0.461852	0.735801	0.974917
Astrocyte	TMEM209	MS	0.690526	0.97328	0.461943	0.735652	0.974917
Astrocyte	SPDYE1	BD	-0.999	2.20667	0.463213	-0.733566	0.974917
Astrocyte	PMS2	MD	-0.762573	1.40717	0.463186	-0.73361	0.974917
Astrocyte	PSMC2	SZ	-0.999	2.64105	0.461515	-0.736355	0.974917
Astrocyte	AC078842.2	AD	-0.416743	0.839403	0.463106	-0.733742	0.974917
Astrocyte	ZNF212	AD	-0.288819	0.740218	0.462052	-0.735472	0.974917
Astrocyte	COL22A1	MS	0.97595	1.83491	0.462259	0.735133	0.974917
Astrocyte	TDRP	MS	0.448029	0.803954	0.462052	0.735472	0.974917
Astrocyte	FBXO16	BD	0.350114	0.604574	0.462802	0.734241	0.974917
Astrocyte	KCTD9	BD	-0.392337	0.791708	0.463382	-0.73329	0.974917
Astrocyte	WRN	BD	0.610878	0.927967	0.46248	0.73477	0.974917
Astrocyte	FAM135B	SZ	0.790614	0.796912	0.463751	0.732684	0.974917
Astrocyte	SCRIB	SZ	-0.999	2.8511	0.463677	-0.732806	0.974917
Astrocyte	ZNF395	SZ	-0.438946	0.61968	0.463524	-0.733056	0.974917
Astrocyte	TRIM14	MS	-0.393817	0.695836	0.462431	-0.73485	0.974917
Astrocyte	AGPAT2	PD	0.565989	0.795049	0.462759	0.734312	0.974917
Astrocyte	TMEM245	MD	-0.480959	0.653992	0.462197	-0.735235	0.974917
Astrocyte	AL353753.1	SZ	-0.330404	0.725845	0.463213	-0.733566	0.974917
Astrocyte	PRRC2B	SZ	-0.298274	0.554444	0.46308	-0.733784	0.974917
Astrocyte	ZBTB43	SZ	-0.33667	0.600652	0.463379	-0.733294	0.974917
Astrocyte	PPP6C	AD	-0.509138	0.732962	0.461518	-0.736349	0.974917
Astrocyte	AKR1C3	MS	-0.999	1.86386	0.462419	-0.73487	0.974917
Astrocyte	LINC02634	MS	0.640262	0.64571	0.462596	0.734579	0.974917
Astrocyte	BBIP1	BD	-0.461373	1.01989	0.462056	-0.735466	0.974917
Astrocyte	CFAP70	MD	-0.636839	0.263031	0.4618	-0.735886	0.974917
Astrocyte	SLC39A12	MD	0.365992	0.557801	0.462364	0.73496	0.974917
Astrocyte	SLC16A9	SZ	-0.374776	0.482111	0.461762	-0.735949	0.974917
Astrocyte	LRTOMT	PD	-0.782239	1.62503	0.463339	-0.73336	0.974917
Astrocyte	AC131157.1	PD	-0.701661	1.4073	0.462472	-0.734782	0.974917
Astrocyte	FICD	PD	0.576982	1.33246	0.463684	0.732794	0.974917
Astrocyte	APPL2	BD	-0.999	NA	0.462321	-0.73503	0.974917
Astrocyte	SLC11A2	BD	-0.380405	0.680988	0.463031	-0.733864	0.974917
Astrocyte	DBX2	MD	-0.674074	0.952053	0.462201	-0.735227	0.974917
Astrocyte	SLC11A2	AD	-0.585118	1.0742	0.463322	-0.733387	0.974917
Astrocyte	NUP58	PD	0.999	1.90331	0.463031	0.733865	0.974917
Astrocyte	SPRY2	PD	0.998429	NA	0.463377	0.733298	0.974917
Astrocyte	VWA8	AD	0.738545	1.11783	0.463508	0.733083	0.974917
Astrocyte	AL157871.1	MS	0.311443	0.356331	0.462956	0.733988	0.974917
Astrocyte	RPS6KA5	BD	0.999	56.117	0.461872	0.735767	0.974917
Astrocyte	KHNYN	MD	-0.646362	1.08923	0.463292	-0.733437	0.974917
Astrocyte	SETD3	MD	-0.394459	0.615991	0.463104	-0.733745	0.974917
Astrocyte	ACTR10	SZ	-0.999	14.428	0.463128	-0.733706	0.974917
Astrocyte	DHRS1	SZ	-0.537385	0.959436	0.462412	-0.73488	0.974917
Astrocyte	AC026150.1	MS	-0.896797	1.52608	0.462893	-0.734092	0.974917
Astrocyte	TBC1D2B	MS	0.998056	NA	0.461921	0.735688	0.974917
Astrocyte	SLC24A1	MD	0.388643	0.636337	0.462509	0.734722	0.974917
Astrocyte	LINC01579	SZ	-0.579889	1.19166	0.462157	-0.735299	0.974917
Astrocyte	CHRNA5	AD	-0.451421	0.596225	0.463452	-0.733174	0.974917
Astrocyte	LINC00923	AD	0.75076	1.15348	0.461965	0.735615	0.974917
Astrocyte	AC106729.1	MS	-0.300908	0.633984	0.462344	-0.734993	0.974917
Astrocyte	GGA2	MS	-0.804885	1.10436	0.462742	-0.734339	0.974917
Astrocyte	ERI2	BD	-0.999	NA	0.461737	-0.73599	0.974917
Astrocyte	MOSMO	BD	-0.99115	19.0572	0.462848	-0.734166	0.974917
Astrocyte	E2F4	AD	0.945712	1.94825	0.463494	0.733105	0.974917
Astrocyte	INO80E	AD	0.999	NA	0.462739	0.734344	0.974917
Astrocyte	SCO1	MS	-0.500266	0.958545	0.46251	-0.734719	0.974917
Astrocyte	FLII	MD	-0.330577	0.489176	0.462057	-0.735464	0.974917
Astrocyte	TLCD2	MD	-0.379449	0.400832	0.462101	-0.735392	0.974917
Astrocyte	ZNF286B	MD	-0.498696	0.927732	0.463413	-0.733239	0.974917
Astrocyte	ZNF624	MD	0.341827	0.52017	0.463161	0.733652	0.974917
Astrocyte	AC005144.1	SZ	0.633097	NA	0.462631	0.734522	0.974917
Astrocyte	AC068234.1	AD	0.882192	1.75707	0.461662	0.736112	0.974917
Astrocyte	KPNB1	AD	0.907463	2.14804	0.462888	0.7341	0.974917
Astrocyte	NF1	AD	-0.999	NA	0.462504	-0.734729	0.974917
Astrocyte	NOG	AD	0.999	2.19703	0.462991	0.733931	0.974917
Astrocyte	KDSR	MS	-0.338241	0.911092	0.46166	-0.736116	0.974917
Astrocyte	ZNF519	MS	-0.671544	1.63571	0.462678	-0.734445	0.974917
Astrocyte	RAB12	AD	-0.840884	NA	0.462259	-0.735132	0.974917
Astrocyte	NR1H2	MS	-0.249657	NA	0.462312	-0.735045	0.974917
Astrocyte	WDR18	MS	-0.999	6.93387	0.463787	-0.732626	0.974917
Astrocyte	AC010326.2	PD	-0.831128	NA	0.463756	-0.732676	0.974917
Astrocyte	BCL2L12	PD	-0.914561	2.1009	0.4637	-0.732768	0.974917
Astrocyte	ZNF552	PD	0.999	10.7511	0.462185	0.735254	0.974917
Astrocyte	AC008554.2	MD	-0.721576	0.484351	0.461816	-0.735859	0.974917
Astrocyte	PLEKHJ1	MD	-0.229228	0.342519	0.463711	-0.732749	0.974917
Astrocyte	FZR1	SZ	-0.377881	0.514555	0.461497	-0.736384	0.974917
Astrocyte	MAN2B1	SZ	-0.609567	0.827701	0.462015	-0.735533	0.974917
Astrocyte	TMED1	SZ	-0.741326	1.14725	0.462726	-0.734365	0.974917
Astrocyte	TFAP2C	MS	0.999	2.66236	0.462803	0.734239	0.974917
Astrocyte	LSS	MS	0.997948	NA	0.461654	0.736125	0.974917
Astrocyte	KCNE1	SZ	0.269091	0.732547	0.461789	0.735904	0.974917
Astrocyte	TANGO2	SZ	0.264805	0.382853	0.462286	0.735089	0.974917
Astrocyte	GCC2	MD	-0.522637	0.570571	0.463868	-0.732493	0.974917
Astrocyte	C6orf99	BD	0.98649	0.77802	0.463914	0.732418	0.974917
Astrocyte	SRF	AD	-0.558719	0.787518	0.4639	-0.73244	0.974917
Astrocyte	AC078845.1	MD	-0.333737	0.520108	0.463916	-0.732414	0.974917
Astrocyte	SLC45A4	PD	-0.279307	0.4839	0.463917	-0.732412	0.974917
Astrocyte	XPO4	BD	-0.999	NA	0.46391	-0.732425	0.974917
Astrocyte	AC093227.2	MS	0.999	6.49828	0.463926	0.732397	0.974917
Astrocyte	NOG	BD	0.999	NA	0.464009	0.732261	0.974917
Astrocyte	AKR7A3	SZ	-0.289635	0.392657	0.464036	-0.732217	0.974917
Astrocyte	CNTFR	SZ	0.600449	0.353074	0.46406	0.732177	0.974917
Astrocyte	SLC25A36	MD	0.566973	0.649955	0.464122	0.732076	0.974917
Astrocyte	DCAF13	SZ	0.298426	0.414082	0.464094	0.732122	0.974917
Astrocyte	SPINDOC	AD	0.7196	1.45151	0.464123	0.732075	0.974917
Astrocyte	TRIM25	SZ	0.316015	0.38118	0.464131	0.732062	0.974917
Astrocyte	LRRC4C	MD	0.675409	1.476	0.464144	0.732041	0.974917
Astrocyte	LINC00645	SZ	-0.537088	0.728742	0.464146	-0.732036	0.974917
Astrocyte	PSAP	MD	-0.391257	0.548192	0.464195	-0.731956	0.974917
Astrocyte	ATF7	PD	0.344629	0.449675	0.46419	0.731965	0.974917
Astrocyte	AC006262.2	MD	0.528097	0.854534	0.464162	0.73201	0.974917
Astrocyte	TRAK2	MD	-0.541322	0.791459	0.464293	-0.731796	0.974917
Astrocyte	GINM1	MS	0.383769	0.863575	0.464225	0.731907	0.974917
Astrocyte	AC103706.1	MS	0.439469	0.694511	0.464348	0.731706	0.974917
Astrocyte	POLL	MD	-0.780898	1.30237	0.464278	-0.731821	0.974917
Astrocyte	TMTC1	PD	-0.754554	2.1456	0.464356	-0.731694	0.974917
Astrocyte	PRTG	BD	-0.991094	NA	0.464306	-0.731776	0.974917
Astrocyte	C19orf18	PD	-0.612443	NA	0.464365	-0.731678	0.974917
Astrocyte	DRC7	MS	0.501044	0.686244	0.464408	0.731607	0.974917
Astrocyte	GPR161	BD	0.999	NA	0.46448	0.73149	0.974917
Astrocyte	KDM3B	BD	-0.712103	0.678253	0.464663	-0.731191	0.974917
Astrocyte	RRP36	SZ	-0.472905	0.544375	0.464657	-0.7312	0.974917
Astrocyte	RSPH9	AD	0.856807	2.20488	0.464453	0.731534	0.974917
Astrocyte	SLC4A2	PD	-0.640329	0.92218	0.464651	-0.731209	0.974917
Astrocyte	SRI	BD	-0.999	4.23183	0.464649	-0.731213	0.974917
Astrocyte	CRB2	MS	0.999	2.12308	0.464605	0.731285	0.974917
Astrocyte	KCNMA1	MD	-0.389218	0.441656	0.464665	-0.731186	0.974917
Astrocyte	ITPRIP	SZ	-0.9934	0.140022	0.464575	-0.731335	0.974917
Astrocyte	C1S	MS	-0.513764	0.53616	0.464493	-0.731469	0.974917
Astrocyte	POLR3E	PD	0.999	NA	0.464466	0.731512	0.974917
Astrocyte	CHTF8	AD	0.72411	NA	0.464615	0.731268	0.974917
Astrocyte	AC003002.1	MS	0.599557	1.07015	0.464528	0.731412	0.974917
Astrocyte	AC011481.2	BD	-0.594559	3.48667	0.464627	-0.731249	0.974917
Astrocyte	ZNF492	BD	0.565072	0.713825	0.46454	0.731392	0.974917
Astrocyte	DUS4L	AD	0.891616	1.47762	0.464712	0.73111	0.974917
Astrocyte	OTUD6B	MD	0.673334	0.643991	0.464709	0.731115	0.974917
Astrocyte	SNW1	AD	0.479023	0.569669	0.464728	0.731083	0.974917
Astrocyte	YPEL1	BD	0.504145	0.87261	0.46471	0.731113	0.974917
Astrocyte	ERO1B	SZ	0.553138	1.19952	0.464848	0.730887	0.974917
Astrocyte	ATXN7	MD	-0.549407	0.791126	0.464879	-0.730836	0.974917
Astrocyte	CSRNP1	AD	-0.498918	0.482284	0.464903	-0.730798	0.974917
Astrocyte	FOXO3	MD	-0.44738	0.575565	0.46494	-0.730736	0.974917
Astrocyte	GNGT1	AD	0.870556	1.16985	0.464891	0.730816	0.974917
Astrocyte	RGR	MD	0.498593	0.625527	0.464921	0.730768	0.974917
Astrocyte	CXCL12	SZ	-0.469187	0.500042	0.464953	-0.730716	0.974917
Astrocyte	SLC3A2	MD	-0.465251	0.710157	0.464818	-0.730936	0.974917
Astrocyte	NAA16	AD	-0.674868	1.20183	0.464797	-0.730971	0.974917
Astrocyte	B3GALT5	SZ	-0.278537	0.383364	0.464814	-0.730943	0.974917
Astrocyte	CASTOR1	SZ	0.28322	0.453747	0.464882	0.730831	0.974917
Astrocyte	B4GALNT2	MD	-0.537612	0.884601	0.465062	-0.730537	0.974917
Astrocyte	TBC1D5	MS	-0.424607	0.778487	0.465091	-0.73049	0.974917
Astrocyte	ZNF500	BD	0.898892	1.79463	0.465097	0.73048	0.974917
Astrocyte	C11orf88	AD	0.513996	0.779184	0.465101	0.730473	0.974917
Astrocyte	AL121983.2	AD	0.664323	1.53552	0.465187	0.730332	0.974917
Astrocyte	SLC4A4	AD	0.418604	0.677447	0.465196	0.730318	0.974917
Astrocyte	GPR39	MD	0.399842	0.53158	0.465278	0.730183	0.974917
Astrocyte	FAAP100	BD	-0.436141	0.813522	0.46527	-0.730197	0.974917
Astrocyte	XPR1	PD	-0.501918	0.917713	0.465418	-0.729954	0.974917
Astrocyte	AL590822.1	MD	0.387968	0.668544	0.465373	0.730028	0.974917
Astrocyte	MAT2A	BD	0.956417	3.72104	0.465359	0.730051	0.974917
Astrocyte	CCDC138	SZ	-0.433011	0.716132	0.465344	-0.730075	0.974917
Astrocyte	WDR49	MS	-0.999	NA	0.465315	-0.730123	0.974917
Astrocyte	SETD5	AD	0.963262	3.12812	0.465439	0.72992	0.974917
Astrocyte	AC090204.1	BD	0.997082	3.64505	0.465417	0.729956	0.974917
Astrocyte	MYO15A	PD	0.998805	NA	0.46541	0.729968	0.974917
Astrocyte	CHRNB1	SZ	0.502416	0.86962	0.465313	0.730126	0.974917
Astrocyte	AC099850.2	AD	0.413156	NA	0.465443	0.729913	0.974917
Astrocyte	CCDC9	SZ	-0.413364	0.523273	0.465444	-0.729913	0.974917
Astrocyte	LRP2BP	SZ	0.246898	0.40165	0.465487	0.729841	0.974917
Astrocyte	SNX14	MD	0.510653	0.982262	0.465481	0.729852	0.974917
Astrocyte	ELOVL2	AD	-0.843529	1.41946	0.465487	-0.729842	0.974917
Astrocyte	CAPN15	BD	0.448501	0.767318	0.465464	0.729879	0.974917
Astrocyte	LSG1	AD	0.677037	1.39442	0.46549	0.729836	0.974917
Astrocyte	QSOX2	PD	-0.558713	1.31599	0.465508	-0.729807	0.974917
Astrocyte	DNAJC1	BD	0.956983	3.50925	0.465522	0.729785	0.974917
Astrocyte	ZNF66	MD	0.762799	0.938808	0.465533	0.729767	0.974917
Astrocyte	ORC4	MD	0.470907	0.71092	0.465592	0.72967	0.974917
Astrocyte	RAD18	AD	0.815533	1.03802	0.465643	0.729587	0.974917
Astrocyte	ZDHHC4	MD	-0.746582	1.25636	0.465557	-0.729727	0.974917
Astrocyte	SEM1	SZ	0.543855	0.770597	0.465559	0.729724	0.974917
Astrocyte	DDX49	MS	-0.482045	0.843401	0.465646	-0.729582	0.974917
Astrocyte	AGA	MD	0.342829	0.582414	0.465716	0.729467	0.974917
Astrocyte	METAP2	MD	0.41454	0.573761	0.465767	0.729383	0.974917
Astrocyte	NOMO1	SZ	-0.459221	0.920577	0.465742	-0.729425	0.974917
Astrocyte	NPIPB13	AD	0.338765	0.600887	0.465688	0.729513	0.974917
Astrocyte	GSDMB	AD	0.9965	4.74615	0.465768	0.729381	0.974917
Astrocyte	FAM228A	AD	-0.565739	0.904812	0.465803	-0.729325	0.974917
Astrocyte	PAK2	MD	0.366929	0.547241	0.46582	0.729297	0.974917
Astrocyte	HILPDA	BD	0.858094	2.16073	0.465812	0.729309	0.974917
Astrocyte	SMYD5	MD	-0.496615	1.0926	0.465858	-0.729235	0.974917
Astrocyte	ANKRD20A1	SZ	0.999	133.565	0.46587	0.729216	0.974917
Astrocyte	PLA2G4C	MS	0.25821	0.317914	0.465854	0.729241	0.974917
Astrocyte	PAM	SZ	0.601743	1.48045	0.46591	0.72915	0.974917
Astrocyte	AL355390.2	PD	0.714099	1.08973	0.46594	0.729101	0.974917
Astrocyte	GPBP1	SZ	0.632178	1.24421	0.466024	0.728964	0.974917
Astrocyte	HSD17B4	AD	0.524687	0.699071	0.466006	0.728994	0.974917
Astrocyte	SSPN	AD	-0.999	8.2622	0.466056	-0.728911	0.974917
Astrocyte	CPB2	AD	0.316199	0.49882	0.466063	0.7289	0.974917
Astrocyte	EPHX1	SZ	0.607862	0.968085	0.466094	0.728849	0.974917
Astrocyte	HECTD2	SZ	0.64463	0.947924	0.466115	0.728814	0.974917
Astrocyte	AC007344.1	MS	0.999	4.71177	0.466135	0.728781	0.974917
Astrocyte	RRNAD1	MS	0.841567	NA	0.466262	0.728575	0.974917
Astrocyte	AHDC1	PD	0.999	NA	0.467047	0.727293	0.974917
Astrocyte	FYB2	PD	0.963572	1.79082	0.466395	0.728357	0.974917
Astrocyte	RIT1	PD	0.995757	3.30417	0.466198	0.728679	0.974917
Astrocyte	BTG2	BD	0.998509	2.69323	0.466235	0.728618	0.974917
Astrocyte	MICOS10	BD	-0.579697	0.733919	0.466443	-0.728278	0.974917
Astrocyte	BRDT	SZ	0.914729	1.32372	0.466319	0.728481	0.974917
Astrocyte	MYSM1	SZ	-0.998733	NA	0.467094	-0.727215	0.974917
Astrocyte	SLC35E2A	AD	0.28302	0.446695	0.466156	0.728747	0.974917
Astrocyte	ATG16L1	MS	-0.773131	0.796746	0.466852	-0.727611	0.974917
Astrocyte	MAIP1	MS	-0.85367	1.64019	0.467013	-0.727347	0.974917
Astrocyte	AC009242.1	PD	-0.477003	0.500461	0.466362	-0.728411	0.974917
Astrocyte	CENPO	PD	0.962732	2.76465	0.466918	0.727503	0.974917
Astrocyte	DYNC2LI1	MD	0.486416	0.861533	0.46664	0.727957	0.974917
Astrocyte	SMC6	MD	0.645276	0.724756	0.466575	0.728063	0.974917
Astrocyte	PAPOLG	SZ	0.379846	0.495099	0.466875	0.727572	0.974917
Astrocyte	MAP3K19	AD	0.403438	1.22712	0.466843	0.727625	0.974917
Astrocyte	MYL3	BD	0.999	8.72038	0.467013	0.727348	0.974917
Astrocyte	C4orf33	PD	0.43252	1.69146	0.46712	0.727172	0.974917
Astrocyte	TMEM175	BD	0.739232	2.57118	0.466446	0.728274	0.974917
Astrocyte	GPX8	MS	0.610447	1.50036	0.466348	0.728434	0.974917
Astrocyte	LUCAT1	MD	-0.999	1.82701	0.466226	-0.728633	0.974917
Astrocyte	SPATA24	SZ	-0.998678	1.49289	0.467008	-0.727356	0.974917
Astrocyte	DAP	AD	-0.348817	0.643329	0.467078	-0.727241	0.974917
Astrocyte	RNASET2	MS	0.860931	2.18274	0.466777	0.727733	0.974917
Astrocyte	LYRM4	BD	0.592977	0.856055	0.466754	0.727771	0.974917
Astrocyte	TAPBP	BD	0.668089	1.44291	0.466566	0.728077	0.974917
Astrocyte	HLA-DOB	MD	-0.239106	0.438271	0.466591	-0.728037	0.974917
Astrocyte	HIPK2	PD	0.525768	0.876687	0.466474	0.728228	0.974917
Astrocyte	POLM	MD	-0.405496	0.508225	0.466386	-0.728372	0.974917
Astrocyte	FGL1	SZ	0.136123	0.466134	0.46666	0.727924	0.974917
Astrocyte	SPAG1	SZ	0.605946	2.07227	0.46672	0.727826	0.974917
Astrocyte	ZC2HC1A	SZ	0.371474	1.23167	0.466343	0.728442	0.974917
Astrocyte	PRNCR1	AD	0.260392	2.54977	0.466814	0.727672	0.974917
Astrocyte	PVT1	AD	0.303056	0.477677	0.466956	0.72744	0.974917
Astrocyte	GOLGA2	PD	0.796222	NA	0.466846	0.72762	0.974917
Astrocyte	FXN	SZ	-0.252316	0.306314	0.467114	-0.727183	0.974917
Astrocyte	ADAMTS13	AD	-0.345649	0.5762	0.466608	-0.728008	0.974917
Astrocyte	INSYN2	MD	-0.18052	0.381616	0.466483	-0.728214	0.974917
Astrocyte	ARMC3	AD	0.440691	0.90964	0.467121	0.727171	0.974917
Astrocyte	ZNF485	AD	0.430143	0.847911	0.466468	0.728239	0.974917
Astrocyte	KLRG1	PD	-0.999	NA	0.46644	-0.728284	0.974917
Astrocyte	AC008115.2	SZ	0.261762	0.419778	0.46664	0.727957	0.974917
Astrocyte	CPSF6	SZ	-0.265913	0.352595	0.467137	-0.727144	0.974917
Astrocyte	TMEM117	AD	0.999	NA	0.466693	0.727871	0.974917
Astrocyte	TDRD3	MS	-0.660641	2.11051	0.466185	-0.7287	0.974917
Astrocyte	TGDS	SZ	-0.383261	0.809453	0.466914	-0.72751	0.974917
Astrocyte	RFC3	AD	-0.629611	1.20496	0.466327	-0.728468	0.974917
Astrocyte	POLG	MS	-0.479467	0.994319	0.467082	-0.727234	0.974917
Astrocyte	INSYN1	SZ	-0.999	5.26173	0.466898	-0.727535	0.974917
Astrocyte	INTS14	SZ	0.697951	1.14005	0.467006	0.727359	0.974917
Astrocyte	NUSAP1	SZ	-0.32647	0.39614	0.46635	-0.72843	0.974917
Astrocyte	IST1	MS	0.629247	0.729058	0.46628	0.728544	0.974917
Astrocyte	MAFTRR	SZ	-0.42198	0.495583	0.466908	-0.727519	0.974917
Astrocyte	RABEP1	MS	0.969765	1.50902	0.466658	0.727927	0.974917
Astrocyte	P2RX1	PD	0.957662	NA	0.467022	0.727332	0.974917
Astrocyte	GFAP	MD	-0.459105	0.616935	0.466338	-0.72845	0.974917
Astrocyte	SLFN12L	SZ	-0.798022	1.24856	0.466186	-0.728698	0.974917
Astrocyte	TOM1L1	AD	0.547907	0.567297	0.466432	0.728297	0.974917
Astrocyte	ZNF574	PD	-0.999	2.66798	0.466177	-0.728714	0.974917
Astrocyte	TULP2	MD	0.306538	0.962457	0.466547	0.728109	0.974917
Astrocyte	ZNF681	MD	-0.999	NA	0.466788	-0.727716	0.974917
Astrocyte	FBXW9	SZ	-0.374737	0.673473	0.467064	-0.727265	0.974917
Astrocyte	ZNF28	SZ	0.382302	0.599849	0.466508	0.728172	0.974917
Astrocyte	AL121760.1	AD	-0.287062	0.407769	0.466537	-0.728125	0.974917
Astrocyte	KCNE1	MS	0.999	2.0972	0.46706	0.727271	0.974917
Astrocyte	TMPRSS3	PD	0.522925	1.06393	0.466951	0.72745	0.974917
Astrocyte	MMP11	SZ	-0.829361	2.75101	0.466462	-0.728248	0.974917
Astrocyte	APH1A	SZ	-0.327837	0.464741	0.467152	-0.727121	0.974917
Astrocyte	TICRR	MS	0.405655	0.475354	0.467162	0.727104	0.974917
Astrocyte	FAM20B	PD	0.999	NA	0.467212	0.727022	0.974917
Astrocyte	ESYT3	AD	-0.999	NA	0.46726	-0.726945	0.974917
Astrocyte	TMEM128	MS	0.735714	1.43436	0.467539	0.726489	0.974917
Astrocyte	EXOC3	SZ	0.582539	1.56958	0.467187	0.727063	0.974917
Astrocyte	WDR55	SZ	-0.315283	0.57865	0.467416	-0.72669	0.974917
Astrocyte	PPP1R9A	PD	0.685524	0.88226	0.467477	0.72659	0.974917
Astrocyte	RIPK2	MD	-0.913786	1.8917	0.467211	-0.727024	0.974917
Astrocyte	VIM	MD	-0.705482	1.09892	0.467424	-0.726677	0.974917
Astrocyte	FZD4	SZ	0.268344	0.492727	0.467544	0.726481	0.974917
Astrocyte	FAM90A1	MS	0.999	2.94271	0.467347	0.726803	0.974917
Astrocyte	AC010175.1	PD	-0.999	NA	0.467524	-0.726513	0.974917
Astrocyte	ASIC1	AD	-0.709844	1.18675	0.467497	-0.726557	0.974917
Astrocyte	RAB27A	MS	-0.704718	1.46483	0.467532	-0.726501	0.974917
Astrocyte	SLC2A4	PD	-0.123555	0.274388	0.467352	-0.726794	0.974917
Astrocyte	ZNF526	MS	0.999	NA	0.467365	0.726773	0.974917
Astrocyte	GNA11	BD	0.413056	0.75244	0.467438	0.726655	0.974917
Astrocyte	CIRBP	MD	-0.309924	0.786478	0.467515	-0.726529	0.974917
Astrocyte	ZNF324	SZ	0.52976	0.983051	0.467399	0.726718	0.974917
Astrocyte	EIF3D	PD	-0.604376	1.51484	0.467529	-0.726506	0.974917
Astrocyte	ARVCF	AD	-0.824015	1.57824	0.467527	-0.726509	0.974917
Astrocyte	TIGAR	MD	0.771433	1.1309	0.467608	0.726376	0.974917
Astrocyte	VANGL2	SZ	0.62028	0.668316	0.467915	0.725876	0.974917
Astrocyte	PLK3	AD	0.384647	0.66972	0.467755	0.726136	0.974917
Astrocyte	CCDC121	PD	-0.337784	0.575763	0.467964	-0.725796	0.974917
Astrocyte	EVA1A	SZ	0.457206	0.713549	0.468059	0.725641	0.974917
Astrocyte	GLT8D1	MD	0.471106	1.09903	0.468177	0.725448	0.974917
Astrocyte	KCTD8	PD	0.777341	1.05666	0.467925	0.725859	0.974917
Astrocyte	LINC02427	MD	0.385505	0.662097	0.468158	0.725479	0.974917
Astrocyte	PPEF2	AD	0.984925	1.31014	0.468164	0.72547	0.974917
Astrocyte	PAM	MD	0.556664	NA	0.467932	0.725848	0.974917
Astrocyte	ZFR	AD	0.478171	0.735127	0.46806	0.725639	0.974917
Astrocyte	BPHL	BD	0.639816	0.936669	0.467716	0.7262	0.974917
Astrocyte	B3GAT2	SZ	0.479928	1.02906	0.468094	0.725584	0.974917
Astrocyte	CASTOR3	SZ	0.588915	0.55918	0.468183	0.725439	0.974917
Astrocyte	CADPS2	AD	0.999	NA	0.46777	0.726112	0.974917
Astrocyte	TP53INP1	PD	-0.639652	0.882147	0.467875	-0.725941	0.974917
Astrocyte	AC019257.1	AD	0.621792	1.00925	0.467962	0.725798	0.974917
Astrocyte	AL138752.2	MD	-0.32414	0.427778	0.467774	-0.726106	0.974917
Astrocyte	SPOCK2	MS	-0.936194	2.39764	0.467868	-0.725953	0.974917
Astrocyte	TIMM23	PD	-0.999	1.73609	0.467849	-0.725983	0.974917
Astrocyte	TRIM21	SZ	0.955403	NA	0.468159	0.725477	0.974917
Astrocyte	TMEM132B	MS	0.344805	0.587656	0.468035	0.72568	0.974917
Astrocyte	GTF2H3	PD	-0.434582	0.827775	0.467937	-0.725839	0.974917
Astrocyte	LINC00871	PD	0.600181	0.78634	0.468026	0.725695	0.974917
Astrocyte	TTC23	AD	0.255547	0.40208	0.467962	0.725799	0.974917
Astrocyte	MC1R	MD	-0.363572	0.564404	0.467651	-0.726306	0.974917
Astrocyte	AC090617.5	MS	0.558798	0.841474	0.467665	0.726284	0.974917
Astrocyte	AC015813.2	SZ	0.349215	0.569319	0.468143	0.725504	0.974917
Astrocyte	TEFM	SZ	-0.760392	2.30505	0.467977	-0.725774	0.974917
Astrocyte	THOC1	AD	0.661158	0.936914	0.467837	0.726003	0.974917
Astrocyte	AP3D1	PD	0.680249	1.26708	0.468086	0.725597	0.974917
Astrocyte	CNIH3	MS	0.999	8.12665	0.468246	0.725336	0.974917
Astrocyte	ERCC3	MS	-0.375898	0.476429	0.468228	-0.725365	0.974917
Astrocyte	BRPF1	PD	0.3379	0.510336	0.468305	0.72524	0.974917
Astrocyte	RSRC1	AD	0.433816	0.837079	0.468216	0.725385	0.974917
Astrocyte	LINC00222	PD	0.421657	0.606729	0.468287	0.725269	0.974917
Astrocyte	CCM2	PD	-0.937244	1.76311	0.468306	-0.725238	0.974917
Astrocyte	CNGB3	MS	-0.677033	1.28562	0.46828	-0.725281	0.974917
Astrocyte	ZCCHC24	MD	0.280987	0.415653	0.468293	0.725259	0.974917
Astrocyte	ACCS	AD	0.607056	0.918547	0.468207	0.725399	0.974917
Oligodendrocyte	LINC02283	MS	-0.681196	1.40903	0.512972	-0.654218	0.974918
Oligodendrocyte	AC005165.1	MD	0.25142	0.44349	0.512975	0.654213	0.974918
Excitatory Neuron	TMEM268	PD	0.998735	NA	0.512515	0.654927	0.974926
Excitatory Neuron	TMA16	BD	0.363353	1.11742	0.512525	0.654911	0.974926
Excitatory Neuron	C12orf4	PD	0.619138	1.69687	0.512533	0.654899	0.974926
Excitatory Neuron	AC005304.3	MS	-0.69534	1.13956	0.512532	-0.6549	0.974926
Excitatory Neuron	WDR7	AD	-0.533985	0.686737	0.512549	-0.654874	0.974926
Inhibitory Neuron	INTS5	BD	0.925788	4.03223	0.497954	0.677712	0.974935
OPC	PIWIL2	SZ	0.441961	0.47348	0.47067	0.721389	0.974938
OPC	PTPRZ1	MD	0.450381	0.605899	0.470696	0.721347	0.974938
OPC	GRID2IP	SZ	-0.490601	1.20648	0.470688	-0.721361	0.974938
OPC	AC092745.1	MS	-0.9957	NA	0.470687	-0.721362	0.974938
OPC	C7orf31	MD	0.340726	0.561457	0.470742	0.721272	0.974938
OPC	LRP12	SZ	-0.618431	0.87943	0.470725	-0.7213	0.974938
OPC	CDKL3	SZ	-0.259848	0.460843	0.470774	-0.72122	0.974938
OPC	PRTG	BD	-0.968118	NA	0.47079	-0.721194	0.974938
OPC	NTN1	MS	-0.682618	1.41532	0.470791	-0.721193	0.974938
OPC	LINC01983	BD	0.553697	0.724382	0.470824	0.72114	0.974938
OPC	STX18	SZ	-0.400042	0.807979	0.470893	-0.721026	0.974938
OPC	SLC39A8	AD	0.999	NA	0.470884	0.721042	0.974938
OPC	C5orf15	PD	-0.39813	0.602317	0.470894	-0.721025	0.974938
OPC	ZNF844	SZ	-0.466463	1.09786	0.470886	-0.721038	0.974938
OPC	AP002759.1	SZ	0.516955	0.764739	0.470934	0.72096	0.974938
OPC	AC007106.1	MD	-0.463655	0.740057	0.470961	-0.720916	0.974938
OPC	BBS4	AD	0.701277	1.22467	0.470981	0.720883	0.974938
OPC	MYO1H	SZ	0.646699	1.06058	0.47104	0.720789	0.974938
OPC	GPSM1	AD	-0.626744	3.08285	0.471051	-0.72077	0.974938
OPC	KDELC2	PD	0.999	4.45001	0.471116	0.720664	0.974938
OPC	LINC02058	MD	0.390645	0.497286	0.471142	0.720622	0.974938
OPC	DLGAP4	SZ	0.999	3.18287	0.471148	0.720612	0.974938
OPC	MIR29B2CHG	SZ	0.309544	0.511011	0.471327	0.720321	0.974938
OPC	CYB5R4	PD	0.425163	0.552985	0.471309	0.720351	0.974938
OPC	SURF4	PD	0.555356	1.02208	0.471335	0.720309	0.974938
OPC	AL157400.3	MD	-0.382159	0.723144	0.471305	-0.720357	0.974938
OPC	VAT1L	PD	-0.470288	0.99985	0.47123	-0.720479	0.974938
OPC	ELAC2	AD	-0.227763	0.342165	0.471327	-0.720321	0.974938
OPC	ZNF286B	AD	0.728034	1.6298	0.471221	0.720494	0.974938
OPC	RRBP1	MD	-0.461081	1.12305	0.471271	-0.720413	0.974938
OPC	MIR181A1HG	AD	-0.378552	0.519381	0.471354	-0.720277	0.974938
OPC	OGFOD1	MD	-0.533489	0.826298	0.47135	-0.720285	0.974938
OPC	CASP3	AD	0.370953	0.602737	0.471441	0.720137	0.974938
OPC	C5orf24	PD	-0.236716	0.30736	0.471424	-0.720163	0.974938
OPC	AL513314.2	MS	-0.368914	0.60221	0.471564	-0.719937	0.974938
OPC	LINC01358	BD	-0.610262	0.926563	0.471479	-0.720075	0.974938
OPC	C4BPA	MD	0.485717	0.676723	0.471615	0.719853	0.974938
OPC	HFM1	MD	-0.391889	0.59767	0.47159	-0.719895	0.974938
OPC	MTF1	AD	0.55208	0.721897	0.471511	0.720022	0.974938
OPC	CIAO1	MD	0.915377	1.39585	0.471589	0.719896	0.974938
OPC	LINC02161	AD	-0.998893	1.05448	0.471488	-0.72006	0.974938
OPC	MORN5	MD	-0.710166	1.22583	0.471521	-0.720007	0.974938
OPC	RNF121	SZ	0.280495	0.395544	0.471634	0.719823	0.974938
OPC	IFT81	SZ	-0.322398	0.663718	0.471513	-0.72002	0.974938
OPC	TRIM65	SZ	-0.41455	0.547388	0.471667	-0.719769	0.974938
OPC	ZNF566	BD	0.833162	2.94456	0.471597	0.719884	0.974938
OPC	AL365255.1	MD	-0.25754	0.37474	0.471673	-0.71976	0.974938
OPC	ST3GAL3	MD	0.36536	0.580859	0.471731	0.719666	0.974938
OPC	MOGS	BD	0.957442	1.75387	0.471931	0.71934	0.974938
OPC	TPRG1	PD	-0.268446	0.417713	0.471855	-0.719464	0.974938
OPC	PPM1K-DT	SZ	-0.264231	0.264261	0.471719	-0.719685	0.974938
OPC	AC112206.2	MS	-0.999	2.15779	0.47189	-0.719407	0.974938
OPC	CAST	MS	0.998965	NA	0.471804	0.719547	0.974938
OPC	LINC01948	MS	-0.45295	0.973911	0.471847	-0.719477	0.974938
OPC	RAB3C	MD	0.243493	0.305844	0.471798	0.719557	0.974938
OPC	AL096711.2	PD	-0.80692	1.50647	0.471836	-0.719494	0.974938
OPC	ANKRD7	MD	-0.406475	0.395284	0.471946	-0.719316	0.974938
OPC	KIN	MS	0.423182	0.546317	0.471865	0.719449	0.974938
OPC	DIXDC1	AD	0.940853	1.26655	0.471949	0.719312	0.974938
OPC	AC012435.2	BD	-0.515694	0.54938	0.471909	-0.719377	0.974938
OPC	FBXO22	AD	-0.874692	NA	0.471727	-0.719672	0.974938
OPC	CFDP1	MS	0.840704	1.53677	0.471992	0.719242	0.974938
OPC	DPM1	MD	0.489203	0.720267	0.471893	0.719402	0.974938
OPC	C6	SZ	0.489282	1.11998	0.471996	0.719236	0.974938
OPC	PLEKHG6	PD	-0.999	NA	0.471999	-0.71923	0.974938
OPC	ABL2	MS	-0.984086	NA	0.472007	-0.719218	0.974938
OPC	AP003059.2	MS	-0.426711	0.671922	0.472017	-0.719201	0.974938
OPC	QKI	PD	0.581596	0.919781	0.472048	0.719151	0.974938
OPC	NIPA2	BD	-0.803595	2.56917	0.472034	-0.719173	0.974938
Excitatory Neuron	ADCK5	MD	0.409115	0.798185	0.512572	0.654838	0.974941
Oligodendrocyte	NBPF20	MS	-0.999	NA	0.513008	-0.65416	0.974942
Microglia	SLC37A2	MD	-0.999	2.68874	0.455006	-0.747096	0.974946
OPC	MIER1	SZ	0.382738	0.948782	0.472085	0.719091	0.974947
OPC	INHBA	PD	-0.694207	1.36921	0.472221	-0.718869	0.974947
OPC	PRPF4	MD	0.999	1.59688	0.472191	0.718919	0.974947
OPC	AC124312.3	MS	-0.986636	2.25163	0.472129	-0.71902	0.974947
OPC	TMOD2	AD	-0.911145	1.39356	0.472208	-0.718891	0.974947
OPC	JAG1	PD	-0.622326	16.2765	0.472138	-0.719005	0.974947
OPC	RALGAPB	PD	0.998969	NA	0.472183	0.718932	0.974947
OPC	MGAT3	AD	-0.335677	0.570202	0.472189	-0.718922	0.974947
Endothelial	RGS5	SZ	-0.358114	0.497799	0.451282	-0.753279	0.974953
Endothelial	SOX5	BD	-0.999	NA	0.451282	-0.753279	0.974953
Excitatory Neuron	MCOLN3	MS	0.508652	0.44495	0.512635	0.654741	0.974959
Excitatory Neuron	VWC2L	MD	0.627055	0.999386	0.512611	0.654778	0.974959
Excitatory Neuron	SVIL	MD	0.322678	0.688403	0.512616	0.65477	0.974959
Excitatory Neuron	CFAP100	MS	0.533546	1.26386	0.512645	0.654725	0.974959
Microglia	HMGCL	MD	-0.88817	1.80854	0.455173	-0.746819	0.97496
Microglia	SLC25A26	SZ	0.781025	1.29861	0.455053	0.747017	0.97496
Microglia	FAM53A	SZ	-0.353208	0.525484	0.455086	-0.746963	0.97496
Microglia	HAL	BD	0.531148	0.944218	0.455134	0.746884	0.97496
Microglia	AC087289.4	BD	0.555628	1.0212	0.455106	0.746929	0.97496
Microglia	CTU1	MD	-0.400043	0.740835	0.455142	-0.74687	0.97496
Microglia	ANO6	SZ	-0.227134	0.321918	0.455192	-0.746788	0.97496
Inhibitory Neuron	SUSD4	MS	0.694782	1.13338	0.497993	0.677652	0.974972
Inhibitory Neuron	AL356272.1	MD	-0.999	NA	0.498021	-0.677607	0.974972
Inhibitory Neuron	SMKR1	MS	-0.95746	2.64481	0.498044	-0.677571	0.974972
Inhibitory Neuron	LAPTM4B	AD	0.999	3.90126	0.498061	0.677543	0.974972
Inhibitory Neuron	R3HCC1L	SZ	-0.416535	0.751925	0.498046	-0.677568	0.974972
Excitatory Neuron	ABHD17B	BD	-0.449063	NA	0.512681	-0.654668	0.974999
Inhibitory Neuron	KITLG	AD	-0.999	NA	0.49811	-0.677467	0.975008
Inhibitory Neuron	PISD	PD	0.962236	5.49046	0.498125	0.677443	0.975008
Inhibitory Neuron	FAM217A	MD	-0.959339	2.78633	0.498137	-0.677424	0.975008
Inhibitory Neuron	SHQ1	PD	-0.687132	1.24669	0.498163	-0.677382	0.975008
Inhibitory Neuron	MEIG1	SZ	0.259665	0.45613	0.498167	0.677376	0.975008
Oligodendrocyte	DCP1A	PD	0.633619	NA	0.513065	0.654072	0.975009
Inhibitory Neuron	CNTROB	MD	-0.47645	0.642356	0.498186	-0.677346	0.975011
OPC	KIAA0355	MD	0.452722	0.697202	0.472277	0.71878	0.975017
Endothelial	AC137767.1	SZ	-0.117728	0.374515	0.45136	-0.753149	0.975029
Endothelial	PROCR	PD	0.850135	1.09741	0.451343	0.753178	0.975029
Inhibitory Neuron	CFAP53	BD	-0.189865	1.29681	0.498219	-0.677294	0.975041
Excitatory Neuron	TRIM11	MS	-0.391509	0.900171	0.512735	-0.654585	0.975041
Excitatory Neuron	AC011509.2	SZ	0.595328	1.08809	0.512734	0.654586	0.975041
Excitatory Neuron	LINC01103	MS	-0.845738	2.49261	0.512776	-0.654521	0.975059
Excitatory Neuron	PRPF6	SZ	-0.50338	0.830194	0.512766	-0.654537	0.975059
Oligodendrocyte	SHANK3	AD	0.394276	0.587772	0.513117	0.653992	0.975067
Inhibitory Neuron	THUMPD3	BD	-0.999	2.28427	0.498254	-0.67724	0.975074
Endothelial	TTC14	MD	0.35094	0.564513	0.451404	0.753076	0.975079
Excitatory Neuron	EML1	PD	0.437006	0.76868	0.512843	0.654417	0.975085
Excitatory Neuron	TMEM39B	PD	0.845893	3.00481	0.512862	0.654389	0.975085
Excitatory Neuron	C2orf92	PD	-0.687202	1.53737	0.512882	-0.654357	0.975085
Excitatory Neuron	SLC39A14	MS	-0.999	NA	0.51287	-0.654376	0.975085
Excitatory Neuron	PELI3	AD	-0.998792	3.03053	0.512884	-0.654354	0.975085
Excitatory Neuron	MEAK7	AD	0.436705	0.489952	0.512868	0.654379	0.975085
Inhibitory Neuron	SH2B2	SZ	0.357166	0.682516	0.498297	0.677172	0.975089
Inhibitory Neuron	SMIM17	MS	0.998893	1.72553	0.498291	0.677182	0.975089
Excitatory Neuron	SEMA4D	PD	0.550825	0.635201	0.512928	0.654285	0.975098
Excitatory Neuron	DEUP1	MD	-0.914037	1.47266	0.512932	-0.654279	0.975098
Excitatory Neuron	RMND5B	BD	-0.999	3.45395	0.512938	-0.65427	0.975098
Microglia	LINC01356	PD	-0.999	NA	0.45529	-0.746625	0.975116
Oligodendrocyte	GLMN	AD	-0.994879	8.92432	0.51326	-0.65377	0.975117
Oligodendrocyte	RABEPK	MD	-0.543887	0.849254	0.513249	-0.653786	0.975117
Oligodendrocyte	N4BP2L1	MS	0.956973	1.50558	0.513226	0.653823	0.975117
Oligodendrocyte	TCF25	AD	-0.328023	0.556624	0.513171	-0.653908	0.975117
Oligodendrocyte	VSTM4	AD	-0.349169	0.588081	0.51329	-0.653724	0.975117
Oligodendrocyte	CCDC18	BD	-0.773722	1.69544	0.513315	-0.653684	0.975117
Oligodendrocyte	LINC02428	PD	-0.999	2.35334	0.513323	-0.653672	0.975117
Oligodendrocyte	PTK2	MS	0.634233	1.68493	0.513346	0.653636	0.975117
Oligodendrocyte	C14orf28	MD	0.95911	2.85169	0.51336	0.653614	0.975117
Oligodendrocyte	ANXA13	SZ	-0.273228	0.587621	0.513365	-0.653607	0.975117
Oligodendrocyte	FBXO5	MD	0.462197	0.879501	0.513378	0.653588	0.975117
Microglia	ST5	SZ	0.998539	2.4766	0.455318	0.746578	0.975122
Excitatory Neuron	RHEB	MS	0.895702	2.52439	0.512975	0.654213	0.975132
Excitatory Neuron	COL1A1	PD	0.496936	1.15399	0.512991	0.654188	0.975132
Excitatory Neuron	AC244517.10	MD	0.266243	0.515878	0.513014	0.654151	0.975132
Excitatory Neuron	NPTXR	MS	0.593137	1.14387	0.513019	0.654144	0.975132
Astrocyte	RBP2	PD	-0.954926	NA	0.468431	-0.725034	0.975136
Inhibitory Neuron	TENT2	SZ	0.291957	0.555534	0.498341	0.677103	0.975141
Excitatory Neuron	MRPL15	MS	0.586158	1.22461	0.513041	0.654109	0.975145
OPC	ELOVL6	PD	0.40631	0.447677	0.472418	0.71855	0.975147
OPC	LRP2BP	PD	-0.999	2.34143	0.472541	-0.718351	0.975147
OPC	IL5	AD	0.706224	2.11152	0.472489	0.718435	0.975147
OPC	NTRK2	AD	0.359398	0.47156	0.472535	0.718361	0.975147
OPC	KRAS	SZ	0.816244	1.69193	0.472543	0.718347	0.975147
OPC	NOP2	AD	-0.701283	1.0735	0.472415	-0.718556	0.975147
OPC	ZNF14	MS	-0.479355	NA	0.472375	-0.718621	0.975147
OPC	CCDC88C	AD	0.225249	0.32309	0.472554	0.71833	0.975147
OPC	AXIN2	BD	0.999	2.65206	0.472553	0.718332	0.975147
OPC	ABHD12B	MS	-0.524537	0.911862	0.472575	-0.718296	0.975147
OPC	NPIPA1	SZ	0.376081	0.485394	0.472584	0.718281	0.975147
OPC	AC240565.1	AD	-0.598181	0.755096	0.472593	-0.718266	0.975147
Astrocyte	AIMP2	AD	0.482704	0.61482	0.468459	0.724989	0.975152
Inhibitory Neuron	IRF2BP2	MS	-0.493687	1.3571	0.498462	-0.676911	0.975153
Inhibitory Neuron	TRIM46	MD	-0.772516	1.80077	0.498497	-0.676856	0.975153
Inhibitory Neuron	OPRK1	MD	-0.998202	1.01874	0.498488	-0.676871	0.975153
Inhibitory Neuron	PDS5B	PD	0.366065	0.508236	0.498507	0.676841	0.975153
Inhibitory Neuron	NIN	MD	0.920894	1.87065	0.498462	0.676912	0.975153
Inhibitory Neuron	NRG4	SZ	-0.345664	0.603237	0.498502	-0.676848	0.975153
Inhibitory Neuron	BAHCC1	SZ	-0.731315	1.00609	0.498455	-0.676922	0.975153
Inhibitory Neuron	AL035071.1	MS	-0.416679	0.967002	0.498515	-0.676828	0.975153
Inhibitory Neuron	DHX57	BD	-0.999	NA	0.498528	-0.676808	0.975153
Inhibitory Neuron	INSL6	MD	0.638027	0.732818	0.498531	0.676803	0.975153
Inhibitory Neuron	KCNE2	AD	0.435382	0.741021	0.498542	0.676786	0.975153
Inhibitory Neuron	SYNCRIP	MS	0.618255	1.55198	0.498564	0.676751	0.975153
Inhibitory Neuron	GRIP1	SZ	0.495156	0.845933	0.498576	0.676733	0.975153
Endothelial	RMND1	MD	-0.20918	0.293448	0.451512	-0.752897	0.975158
Endothelial	GPRC5A	MD	0.258196	0.356805	0.451518	0.752886	0.975158
Endothelial	CHD2	SZ	0.707593	0.606766	0.451522	0.75288	0.975158
Endothelial	NUP214	MD	-0.501094	0.567844	0.451583	-0.752778	0.975158
Endothelial	HOMEZ	AD	-0.325332	0.482808	0.451541	-0.752849	0.975158
Endothelial	SYNRG	MS	-0.956731	1.67362	0.451573	-0.752796	0.975158
Endothelial	DESI2	PD	-0.48095	0.800802	0.451841	-0.752349	0.975158
Endothelial	ORC4	PD	-0.999	1.87629	0.45192	-0.752218	0.975158
Endothelial	TFRC	MS	0.430479	0.667336	0.452025	0.752043	0.975158
Endothelial	NSD2	MD	0.545079	0.921978	0.451959	0.752153	0.975158
Endothelial	AL137003.2	AD	0.715147	0.905765	0.4519	0.75225	0.975158
Endothelial	ABHD11	MD	0.654517	3.46082	0.45173	0.752533	0.975158
Endothelial	AC022182.1	SZ	-0.426733	0.399253	0.451893	-0.752263	0.975158
Endothelial	NDUFC2-KCTD14	MS	-0.930982	NA	0.452043	-0.752014	0.975158
Endothelial	PGR	BD	0.901411	3.71578	0.452027	0.75204	0.975158
Endothelial	TMEM223	BD	-0.870185	1.9883	0.451777	-0.752456	0.975158
Endothelial	AC009549.1	AD	0.998827	NA	0.451858	0.752322	0.975158
Endothelial	CLEC4C	MS	0.695565	0.84881	0.451886	0.752274	0.975158
Endothelial	DRAM1	MD	-0.736526	0.946496	0.451935	-0.752192	0.975158
Endothelial	STARD13	MS	-0.90477	5.63693	0.451781	-0.75245	0.975158
Endothelial	AC026992.1	BD	0.658343	1.63193	0.451652	0.752663	0.975158
Endothelial	BMF	MD	0.547242	1.1553	0.452034	0.752028	0.975158
Endothelial	ZKSCAN2	BD	-0.993377	NA	0.452032	-0.752032	0.975158
Endothelial	AC092376.1	SZ	-0.474755	0.784438	0.451991	-0.752099	0.975158
Endothelial	LSM12	PD	0.357968	0.650487	0.452016	0.752058	0.975158
Endothelial	PRX	MS	-0.746178	0.878035	0.451993	-0.752096	0.975158
Endothelial	ZNF93	SZ	0.547351	0.482244	0.45178	0.752451	0.975158
Endothelial	SELENOM	PD	-0.982681	NA	0.451686	-0.752607	0.975158
Endothelial	STAMBP	MD	0.900784	NA	0.452054	0.751996	0.975158
Excitatory Neuron	FNIP2	SZ	0.735155	1.12761	0.513069	0.654066	0.975167
Excitatory Neuron	SKI	MD	-0.433915	1.27767	0.513179	-0.653896	0.975167
Excitatory Neuron	AL109936.6	SZ	-0.354754	0.802138	0.513168	-0.653912	0.975167
Excitatory Neuron	BTBD8	SZ	0.946327	NA	0.513237	0.653805	0.975167
Excitatory Neuron	CAND2	BD	0.828323	1.17551	0.513114	0.653997	0.975167
Excitatory Neuron	P3H2	AD	-0.310526	0.643503	0.513258	-0.653774	0.975167
Excitatory Neuron	EIF3A	MD	0.392165	0.516142	0.513243	0.653797	0.975167
Excitatory Neuron	NPM3	AD	0.684351	1.01794	0.513161	0.653924	0.975167
Excitatory Neuron	TMEM223	PD	-0.319357	0.685996	0.51325	-0.653785	0.975167
Excitatory Neuron	RABGGTA	MD	0.474012	0.893889	0.513164	0.653919	0.975167
Excitatory Neuron	CLBA1	AD	-0.28785	0.428056	0.513225	-0.653825	0.975167
Excitatory Neuron	AC099508.2	MS	-0.956154	NA	0.513256	-0.653776	0.975167
Excitatory Neuron	MYH13	MD	0.309836	0.495352	0.513123	0.653983	0.975167
OPC	CYS1	MD	-0.320428	0.509276	0.472708	-0.71808	0.97517
OPC	RGPD2	AD	-0.384447	1.07079	0.472726	-0.718051	0.97517
OPC	KCNMB3	BD	0.565545	1.95347	0.47272	0.71806	0.97517
OPC	ZNF552	MD	0.285525	0.449637	0.472689	0.71811	0.97517
OPC	AC092338.1	MS	0.410616	0.86083	0.472775	0.717971	0.97517
OPC	LRRN2	MS	0.899318	1.48907	0.472826	0.717888	0.97517
OPC	NMNAT1	SZ	0.94613	2.01385	0.472834	0.717876	0.97517
OPC	EOGT	BD	0.520256	1.21201	0.472922	0.717733	0.97517
OPC	CCDC110	MD	0.654081	0.967836	0.472891	0.717784	0.97517
OPC	ARAP3	AD	-0.536094	0.63957	0.47282	-0.717899	0.97517
OPC	TUB	AD	0.993903	2.09093	0.472921	0.717734	0.97517
OPC	AC092111.1	MS	0.999	2.67667	0.472995	0.717614	0.97517
OPC	EPSTI1	MS	0.404323	0.761278	0.472918	0.71774	0.97517
OPC	INTS14	BD	-0.997404	2.58936	0.472989	-0.717625	0.97517
OPC	SEC11A	MD	0.629093	1.87384	0.472961	0.71767	0.97517
OPC	GDPD3	BD	-0.288621	0.917482	0.472892	-0.717782	0.97517
OPC	ZDHHC14	MD	-0.27869	0.419444	0.473003	-0.717602	0.97517
OPC	GABRR1	SZ	0.483748	1.05775	0.473001	0.717606	0.97517
OPC	SPATC1	MD	0.996447	1.36486	0.473007	0.717595	0.97517
Endothelial	H2AFX	MD	0.945892	3.0291	0.452087	0.751941	0.975184
Endothelial	STAB2	SZ	0.39298	0.850347	0.452108	0.751906	0.975184
Oligodendrocyte	ZNF35	MS	0.330557	NA	0.513436	0.653496	0.975188
Oligodendrocyte	RAB30	SZ	-0.594232	NA	0.513458	-0.653463	0.975189
Microglia	DISP1	MS	0.772906	1.36836	0.455438	0.746379	0.97519
Microglia	CHD1	AD	0.595211	0.707832	0.455478	0.746314	0.97519
Microglia	TRIP6	BD	-0.811232	4.38452	0.455463	-0.746338	0.97519
Microglia	UBASH3B	AD	0.286874	0.366166	0.455456	0.746351	0.97519
Microglia	GMEB2	SZ	0.604269	0.951434	0.455467	0.746331	0.97519
Inhibitory Neuron	NLRC3	AD	-0.698143	2.84796	0.498615	-0.67667	0.975196
Oligodendrocyte	TCAP	MD	0.342947	0.830426	0.513542	0.653333	0.975205
Oligodendrocyte	GAK	SZ	0.394267	0.590887	0.513594	0.653252	0.975205
Oligodendrocyte	PNPLA1	SZ	-0.998509	NA	0.513617	-0.653216	0.975205
Oligodendrocyte	GTPBP10	MS	0.435585	0.461772	0.513592	0.653255	0.975205
Oligodendrocyte	MIOS	MS	0.400936	0.580975	0.513568	0.653292	0.975205
Oligodendrocyte	PRNCR1	AD	0.316791	0.879538	0.513624	0.653205	0.975205
Oligodendrocyte	LINC02301	BD	-0.982544	10.3969	0.513633	-0.653192	0.975205
Oligodendrocyte	TMED3	BD	-0.592903	1.35569	0.513644	-0.653175	0.975205
Oligodendrocyte	FAM189B	SZ	-0.842529	1.57017	0.513658	-0.653152	0.975205
Inhibitory Neuron	HMGCL	BD	-0.999	15.7482	0.498651	-0.676614	0.975209
Inhibitory Neuron	CFAP221	MS	0.329268	0.433442	0.498695	0.676544	0.975209
Inhibitory Neuron	RHOQ	AD	0.448691	0.533503	0.498748	0.676461	0.975209
Inhibitory Neuron	MRAS	SZ	0.89261	1.79556	0.498688	0.676556	0.975209
Inhibitory Neuron	TSPAN33	MS	0.636869	0.854209	0.4987	0.676536	0.975209
Inhibitory Neuron	ITGB1-DT	MS	-0.453997	0.99601	0.498733	-0.676484	0.975209
Inhibitory Neuron	SPIRE2	AD	0.350925	0.541586	0.498743	0.676469	0.975209
Inhibitory Neuron	NOS2	SZ	0.586142	1.45873	0.498763	0.676438	0.975209
Excitatory Neuron	TMEM229B	PD	0.999	2.2696	0.513295	0.653716	0.975209
OPC	AL158071.5	AD	0.249966	1.18154	0.47309	0.71746	0.975212
OPC	ATP11A	MD	0.375719	1.24656	0.47308	0.717477	0.975212
OPC	RND2	AD	-0.512042	0.880915	0.47306	-0.717509	0.975212
OPC	AC091691.2	MS	-0.999	4.22245	0.473117	-0.717417	0.975222
Inhibitory Neuron	ALG6	SZ	0.473424	1.13668	0.498839	0.676318	0.975228
Inhibitory Neuron	TCF7	MS	-0.493302	1.59358	0.499015	-0.67604	0.975228
Inhibitory Neuron	UFL1	AD	0.999	2.92141	0.498792	0.676391	0.975228
Inhibitory Neuron	AP003071.2	BD	-0.523308	1.31913	0.498977	-0.6761	0.975228
Inhibitory Neuron	ACAT1	MD	-0.376834	0.708625	0.498998	-0.676067	0.975228
Inhibitory Neuron	LINC02307	PD	-0.998059	NA	0.498965	-0.67612	0.975228
Inhibitory Neuron	SAV1	MD	-0.45709	0.68301	0.498967	-0.676117	0.975228
Inhibitory Neuron	SULT1A1	AD	0.999	2.55775	0.499019	0.676034	0.975228
Inhibitory Neuron	CDR2L	MD	-0.887797	NA	0.498906	-0.676213	0.975228
Inhibitory Neuron	TMEM132E	AD	0.538581	0.842143	0.498917	0.676194	0.975228
Inhibitory Neuron	C18orf21	AD	0.522938	1.06215	0.498877	0.676257	0.975228
Inhibitory Neuron	RDH13	MS	-0.576542	1.05892	0.498837	-0.676321	0.975228
Inhibitory Neuron	P2RY11	BD	-0.999	1.92917	0.498859	-0.676287	0.975228
Inhibitory Neuron	AAR2	SZ	0.999	2.01456	0.498879	0.676254	0.975228
Astrocyte	AC093155.3	MS	-0.570818	1.05497	0.468529	-0.724874	0.975234
Astrocyte	PEX12	AD	-0.522947	1.08301	0.468538	-0.72486	0.975234
Excitatory Neuron	ADPGK	AD	0.290715	0.535618	0.513324	0.65367	0.975234
Oligodendrocyte	PDPR	PD	0.920478	1.65503	0.513696	0.653093	0.975237
Oligodendrocyte	RUFY1	MS	-0.563858	1.12717	0.513759	-0.652996	0.975241
Oligodendrocyte	BRF1	AD	0.164438	0.326852	0.513765	0.652987	0.975241
Oligodendrocyte	ABHD2	PD	-0.302336	0.646177	0.51372	-0.653056	0.975241
Oligodendrocyte	RIF1	PD	-0.523168	0.768775	0.51379	-0.652948	0.975241
Oligodendrocyte	ZNF628	SZ	-0.434272	0.68648	0.513805	-0.652924	0.975241
Oligodendrocyte	LRRC58	PD	-0.339137	0.718659	0.513826	-0.652892	0.975241
Astrocyte	ANKRD28	MS	-0.985702	1.61645	0.468563	-0.724819	0.975246
Astrocyte	RNF103-CHMP3	MD	-0.368488	0.5988	0.468607	-0.724748	0.975248
Astrocyte	FBXO4	AD	0.650466	1.61765	0.468613	0.724738	0.975248
Astrocyte	ZNF208	MS	0.688972	0.759362	0.468624	0.72472	0.975248
Oligodendrocyte	LINC00427	BD	-0.353653	0.462135	0.513853	-0.652851	0.975251
Oligodendrocyte	MAD2L2	SZ	0.253395	0.5044	0.513876	0.652814	0.975255
Astrocyte	CSRP2	AD	0.369897	0.501663	0.468656	0.724668	0.975272
Inhibitory Neuron	SEMA5A	PD	-0.4478	0.787941	0.49907	-0.675954	0.975273
Inhibitory Neuron	CRYBB2	MS	-0.451154	1.02579	0.499077	-0.675942	0.975273
Microglia	BCAR3	MS	0.341982	0.410445	0.455704	0.745939	0.975279
Microglia	GLIPR2	MS	0.526839	1.02471	0.455647	0.746034	0.975279
Microglia	ST5	MD	-0.470307	0.722256	0.455711	-0.745928	0.975279
Microglia	RB1-DT	MS	0.554548	NA	0.455665	0.746004	0.975279
Microglia	RPH3AL	SZ	-0.599153	1.48984	0.455727	-0.745901	0.975279
Microglia	IGFLR1	SZ	0.455207	0.535116	0.455644	0.746039	0.975279
Microglia	AC034114.2	AD	-0.61881	0.991927	0.455833	-0.745727	0.975279
Microglia	LPAR2	SZ	0.204976	0.391565	0.455847	0.745702	0.975279
Microglia	LINC00871	AD	-0.659907	1.1244	0.455888	-0.745634	0.975279
Microglia	PLA2G4A	SZ	-0.32153	0.50762	0.455927	-0.74557	0.975279
Microglia	CCDC180	PD	-0.881868	1.84216	0.455908	-0.745603	0.975279
Microglia	CARS	MD	0.351352	0.559177	0.455928	0.745568	0.975279
Microglia	WDR12	AD	0.498479	0.521379	0.45595	0.745532	0.975279
Microglia	CBR4	MS	0.666119	0.911024	0.455953	0.745528	0.975279
Microglia	SPATS2	AD	0.999	NA	0.45595	0.745532	0.975279
Microglia	TNFSF8	PD	0.982841	NA	0.455987	0.745472	0.975279
Microglia	EVI2A	SZ	0.943865	0.573494	0.455995	0.745459	0.975279
Microglia	PYGO2	MS	-0.999	2.33435	0.456022	-0.745413	0.975279
Microglia	AC012360.3	MD	-0.409512	0.51112	0.456013	-0.745428	0.975279
Microglia	RNASEH2B	BD	-0.767197	1.1652	0.456032	-0.745396	0.975279
OPC	PCBD2	BD	-0.998982	2.06563	0.473166	-0.717338	0.97528
Microglia	AC099518.1	MD	0.429595	0.791874	0.456076	0.745324	0.975309
Microglia	TAF1B	BD	0.705443	0.949934	0.456098	0.745288	0.975309
Excitatory Neuron	NRBF2	AD	0.403042	0.648543	0.513397	0.653557	0.975313
Excitatory Neuron	LINC00923	AD	-0.400323	0.471786	0.513396	-0.653559	0.975313
Excitatory Neuron	LINC01428	PD	-0.655017	1.44267	0.513414	-0.653532	0.975314
Excitatory Neuron	C3orf33	BD	-0.238724	0.6867	0.513432	-0.653504	0.975319
Excitatory Neuron	P2RX5-TAX1BP3	MD	-0.45022	1.19565	0.513448	-0.653478	0.97532
OPC	SMIM35	AD	-0.487402	1.00751	0.47321	-0.717267	0.975327
Inhibitory Neuron	ODF2L	AD	-0.493087	0.564186	0.499124	-0.675868	0.975331
OPC	HSPG2	PD	0.368892	0.656459	0.473251	0.717199	0.975331
OPC	CLK2	AD	0.622642	1.10963	0.473254	0.717194	0.975331
Inhibitory Neuron	WNT4	MS	0.914851	4.7836	0.49921	0.675734	0.975346
Inhibitory Neuron	PIKFYVE	MD	-0.342226	0.29931	0.499209	-0.675736	0.975346
Inhibitory Neuron	SNX14	MS	-0.999	2.22567	0.499179	-0.675782	0.975346
Inhibitory Neuron	MICU3	SZ	-0.201896	0.368292	0.499289	-0.675608	0.975346
Inhibitory Neuron	ZC3H3	SZ	0.999	1.2811	0.499317	0.675565	0.975346
Inhibitory Neuron	C11orf80	MD	0.704398	0.720787	0.499306	0.675582	0.975346
Inhibitory Neuron	CLMP	MD	0.302469	0.450476	0.499255	0.675662	0.975346
Inhibitory Neuron	TAF1C	BD	-0.493095	0.606461	0.499246	-0.675677	0.975346
Inhibitory Neuron	MTMR4	MS	0.401396	1.02342	0.499276	0.675629	0.975346
Inhibitory Neuron	Z99774.1	MD	-0.348048	0.413423	0.499292	-0.675604	0.975346
Inhibitory Neuron	MLLT3	SZ	0.254775	0.448784	0.499326	0.675551	0.975346
Oligodendrocyte	LENG1	MD	0.414745	0.548316	0.513948	0.652702	0.975352
Oligodendrocyte	SMN2	SZ	0.978098	NA	0.514008	0.65261	0.975357
Oligodendrocyte	POU2F3	BD	-0.505341	1.83575	0.514015	-0.652598	0.975357
Oligodendrocyte	SPATA22	PD	-0.732968	5.96342	0.514013	-0.652602	0.975357
Microglia	DBF4B	BD	-0.483604	0.968895	0.456147	-0.745207	0.975359
Oligodendrocyte	NAA40	MS	0.95696	NA	0.514062	0.652525	0.975366
Oligodendrocyte	OGFR	MD	-0.17762	0.246222	0.514048	-0.652548	0.975366
Endothelial	HEATR1	MD	0.420261	0.652355	0.452322	0.75155	0.975368
Endothelial	ZNF732	PD	0.954682	NA	0.452246	0.751676	0.975368
Endothelial	NDNF	SZ	0.348499	0.497558	0.452296	0.751594	0.975368
Endothelial	PLCE1	AD	0.36834	0.64313	0.452328	0.751539	0.975368
Endothelial	SNW1	BD	-0.999	2.10715	0.452266	-0.751643	0.975368
Endothelial	GDPD3	MS	-0.999	NA	0.452239	-0.751688	0.975368
Endothelial	ETS2	MS	0.655303	1.12008	0.452341	0.751518	0.975368
Inhibitory Neuron	EML2	PD	0.547662	1.10016	0.499363	0.675492	0.975381
Inhibitory Neuron	FAM155A	MS	0.648151	1.28509	0.499379	0.675467	0.975381
Excitatory Neuron	MATN1	BD	0.956463	NA	0.513497	0.653402	0.975383
Astrocyte	EZH1	AD	0.366384	0.588312	0.468734	0.724541	0.975393
OPC	TMEM86B	PD	0.550665	0.651831	0.473321	0.717085	0.975426
Excitatory Neuron	FOXN3	PD	0.488475	1.23516	0.513538	0.653339	0.975431
Endothelial	SLC26A5	MS	-0.980866	1.44321	0.452394	-0.751429	0.975437
Inhibitory Neuron	RUFY1	PD	-0.894785	NA	0.499502	-0.675273	0.975444
Inhibitory Neuron	ABCB8	MD	0.464392	0.687346	0.499478	0.675312	0.975444
Inhibitory Neuron	MIR4713HG	MS	0.287528	0.397885	0.499473	0.67532	0.975444
Inhibitory Neuron	CACNB1	MS	0.894959	0.766501	0.499491	0.675291	0.975444
Inhibitory Neuron	APOA1	PD	0.451786	0.520267	0.499511	0.67526	0.975444
Inhibitory Neuron	PNKD	MS	0.922068	2.26408	0.49953	0.67523	0.975444
Inhibitory Neuron	SLC28A2	AD	0.293512	0.546716	0.499534	0.675222	0.975444
Microglia	TMEM220	MS	-0.998873	2.38511	0.456213	-0.745097	0.975447
Excitatory Neuron	CLK2	MS	0.398455	0.905172	0.513632	0.653193	0.97546
Excitatory Neuron	MROH1	AD	0.999	2.32182	0.51362	0.653211	0.97546
Excitatory Neuron	AC092745.1	PD	-0.935539	2.42838	0.513609	-0.653228	0.97546
Excitatory Neuron	BRAP	SZ	0.999	NA	0.513608	0.65323	0.97546
Excitatory Neuron	RBFOX1	MD	0.224349	0.444865	0.513623	0.653207	0.97546
Inhibitory Neuron	PPP1CB	BD	0.999	7.18476	0.499561	0.675181	0.975461
Microglia	HTT	MD	0.398205	0.488681	0.456251	0.745035	0.975472
Microglia	FAM90A1	MS	0.957163	NA	0.45628	0.744987	0.975479
Endothelial	COPB1	MS	-0.640521	1.73724	0.452438	-0.751357	0.975485
Oligodendrocyte	FCHSD1	MS	-0.317576	0.684784	0.514148	-0.652392	0.975488
Astrocyte	CLCN2	AD	0.568358	0.723305	0.468833	0.724379	0.975506
Astrocyte	TET3	BD	0.807346	1.34513	0.468846	0.724359	0.975506
Astrocyte	METTL14	MD	-0.401067	0.607886	0.468859	-0.724338	0.975506
Astrocyte	ADGB	MD	0.999	2.7922	0.468868	0.724323	0.975506
Microglia	DHRS9	SZ	0.451702	0.544137	0.45659	0.744473	0.975518
Microglia	MTO1	BD	0.999	2.12668	0.45662	0.744424	0.975518
Microglia	CLEC9A	BD	-0.999	2.05374	0.456583	-0.744485	0.975518
Microglia	GCN1	AD	0.320984	0.611643	0.456455	0.744696	0.975518
Microglia	PPP4C	MD	0.386752	0.534161	0.456734	0.744235	0.975518
Microglia	LRRC75A	PD	0.414088	0.636591	0.456441	0.744721	0.975518
Microglia	TGIF1	MD	0.750314	1.92747	0.456533	0.744569	0.975518
Microglia	ABHD3	SZ	0.432045	0.555682	0.456731	0.744241	0.975518
Microglia	YBEY	MD	0.99879	0.644657	0.456575	0.744498	0.975518
Microglia	IGLV10-54	BD	-0.601243	0.764948	0.456703	-0.744287	0.975518
Microglia	ZNF710	MS	-0.540075	0.510509	0.45676	-0.744193	0.975518
Microglia	AC005920.1	AD	-0.454484	0.637251	0.456771	-0.744175	0.975518
Microglia	ZNF572	MD	-0.323977	0.551489	0.456883	-0.74399	0.975518
Microglia	KIZ	MD	-0.57497	1.60022	0.456878	-0.743997	0.975518
Microglia	ESCO2	BD	-0.411524	0.494908	0.456939	-0.743897	0.975518
Microglia	PWWP2B	AD	-0.706172	0.994873	0.456906	-0.743952	0.975518
Microglia	SALL1	PD	-0.998595	NA	0.456898	-0.743965	0.975518
Microglia	TMEM161A	MD	-0.4612	0.915782	0.456933	-0.743907	0.975518
Microglia	SDHAF4	AD	-0.418901	1.0057	0.457008	-0.743782	0.975518
Microglia	AC005833.1	MD	0.507741	0.82967	0.457	0.743796	0.975518
Microglia	DHRS1	MS	-0.999	2.44707	0.456999	-0.743797	0.975518
Microglia	PLD4	AD	-0.422174	0.723304	0.457014	-0.743773	0.975518
Microglia	ADNP2	MS	0.962513	1.59091	0.456982	0.743825	0.975518
Microglia	DBT	SZ	0.999	3.07485	0.457025	0.743755	0.975518
Microglia	VIPAS39	PD	-0.999	3.12365	0.457065	-0.743688	0.975518
Microglia	KIAA2013	PD	0.999	1.73215	0.457126	0.743587	0.975518
Microglia	PCAT1	SZ	0.298259	0.400372	0.457129	0.743582	0.975518
Microglia	ERLIN1	PD	0.955396	2.25025	0.457128	0.743584	0.975518
Microglia	TRMT10B	SZ	-0.433746	0.534778	0.457178	-0.743502	0.975518
Microglia	LINC02099	MD	-0.767804	3.36967	0.457215	-0.743441	0.975518
Microglia	AC003006.1	PD	0.974889	NA	0.457224	0.743425	0.975518
Microglia	KIAA0556	MD	0.363462	0.601469	0.457228	0.743418	0.975518
Microglia	ZNF394	MD	-0.999	NA	0.457263	-0.743362	0.975518
Microglia	R3HDM2	AD	-0.471839	0.878728	0.457274	-0.743342	0.975518
Microglia	PMS1	AD	-0.999	2.13661	0.457331	-0.743249	0.975518
Microglia	MRPL3	BD	-0.692643	0.89374	0.457397	-0.74314	0.975518
Microglia	IQCG	MD	0.999	NA	0.457336	0.743241	0.975518
Microglia	E2F3	MS	0.469289	0.789763	0.457351	0.743215	0.975518
Microglia	BAG2	PD	-0.999	3.16118	0.457373	-0.743179	0.975518
Microglia	GTPBP10	PD	-0.999	NA	0.457395	-0.743143	0.975518
Microglia	DHTKD1	MS	-0.890624	1.50299	0.457304	-0.743294	0.975518
Microglia	CEP131	SZ	-0.466296	0.592283	0.457299	-0.743302	0.975518
Microglia	HS1BP3	MD	0.434492	0.870391	0.457477	0.743008	0.975518
Microglia	AL031777.3	PD	-0.996964	1.25916	0.457463	-0.743032	0.975518
Microglia	SORL1	AD	0.637877	1.07718	0.45747	0.74302	0.975518
Microglia	CTSO	SZ	-0.359871	0.556184	0.457528	-0.742924	0.975518
Microglia	C15orf39	MD	0.50859	0.599278	0.457519	0.742938	0.975518
Microglia	LAT	MS	-0.999	NA	0.457519	-0.742938	0.975518
Astrocyte	EEF2K	AD	-0.72892	NA	0.468924	-0.724231	0.975541
Astrocyte	WNT9B	SZ	0.999	1.72059	0.46891	0.724254	0.975541
Microglia	TOP3B	PD	-0.866914	1.51478	0.457572	-0.742851	0.975548
Microglia	DOCK7	MS	0.93129	1.27913	0.457607	0.742792	0.975548
Microglia	GCNT7	SZ	-0.238677	0.492006	0.457619	-0.742773	0.975548
OPC	TMEM222	MS	-0.58431	4.43991	0.473402	-0.716955	0.975549
Inhibitory Neuron	PDYN	MD	-0.110473	0.615708	0.499627	-0.675076	0.975557
Astrocyte	MAGI2	BD	0.99677	NA	0.469018	0.724078	0.975564
Astrocyte	CWF19L2	SZ	0.579126	0.860167	0.469011	0.72409	0.975564
Astrocyte	AC124312.3	PD	-0.999	2.22232	0.468978	-0.724142	0.975564
Astrocyte	BET1	BD	0.646476	0.973882	0.46904	0.724042	0.975564
Astrocyte	TMEM260	AD	-0.513602	0.652424	0.469074	-0.723986	0.975564
Astrocyte	HSF4	MS	-0.588683	0.983739	0.46907	-0.723993	0.975564
Astrocyte	ZFP1	MD	0.425173	0.713603	0.469061	0.724008	0.975564
OPC	FOXO3	MS	0.960265	3.62081	0.473432	0.716906	0.975568
OPC	MMADHC	AD	0.668296	1.03335	0.473477	0.716833	0.975596
OPC	GNPNAT1	AD	-0.178288	0.722753	0.47351	-0.71678	0.975596
OPC	KCNJ14	PD	-0.532271	0.68494	0.473518	-0.716767	0.975596
OPC	AP002495.2	MD	0.99889	1.50903	0.473569	0.716684	0.975596
OPC	CLNS1A	AD	-0.652242	NA	0.473557	-0.716703	0.975596
OPC	PCGF3	PD	-0.911166	2.23504	0.473628	-0.716589	0.975596
OPC	KCTD8	AD	0.999	3.1426	0.473679	0.716506	0.975596
OPC	FBXL13	AD	-0.714801	1.0023	0.473663	-0.716532	0.975596
OPC	CCDC102B	AD	-0.446519	0.636505	0.473671	-0.716519	0.975596
OPC	ZNF418	MS	0.969444	2.53684	0.473657	0.716542	0.975596
OPC	ACTR5	AD	0.375148	0.747974	0.473636	0.716575	0.975596
Inhibitory Neuron	LUZP1	MS	-0.371202	0.735886	0.499683	-0.674989	0.975601
Inhibitory Neuron	PIGZ	AD	-0.576734	0.843545	0.499758	-0.67487	0.975601
Inhibitory Neuron	DUSP22	SZ	0.28855	0.397872	0.499759	0.674869	0.975601
Inhibitory Neuron	C19orf66	SZ	-0.969133	2.56927	0.499748	-0.674887	0.975601
Inhibitory Neuron	NDRG3	SZ	0.487142	1.08552	0.499741	0.674898	0.975601
Inhibitory Neuron	FCF1	MD	-0.720545	1.38382	0.499774	-0.674846	0.975601
Inhibitory Neuron	ZNF680	BD	-0.974662	NA	0.499842	-0.674738	0.975601
Inhibitory Neuron	AJM1	MD	0.321221	0.613863	0.499833	0.674753	0.975601
Inhibitory Neuron	MACROD2	MS	-0.999	8.54143	0.499831	-0.674755	0.975601
Inhibitory Neuron	DYNC2LI1	AD	0.998928	1.40456	0.499977	0.674525	0.975601
Inhibitory Neuron	SLCO2A1	AD	-0.461184	1.23445	0.499918	-0.674618	0.975601
Inhibitory Neuron	INIP	BD	-0.999	2.93428	0.499985	-0.674513	0.975601
Inhibitory Neuron	GPR19	MS	-0.999	2.15286	0.499968	-0.674541	0.975601
Inhibitory Neuron	AC107871.1	AD	-0.999	NA	0.499908	-0.674634	0.975601
Inhibitory Neuron	STAT5A	MD	-0.723959	NA	0.499931	-0.674599	0.975601
Inhibitory Neuron	LRFN3	MS	-0.669327	1.07848	0.499896	-0.674653	0.975601
Inhibitory Neuron	PTOV1	BD	0.603708	0.864448	0.50001	0.674474	0.975601
Inhibitory Neuron	ZNF563	MD	-0.549353	0.812306	0.499894	-0.674657	0.975601
Inhibitory Neuron	KIAA1549	SZ	-0.238591	0.430162	0.500053	-0.674407	0.975601
Inhibitory Neuron	FAM66A	AD	-0.343444	1.40314	0.50006	-0.674395	0.975601
Inhibitory Neuron	SESN3	PD	-0.940825	NA	0.500054	-0.674404	0.975601
Inhibitory Neuron	CDC27	MD	0.432328	0.820326	0.50007	0.67438	0.975601
Inhibitory Neuron	ZBTB14	MD	-0.206632	0.374156	0.500089	-0.674349	0.975601
Inhibitory Neuron	COBL	AD	0.359434	0.6172	0.50012	0.674301	0.975601
Inhibitory Neuron	CCK	SZ	-0.529148	0.847202	0.500128	-0.674288	0.975601
Inhibitory Neuron	STK17A	MD	0.657049	1.12585	0.500161	0.674236	0.975601
Inhibitory Neuron	ANKS6	PD	0.999	3.84224	0.500136	0.674276	0.975601
Inhibitory Neuron	AL355303.1	BD	0.998834	1.60479	0.500166	0.674229	0.975601
Inhibitory Neuron	ARSG	PD	0.360686	0.679721	0.500139	0.67427	0.975601
Inhibitory Neuron	APPBP2	MD	0.617001	0.812622	0.500178	0.674209	0.975601
Inhibitory Neuron	ARHGAP18	PD	-0.320302	0.408982	0.500218	-0.674146	0.975611
Inhibitory Neuron	ZNF789	BD	0.752418	1.35105	0.500219	0.674146	0.975611
Excitatory Neuron	TECPR1	PD	-0.567138	1.35202	0.51373	-0.653041	0.975616
OPC	LEFTY1	SZ	-0.474497	0.96972	0.47371	-0.716455	0.975617
OPC	MECR	MD	0.973008	1.06196	0.473747	0.716395	0.975622
OPC	FANCD2OS	MD	-0.291383	0.476819	0.4738	-0.71631	0.975622
OPC	AP003716.1	MD	-0.297943	0.825024	0.473794	-0.716319	0.975622
OPC	C21orf58	PD	-0.501929	1.07944	0.473789	-0.716327	0.975622
OPC	THADA	MS	0.876931	0.838746	0.473829	0.716263	0.975622
OPC	PRSS48	MD	0.380635	0.604797	0.47384	0.716245	0.975622
Endothelial	GCC2	SZ	0.795542	1.55556	0.452524	0.751214	0.975626
Excitatory Neuron	TXNDC9	BD	0.612292	0.642013	0.513768	0.652983	0.975628
Excitatory Neuron	2009-09-01	AD	-0.512332	0.929604	0.513765	-0.652986	0.975628
Inhibitory Neuron	RARB	PD	-0.815299	1.66665	0.500264	-0.674074	0.975632
Inhibitory Neuron	KIAA2026	SZ	-0.40297	0.806273	0.500248	-0.6741	0.975632
OPC	RRP36	BD	0.619815	1.20577	0.473938	0.716086	0.975652
OPC	WDR27	PD	0.999	NA	0.473965	0.716042	0.975652
OPC	UFL1	BD	-0.928384	1.76888	0.474014	-0.715963	0.975652
OPC	DHX37	BD	0.999	NA	0.474018	0.715957	0.975652
OPC	CYP2U1	SZ	-0.505039	0.725992	0.47403	-0.715938	0.975652
OPC	THRAP3	SZ	0.84331	0.420467	0.474067	0.715878	0.975652
OPC	TBC1D14	AD	-0.299152	0.40229	0.474066	-0.715879	0.975652
OPC	USP18	MS	-0.310487	0.53726	0.474063	-0.715884	0.975652
OPC	MIR4458HG	MD	0.36334	0.588718	0.474102	0.715821	0.975652
OPC	SLC16A9	MD	-0.369512	0.499311	0.474108	-0.715811	0.975652
OPC	LINC01567	AD	-0.502076	0.912193	0.474108	-0.715811	0.975652
OPC	P3H4	PD	0.999	2.70437	0.474105	0.715815	0.975652
Astrocyte	WWOX	MS	-0.545417	0.672906	0.469157	-0.723851	0.975653
Astrocyte	ARFRP1	PD	-0.599768	1.29884	0.469142	-0.723876	0.975653
OPC	ANGPTL2	MD	0.267226	0.418932	0.474204	0.715656	0.975653
OPC	RPP38	SZ	0.484867	0.600124	0.474208	0.715649	0.975653
OPC	FXYD6-FXYD2	MS	0.352324	0.689336	0.474215	0.715638	0.975653
OPC	AP002884.1	MD	-0.855262	1.56596	0.474171	-0.71571	0.975653
OPC	TSPAN16	BD	0.341695	0.49754	0.474157	0.715732	0.975653
Inhibitory Neuron	AC009505.1	SZ	-0.310034	0.445189	0.50033	-0.673971	0.975657
Inhibitory Neuron	BRAF	AD	0.341519	0.577667	0.500313	0.673997	0.975657
Inhibitory Neuron	TMOD2	MD	0.411377	1.0351	0.500297	0.674023	0.975657
Excitatory Neuron	LINC02552	BD	-0.961877	NA	0.513799	-0.652934	0.975657
Excitatory Neuron	OTUD3	SZ	-0.354708	0.578523	0.513827	-0.65289	0.975663
Excitatory Neuron	CSTF1	AD	0.31724	0.533501	0.513833	0.652881	0.975663
Oligodendrocyte	ATP5MC2	BD	-0.999	3.67051	0.514265	-0.652212	0.975669
Microglia	RFWD3	SZ	-0.406007	0.586454	0.457705	-0.742631	0.975678
Microglia	SLC37A2	MS	-0.862598	1.39604	0.457753	-0.742552	0.975678
Microglia	ACBD3	AD	-0.339809	0.499091	0.457988	-0.742164	0.975678
Microglia	RICTOR	AD	0.998603	1.19637	0.457932	0.742257	0.975678
Microglia	DMRT1	MS	-0.894734	1.31787	0.457937	-0.742248	0.975678
Microglia	FBRSL1	SZ	0.434934	0.737121	0.45801	0.742128	0.975678
Microglia	LINC02288	MD	0.527687	0.526367	0.457977	0.742181	0.975678
Microglia	CA5A	PD	0.913818	1.63282	0.457927	0.742264	0.975678
Microglia	GINS1	MD	-0.586	1.17932	0.458004	-0.742138	0.975678
Microglia	TCF20	SZ	0.381165	0.745947	0.457993	0.742155	0.975678
Microglia	AC092546.1	SZ	-0.523001	1.03784	0.458096	-0.741985	0.975678
Microglia	HIST1H4H	MD	-0.998966	1.69933	0.4581	-0.741979	0.975678
Microglia	ORAI2	SZ	0.625863	0.779137	0.458096	0.741986	0.975678
Microglia	AC007376.2	AD	-0.302802	0.495053	0.458093	-0.74199	0.975678
Microglia	XRCC2	BD	-0.958587	2.77904	0.458206	-0.741804	0.975678
Microglia	IMPACT	PD	-0.999	3.14752	0.458178	-0.74185	0.975678
Microglia	ATP9B	AD	0.16263	0.277707	0.4582	0.741814	0.975678
Microglia	LINC02615	PD	0.688724	0.897885	0.458239	0.74175	0.975678
Microglia	HIST1H2BG	MS	-0.999	NA	0.458243	-0.741743	0.975678
Microglia	FAM76B	SZ	0.37625	0.523394	0.458263	0.74171	0.975678
Microglia	HIST3H2BB	PD	0.999	9.62875	0.459268	0.740053	0.975678
Microglia	OTUD3	PD	-0.359571	0.542422	0.458773	-0.740868	0.975678
Microglia	GPR161	BD	0.999	NA	0.45909	0.740346	0.975678
Microglia	SEMA4C	MS	-0.822633	NA	0.459179	-0.740199	0.975678
Microglia	AL133245.1	PD	0.716768	0.888034	0.459038	0.740432	0.975678
Microglia	AC009495.1	MD	0.293552	0.507795	0.459272	0.740046	0.975678
Microglia	HNRNPLL	AD	-0.448513	0.558539	0.458912	-0.74064	0.975678
Microglia	POC1A	PD	-0.999	2.41375	0.458541	-0.741252	0.975678
Microglia	ATP1B3	BD	0.641063	NA	0.459138	0.740267	0.975678
Microglia	NMNAT3	MD	-0.520161	0.709451	0.459276	-0.74004	0.975678
Microglia	SNX4	MD	0.27994	0.320564	0.458591	0.741169	0.975678
Microglia	AC093788.1	MD	-0.348612	0.468445	0.458314	-0.741625	0.975678
Microglia	MTRR	BD	0.998894	0.769891	0.458862	0.740721	0.975678
Microglia	TENT4A	SZ	0.423718	0.618571	0.458319	0.741618	0.975678
Microglia	FGD2	MD	-0.438431	0.483644	0.458367	-0.741539	0.975678
Microglia	AL359715.1	SZ	0.441562	0.918776	0.458384	0.74151	0.975678
Microglia	KRIT1	MS	-0.940769	NA	0.458803	-0.74082	0.975678
Microglia	POLR2J3	BD	0.917752	4.23962	0.458413	0.741462	0.975678
Microglia	HSD17B3	PD	-0.999	2.03099	0.459269	-0.740051	0.975678
Microglia	QSOX2	PD	-0.312226	0.520444	0.459258	-0.740069	0.975678
Microglia	ZNF367	SZ	-0.62412	0.947746	0.458572	-0.7412	0.975678
Microglia	AC022400.6	SZ	0.36811	0.529477	0.458338	0.741586	0.975678
Microglia	VENTX	AD	0.691029	1.0528	0.458729	0.740941	0.975678
Microglia	WASHC2C	AD	0.992445	1.40518	0.458353	0.741561	0.975678
Microglia	TPCN2	MD	-0.198536	0.28378	0.459017	-0.740467	0.975678
Microglia	TRIM22	SZ	0.998801	1.52714	0.458452	0.741398	0.975678
Microglia	CCDC62	BD	0.999	1.33846	0.458795	0.740832	0.975678
Microglia	NANOG	SZ	-0.224728	0.345096	0.459002	-0.740491	0.975678
Microglia	FARP1	PD	-0.35423	0.629537	0.459036	-0.740436	0.975678
Microglia	CHD2	MS	0.415743	0.549901	0.458842	0.740755	0.975678
Microglia	GANC	AD	0.583986	0.752932	0.458516	0.741292	0.975678
Microglia	KCTD5	SZ	-0.999	NA	0.459264	-0.740059	0.975678
Microglia	CTAGE1	PD	0.931148	1.7459	0.459059	0.740398	0.975678
Microglia	AC012313.1	MS	-0.610592	1.19902	0.458938	-0.740596	0.975678
Microglia	KXD1	MD	0.874506	NA	0.458874	0.740702	0.975678
Microglia	ZNF439	MD	0.365009	0.497679	0.458974	0.740537	0.975678
Microglia	HM13	MD	-0.457881	0.512588	0.458942	-0.74059	0.975678
Microglia	AP001172.1	MS	-0.71779	0.633323	0.459188	-0.740184	0.975678
Microglia	DEPDC5	MS	0.896309	2.00698	0.45846	0.741386	0.975678
Microglia	SLC2A11	MD	-0.656788	0.893572	0.459122	-0.740294	0.975678
Microglia	PHC2	SZ	-0.964635	NA	0.459295	-0.740008	0.975678
Microglia	SMG1	MD	-0.810205	1.25988	0.459298	-0.740003	0.975678
Microglia	TNFSF10	SZ	0.320128	0.597165	0.459355	0.739909	0.975678
Microglia	NPIPB6	MD	-0.460859	0.71425	0.459393	-0.739847	0.975678
Microglia	LINC01478	MD	-0.32528	0.383563	0.459429	-0.739787	0.975678
Microglia	TMEM140	SZ	0.481948	0.686279	0.45953	0.739621	0.975678
Microglia	ZSCAN21	SZ	-0.417184	0.712301	0.459511	-0.739652	0.975678
Microglia	FUT10	AD	0.450119	0.583185	0.459497	0.739675	0.975678
Microglia	TDRD7	SZ	-0.43934	0.702487	0.459482	-0.7397	0.975678
Microglia	AC145207.5	PD	0.358788	0.658888	0.459545	0.739596	0.975678
Microglia	CABLES1	BD	-0.686899	5.21653	0.459471	-0.739718	0.975678
Microglia	KLF11	BD	0.737102	2.44593	0.459665	0.739399	0.975678
Microglia	CENPE	MD	0.409916	1.5257	0.459827	0.739132	0.975678
Microglia	C5orf67	MD	-0.455405	0.632697	0.459773	-0.739221	0.975678
Microglia	NAAA	SZ	0.306892	0.434033	0.459923	0.738974	0.975678
Microglia	AC004069.1	MD	0.425974	0.657943	0.459944	0.738938	0.975678
Microglia	RASAL3	MS	-0.458448	0.584075	0.45998	-0.738879	0.975678
Microglia	AC110769.2	MD	0.999	1.92012	0.460186	0.73854	0.975678
Microglia	ANAPC10	SZ	0.553189	0.766649	0.460243	0.738446	0.975678
Microglia	DROSHA	SZ	0.633424	1.37424	0.460148	0.738603	0.975678
Microglia	ITK	SZ	0.312682	0.481531	0.460198	0.738521	0.975678
Microglia	ZMIZ2	PD	-0.921122	1.16876	0.460178	-0.738553	0.975678
Microglia	TCEA1	MS	-0.988115	3.52437	0.460239	-0.738454	0.975678
Microglia	C8orf76	BD	0.905231	1.55563	0.460147	0.738605	0.975678
Microglia	RCL1	MD	-0.399785	0.653282	0.460256	-0.738426	0.975678
Microglia	ZDHHC6	AD	0.998692	0.878625	0.460158	0.738587	0.975678
Microglia	CHST14	BD	0.998893	0.30534	0.460093	0.738694	0.975678
Microglia	TOP3A	MD	0.476386	2.60916	0.460221	0.738483	0.975678
Microglia	SREBF2	AD	-0.998066	4.57128	0.460236	-0.738458	0.975678
Microglia	AIDA	SZ	-0.429836	0.595173	0.460325	-0.738311	0.975678
Microglia	NDC1	SZ	0.464779	1.28485	0.460299	0.738355	0.975678
Microglia	PLK4	SZ	0.88127	3.36219	0.460317	0.738325	0.975678
Microglia	GNPDA1	AD	0.72745	0.739101	0.460338	0.738291	0.975678
Microglia	CACUL1	AD	-0.614008	1.65787	0.460354	-0.738265	0.975678
Microglia	GPATCH2L	MD	0.484905	0.654903	0.460353	0.738265	0.975678
Microglia	AC015712.1	SZ	-0.549626	0.60765	0.460291	-0.738368	0.975678
Microglia	FKBP1A	MS	-0.516279	0.93681	0.460347	-0.738276	0.975678
Microglia	SYT6	PD	-0.535768	0.949489	0.460429	-0.73814	0.975678
Microglia	DTL	BD	0.964095	1.17901	0.460444	0.738117	0.975678
Microglia	ASTE1	SZ	0.999	2.34888	0.460434	0.738132	0.975678
Microglia	AC106799.2	BD	0.999	3.68468	0.46045	0.738106	0.975678
Microglia	AL359643.3	MD	-0.239166	0.36431	0.460375	-0.738229	0.975678
Microglia	TNFSF13B	PD	-0.610908	1.60304	0.460462	-0.738085	0.975678
Microglia	GPRC5C	MD	-0.661603	2.87074	0.460452	-0.738102	0.975678
Microglia	MAP3K1	MS	-0.59857	0.820273	0.460494	-0.738033	0.975678
Microglia	TIA1	BD	0.998685	3.44307	0.460534	0.737967	0.975678
Microglia	BTBD10	AD	-0.215384	0.292807	0.460509	-0.738009	0.975678
Microglia	SLC38A4	SZ	0.671175	0.96677	0.460551	0.73794	0.975678
Microglia	NPIPA5	AD	0.999	0.963866	0.460558	0.737929	0.975678
Microglia	TPST2	MS	-0.444892	0.734882	0.460542	-0.737955	0.975678
Microglia	REN	BD	0.675063	0.942547	0.460611	0.737842	0.975678
Microglia	VDR	AD	-0.999	2.01222	0.460613	-0.737838	0.975678
Microglia	STPG4	AD	0.42446	0.709568	0.460679	0.737729	0.975678
Microglia	RALGAPA2	AD	-0.857957	1.0977	0.460675	-0.737735	0.975678
Microglia	GSTCD	MS	-0.659758	0.901168	0.460749	-0.737614	0.975678
Microglia	IFNAR1	BD	-0.999	2.72171	0.46075	-0.737613	0.975678
Microglia	ASB14	SZ	0.511888	0.829939	0.460772	0.737576	0.975678
Microglia	DUS4L	BD	-0.587443	0.83209	0.460778	-0.737566	0.975678
Microglia	DDX58	AD	0.787541	1.19243	0.460789	0.737549	0.975678
Microglia	FAM166B	MD	-0.409186	0.606114	0.460818	-0.737501	0.975678
Microglia	CFAP44	MS	0.57374	1.28659	0.460872	0.737412	0.975678
Microglia	DENND1A	AD	0.514474	0.670892	0.460845	0.737457	0.975678
Microglia	NKIRAS2	MD	0.944108	1.63977	0.460834	0.737474	0.975678
Microglia	TWSG1	AD	0.240069	0.343412	0.460868	0.737418	0.975678
Microglia	VPS26C	SZ	-0.685436	1.05443	0.460884	-0.737392	0.975678
Inhibitory Neuron	BRI3	AD	-0.709688	1.55655	0.500359	-0.673926	0.975678
Inhibitory Neuron	NCEH1	MD	0.39	0.646846	0.500395	0.673869	0.97568
Inhibitory Neuron	SCNN1B	BD	0.404175	0.630302	0.500381	0.673891	0.97568
Astrocyte	ERMARD	MD	-0.302047	0.537199	0.469193	-0.723793	0.975686
Inhibitory Neuron	MAGEF1	PD	0.999	2.93899	0.500437	0.673802	0.975687
Inhibitory Neuron	KCTD6	MD	-0.662682	1.27974	0.500437	-0.673803	0.975687
Inhibitory Neuron	AC046136.1	PD	0.956989	2.53835	0.500451	0.67378	0.975687
Inhibitory Neuron	FBXW4	PD	0.633833	1.30857	0.500503	0.673698	0.975714
Inhibitory Neuron	SFXN3	MD	0.376887	0.644123	0.500517	0.673677	0.975714
Inhibitory Neuron	TMEM177	AD	-0.752816	1.80468	0.500555	-0.673617	0.975714
Inhibitory Neuron	PTP4A3	PD	0.955164	NA	0.500582	0.673574	0.975714
Inhibitory Neuron	HEXB	PD	0.371399	0.793335	0.500593	0.673557	0.975714
Inhibitory Neuron	FLAD1	MD	0.465921	0.988318	0.50071	0.673373	0.975714
Inhibitory Neuron	FOXO6	MD	-0.271452	0.506886	0.500716	-0.673364	0.975714
Inhibitory Neuron	PRDM1	SZ	-0.541784	1.87744	0.500669	-0.673437	0.975714
Inhibitory Neuron	LRRTM3	MS	0.999	NA	0.500721	0.673356	0.975714
Inhibitory Neuron	TMEM138	AD	-0.644905	1.14891	0.50067	-0.673436	0.975714
Inhibitory Neuron	RELB	BD	0.955925	NA	0.500729	0.673342	0.975714
Inhibitory Neuron	TAF1A	BD	0.315139	0.417089	0.500775	0.673272	0.975714
Inhibitory Neuron	APPL1	AD	0.460565	0.774461	0.500968	0.672967	0.975714
Inhibitory Neuron	SLAIN2	BD	0.718644	0.526772	0.500784	0.673257	0.975714
Inhibitory Neuron	NOA1	SZ	0.42722	0.681804	0.500801	0.67323	0.975714
Inhibitory Neuron	SPRY1	AD	-0.565653	1.87117	0.500788	-0.67325	0.975714
Inhibitory Neuron	FER	MD	0.999	NA	0.500828	0.673188	0.975714
Inhibitory Neuron	ATP6V1C1	MD	-0.525284	0.779385	0.500847	-0.673157	0.975714
Inhibitory Neuron	RUFY2	MD	-0.33547	0.547101	0.500875	-0.673113	0.975714
Inhibitory Neuron	FRAT1	AD	-0.998944	1.51725	0.500916	-0.673049	0.975714
Inhibitory Neuron	FAM216A	PD	-0.999	NA	0.500876	-0.673112	0.975714
Inhibitory Neuron	SLC35E3	SZ	0.262702	0.385396	0.500957	0.672985	0.975714
Inhibitory Neuron	SPRYD7	MS	0.999	4.12344	0.500813	0.673211	0.975714
Inhibitory Neuron	TOGARAM1	PD	-0.999	3.02881	0.500774	-0.673272	0.975714
Inhibitory Neuron	AC010601.1	SZ	-0.668626	NA	0.500858	-0.673141	0.975714
Inhibitory Neuron	COP1	MS	0.999	3.86291	0.501099	0.672762	0.975714
Inhibitory Neuron	MAN2B2	MS	-0.998716	1.24152	0.501072	-0.672804	0.975714
Inhibitory Neuron	FAM185A	MD	0.495306	0.701698	0.501062	0.672819	0.975714
Inhibitory Neuron	PFKM	MS	-0.552046	0.637201	0.501065	-0.672815	0.975714
Inhibitory Neuron	CEP152	SZ	0.673278	0.777932	0.501094	0.672769	0.975714
Inhibitory Neuron	CRABP1	AD	-0.540337	0.694681	0.501105	-0.672752	0.975714
Inhibitory Neuron	LMAN1L	AD	-0.496481	0.714574	0.501021	-0.672885	0.975714
Inhibitory Neuron	CTNS	MS	0.999	NA	0.501048	0.672842	0.975714
Inhibitory Neuron	ABCA5	MD	0.937368	NA	0.501041	0.672853	0.975714
Inhibitory Neuron	SCN4A	AD	-0.437825	0.516028	0.501037	-0.672859	0.975714
Inhibitory Neuron	CBY1	PD	-0.515399	1.36797	0.501102	-0.672757	0.975714
Inhibitory Neuron	YARS	BD	-0.958711	2.1809	0.501117	-0.672734	0.975714
Excitatory Neuron	BICD1	SZ	-0.338119	0.472745	0.51392	-0.652746	0.97574
Excitatory Neuron	C1orf194	PD	0.976821	2.95797	0.514095	0.652475	0.97574
Excitatory Neuron	CGN	BD	-0.999	NA	0.514109	-0.652453	0.97574
Excitatory Neuron	NSUN4	SZ	0.999	NA	0.514164	0.652368	0.97574
Excitatory Neuron	CHD1L	AD	-0.686179	1.28574	0.514227	-0.65227	0.97574
Excitatory Neuron	TP53I3	MD	0.32415	0.858177	0.513949	0.652701	0.97574
Excitatory Neuron	AC106795.3	PD	0.961977	3.61049	0.514112	0.652448	0.97574
Excitatory Neuron	B4GALT7	SZ	0.564183	1.08047	0.514132	0.652417	0.97574
Excitatory Neuron	HIVEP1	PD	-0.430749	1.41095	0.514089	-0.652483	0.97574
Excitatory Neuron	GPLD1	MD	-0.431394	0.993329	0.514145	-0.652398	0.97574
Excitatory Neuron	COL12A1	SZ	-0.947773	NA	0.514102	-0.652463	0.97574
Excitatory Neuron	ZC3HAV1L	MS	-0.607371	0.753651	0.514107	-0.652457	0.97574
Excitatory Neuron	PTP4A3	MD	-0.542431	0.908909	0.514265	-0.652211	0.97574
Excitatory Neuron	FAM91A1	AD	-0.256522	0.400789	0.514008	-0.652609	0.97574
Excitatory Neuron	TSC1	MD	0.175139	0.335408	0.514229	0.652266	0.97574
Excitatory Neuron	MAPKAP1	SZ	-0.295899	0.502837	0.514248	-0.652238	0.97574
Excitatory Neuron	GLRX5	PD	0.963938	2.41885	0.514093	0.652478	0.97574
Excitatory Neuron	POLG	MS	-0.297286	0.46818	0.513991	-0.652637	0.97574
Excitatory Neuron	TXNL4B	AD	0.479091	1.19566	0.513935	0.652722	0.97574
Excitatory Neuron	DCAKD	MS	0.240203	0.386819	0.514221	0.652279	0.97574
Excitatory Neuron	MRPS23	PD	-0.949911	0.729639	0.514156	-0.65238	0.97574
Excitatory Neuron	UTP6	AD	0.435582	0.883728	0.514155	0.652382	0.97574
Excitatory Neuron	MYO1F	MS	-0.629647	0.825784	0.51426	-0.652219	0.97574
Excitatory Neuron	PSPN	MD	0.523158	0.918105	0.514225	0.652273	0.97574
Excitatory Neuron	IPO13	MD	0.36677	0.535864	0.514312	0.652138	0.97574
Excitatory Neuron	COQ8A	SZ	-0.998145	0.350361	0.514306	-0.652147	0.97574
Excitatory Neuron	DNPH1	AD	0.55078	1.08893	0.514315	0.652134	0.97574
Excitatory Neuron	KIAA0895	MD	0.47961	1.16349	0.514296	0.652162	0.97574
OPC	FBXO5	AD	0.673625	0.664544	0.474281	0.715532	0.975745
Oligodendrocyte	CAST	MS	0.363488	0.70211	0.514347	0.652083	0.975747
Oligodendrocyte	TFAP4	SZ	-0.448554	1.10503	0.514349	-0.652082	0.975747
Astrocyte	ATAD3A	MD	0.475538	0.75024	0.469272	0.723664	0.975756
Astrocyte	GSDME	SZ	0.326335	0.542865	0.4693	0.723619	0.975756
Astrocyte	SORBS1	PD	-0.614511	1.15466	0.469298	-0.723622	0.975756
Astrocyte	KIAA2013	MS	-0.455667	1.07041	0.469306	-0.723609	0.975756
Inhibitory Neuron	SYDE2	MD	0.285283	0.427582	0.501322	0.672411	0.975759
Inhibitory Neuron	ZNF281	MD	0.612445	0.805902	0.50124	0.67254	0.975759
Inhibitory Neuron	CIAO1	MS	-0.536818	1.36071	0.501275	-0.672485	0.975759
Inhibitory Neuron	PCBD2	MS	-0.307261	0.436888	0.501217	-0.672575	0.975759
Inhibitory Neuron	SFXN1	SZ	0.428891	0.893456	0.501322	0.672411	0.975759
Inhibitory Neuron	AIMP2	PD	0.562955	1.08996	0.50129	0.672461	0.975759
Inhibitory Neuron	IKBIP	SZ	-0.17546	0.309897	0.501285	-0.67247	0.975759
Inhibitory Neuron	ATG14	MS	0.998817	NA	0.501188	0.672622	0.975759
Inhibitory Neuron	LYRM1	PD	0.467824	0.842168	0.501267	0.672498	0.975759
Inhibitory Neuron	NXN	BD	-0.430158	0.796722	0.501252	-0.672521	0.975759
Inhibitory Neuron	COG2	MD	0.251433	0.41364	0.501351	0.672366	0.975759
Inhibitory Neuron	CMIP	SZ	-0.444531	0.904607	0.501365	-0.672344	0.975759
Inhibitory Neuron	IL12RB2	BD	-0.997852	3.78268	0.501401	-0.672286	0.975759
Inhibitory Neuron	ARHGEF17	MS	0.426976	1.06744	0.501404	0.672282	0.975759
Inhibitory Neuron	ACO2	SZ	0.784918	1.1885	0.501391	0.672303	0.975759
Astrocyte	AC110769.2	PD	-0.999	NA	0.469332	-0.723567	0.975769
Oligodendrocyte	NUDT1	MS	0.544437	0.640678	0.514383	0.652029	0.975771
Inhibitory Neuron	SYNPO2	AD	-0.298644	0.639116	0.501438	-0.672229	0.975778
Inhibitory Neuron	GOLGA8A	MS	-0.932004	2.28038	0.501449	-0.672212	0.975778
OPC	GAD1	PD	0.343331	0.556579	0.474322	0.715465	0.975786
Excitatory Neuron	DNMT3B	BD	-0.999	2.03896	0.514358	-0.652066	0.975793
Endothelial	SUSD3	BD	-0.487056	0.803829	0.452703	-0.750916	0.975796
Endothelial	CIB2	AD	0.651263	0.816124	0.452701	0.75092	0.975796
Endothelial	ZFP28	MS	-0.999	2.51085	0.452721	-0.750886	0.975796
Endothelial	FBXO7	AD	-0.703287	0.910517	0.452695	-0.75093	0.975796
Endothelial	SLC35D1	MD	0.436182	1.06132	0.452749	0.75084	0.975796
Endothelial	CYTOR	MD	0.522905	0.805989	0.452793	0.750767	0.975796
Endothelial	FAM117B	MD	0.369464	0.615442	0.452743	0.750849	0.975796
Endothelial	SWI5	SZ	-0.365915	0.535588	0.452763	-0.750817	0.975796
Endothelial	AL110118.2	SZ	0.375046	0.540359	0.452786	0.750778	0.975796
Inhibitory Neuron	MPZL1	AD	0.717516	1.43733	0.501494	0.672141	0.975797
Inhibitory Neuron	PDE6C	AD	-0.55944	0.662237	0.501477	-0.672167	0.975797
Oligodendrocyte	IARS	MD	0.292198	1.01329	0.51444	0.651941	0.975802
Oligodendrocyte	TRIP6	AD	-0.331156	0.472841	0.514565	-0.651746	0.975802
Oligodendrocyte	LETM2	MD	0.34828	0.872469	0.514561	0.651753	0.975802
Oligodendrocyte	RUSC2	PD	-0.529904	0.902603	0.514447	-0.651929	0.975802
Oligodendrocyte	PAK1	BD	0.521452	1.26111	0.514542	0.651781	0.975802
Oligodendrocyte	SRPRA	AD	-0.999	1.95014	0.514597	-0.651697	0.975802
Oligodendrocyte	PICSAR	MS	0.392706	0.489228	0.514596	0.651698	0.975802
Oligodendrocyte	OLIG1	BD	0.999	2.317	0.514573	0.651734	0.975802
Oligodendrocyte	POLA2	AD	0.294298	0.508008	0.514622	0.651657	0.975802
Oligodendrocyte	CNOT4	MS	0.537485	1.07961	0.514743	0.651471	0.975802
Oligodendrocyte	AL139089.1	AD	0.998255	NA	0.514735	0.651482	0.975802
Oligodendrocyte	PTPRH	SZ	-0.280061	0.42548	0.514719	-0.651507	0.975802
Oligodendrocyte	SLC25A48	MD	-0.333862	0.707251	0.514758	-0.651447	0.975802
Oligodendrocyte	ZP3	MD	0.273269	0.322893	0.514768	0.651432	0.975802
Oligodendrocyte	AL589740.1	SZ	0.517539	0.803223	0.514807	0.651371	0.975802
Oligodendrocyte	ATP6V1C2	MD	-0.220812	0.326222	0.514853	-0.651299	0.975802
Oligodendrocyte	MICU3	MS	-0.478512	1.20784	0.514856	-0.651294	0.975802
Oligodendrocyte	FADS3	PD	0.850519	1.26911	0.514843	0.651316	0.975802
Oligodendrocyte	LARP7	PD	0.998767	NA	0.514893	0.651239	0.975802
Oligodendrocyte	KEL	SZ	0.41563	0.543659	0.514908	0.651214	0.975802
Oligodendrocyte	AC096577.1	PD	0.999	1.99954	0.514911	0.65121	0.975802
Oligodendrocyte	ARHGEF10L	AD	-0.271235	0.70053	0.515035	-0.651017	0.975802
Oligodendrocyte	FAM193B	AD	-0.237312	0.448458	0.514978	-0.651106	0.975802
Oligodendrocyte	AC058791.1	MS	0.916755	3.88752	0.515004	0.651066	0.975802
Oligodendrocyte	ZFP37	MD	-0.291109	1.33711	0.514997	-0.651077	0.975802
Oligodendrocyte	ZBTB3	SZ	0.674463	1.11519	0.514924	0.65119	0.975802
Oligodendrocyte	BCAT2	MD	0.285054	0.514447	0.515045	0.651003	0.975802
Oligodendrocyte	RAI1	AD	0.395506	0.462131	0.515055	0.650986	0.975802
Oligodendrocyte	AC239809.3	MD	-0.943718	3.40744	0.51508	-0.650949	0.975802
Oligodendrocyte	AC026336.2	AD	-0.472935	0.768327	0.51509	-0.650932	0.975802
Oligodendrocyte	POPDC3	PD	-0.510078	0.802273	0.515142	-0.650852	0.975802
Oligodendrocyte	C1orf56	PD	-0.999	2.26118	0.51521	-0.650746	0.975802
Oligodendrocyte	LINC01170	SZ	0.386758	0.403238	0.51523	0.650716	0.975802
Oligodendrocyte	PDGFRL	SZ	0.305601	0.500816	0.515182	0.65079	0.975802
Oligodendrocyte	DMRT2	PD	0.661001	0.876585	0.515208	0.65075	0.975802
Oligodendrocyte	ARMC5	SZ	-0.597149	1.8392	0.515229	-0.650718	0.975802
Oligodendrocyte	POLRMT	MS	0.868655	2.22683	0.515184	0.650787	0.975802
Oligodendrocyte	MKNK2	SZ	0.254255	0.401685	0.51521	0.650747	0.975802
Oligodendrocyte	SUPT3H	SZ	-0.390651	2.79616	0.515316	-0.650582	0.975802
Oligodendrocyte	PARP4	AD	0.222728	0.396035	0.515317	0.650581	0.975802
Oligodendrocyte	CPA4	SZ	0.625735	0.814017	0.515333	0.650556	0.975802
Oligodendrocyte	DNHD1	MD	-0.536331	0.879177	0.515338	-0.650548	0.975802
Oligodendrocyte	AC129492.1	MS	-0.380754	0.978579	0.515337	-0.65055	0.975802
Oligodendrocyte	XIRP2	MD	-0.336968	0.607582	0.515358	-0.650518	0.975802
Oligodendrocyte	TRAF2	AD	-0.280058	0.516805	0.51535	-0.65053	0.975802
OPC	STK40	MD	-0.324608	1.48587	0.47452	-0.715145	0.975803
OPC	LINC00575	BD	-0.97654	NA	0.474455	-0.715249	0.975803
OPC	POLN	BD	0.758342	1.05178	0.474491	0.71519	0.975803
OPC	EPM2A	BD	0.955326	NA	0.474563	0.715075	0.975803
OPC	AC078842.2	AD	-0.391147	0.780549	0.474549	-0.715097	0.975803
OPC	AL355338.1	MS	-0.542556	1.26145	0.47452	-0.715145	0.975803
OPC	LINC00598	AD	-0.385111	0.585367	0.474401	-0.715337	0.975803
OPC	BFAR	MS	0.398388	0.721728	0.474532	0.715124	0.975803
OPC	MARVELD3	SZ	-0.999	1.86567	0.474532	-0.715124	0.975803
OPC	USP6	MD	0.466257	0.566887	0.474367	0.715392	0.975803
OPC	ZFP14	SZ	-0.465102	0.654248	0.474376	-0.715378	0.975803
OPC	PRKAA2	MD	-0.284185	0.425545	0.474591	-0.715029	0.975812
OPC	C15orf40	PD	-0.715976	1.09683	0.474625	-0.714975	0.975812
OPC	IVD	SZ	-0.342584	0.630797	0.474635	-0.714957	0.975812
OPC	CMTM3	PD	0.863971	7.86928	0.474677	0.714891	0.975812
OPC	MIER1	MS	-0.570122	1.02336	0.475074	-0.714247	0.975812
OPC	C1orf112	SZ	0.298125	0.521735	0.474876	0.714568	0.975812
OPC	RFX5	AD	-0.786221	1.80601	0.475002	-0.714365	0.975812
OPC	SLC35F3	AD	-0.332702	0.73	0.474916	-0.714504	0.975812
OPC	SWT1	AD	-0.51265	1.11517	0.474737	-0.714792	0.975812
OPC	PLOD2	SZ	0.598672	0.820043	0.474972	0.714413	0.975812
OPC	CCDC158	SZ	-0.679524	0.614329	0.475202	-0.71404	0.975812
OPC	PURA	BD	-0.998186	NA	0.475129	-0.71416	0.975812
OPC	STK31	SZ	0.574441	0.53556	0.475152	0.714122	0.975812
OPC	TERF1	BD	-0.740199	1.13341	0.474978	-0.714403	0.975812
OPC	CA13	SZ	0.998887	1.77927	0.475094	0.714215	0.975812
OPC	CHRNB3	AD	-0.616607	0.722958	0.474764	-0.714749	0.975812
OPC	DHTKD1	AD	-0.252944	0.424393	0.474725	-0.714812	0.975812
OPC	CEP57	PD	-0.656062	NA	0.475109	-0.714192	0.975812
OPC	EFEMP2	MD	0.385926	0.929006	0.474767	0.714745	0.975812
OPC	NDUFC2-KCTD14	AD	0.6579	NA	0.475005	0.71436	0.975812
OPC	RESF1	MS	0.998901	2.02303	0.475152	0.714122	0.975812
OPC	MYRFL	MD	0.282446	0.501034	0.474791	0.714706	0.975812
OPC	ZNF84	AD	0.469223	0.974517	0.475057	0.714275	0.975812
OPC	PRKD1	MD	-0.264858	0.445961	0.475193	-0.714055	0.975812
OPC	PCK2	AD	0.326088	0.552889	0.475183	0.714071	0.975812
OPC	LACTB	PD	-0.447015	0.5919	0.47492	-0.714496	0.975812
OPC	ABCC3	PD	-0.542307	0.750627	0.475063	-0.714265	0.975812
OPC	CDH20	SZ	-0.484686	0.606729	0.474944	-0.714459	0.975812
OPC	TICAM1	SZ	-0.327301	0.59285	0.475068	-0.714257	0.975812
OPC	AL080312.2	AD	0.493148	0.974289	0.475025	0.714327	0.975812
Astrocyte	SPG21	MS	0.635444	1.78039	0.469377	0.723493	0.975821
Excitatory Neuron	ADRA2C	SZ	0.999	NA	0.514389	0.652018	0.975822
Endothelial	S100A4	MD	0.460691	1.15517	0.452831	0.750704	0.97583
Endothelial	PRKAG1	MS	0.921343	NA	0.452857	0.750661	0.97583
Endothelial	SMU1	MS	-0.5799	1.07846	0.452937	-0.750527	0.97583
Endothelial	AC026167.1	AD	-0.389063	0.650343	0.452979	-0.750458	0.97583
Endothelial	CTNNB1	AD	0.998648	NA	0.453008	0.75041	0.97583
Endothelial	TBCCD1	AD	-0.242674	0.397216	0.452989	-0.750442	0.97583
Endothelial	THSD7A	MS	0.262533	0.36777	0.45302	0.75039	0.97583
Endothelial	CCM2	BD	0.999	1.42856	0.452995	0.750432	0.97583
Endothelial	TRIM35	BD	0.569393	0.621821	0.45304	0.750356	0.97583
Endothelial	NOTCH1	MS	0.469602	0.831741	0.453005	0.750414	0.97583
Endothelial	EIF4G2	AD	-0.531971	0.984169	0.453041	-0.750355	0.97583
Endothelial	MMP15	BD	0.999	3.48006	0.453067	0.750312	0.975839
Inhibitory Neuron	SST	MD	0.224327	0.361768	0.501552	0.67205	0.975841
Inhibitory Neuron	DIABLO	PD	-0.482688	1.16178	0.501539	-0.67207	0.975841
OPC	SEMA3E	SZ	-0.328636	0.523456	0.47524	-0.713979	0.975844
OPC	CENPQ	PD	-0.998897	NA	0.47529	-0.713899	0.975844
OPC	HIP1R	PD	-0.600987	0.764159	0.475262	-0.713943	0.975844
OPC	INSR	MD	-0.355851	0.579437	0.475319	-0.713851	0.975844
OPC	LIN9	BD	-0.943782	NA	0.47538	-0.713752	0.975844
OPC	IFI44	SZ	-0.372761	0.440518	0.475401	-0.713719	0.975844
OPC	KDM4B	PD	0.943613	NA	0.475379	0.713754	0.975844
OPC	HHAT	BD	-0.999	NA	0.475563	-0.713457	0.975844
OPC	MITD1	MD	0.489473	0.883325	0.475577	0.713434	0.975844
OPC	STAMBP	MD	0.470306	0.912041	0.475528	0.713513	0.975844
OPC	SEC22A	MD	0.352526	0.576438	0.475441	0.713654	0.975844
OPC	LINC00861	AD	0.276563	0.579732	0.475578	0.713433	0.975844
OPC	AL133410.1	MS	-0.998894	1.03053	0.475516	-0.713533	0.975844
OPC	BMPR1A	AD	0.314902	0.414291	0.475476	0.713598	0.975844
OPC	LINC02449	MD	0.998519	NA	0.475514	0.713536	0.975844
OPC	NBR1	MS	-0.603562	1.235	0.475515	-0.713535	0.975844
OPC	ZSCAN5A	PD	-0.991801	2.16444	0.475495	-0.713568	0.975844
Excitatory Neuron	C9orf24	SZ	0.551928	0.697247	0.514418	0.651973	0.975847
Endothelial	FAM111A	SZ	-0.446394	0.900328	0.453092	-0.75027	0.975848
Excitatory Neuron	PTGFR	SZ	-0.669899	NA	0.514545	-0.651777	0.975855
Excitatory Neuron	PANK4	AD	-0.796981	1.15082	0.514519	-0.651817	0.975855
Excitatory Neuron	HSPA9	MS	0.800113	2.76608	0.514459	0.651911	0.975855
Excitatory Neuron	VPS37D	SZ	0.882576	1.56326	0.514548	0.651772	0.975855
Excitatory Neuron	FAM129B	MS	-0.956153	2.8571	0.514532	-0.651797	0.975855
Excitatory Neuron	TBC1D2	AD	0.548359	1.02898	0.514527	0.651805	0.975855
Excitatory Neuron	PRB1	SZ	-0.332607	0.497746	0.514513	-0.651827	0.975855
Excitatory Neuron	RARG	SZ	-0.314961	0.656987	0.514451	-0.651924	0.975855
OPC	CBWD2	SZ	-0.999	17.2257	0.475662	-0.713297	0.975859
OPC	LINC02199	PD	0.999	2.69317	0.475633	0.713344	0.975859
OPC	2003-03-01	PD	-0.409906	0.720526	0.475639	-0.713334	0.975859
OPC	PPWD1	AD	0.630735	2.00069	0.47567	0.713284	0.975859
Inhibitory Neuron	OBSCN	PD	-0.998894	1.84116	0.501791	-0.671674	0.97586
Inhibitory Neuron	WARS2	PD	-0.398834	1.46798	0.501749	-0.67174	0.97586
Inhibitory Neuron	WDR3	AD	-0.497728	0.922287	0.501773	-0.671702	0.97586
Inhibitory Neuron	USP39	MD	0.425193	0.864839	0.501783	0.671687	0.97586
Inhibitory Neuron	ADGRG6	SZ	-0.606304	0.475665	0.501624	-0.671937	0.97586
Inhibitory Neuron	PEX3	SZ	-0.20866	0.272945	0.501832	-0.67161	0.97586
Inhibitory Neuron	PHF19	AD	0.945372	2.2655	0.501669	0.671865	0.97586
Inhibitory Neuron	KIN	MS	-0.998893	0.596182	0.501857	-0.671571	0.97586
Inhibitory Neuron	KIAA1217	AD	-0.727814	0.695195	0.501589	-0.671991	0.97586
Inhibitory Neuron	SYT15	AD	-0.999	1.65735	0.501703	-0.671813	0.97586
Inhibitory Neuron	AP001266.2	MD	0.862218	3.62528	0.501834	0.671606	0.97586
Inhibitory Neuron	AC127070.2	MD	-0.423399	0.593369	0.501849	-0.671584	0.97586
Inhibitory Neuron	CPNE8	MD	-0.999	NA	0.501741	-0.671753	0.97586
Inhibitory Neuron	AC024257.3	SZ	0.415271	0.662894	0.501598	0.671977	0.97586
Inhibitory Neuron	MFAP1	BD	-0.561054	1.177	0.50179	-0.671675	0.97586
Inhibitory Neuron	TNFAIP8L1	MD	-0.43216	0.609927	0.50176	-0.671723	0.97586
Inhibitory Neuron	CDS1	MD	0.421377	0.805061	0.501861	0.671565	0.97586
Oligodendrocyte	ASZ1	MS	0.999	3.34932	0.51541	0.650437	0.975861
OPC	DNAJB4	BD	-0.999	2.50381	0.475695	-0.713244	0.975867
Endothelial	DDI2	SZ	0.474385	0.986277	0.453126	0.750213	0.975876
OPC	SEMA4G	MS	0.942996	1.04213	0.475723	0.713199	0.975879
OPC	AC126178.1	PD	0.570639	1.35008	0.475743	0.713166	0.975879
Inhibitory Neuron	TRAPPC12	SZ	-0.300984	0.728872	0.50189	-0.671519	0.975882
Inhibitory Neuron	ARL9	MD	0.474186	0.669126	0.501908	0.671491	0.975883
Excitatory Neuron	SLC6A6	AD	0.96555	1.95175	0.514589	0.651709	0.975889
Excitatory Neuron	AL136531.2	MD	-0.227302	0.428237	0.514598	-0.651695	0.975889
Oligodendrocyte	GARNL3	MS	0.555511	2.11943	0.515449	0.650376	0.975895
Microglia	ARSG	MS	0.999	NA	0.461013	0.737179	0.975897
Inhibitory Neuron	PYROXD1	MD	-0.550072	1.04925	0.501934	-0.67145	0.9759
Oligodendrocyte	PPID	SZ	-0.66381	1.16076	0.515526	-0.650257	0.975906
Oligodendrocyte	DHTKD1	MS	0.628985	1.21035	0.515482	0.650325	0.975906
Oligodendrocyte	PKD1L3	PD	0.467479	0.97294	0.515516	0.650272	0.975906
Oligodendrocyte	HOOK2	MD	-0.276092	0.394803	0.515577	-0.650178	0.975906
Oligodendrocyte	BMP1	PD	-0.222594	0.367574	0.515672	-0.650031	0.975906
Oligodendrocyte	MPDU1	MS	0.450588	0.741046	0.515723	0.649952	0.975906
Oligodendrocyte	ILF3	BD	0.51258	0.649629	0.515718	0.64996	0.975906
Oligodendrocyte	KLK6	SZ	0.257408	0.393462	0.515725	0.649949	0.975906
Oligodendrocyte	SMYD3	MS	-0.354378	1.20996	0.515746	-0.649916	0.975906
Oligodendrocyte	EEF1AKMT2	MD	-0.388603	0.801815	0.515771	-0.649878	0.975906
Oligodendrocyte	PAK1	SZ	-0.820492	1.03887	0.515793	-0.649845	0.975906
Oligodendrocyte	GNB1	MS	-0.257962	0.442155	0.515857	-0.649745	0.975906
Oligodendrocyte	FLRT1	AD	-0.998973	NA	0.515848	-0.649759	0.975906
Oligodendrocyte	RNF167	MS	-0.999	3.063	0.515821	-0.6498	0.975906
Oligodendrocyte	NOP53	SZ	-0.327204	0.665153	0.515863	-0.649736	0.975906
Oligodendrocyte	ALK	MD	0.312132	0.466725	0.515869	0.649726	0.975906
Oligodendrocyte	SRRM1	MD	0.28055	0.501053	0.516185	0.649237	0.975906
Oligodendrocyte	CLIC4	SZ	-0.263855	0.498987	0.516022	-0.64949	0.975906
Oligodendrocyte	LINC00115	AD	-0.29694	0.588783	0.516395	-0.648913	0.975906
Oligodendrocyte	FARSB	BD	-0.993001	NA	0.516313	-0.64904	0.975906
Oligodendrocyte	EML4	SZ	-0.819652	1.80883	0.515938	-0.649619	0.975906
Oligodendrocyte	RGPD2	AD	-0.363311	2.28566	0.51596	-0.649586	0.975906
Oligodendrocyte	CRELD1	PD	0.310148	0.62181	0.516353	0.648978	0.975906
Oligodendrocyte	FKTN	SZ	-0.289235	0.586946	0.516089	-0.649386	0.975906
Oligodendrocyte	NPAT	MD	-0.473835	1.01085	0.516198	-0.649217	0.975906
Oligodendrocyte	CARD18	AD	-0.605228	1.13349	0.515883	-0.649705	0.975906
Oligodendrocyte	NAA16	MS	0.59514	NA	0.51611	0.649354	0.975906
Oligodendrocyte	GTF2F2	SZ	0.518805	1.23359	0.516243	0.649147	0.975906
Oligodendrocyte	HECTD1	PD	-0.999	2.37394	0.516046	-0.649453	0.975906
Oligodendrocyte	EFL1	AD	-0.359173	0.752823	0.516211	-0.649198	0.975906
Oligodendrocyte	POLR3E	AD	0.894584	12.648	0.516428	0.648861	0.975906
Oligodendrocyte	DCAKD	MD	0.455863	0.741931	0.516183	0.649241	0.975906
Oligodendrocyte	KIAA1328	SZ	0.484456	0.77335	0.516278	0.649093	0.975906
Oligodendrocyte	AC012617.1	SZ	0.381998	0.742931	0.516318	0.649032	0.975906
Oligodendrocyte	AL121672.2	PD	-0.999	2.48129	0.516041	-0.64946	0.975906
Oligodendrocyte	SUN2	SZ	0.744394	1.26869	0.516405	0.648898	0.975906
Oligodendrocyte	VIPAS39	PD	-0.999	2.56875	0.516451	-0.648826	0.975906
Oligodendrocyte	AC110285.6	MD	-0.26723	0.699234	0.516475	-0.648789	0.975906
Oligodendrocyte	MPDZ	MD	-0.325398	0.477844	0.516538	-0.648692	0.975906
Oligodendrocyte	COMMD5	PD	-0.962077	20.9399	0.516604	-0.64859	0.975906
Oligodendrocyte	SYNE3	PD	-0.881392	NA	0.51661	-0.648579	0.975906
Oligodendrocyte	PKD1L3	MS	-0.542863	0.656003	0.51658	-0.648626	0.975906
Oligodendrocyte	ZNF438	AD	-0.835918	0.944464	0.516641	-0.648533	0.975906
Oligodendrocyte	ZNF107	AD	-0.910871	4.27069	0.516655	-0.648509	0.975906
Oligodendrocyte	LINC00862	MS	-0.41503	0.288139	0.516739	-0.648381	0.975906
Oligodendrocyte	ALS2CR12	AD	0.998857	1.1994	0.516732	0.648391	0.975906
Oligodendrocyte	PAK4	MD	-0.434939	1.04439	0.516766	-0.648339	0.975906
Oligodendrocyte	HSF2BP	MS	-0.354426	0.80864	0.516693	-0.648451	0.975906
Oligodendrocyte	SF3A1	MD	0.932753	1.50789	0.516726	0.6484	0.975906
Oligodendrocyte	SMC5	MD	0.714431	4.46537	0.516797	0.648291	0.975906
Oligodendrocyte	RNF185	SZ	-0.338318	0.646246	0.5168	-0.648286	0.975906
Oligodendrocyte	COBL	MS	0.416946	1.05595	0.516826	0.648245	0.975906
Oligodendrocyte	IFT74	BD	0.362272	0.472477	0.516849	0.64821	0.975906
Oligodendrocyte	AL136531.2	AD	0.382762	0.677427	0.516862	0.64819	0.975906
Oligodendrocyte	LINC02240	BD	-0.718983	1.64881	0.516871	-0.648177	0.975906
Oligodendrocyte	DPP9	MD	-0.196366	0.517318	0.516872	-0.648174	0.975906
Oligodendrocyte	PCYOX1	MD	0.995658	NA	0.517146	0.647751	0.975906
Oligodendrocyte	ACVR1	SZ	0.334831	0.542736	0.517313	0.647493	0.975906
Oligodendrocyte	SEC62	MS	0.872318	5.79452	0.516922	0.648097	0.975906
Oligodendrocyte	CLCN2	SZ	-0.269373	0.453503	0.517183	-0.647694	0.975906
Oligodendrocyte	ARL13B	AD	0.999	NA	0.517128	0.647778	0.975906
Oligodendrocyte	TLR1	AD	0.280467	0.541013	0.517305	0.647506	0.975906
Oligodendrocyte	JMY	MD	0.360047	0.534132	0.517214	0.647646	0.975906
Oligodendrocyte	TTC1	SZ	0.470348	0.632845	0.517169	0.647716	0.975906
Oligodendrocyte	SMPD2	SZ	0.420863	0.653135	0.516966	0.648029	0.975906
Oligodendrocyte	DEK	AD	-0.369805	0.637367	0.517144	-0.647754	0.975906
Oligodendrocyte	MPLKIP	SZ	-0.575746	2.68188	0.517393	-0.647369	0.975906
Oligodendrocyte	CCNE2	MS	0.928737	2.74625	0.516957	0.648042	0.975906
Oligodendrocyte	SLC24A2	MS	-0.998893	NA	0.517125	-0.647783	0.975906
Oligodendrocyte	ANKS6	SZ	0.478275	0.606058	0.516996	0.647983	0.975906
Oligodendrocyte	HNRNPF	SZ	-0.434831	1.13264	0.517224	-0.64763	0.975906
Oligodendrocyte	MRPL48	SZ	0.447433	0.574063	0.517257	0.647579	0.975906
Oligodendrocyte	IPO5	AD	-0.358493	0.507694	0.516993	-0.647988	0.975906
Oligodendrocyte	ANP32A	PD	0.999	2.37566	0.51727	0.647559	0.975906
Oligodendrocyte	SAXO2	AD	-0.489374	0.638041	0.516996	-0.647983	0.975906
Oligodendrocyte	NLRC3	AD	0.330723	0.578546	0.517208	0.647656	0.975906
Oligodendrocyte	JMJD6	MS	-0.278978	0.427533	0.517371	-0.647403	0.975906
Oligodendrocyte	BORCS6	BD	0.579075	1.9434	0.517424	0.647321	0.975906
Oligodendrocyte	MEX3C	BD	0.837374	3.54318	0.517132	0.647773	0.975906
Oligodendrocyte	AC245060.6	SZ	-0.481507	1.00032	0.517338	-0.647454	0.975906
Oligodendrocyte	TRMT2A	AD	0.533781	1.03345	0.517205	0.64766	0.975906
Oligodendrocyte	ZBTB7A	SZ	0.429275	0.617165	0.517443	0.647291	0.975906
Oligodendrocyte	DR1	PD	-0.306748	0.500219	0.51791	-0.64657	0.975906
Oligodendrocyte	GORAB	MD	-0.39213	0.868219	0.517698	-0.646898	0.975906
Oligodendrocyte	TEX46	SZ	-0.192742	0.608189	0.51772	-0.646864	0.975906
Oligodendrocyte	CLSPN	AD	-0.999	NA	0.518033	-0.64638	0.975906
Oligodendrocyte	TGFBRAP1	PD	0.869812	1.89486	0.517901	0.646584	0.975906
Oligodendrocyte	VWA3B	BD	0.963219	NA	0.51789	0.646601	0.975906
Oligodendrocyte	CCDC14	MS	-0.414092	0.98421	0.517797	-0.646745	0.975906
Oligodendrocyte	TRMT44	MS	0.967812	2.1957	0.517662	0.646953	0.975906
Oligodendrocyte	ANKHD1-EIF4EBP3	PD	0.766532	2.28412	0.517681	0.646924	0.975906
Oligodendrocyte	PHAX	PD	-0.825525	NA	0.517498	-0.647207	0.975906
Oligodendrocyte	ARSK	SZ	0.605595	1.13301	0.517773	0.646782	0.975906
Oligodendrocyte	AGPAT4	MD	0.998573	NA	0.517989	0.646449	0.975906
Oligodendrocyte	CD2AP	SZ	-0.378927	0.550696	0.517964	-0.646487	0.975906
Oligodendrocyte	TMEM30A	AD	0.375463	0.609606	0.517883	0.646612	0.975906
Oligodendrocyte	LSM8	SZ	-0.375562	0.534309	0.51803	-0.646386	0.975906
Oligodendrocyte	LETM2	AD	0.87503	1.44662	0.517839	0.64668	0.975906
Oligodendrocyte	PSMD5	MD	-0.304916	0.482773	0.517961	-0.646492	0.975906
Oligodendrocyte	INIP	SZ	0.385085	0.480272	0.517687	0.646915	0.975906
Oligodendrocyte	RAB11FIP2	MS	0.993657	2.90417	0.517538	0.647145	0.975906
Oligodendrocyte	PATL1	MS	0.735153	0.950626	0.518033	0.646381	0.975906
Oligodendrocyte	NCAM1	MD	-0.271626	0.452551	0.518014	-0.64641	0.975906
Oligodendrocyte	PROSER1	MD	-0.696471	1.20199	0.517754	-0.646812	0.975906
Oligodendrocyte	REC8	MS	-0.997305	2.36245	0.517727	-0.646852	0.975906
Oligodendrocyte	SIPA1L1	SZ	0.372902	0.22547	0.517945	0.646516	0.975906
Oligodendrocyte	METTL17	AD	-0.251335	0.465825	0.517656	-0.646964	0.975906
Oligodendrocyte	TEX9	AD	0.523027	1.06896	0.517914	0.646564	0.975906
Oligodendrocyte	FAM57A	PD	-0.998868	NA	0.517532	-0.647154	0.975906
Oligodendrocyte	AC005837.2	AD	-0.398639	0.93624	0.517547	-0.647132	0.975906
Oligodendrocyte	GAA	AD	0.234538	0.295798	0.518041	0.646368	0.975906
Oligodendrocyte	KCTD2	AD	0.385013	0.517286	0.517736	0.646839	0.975906
Oligodendrocyte	NAPA	MS	-0.432681	1.13424	0.517652	-0.646968	0.975906
Oligodendrocyte	ARFGAP1	MD	0.272181	0.529491	0.517845	0.64667	0.975906
Oligodendrocyte	LINC00310	AD	-0.43951	0.983163	0.517849	-0.646664	0.975906
Oligodendrocyte	PAQR3	SZ	-0.343604	0.733215	0.51806	-0.646339	0.975906
Oligodendrocyte	TRAPPC3	MS	-0.670499	0.862116	0.518102	-0.646275	0.975906
Oligodendrocyte	GRK6	PD	-0.998894	1.13492	0.518099	-0.646278	0.975906
Oligodendrocyte	ITPRID1	BD	0.674088	1.74595	0.518093	0.646288	0.975906
Oligodendrocyte	AC068533.4	MD	0.979543	NA	0.518123	0.646242	0.975906
Oligodendrocyte	DEPTOR	AD	-0.19725	0.344106	0.51811	-0.646262	0.975906
Oligodendrocyte	MED17	AD	0.425086	1.22268	0.518148	0.646202	0.975906
Oligodendrocyte	MTF1	MS	0.888497	1.97231	0.518199	0.646124	0.975906
Oligodendrocyte	ARNT	MD	0.39173	0.878809	0.518236	0.646067	0.975906
Oligodendrocyte	LINC02606	SZ	0.998712	0.93361	0.518202	0.64612	0.975906
Oligodendrocyte	ABHD1	AD	-0.746273	7.97774	0.518188	-0.646141	0.975906
Oligodendrocyte	HNRNPA0	AD	-0.999	1.97463	0.518222	-0.646089	0.975906
Oligodendrocyte	SARNP	PD	0.581577	7.88248	0.518176	0.64616	0.975906
Oligodendrocyte	HMBOX1	AD	-0.35014	0.783528	0.518261	-0.646028	0.975906
Oligodendrocyte	CCDC91	PD	-0.999	3.49895	0.518268	-0.646017	0.975906
Oligodendrocyte	FGD4	BD	-0.543571	2.29505	0.518262	-0.646026	0.975906
Oligodendrocyte	ZSWIM4	BD	0.860538	3.67826	0.518246	0.646051	0.975906
OPC	TRAK1	BD	0.794131	1.38124	0.475802	0.713071	0.975913
OPC	AC007495.1	PD	0.999	2.37068	0.475801	0.713072	0.975913
Endothelial	CLEC4A	MD	0.787757	0.882546	0.453166	0.750147	0.975916
Oligodendrocyte	C1S	AD	0.446059	0.838265	0.518295	0.645975	0.975917
OPC	ARIH2OS	MS	0.999	2.27807	0.47585	0.712994	0.975924
OPC	TSPAN3	MD	-0.456143	1.01632	0.475845	-0.713001	0.975924
Excitatory Neuron	FGD3	SZ	-0.368643	0.582942	0.514652	-0.651611	0.975932
Excitatory Neuron	COG8	AD	0.588772	1.27238	0.514645	0.651622	0.975932
Inhibitory Neuron	FAM90A1	BD	-0.999	2.19217	0.501972	-0.67139	0.975939
Excitatory Neuron	ACBD4	AD	0.712576	0.414167	0.514672	0.651581	0.97594
Astrocyte	COL8A2	BD	0.999	NA	0.469462	0.723355	0.975956
Oligodendrocyte	TCEA3	MD	-0.566736	1.1459	0.518519	-0.64563	0.975957
Oligodendrocyte	ERICH6	PD	0.724066	1.84855	0.518384	0.645839	0.975957
Oligodendrocyte	MEI4	SZ	-0.229077	0.456577	0.518542	-0.645595	0.975957
Oligodendrocyte	SPACA9	MS	0.684651	NA	0.518451	0.645735	0.975957
Oligodendrocyte	CARD19	BD	-0.352874	0.52414	0.518398	-0.645816	0.975957
Oligodendrocyte	SNAPC3	BD	-0.794541	1.75701	0.518437	-0.645757	0.975957
Oligodendrocyte	RTRAF	PD	-0.999	NA	0.518523	-0.645624	0.975957
Oligodendrocyte	KCNJ2	SZ	0.371902	0.64844	0.518551	0.64558	0.975957
Oligodendrocyte	SPACA6	MD	0.209093	0.419403	0.518458	0.645725	0.975957
Oligodendrocyte	TCP10L	AD	-0.999	2.28584	0.518405	-0.645806	0.975957
Oligodendrocyte	FAM19A5	MD	0.289525	0.417233	0.518509	0.645646	0.975957
OPC	AC008608.2	MD	-0.999	2.61349	0.475898	-0.712916	0.97596
OPC	AL355076.2	AD	0.47695	0.726333	0.475929	0.712865	0.97596
OPC	SCARF2	MD	0.333152	0.411577	0.475952	0.712828	0.97596
OPC	ZNF707	MS	-0.568691	0.676557	0.476014	-0.712728	0.97596
OPC	EXT2	MS	-0.380124	1.00714	0.475999	-0.712753	0.97596
OPC	CCDC102B	MD	0.344931	0.511291	0.476017	0.712723	0.97596
OPC	NFU1	AD	0.999	2.47423	0.476081	0.712619	0.97596
OPC	METTL14-DT	AD	-0.308748	0.514161	0.476084	-0.712615	0.97596
OPC	GALC	PD	-0.316739	0.45475	0.476086	-0.712612	0.97596
OPC	AC068473.1	MS	-0.342746	0.585746	0.476109	-0.712575	0.97596
OPC	TTC30B	BD	0.909508	NA	0.476139	0.712526	0.97596
OPC	SAP30	MS	0.998867	0.994202	0.476164	0.712486	0.97596
OPC	PLPBP	BD	-0.99846	0.828764	0.476161	-0.71249	0.97596
OPC	CCDC7	AD	0.998778	0.606565	0.476156	0.712499	0.97596
Excitatory Neuron	POLR1A	MD	0.339232	0.462579	0.514699	0.651539	0.975961
Excitatory Neuron	PAK2	AD	0.896103	1.92978	0.514747	0.651463	0.975974
Excitatory Neuron	GPC5	BD	0.850044	NA	0.51475	0.65146	0.975974
Excitatory Neuron	GABPB2	BD	-0.575529	0.947528	0.514756	-0.65145	0.975974
Excitatory Neuron	CHN1	SZ	-0.404318	0.474984	0.514769	-0.651431	0.975974
Astrocyte	MAPK12	SZ	-0.276512	0.411728	0.469494	-0.723302	0.975981
Astrocyte	LRP2BP	MD	-0.300183	0.619337	0.469544	-0.723221	0.975981
Astrocyte	EMC2	MS	0.673776	0.71521	0.469523	0.723255	0.975981
Astrocyte	RSPH9	BD	-0.697843	1.18273	0.469563	-0.723191	0.975981
Astrocyte	CTH	AD	0.45982	0.626876	0.469731	0.722917	0.975981
Astrocyte	HPDL	AD	-0.385215	0.585933	0.46987	-0.722691	0.975981
Astrocyte	SUCLG1	SZ	-0.55423	0.677688	0.469892	-0.722655	0.975981
Astrocyte	MTA3	AD	0.535119	1.0591	0.469846	0.72273	0.975981
Astrocyte	NDUFS1	AD	-0.350007	0.673906	0.469912	-0.722623	0.975981
Astrocyte	CNOT10	MD	0.723838	0.878665	0.469756	0.722876	0.975981
Astrocyte	CALU	BD	0.492082	0.806933	0.469705	0.72296	0.975981
Astrocyte	MROH1	MS	-0.440246	0.895163	0.4699	-0.722641	0.975981
Astrocyte	RBM12B	PD	-0.998884	3.30425	0.469722	-0.722931	0.975981
Astrocyte	NXNL2	BD	-0.871773	NA	0.469757	-0.722874	0.975981
Astrocyte	HSDL2	AD	0.5796	1.0301	0.469836	0.722746	0.975981
Astrocyte	MIRLET7A1HG	AD	0.971421	5.15858	0.469804	0.722798	0.975981
Astrocyte	IL16	PD	0.947988	2.01138	0.469705	0.722959	0.975981
Astrocyte	AC124312.1	MD	-0.666546	0.850397	0.469617	-0.723102	0.975981
Astrocyte	MYOCD	PD	0.548101	1.24469	0.469641	0.723064	0.975981
Astrocyte	NUP88	PD	-0.998863	2.25447	0.469661	-0.723031	0.975981
Astrocyte	KCNJ14	MS	0.290753	0.440495	0.469763	0.722865	0.975981
Astrocyte	CSNK1E	BD	-0.511284	1.05019	0.469807	-0.722792	0.975981
Inhibitory Neuron	NCOA5	PD	0.703705	1.05335	0.502012	0.671328	0.975982
Endothelial	TCF20	PD	-0.996193	1.96601	0.453266	-0.749981	0.975988
Endothelial	RAB12	BD	0.740751	0.765918	0.453272	0.749971	0.975988
Endothelial	MTHFD2	MD	0.140331	0.734892	0.453281	0.749957	0.975988
Endothelial	GSTP1	SZ	-0.999	1.86378	0.453284	-0.749951	0.975988
Excitatory Neuron	ALG9	PD	0.443696	0.883865	0.5148	0.651382	0.976004
Oligodendrocyte	PUS7L	SZ	-0.821935	3.12159	0.518607	-0.645494	0.976022
Astrocyte	AL353743.2	AD	-0.592225	1.43473	0.469958	-0.722548	0.976036
Endothelial	RARS2	PD	-0.536765	1.22499	0.453387	-0.749781	0.976041
Endothelial	NRF1	PD	0.999	1.95618	0.453354	0.749835	0.976041
Endothelial	ZNF132	MS	0.577815	1.20919	0.453393	0.749771	0.976041
Endothelial	TRABD	AD	0.625531	1.02121	0.45339	0.749775	0.976041
OPC	RPRM	AD	-0.759963	1.46921	0.476315	-0.712241	0.976048
OPC	SLC26A7	PD	-0.685809	NA	0.476323	-0.712228	0.976048
OPC	PGPEP1	MS	-0.340126	0.567971	0.476331	-0.712216	0.976048
OPC	SPIN1	SZ	0.29354	0.546097	0.47634	0.712202	0.976048
OPC	ANKRD55	AD	-0.997104	2.07507	0.476343	-0.712196	0.976048
OPC	STK11	SZ	0.225634	0.316685	0.476347	0.71219	0.976048
OPC	ELMOD1	BD	-0.999	NA	0.476379	-0.712139	0.976048
OPC	HARBI1	SZ	-0.999	NA	0.476375	-0.712144	0.976048
OPC	AC062021.1	MD	0.6178	0.938271	0.47646	0.712008	0.976048
OPC	PSPH	SZ	0.31154	0.439504	0.476435	0.712048	0.976048
OPC	SLC39A14	MS	0.999	5.22462	0.476406	0.712095	0.976048
OPC	ARL14EP	MS	-0.998571	NA	0.476461	-0.712006	0.976048
Microglia	C1orf54	MD	-0.998894	2.37032	0.461163	-0.736933	0.97605
Microglia	DHX36	MD	-0.998947	1.07419	0.461184	-0.736899	0.97605
Microglia	AP001767.3	BD	0.999	NA	0.461187	0.736894	0.97605
Microglia	PREX1	MD	-0.487757	0.767666	0.461188	-0.736891	0.97605
Astrocyte	RANBP2	MD	-0.605757	0.744113	0.469988	-0.722499	0.976056
Endothelial	WDFY1	MD	0.794094	1.26029	0.453524	0.749553	0.976067
Endothelial	LCORL	MD	0.293485	0.447206	0.453485	0.749618	0.976067
Endothelial	SERPINB1	MS	0.995734	3.4894	0.453516	0.749565	0.976067
Endothelial	AL033504.1	SZ	-0.329517	0.554605	0.45349	-0.749609	0.976067
Endothelial	TNFAIP1	BD	0.999	1.46817	0.453525	0.749551	0.976067
Endothelial	LINC01931	SZ	-0.500404	0.646478	0.453564	-0.749486	0.976067
Endothelial	DNMBP	AD	0.645761	1.76038	0.453566	0.749483	0.976067
Endothelial	TPM2	MD	-0.841298	1.63392	0.453676	-0.749301	0.976067
Endothelial	AP003063.1	MD	0.697252	NA	0.453685	0.749286	0.976067
Endothelial	TSEN34	MS	0.999	1.99406	0.453593	0.749438	0.976067
Endothelial	CRYZ	PD	0.769152	1.30329	0.453872	0.748975	0.976067
Endothelial	BCS1L	MS	-0.970116	2.03575	0.453807	-0.749083	0.976067
Endothelial	FBXO48	BD	-0.479931	0.760894	0.453771	-0.749143	0.976067
Endothelial	TRIB2	BD	0.528969	0.666947	0.453897	0.748934	0.976067
Endothelial	CMTM8	MS	-0.390981	0.663402	0.453931	-0.748877	0.976067
Endothelial	AC069277.1	MD	-0.436315	0.703288	0.453827	-0.749049	0.976067
Endothelial	ASL	BD	-0.639128	NA	0.453724	-0.749221	0.976067
Endothelial	FAM91A1	AD	0.320152	0.406299	0.453938	0.748866	0.976067
Endothelial	HIGD1C	MS	0.240875	0.691248	0.453775	0.749137	0.976067
Endothelial	MRPS11	MD	-0.985463	1.85578	0.453848	-0.749016	0.976067
Endothelial	AEN	SZ	0.46195	0.531118	0.453817	0.749066	0.976067
Endothelial	FES	AD	-0.348649	0.595812	0.45384	-0.749028	0.976067
Endothelial	GADD45B	PD	0.557639	1.25389	0.453935	0.74887	0.976067
Endothelial	UBE2G2	BD	-0.641931	0.601449	0.453718	-0.749232	0.976067
Endothelial	CCDC74B	AD	-0.937412	1.41633	0.453992	-0.748777	0.976067
Endothelial	ZNF511	MD	0.385581	0.752557	0.453973	0.748808	0.976067
Endothelial	SLAMF8	AD	-0.422991	0.54093	0.454039	-0.748698	0.976067
Endothelial	GPR20	PD	-0.479725	0.541544	0.454035	-0.748705	0.976067
Endothelial	ZNF776	MS	-0.999	2.45635	0.454003	-0.748758	0.976067
Endothelial	GATD3A	AD	-0.278244	0.355947	0.454008	-0.74875	0.976067
Excitatory Neuron	ZBTB39	BD	0.609544	1.17527	0.514852	0.651301	0.976073
Excitatory Neuron	SH3RF1	SZ	0.413624	0.50681	0.514993	0.651083	0.97608
Excitatory Neuron	FAM200A	MD	-0.451095	0.597693	0.515013	-0.651052	0.97608
Excitatory Neuron	EPDR1	SZ	-0.312488	0.440061	0.514933	-0.651177	0.97608
Excitatory Neuron	AP5B1	MS	0.349762	0.531751	0.51496	0.651133	0.97608
Excitatory Neuron	IGFBP6	BD	-0.438914	0.756319	0.514979	-0.651105	0.97608
Excitatory Neuron	AC131009.1	SZ	0.310569	0.541647	0.514947	0.651154	0.97608
Excitatory Neuron	UBFD1	PD	-0.869761	NA	0.514985	-0.651095	0.97608
Excitatory Neuron	RSPRY1	AD	0.579973	0.637212	0.515018	0.651045	0.97608
Excitatory Neuron	PIP5K1C	MS	-0.227615	0.411626	0.514987	-0.651093	0.97608
Excitatory Neuron	NFKBIB	MD	0.350484	0.654478	0.514966	0.651124	0.97608
Excitatory Neuron	PITPNB	MS	0.670965	0.991018	0.515029	0.651027	0.97608
Microglia	KIZ	AD	-0.621063	0.981942	0.461269	-0.736759	0.976098
Microglia	TMEM176B	SZ	0.282938	0.426654	0.461332	0.736656	0.976098
Microglia	ADRB2	PD	0.531531	0.623916	0.46137	0.736592	0.976098
Microglia	UEVLD	PD	-0.90249	1.33758	0.46136	-0.73661	0.976098
Microglia	LY75-CD302	AD	0.870692	0.785147	0.461409	0.736528	0.976098
Microglia	GAB1	MD	-0.366318	0.547194	0.461517	-0.736352	0.976098
Microglia	C5orf67	SZ	-0.508355	0.631883	0.461442	-0.736475	0.976098
Microglia	CCDC146	MD	0.927499	2.44406	0.461463	0.73644	0.976098
Microglia	BCL2L2-PABPN1	MS	0.999	2.93302	0.461506	0.736369	0.976098
Microglia	AL118558.3	AD	0.459076	0.773768	0.461451	0.73646	0.976098
Microglia	OAZ1	BD	-0.561552	0.626293	0.461495	-0.736387	0.976098
Microglia	GYS1	MD	-0.427481	0.660389	0.461519	-0.736349	0.976098
Inhibitory Neuron	PCDHB2	AD	-0.359329	0.546369	0.502099	-0.671192	0.976114
Inhibitory Neuron	GSTA4	PD	-0.959605	3.83664	0.502114	-0.671166	0.976114
Oligodendrocyte	STAT1	BD	-0.955202	2.16668	0.518679	-0.645383	0.976118
OPC	S100A2	PD	-0.957141	3.51577	0.476577	-0.711819	0.976127
OPC	AL139383.1	AD	-0.573339	0.771834	0.476525	-0.711903	0.976127
OPC	L34079.1	BD	-0.878436	1.61111	0.47658	-0.711814	0.976127
OPC	FLRT3	BD	0.744824	1.16363	0.476586	0.711804	0.976127
OPC	OPTC	MD	0.321797	0.645657	0.476668	0.711672	0.976127
OPC	AC138696.1	MD	0.665753	0.947919	0.476653	0.711696	0.976127
OPC	CRLF3	MD	0.902869	NA	0.476656	0.711691	0.976127
OPC	TRAIP	SZ	-0.818658	NA	0.476685	-0.711645	0.976127
OPC	MTDH	PD	-0.368615	0.553206	0.476711	-0.711602	0.976127
OPC	COIL	SZ	-0.305731	0.420206	0.476695	-0.711628	0.976127
Excitatory Neuron	ICE1	AD	-0.232357	0.598577	0.51508	-0.650948	0.976147
Oligodendrocyte	SYMPK	MD	-0.448251	0.601902	0.518716	-0.645326	0.976147
Inhibitory Neuron	BACH2	BD	-0.950279	2.8953	0.502185	-0.671056	0.976164
Inhibitory Neuron	GGH	MD	-0.5981	0.8213	0.502185	-0.671056	0.976164
Inhibitory Neuron	AK8	BD	0.438702	0.858336	0.502199	0.671034	0.976164
Inhibitory Neuron	FAM234B	AD	-0.362279	0.774314	0.502225	-0.670994	0.976164
Inhibitory Neuron	SAMD4A	MS	-0.872652	2.52404	0.502229	-0.670987	0.976164
Astrocyte	DMXL1	MD	0.999	NA	0.470135	0.722259	0.976166
Astrocyte	PSPH	SZ	0.661561	0.998712	0.47014	0.722251	0.976166
Astrocyte	TRMT10B	PD	-0.149269	0.599334	0.470134	-0.72226	0.976166
Astrocyte	PCNX3	MS	0.292184	0.474611	0.470091	0.722331	0.976166
Astrocyte	GOLGA6L7	BD	0.881176	NA	0.470098	0.72232	0.976166
Microglia	THEGL	AD	-0.343902	0.462529	0.461655	-0.736125	0.976177
Microglia	SUPT3H	MD	0.642793	0.646706	0.46171	0.736034	0.976177
Microglia	NUP153	AD	-0.426291	0.771179	0.461705	-0.736042	0.976177
Microglia	RAD51B	SZ	0.786117	1.48204	0.461635	0.736158	0.976177
Microglia	SLC16A5	MS	0.685764	NA	0.461648	0.736135	0.976177
Microglia	NLRP4	SZ	0.18758	0.28145	0.461679	0.736085	0.976177
Astrocyte	PSD3	SZ	-0.315383	0.424449	0.470195	-0.722161	0.976181
Astrocyte	SZRD1	BD	0.824204	1.6252	0.470277	0.722029	0.976181
Astrocyte	ATIC	AD	-0.318259	0.446845	0.47022	-0.72212	0.976181
Astrocyte	PIK3CA	SZ	0.999	1.41721	0.470274	0.722034	0.976181
Astrocyte	AC024257.3	MD	-0.255693	0.317593	0.470274	-0.722033	0.976181
Astrocyte	NKAIN4	MS	-0.243635	0.381232	0.47022	-0.722121	0.976181
Astrocyte	SH3BP2	AD	0.472259	0.858312	0.470286	0.722013	0.976181
Endothelial	AC027020.2	BD	-0.999	2.66253	0.454156	-0.748504	0.976184
Endothelial	ZNF326	PD	0.375421	0.587604	0.454214	0.748408	0.976184
Endothelial	TOR1AIP2	SZ	-0.998768	1.00653	0.45422	-0.748398	0.976184
Endothelial	FAM86B1	MD	0.794326	1.51742	0.454198	0.748435	0.976184
Endothelial	ZNF684	MD	-0.259994	0.358865	0.454264	-0.748326	0.976184
Endothelial	TIPARP	MD	0.488381	0.734394	0.454268	0.748318	0.976184
Endothelial	SAP30L	AD	-0.293924	0.458205	0.454284	-0.748292	0.976184
Endothelial	NAIF1	BD	-0.700065	NA	0.45428	-0.748299	0.976184
Endothelial	PDHX	MD	0.672393	1.08075	0.454281	0.748298	0.976184
Excitatory Neuron	TXNDC12	PD	-0.449735	0.842406	0.515159	-0.650825	0.976191
Excitatory Neuron	HIST1H2BE	AD	-0.994071	2.9115	0.515145	-0.650848	0.976191
Excitatory Neuron	APOA1	SZ	-0.393484	0.575987	0.515157	-0.650829	0.976191
Excitatory Neuron	AL592295.4	AD	-0.246319	0.420041	0.515186	-0.650784	0.976191
Excitatory Neuron	FAM163B	MD	0.344051	0.530438	0.515214	0.650741	0.976191
Excitatory Neuron	NRG3	MD	-0.533764	0.943841	0.515196	-0.650768	0.976191
Excitatory Neuron	SEC14L5	BD	0.936365	2.91651	0.515201	0.65076	0.976191
Inhibitory Neuron	DMTF1	SZ	-0.470925	0.872136	0.502367	-0.670769	0.976195
Inhibitory Neuron	GPD1	MD	-0.999	4.39308	0.502406	-0.670709	0.976195
Inhibitory Neuron	SNW1	MS	-0.998306	NA	0.502404	-0.670712	0.976195
Inhibitory Neuron	DHX58	PD	0.938737	2.78286	0.502404	0.670712	0.976195
Inhibitory Neuron	TIMM22	SZ	-0.301135	0.400429	0.502392	-0.670731	0.976195
Inhibitory Neuron	SNAI2	PD	-0.999	NA	0.50243	-0.670671	0.976195
Inhibitory Neuron	MIER3	MS	0.586049	2.19338	0.502464	0.670617	0.976195
Inhibitory Neuron	RWDD2B	MD	-0.722947	1.16006	0.502514	-0.670539	0.976195
Inhibitory Neuron	NAA50	PD	0.966374	3.43765	0.502563	0.670463	0.976195
Inhibitory Neuron	CBX7	SZ	0.428599	0.6661	0.502545	0.670491	0.976195
Inhibitory Neuron	ZNF175	MS	0.866304	1.47527	0.502642	0.670338	0.976195
Inhibitory Neuron	SNAPC2	MD	-0.390343	0.633393	0.502608	-0.670393	0.976195
Inhibitory Neuron	RBBP9	MD	-0.666281	1.08309	0.502632	-0.670354	0.976195
Inhibitory Neuron	GNB4	SZ	0.825894	1.60689	0.502676	0.670285	0.976195
Inhibitory Neuron	SPI1	MD	-0.998986	2.52872	0.502678	-0.670282	0.976195
Inhibitory Neuron	GDPD1	MD	-0.547542	0.710458	0.502717	-0.670221	0.976195
Inhibitory Neuron	ELOVL6	BD	0.999	4.98091	0.50273	0.6702	0.976195
Inhibitory Neuron	ZNF471	SZ	-0.329464	0.395758	0.502758	-0.670156	0.976195
Inhibitory Neuron	WLS	MD	-0.334797	0.60381	0.503173	-0.669506	0.976195
Inhibitory Neuron	C1orf226	SZ	-0.455404	0.889249	0.502973	-0.669819	0.976195
Inhibitory Neuron	TARS2	SZ	0.502717	NA	0.503208	0.669451	0.976195
Inhibitory Neuron	FDPS	AD	-0.871838	1.9216	0.5032	-0.669463	0.976195
Inhibitory Neuron	ANO7	SZ	-0.275906	0.502023	0.503037	-0.669719	0.976195
Inhibitory Neuron	SOS1	SZ	-0.473115	0.743024	0.503149	-0.669544	0.976195
Inhibitory Neuron	CCDC36	MS	0.53325	1.71267	0.502916	0.669909	0.976195
Inhibitory Neuron	SOX2	SZ	-0.379484	1.32569	0.502804	-0.670085	0.976195
Inhibitory Neuron	LAMTOR3	BD	0.98331	1.62857	0.503037	0.66972	0.976195
Inhibitory Neuron	JAKMIP1	MD	0.40621	0.469713	0.502848	0.670015	0.976195
Inhibitory Neuron	NSUN7	SZ	-0.322772	0.464708	0.503211	-0.669446	0.976195
Inhibitory Neuron	FASTKD3	SZ	0.273505	0.436869	0.503105	0.669612	0.976195
Inhibitory Neuron	SLC45A2	SZ	-0.295862	0.453033	0.502832	-0.67004	0.976195
Inhibitory Neuron	HIVEP2	MD	0.495191	0.591604	0.503012	0.669758	0.976195
Inhibitory Neuron	NKAIN2	SZ	0.269279	0.434435	0.503249	0.669387	0.976195
Inhibitory Neuron	ACTR3C	MS	0.322287	0.588275	0.503077	0.669656	0.976195
Inhibitory Neuron	OGDH	BD	-0.984885	NA	0.503226	-0.669422	0.976195
Inhibitory Neuron	TAF6	BD	0.958619	2.27551	0.503162	0.669523	0.976195
Inhibitory Neuron	ANKIB1	AD	-0.867551	NA	0.502889	-0.669951	0.976195
Inhibitory Neuron	AL356056.1	SZ	0.747957	6.10306	0.503137	0.669562	0.976195
Inhibitory Neuron	SPTY2D1	MS	0.997486	2.44643	0.502948	0.669859	0.976195
Inhibitory Neuron	SLC35C1	MD	0.358877	0.523809	0.503052	0.669695	0.976195
Inhibitory Neuron	PRKAG1	MS	-0.965391	NA	0.503075	-0.669659	0.976195
Inhibitory Neuron	ZNF140	AD	-0.515288	0.810776	0.503021	-0.669744	0.976195
Inhibitory Neuron	TMCO3	BD	-0.519722	0.623629	0.503241	-0.669399	0.976195
Inhibitory Neuron	RFXAP	MD	0.561578	1.45765	0.5028	0.670091	0.976195
Inhibitory Neuron	DCLK1	AD	0.999	NA	0.503057	0.669688	0.976195
Inhibitory Neuron	AL352984.1	MD	-0.326825	0.490773	0.503075	-0.66966	0.976195
Inhibitory Neuron	NOX5	BD	0.797095	NA	0.50322	0.669432	0.976195
Inhibitory Neuron	TVP23A	BD	0.955933	4.17692	0.50324	0.6694	0.976195
Inhibitory Neuron	CDC27	BD	0.619297	2.26828	0.503163	0.669521	0.976195
Inhibitory Neuron	MRM3	BD	0.412479	0.604792	0.503188	0.669482	0.976195
Inhibitory Neuron	HGS	AD	0.876173	1.89132	0.503017	0.669751	0.976195
Inhibitory Neuron	SLC35B1	AD	0.471667	0.632256	0.50294	0.669871	0.976195
Inhibitory Neuron	LAMA3	MD	0.248132	0.748212	0.502946	0.669861	0.976195
Inhibitory Neuron	ANKRD29	AD	-0.586791	0.769453	0.503176	-0.669501	0.976195
Inhibitory Neuron	SERPINB8	AD	0.383257	0.513884	0.502946	0.669861	0.976195
Inhibitory Neuron	HNRNPUL1	PD	-0.999	1.73326	0.502956	-0.669845	0.976195
Inhibitory Neuron	SOGA1	PD	-0.567276	1.32651	0.503013	-0.669757	0.976195
Astrocyte	NUP153	PD	-0.996474	5.56903	0.470315	-0.721967	0.976199
OPC	C17orf100	BD	-0.46827	1.02209	0.476775	-0.711498	0.976215
Endothelial	RFC2	SZ	-0.347268	0.464715	0.454366	-0.748156	0.97622
Endothelial	GTF3C5	PD	-0.83809	1.79845	0.454361	-0.748165	0.97622
Endothelial	PTPRB	BD	0.999	2.48451	0.454373	0.748144	0.97622
Endothelial	CTNS	MS	-0.999	4.221	0.454385	-0.748124	0.97622
Oligodendrocyte	ANKRD16	SZ	-0.451738	1.19785	0.518792	-0.645209	0.97622
Oligodendrocyte	LRP5L	SZ	0.27801	0.368512	0.518797	0.6452	0.97622
Endothelial	GOLPH3L	AD	-0.743173	NA	0.454428	-0.748053	0.976221
Endothelial	PPP2R2D	BD	0.888978	NA	0.454428	0.748053	0.976221
Excitatory Neuron	ZNF823	MD	0.200666	0.51289	0.515274	0.650648	0.976225
Excitatory Neuron	NOC4L	AD	-0.342845	0.714926	0.51528	-0.650638	0.976225
Excitatory Neuron	ASB17	MD	-0.365225	0.721373	0.515303	-0.650603	0.976225
Excitatory Neuron	LAMP5	PD	-0.309593	0.510471	0.515287	-0.650627	0.976225
Excitatory Neuron	ZNF837	MS	-0.730299	1.93887	0.515329	-0.650563	0.976225
Excitatory Neuron	ARMH1	MS	-0.428433	0.906269	0.515375	-0.650491	0.976225
Excitatory Neuron	GIPC2	MD	0.473722	0.946007	0.515379	0.650485	0.976225
Excitatory Neuron	SLC9C1	SZ	-0.673585	1.98437	0.515406	-0.650444	0.976225
Excitatory Neuron	RBPMS2	MS	0.709483	1.9894	0.515415	0.65043	0.976225
Excitatory Neuron	RFLNB	MD	-0.332638	0.454144	0.51541	-0.650437	0.976225
Excitatory Neuron	QRFPR	MD	0.998578	2.25202	0.515456	0.650365	0.976225
Excitatory Neuron	C16orf95	AD	-0.31637	0.508857	0.515443	-0.650387	0.976225
Excitatory Neuron	TRAF5	MD	-0.419613	1.40111	0.515465	-0.650351	0.976225
Excitatory Neuron	ZNF513	BD	-0.441973	1.77998	0.515486	-0.650319	0.976225
Excitatory Neuron	GTF2H2	SZ	-0.330941	0.970816	0.515514	-0.650276	0.976225
Excitatory Neuron	TSTD2	MS	0.998616	1.84625	0.515517	0.650271	0.976225
Excitatory Neuron	LINC02641	MD	-0.259339	0.370812	0.51551	-0.650283	0.976225
Excitatory Neuron	FADS2	SZ	0.336606	0.649847	0.515484	0.650322	0.976225
Excitatory Neuron	AC138305.1	AD	0.426279	1.02086	0.515531	0.65025	0.976225
Inhibitory Neuron	LCP2	SZ	0.238907	0.405156	0.503345	0.669236	0.976239
Inhibitory Neuron	ACAT2	AD	0.474681	0.703432	0.503421	0.669116	0.976239
Inhibitory Neuron	AC064807.2	SZ	-0.372808	0.686002	0.50339	-0.669166	0.976239
Inhibitory Neuron	KDELC1	BD	0.533556	NA	0.503396	0.669157	0.976239
Inhibitory Neuron	CCDC168	SZ	0.525458	1.32839	0.503329	0.669262	0.976239
Inhibitory Neuron	PRMT2	MS	0.387075	1.07501	0.503368	0.6692	0.976239
Inhibitory Neuron	FOXN3	SZ	-0.289071	0.402304	0.503439	-0.669088	0.976239
Inhibitory Neuron	GPR132	MD	0.356331	0.777335	0.503447	0.669076	0.976239
Inhibitory Neuron	TICAM1	MS	-0.319038	0.55796	0.503449	-0.669073	0.976239
Inhibitory Neuron	TNKS	AD	-0.93161	1.5094	0.503465	-0.669047	0.976239
Inhibitory Neuron	IST1	SZ	0.999	NA	0.503465	0.669048	0.976239
Excitatory Neuron	THSD7A	MD	0.283571	0.430026	0.515563	0.6502	0.976256
Astrocyte	SLC22A4	SZ	-0.761972	NA	0.470364	-0.721887	0.976259
Inhibitory Neuron	NT5DC1	PD	0.343439	0.560596	0.503497	0.668998	0.976266
Excitatory Neuron	ANKEF1	MD	0.247789	0.342657	0.515589	0.65016	0.976275
Inhibitory Neuron	CLEC17A	BD	-0.998869	1.3777	0.503521	-0.66896	0.976279
Oligodendrocyte	CNOT9	PD	0.999	6.89675	0.518923	0.645007	0.976281
Oligodendrocyte	SGO2	MD	-0.343049	0.630009	0.518888	-0.645061	0.976281
Oligodendrocyte	LINC00636	AD	-0.454543	0.655847	0.518966	-0.64494	0.976281
Oligodendrocyte	CCDC183	MS	-0.27885	0.527207	0.518979	-0.64492	0.976281
Oligodendrocyte	XRCC3	MS	-0.23411	0.353508	0.518859	-0.645105	0.976281
Oligodendrocyte	BRIP1	SZ	0.402949	1.07862	0.518949	0.644967	0.976281
Oligodendrocyte	RIPOR3	BD	0.438578	0.95241	0.518917	0.645015	0.976281
Excitatory Neuron	ANKH	SZ	-0.581577	8.44632	0.515618	-0.650115	0.976293
Excitatory Neuron	PDHB	MD	-0.545954	0.490073	0.515661	-0.650048	0.976293
Excitatory Neuron	ANKH	AD	0.42435	0.551835	0.515638	0.650084	0.976293
Excitatory Neuron	LRRC49	SZ	0.581806	1.84837	0.515647	0.650071	0.976293
Astrocyte	PON1	SZ	-0.362145	0.681566	0.470416	-0.721803	0.97632
Astrocyte	2008-03-01	SZ	-0.438272	0.579605	0.470436	-0.721769	0.97632
Astrocyte	AL121821.1	SZ	-0.881136	0.661316	0.470453	-0.721742	0.97632
Excitatory Neuron	COPB2	BD	-0.999	NA	0.515693	-0.649998	0.976324
Inhibitory Neuron	RGP1	BD	-0.568719	0.737018	0.503565	-0.668892	0.976329
Excitatory Neuron	SCNN1D	PD	0.975509	1.99342	0.515733	0.649937	0.976333
Excitatory Neuron	RNPC3	SZ	0.921745	1.35435	0.515757	0.6499	0.976333
Excitatory Neuron	LINC02016	AD	0.32974	0.649838	0.515769	0.649882	0.976333
Excitatory Neuron	AC091078.1	AD	0.332533	0.567523	0.515788	0.649851	0.976333
Excitatory Neuron	SIDT2	BD	0.52697	0.619473	0.515799	0.649835	0.976333
Excitatory Neuron	BLZF1	SZ	0.697026	0.68655	0.515816	0.649809	0.976333
Excitatory Neuron	BRK1	SZ	0.496209	1.11773	0.51586	0.64974	0.976333
Excitatory Neuron	OTULIN	MD	0.577273	0.776987	0.515845	0.649764	0.976333
Excitatory Neuron	PRPF8	AD	0.260626	0.390622	0.515852	0.649753	0.976333
Excitatory Neuron	CDS2	AD	0.45656	0.37959	0.515846	0.649762	0.976333
Excitatory Neuron	AC017074.1	MS	0.339992	0.691289	0.515871	0.649723	0.976333
Inhibitory Neuron	CCZ1B	MD	-0.210386	0.597154	0.503609	-0.668822	0.976347
Inhibitory Neuron	TMEM134	SZ	0.538693	0.733757	0.503627	0.668794	0.976347
Inhibitory Neuron	RSAD1	PD	-0.371616	0.669615	0.50362	-0.668805	0.976347
Endothelial	STAB1	AD	-0.827401	NA	0.454513	-0.747913	0.976355
Endothelial	ARCN1	MD	0.253523	0.349498	0.454532	0.74788	0.976355
Oligodendrocyte	AL031599.1	MS	-0.535703	1.03866	0.519106	-0.644724	0.97636
Oligodendrocyte	CDK11B	MS	0.32283	0.451607	0.519172	0.644622	0.97636
Oligodendrocyte	PLOD1	MS	-0.201853	0.335994	0.519167	-0.644631	0.97636
Oligodendrocyte	STIL	MS	-0.363172	0.552048	0.519112	-0.644715	0.97636
Oligodendrocyte	PDIA4	MS	-0.247372	0.643452	0.519179	-0.644611	0.97636
Oligodendrocyte	SNAPC3	MS	-0.999	2.00929	0.519046	-0.644817	0.97636
Oligodendrocyte	APEX1	AD	0.467772	0.638369	0.519192	0.644592	0.97636
Oligodendrocyte	TRIM16	AD	0.821411	NA	0.519136	0.644678	0.97636
Endothelial	TSPAN1	MS	0.993258	1.34108	0.454562	0.747831	0.976361
Endothelial	SLC22A3	AD	-0.47371	0.507004	0.454595	-0.747776	0.976361
Endothelial	FKBP9	PD	-0.895643	2.0689	0.454599	-0.74777	0.976361
Excitatory Neuron	NEMP2	BD	0.344363	0.513902	0.515904	0.649673	0.976364
Excitatory Neuron	IL17RC	BD	0.999	2.38782	0.515984	0.649549	0.976367
Excitatory Neuron	MRS2	MS	-0.527067	0.988455	0.515982	-0.649552	0.976367
Excitatory Neuron	RSPO3	SZ	0.997569	0.395955	0.515935	0.649625	0.976367
Excitatory Neuron	MAPK1IP1L	AD	0.266788	0.554443	0.515972	0.649568	0.976367
Excitatory Neuron	RPS6KL1	AD	0.681584	1.25853	0.51596	0.649586	0.976367
Microglia	AC119428.2	MD	0.296366	0.399854	0.462009	0.735543	0.976375
Microglia	PTCD3	BD	0.863191	1.78413	0.46199	0.735573	0.976375
Microglia	POMC	MD	-0.473835	1.18141	0.461836	-0.735827	0.976375
Microglia	HIPK3	SZ	-0.598714	1.42089	0.461956	-0.73563	0.976375
Microglia	CAPRIN1	AD	0.618366	0.67454	0.461946	0.735646	0.976375
Microglia	LINC00539	SZ	0.395739	0.709547	0.46189	0.735738	0.976375
Microglia	AC092338.1	SZ	0.999	NA	0.461943	0.735652	0.976375
Microglia	RPTOR	AD	0.459618	0.687463	0.461959	0.735625	0.976375
Excitatory Neuron	LIN9	PD	0.666858	0.92328	0.516275	0.649098	0.976376
Excitatory Neuron	ZNHIT6	AD	0.636658	NA	0.516434	0.648851	0.976376
Excitatory Neuron	ITPR1	MS	-0.307164	0.577339	0.516151	-0.649289	0.976376
Excitatory Neuron	ARHGEF3	PD	0.493019	0.556844	0.516024	0.649487	0.976376
Excitatory Neuron	MAPK10	SZ	-0.269913	0.662228	0.516311	-0.649042	0.976376
Excitatory Neuron	PDE5A	AD	-0.255199	0.523433	0.516149	-0.649292	0.976376
Excitatory Neuron	MGAM	BD	-0.278508	0.548738	0.516397	-0.648909	0.976376
Excitatory Neuron	PHKG1	BD	-0.998837	NA	0.516418	-0.648876	0.976376
Excitatory Neuron	LINC01508	AD	-0.324643	0.615284	0.51637	-0.648951	0.976376
Excitatory Neuron	DNAJC12	BD	-0.462852	0.937431	0.516079	-0.649401	0.976376
Excitatory Neuron	ABLIM1	MD	0.353155	0.818517	0.516285	0.649082	0.976376
Excitatory Neuron	ARID5B	SZ	0.188628	0.400279	0.516227	0.649172	0.976376
Excitatory Neuron	CAPN5	MD	-0.63229	0.683969	0.516125	-0.64933	0.976376
Excitatory Neuron	ALKBH3	SZ	0.438121	0.690964	0.516082	0.649397	0.976376
Excitatory Neuron	EP400	MS	-0.999	NA	0.516404	-0.648898	0.976376
Excitatory Neuron	AMN1	SZ	-0.375572	0.710875	0.516166	-0.649267	0.976376
Excitatory Neuron	CTDSP2	AD	0.683435	0.950258	0.516254	0.649131	0.976376
Excitatory Neuron	MBIP	MD	-0.598099	NA	0.516383	-0.648932	0.976376
Excitatory Neuron	ZKSCAN2	MS	-0.983649	5.282	0.51615	-0.649292	0.976376
Excitatory Neuron	DCTPP1	PD	-0.99669	2.60606	0.516433	-0.648854	0.976376
Excitatory Neuron	METTL4	AD	-0.589779	0.978257	0.516425	-0.648866	0.976376
Excitatory Neuron	C5AR1	PD	-0.999	3.14172	0.516353	-0.648977	0.976376
Excitatory Neuron	MATK	PD	-0.979542	2.30877	0.516386	-0.648927	0.976376
Excitatory Neuron	TOB2	BD	0.341812	0.701703	0.516281	0.649088	0.976376
Excitatory Neuron	ATG9B	AD	-0.999	2.03267	0.516478	-0.648784	0.976376
Excitatory Neuron	STAM	BD	-0.995498	3.18755	0.516467	-0.648801	0.976376
Excitatory Neuron	CALM2	MD	0.205024	0.383707	0.51652	0.648718	0.976376
Excitatory Neuron	ADGRB1	SZ	-0.216053	0.395415	0.516513	-0.64873	0.976376
Excitatory Neuron	PTER	SZ	0.999	2.55836	0.516524	0.648713	0.976376
Excitatory Neuron	ARL2BP	MD	0.253825	0.359713	0.516526	0.64871	0.976376
Excitatory Neuron	ANO8	BD	0.639964	0.789719	0.516496	0.648757	0.976376
Excitatory Neuron	NUDT13	MD	0.24347	0.51956	0.516536	0.648694	0.976376
Excitatory Neuron	ZNF358	SZ	-0.697836	1.59471	0.51654	-0.648688	0.976376
Excitatory Neuron	TNNI3K	AD	-0.358861	0.766711	0.516586	-0.648616	0.976376
Excitatory Neuron	LINC01435	MD	0.656562	0.601727	0.516603	0.648591	0.976376
Excitatory Neuron	SMURF2	AD	-0.613159	1.32546	0.516577	-0.648631	0.976376
Excitatory Neuron	RNF13	MD	0.633706	0.73334	0.516626	0.648555	0.976376
Excitatory Neuron	MDGA1	SZ	-0.999	2.63593	0.516625	-0.648557	0.976376
Excitatory Neuron	MAPK10	PD	-0.999	NA	0.516651	-0.648517	0.976376
Excitatory Neuron	KCNA4	MD	-0.379154	0.639038	0.516649	-0.64852	0.976376
Excitatory Neuron	CXXC1	MS	-0.414144	0.663591	0.516652	-0.648515	0.976376
Excitatory Neuron	USP30	AD	0.330088	0.638864	0.516664	0.648496	0.976376
Excitatory Neuron	COQ2	SZ	0.37636	0.743999	0.516747	0.648368	0.976376
Excitatory Neuron	GTF2H2	BD	-0.922569	1.26249	0.516731	-0.648393	0.976376
Excitatory Neuron	CRYBG1	MS	-0.30522	0.652802	0.51672	-0.64841	0.976376
Excitatory Neuron	STMN4	BD	-0.808259	2.25532	0.516735	-0.648387	0.976376
Excitatory Neuron	UPF1	MD	0.235077	0.515665	0.516735	0.648387	0.976376
Excitatory Neuron	ZNF334	PD	0.642777	1.09407	0.5167	0.648441	0.976376
Excitatory Neuron	NDUFA12	MD	-0.331749	0.651149	0.516784	-0.64831	0.976376
Excitatory Neuron	H1FX	AD	0.318557	0.603319	0.516797	0.648291	0.976376
Excitatory Neuron	C6orf89	PD	0.998942	3.08628	0.516796	0.648293	0.976376
Excitatory Neuron	IL17RC	PD	-0.405201	0.688072	0.516815	-0.648262	0.976376
Excitatory Neuron	ACAP2	BD	0.352773	0.527181	0.516824	0.64825	0.976376
Excitatory Neuron	DCHS1	AD	-0.442249	0.577579	0.516841	-0.648223	0.976379
Endothelial	CNPPD1	MD	-0.572884	0.575587	0.454649	-0.747687	0.976382
Endothelial	GIMAP7	BD	0.660097	NA	0.454656	0.747676	0.976382
Endothelial	TTC39B	BD	0.956537	NA	0.454672	0.747648	0.976382
Excitatory Neuron	FGD4	SZ	-0.392354	0.779038	0.516877	-0.648166	0.976389
Excitatory Neuron	APOL2	SZ	-0.853638	2.75385	0.516875	-0.648169	0.976389
Inhibitory Neuron	CASP9	SZ	-0.797205	2.41909	0.503666	-0.668733	0.976389
OPC	AC007389.3	BD	0.855883	2.34379	0.476882	0.711326	0.976391
Inhibitory Neuron	MFSD14A	MS	-0.67523	0.703888	0.503685	-0.668704	0.976391
Oligodendrocyte	PRSS48	MD	-0.634323	1.71187	0.519232	-0.64453	0.976395
Endothelial	RLF	MD	-0.832269	1.56652	0.454702	-0.747599	0.976401
Excitatory Neuron	BRDT	BD	-0.547872	1.21594	0.517305	-0.647505	0.976405
Excitatory Neuron	SHISAL2A	BD	-0.540943	NA	0.517286	-0.647535	0.976405
Excitatory Neuron	ARF1	SZ	-0.864707	2.34934	0.517241	-0.647605	0.976405
Excitatory Neuron	AC096639.1	AD	0.999	NA	0.517064	0.647877	0.976405
Excitatory Neuron	BTBD8	AD	-0.999	NA	0.517343	-0.647447	0.976405
Excitatory Neuron	NFIA	AD	0.163702	0.556288	0.517225	0.647629	0.976405
Excitatory Neuron	FBXO41	MS	0.989243	NA	0.517397	0.647364	0.976405
Excitatory Neuron	SNRPG	PD	-0.511724	0.713988	0.516969	-0.648025	0.976405
Excitatory Neuron	RAD54L2	PD	0.857477	NA	0.516996	0.647982	0.976405
Excitatory Neuron	TMPRSS7	MD	-0.472658	0.689146	0.517147	-0.647749	0.976405
Excitatory Neuron	TLL1	MS	-0.706468	3.00644	0.516939	-0.648071	0.976405
Excitatory Neuron	TEC	MD	-0.621151	0.968909	0.517327	-0.647471	0.976405
Excitatory Neuron	NPY5R	SZ	0.457027	0.85275	0.517114	0.6478	0.976405
Excitatory Neuron	ZNF141	SZ	0.561828	0.774115	0.517186	0.647689	0.976405
Excitatory Neuron	FER	MS	0.877104	1.68916	0.517021	0.647945	0.976405
Excitatory Neuron	NR2F1	BD	0.621951	2.59379	0.517415	0.647335	0.976405
Excitatory Neuron	FBXW11	AD	0.813511	0.921411	0.517007	0.647965	0.976405
Excitatory Neuron	AL136307.1	MS	-0.41278	0.980469	0.517181	-0.647696	0.976405
Excitatory Neuron	CBLL1	SZ	-0.641948	1.1303	0.517096	-0.647829	0.976405
Excitatory Neuron	VXN	SZ	0.664313	NA	0.517423	0.647323	0.976405
Excitatory Neuron	CHKA	MD	0.519888	1.11812	0.517071	0.647867	0.976405
Excitatory Neuron	CRTAM	AD	-0.344923	0.710321	0.516987	-0.647996	0.976405
Excitatory Neuron	DKK3	AD	-0.183727	0.344756	0.517371	-0.647403	0.976405
Excitatory Neuron	PRMT8	SZ	-0.367524	0.565074	0.517116	-0.647797	0.976405
Excitatory Neuron	AVIL	AD	0.998772	1.74217	0.517422	0.647324	0.976405
Excitatory Neuron	DCP1B	AD	0.974939	3.038	0.517343	0.647446	0.976405
Excitatory Neuron	BORCS6	SZ	0.299973	0.517679	0.517251	0.647589	0.976405
Excitatory Neuron	TNK1	SZ	0.275834	0.665909	0.51741	0.647343	0.976405
Excitatory Neuron	ZNF18	AD	-0.447107	0.320156	0.517281	-0.647542	0.976405
Excitatory Neuron	CCNE1	PD	0.999	3.24937	0.517092	0.647835	0.976405
Excitatory Neuron	DDA1	SZ	-0.563142	0.720721	0.517304	-0.647508	0.976405
Excitatory Neuron	CASS4	MD	0.953652	3.50364	0.5173	0.647512	0.976405
Excitatory Neuron	KIAA0319L	PD	-0.344334	0.712286	0.517441	-0.647295	0.976405
Excitatory Neuron	ETV3	AD	0.404907	0.712489	0.517449	0.647283	0.976405
Excitatory Neuron	AMZ2	MD	0.262223	0.336434	0.517452	0.647279	0.976405
Excitatory Neuron	GNG2	BD	-0.446484	0.565062	0.517491	-0.647218	0.976405
Excitatory Neuron	AL445483.1	PD	0.264459	0.4078	0.517826	0.646701	0.976405
Excitatory Neuron	COPA	MD	-0.37094	0.549781	0.517652	-0.646969	0.976405
Excitatory Neuron	GON4L	MD	0.967539	NA	0.51766	0.646956	0.976405
Excitatory Neuron	LRIG2	MD	-0.37945	0.564811	0.517788	-0.646758	0.976405
Excitatory Neuron	GPATCH2	AD	0.510528	1.22256	0.517806	0.646731	0.976405
Excitatory Neuron	AC092162.2	MD	0.444275	0.514764	0.517537	0.647146	0.976405
Excitatory Neuron	SMPD4	MD	-0.255293	0.627697	0.517576	-0.647087	0.976405
Excitatory Neuron	PLOD2	AD	-0.505236	1.49382	0.517641	-0.646986	0.976405
Excitatory Neuron	PAQR3	MD	0.104767	0.307742	0.517672	0.646938	0.976405
Excitatory Neuron	TMEM155	AD	0.447204	1.15629	0.517699	0.646897	0.976405
Excitatory Neuron	EPB41L4A	MD	-0.358674	0.856794	0.51776	-0.646802	0.976405
Excitatory Neuron	SLC6A7	SZ	0.309629	0.549261	0.517581	0.647078	0.976405
Excitatory Neuron	POM121	MS	-0.817958	NA	0.517639	-0.646989	0.976405
Excitatory Neuron	UBN2	MD	0.320437	0.666294	0.517826	0.6467	0.976405
Excitatory Neuron	AL691447.2	SZ	-0.344403	0.556418	0.517678	-0.646928	0.976405
Excitatory Neuron	IFIT1	MS	0.396427	0.647605	0.517831	0.646693	0.976405
Excitatory Neuron	IKZF4	PD	0.48631	0.680269	0.517647	0.646977	0.976405
Excitatory Neuron	TNFRSF19	BD	0.515881	1.27786	0.517526	0.647163	0.976405
Excitatory Neuron	AL359397.2	MS	-0.636755	1.12297	0.517661	-0.646955	0.976405
Excitatory Neuron	AL359397.2	MD	0.328408	0.618228	0.517634	0.646997	0.976405
Excitatory Neuron	GPR68	SZ	0.618495	1.22105	0.51782	0.64671	0.976405
Excitatory Neuron	AGBL1	MS	0.999	2.52061	0.517721	0.646862	0.976405
Excitatory Neuron	MUC16	MD	0.406631	0.471401	0.517702	0.646892	0.976405
Excitatory Neuron	TOMM22	PD	-0.656904	1.48885	0.517806	-0.646731	0.976405
Excitatory Neuron	AL034417.3	PD	0.704026	1.89956	0.518026	0.646391	0.976406
Excitatory Neuron	FLAD1	AD	-0.999	1.90797	0.518029	-0.646386	0.976406
Excitatory Neuron	DENND2A	MD	0.502742	0.24578	0.517991	0.646445	0.976406
Excitatory Neuron	MTRNR2L6	AD	0.339129	0.341571	0.517989	0.646448	0.976406
Excitatory Neuron	INHBC	SZ	-0.337868	0.772188	0.518004	-0.646426	0.976406
Excitatory Neuron	CNIH1	MS	-0.919221	3.00183	0.517988	-0.646451	0.976406
Excitatory Neuron	PLA2G4C	BD	-0.999	NA	0.517926	-0.646546	0.976406
Excitatory Neuron	NEGR1	PD	-0.963197	3.37203	0.518099	-0.646278	0.976406
Excitatory Neuron	BAK1	BD	0.472797	0.874297	0.518096	0.646284	0.976406
Excitatory Neuron	PTPA	MD	-0.472233	0.680294	0.518148	-0.646202	0.976406
Excitatory Neuron	AGPAT2	AD	-0.410743	0.651797	0.518145	-0.646208	0.976406
Excitatory Neuron	AC131009.1	AD	-0.334131	0.513482	0.518116	-0.646253	0.976406
Excitatory Neuron	SENP8	MD	-0.999	NA	0.51813	-0.64623	0.976406
Excitatory Neuron	TM9SF4	PD	-0.705573	0.395547	0.518083	-0.646303	0.976406
Excitatory Neuron	SLCO4A1	AD	0.340032	0.637807	0.518101	0.646275	0.976406
Excitatory Neuron	RETREG3	SZ	0.720748	1.52794	0.518165	0.646177	0.976406
Excitatory Neuron	NRBP1	SZ	0.397193	0.457452	0.518188	0.646141	0.976406
Excitatory Neuron	SURF6	MD	-0.300926	0.586141	0.518233	-0.646072	0.976406
Excitatory Neuron	PDE6C	MD	-0.253336	0.390388	0.518208	-0.64611	0.976406
Excitatory Neuron	ZNF436	BD	0.793153	1.24499	0.518607	0.645494	0.976406
Excitatory Neuron	CTNNA2	MS	-0.359993	0.616345	0.518521	-0.645627	0.976406
Excitatory Neuron	NMNAT3	PD	-0.479978	1.28053	0.518566	-0.645557	0.976406
Excitatory Neuron	DCLK2	AD	-0.815632	1.78765	0.518583	-0.645532	0.976406
Excitatory Neuron	HDAC3	MD	-0.361656	0.941786	0.5184	-0.645814	0.976406
Excitatory Neuron	MCUR1	SZ	0.337545	0.470886	0.518428	0.645771	0.976406
Excitatory Neuron	AL138720.1	AD	-0.331443	0.70767	0.518499	-0.645661	0.976406
Excitatory Neuron	GCC1	PD	-0.44278	1.07917	0.518416	-0.64579	0.976406
Excitatory Neuron	SND1	PD	0.606383	0.655041	0.518374	0.645854	0.976406
Excitatory Neuron	TMED4	PD	0.964181	2.1235	0.518449	0.645738	0.976406
Excitatory Neuron	STOML2	AD	-0.242435	0.79744	0.518551	-0.645581	0.976406
Excitatory Neuron	SEC23IP	SZ	0.259629	0.525669	0.518562	0.645563	0.976406
Excitatory Neuron	ATG16L2	PD	0.999	2.61557	0.518611	0.645489	0.976406
Excitatory Neuron	CACNA2D4	BD	-0.999	2.79167	0.518255	-0.646038	0.976406
Excitatory Neuron	KLHL42	SZ	0.565124	0.904988	0.518423	0.645778	0.976406
Excitatory Neuron	RBFOX1	MS	0.469578	1.17303	0.518591	0.645519	0.976406
Excitatory Neuron	UBFD1	MD	0.87209	NA	0.518383	0.64584	0.976406
Excitatory Neuron	SLC35B1	BD	0.999	NA	0.518273	0.646011	0.976406
Excitatory Neuron	KCNH4	SZ	-0.96023	1.47717	0.51857	-0.645551	0.976406
Excitatory Neuron	NPLOC4	SZ	-0.390953	0.57226	0.518606	-0.645495	0.976406
Excitatory Neuron	MEOX1	AD	-0.126584	0.644546	0.518491	-0.645673	0.976406
Excitatory Neuron	TVP23B	AD	0.879639	1.28899	0.518545	0.64559	0.976406
Excitatory Neuron	AP001033.1	MD	-0.37982	0.595756	0.518555	-0.645575	0.976406
Excitatory Neuron	TCF4	SZ	0.360127	0.767642	0.518355	0.645883	0.976406
Excitatory Neuron	NPHS1	MS	0.328039	0.684076	0.518484	0.645685	0.976406
Excitatory Neuron	EMILIN3	BD	0.850255	NA	0.518458	0.645725	0.976406
Excitatory Neuron	ZNF831	SZ	-0.53288	0.705807	0.518475	-0.645698	0.976406
Excitatory Neuron	TRMU	MD	0.999	NA	0.518545	0.64559	0.976406
Excitatory Neuron	AC005702.1	AD	0.874567	1.48051	0.518643	0.645438	0.976406
Excitatory Neuron	LMNB1	PD	-0.384719	0.537922	0.518655	-0.645421	0.976406
Excitatory Neuron	ANO2	AD	0.286246	0.410588	0.518685	0.645374	0.976406
Excitatory Neuron	AC091132.4	SZ	-0.999	0.780634	0.518681	-0.64538	0.976406
Excitatory Neuron	AL356289.1	PD	0.974959	1.29607	0.51878	0.645227	0.976406
Excitatory Neuron	NEPRO	SZ	0.655265	1.541	0.518766	0.645249	0.976406
Excitatory Neuron	UBAC1	AD	-0.300385	0.557085	0.518793	-0.645208	0.976406
Excitatory Neuron	MAP3K11	MD	0.903661	2.19244	0.518752	0.64527	0.976406
Excitatory Neuron	NCAPD2	PD	-0.999	NA	0.518776	-0.645234	0.976406
Excitatory Neuron	TAOK3	SZ	0.867728	0.796701	0.518719	0.645321	0.976406
Excitatory Neuron	TDRD3	MS	0.390933	0.731566	0.518761	0.645257	0.976406
Excitatory Neuron	SLC7A8	MD	0.253938	0.428273	0.518785	0.645219	0.976406
Excitatory Neuron	MYO15A	MD	-0.259136	0.462861	0.518781	-0.645225	0.976406
Excitatory Neuron	SNAPC2	MS	0.355562	0.585447	0.518705	0.645343	0.976406
Excitatory Neuron	ZNF189	BD	0.957111	1.43726	0.518814	0.645175	0.976416
Inhibitory Neuron	RPP14	PD	0.961252	1.23099	0.503769	0.668571	0.976418
Inhibitory Neuron	CBY3	PD	-0.809754	1.64322	0.503724	-0.668642	0.976418
Inhibitory Neuron	RDX	PD	0.44741	0.810449	0.503753	0.668597	0.976418
Inhibitory Neuron	BAIAP2L2	BD	-0.497243	0.869839	0.503739	-0.668618	0.976418
Microglia	SHISAL2A	BD	0.955494	3.68296	0.462061	0.735458	0.976421
Microglia	LINC02642	PD	0.449089	0.750152	0.462082	0.735423	0.976421
Oligodendrocyte	LEAP2	AD	0.957843	3.14611	0.51941	0.644255	0.976422
Oligodendrocyte	LINC00461	AD	-0.999	2.7596	0.519407	-0.64426	0.976422
Oligodendrocyte	TMEM170B	SZ	-0.476156	0.603272	0.519314	-0.644403	0.976422
Oligodendrocyte	LINC00601	SZ	0.338209	0.660073	0.51943	0.644225	0.976422
Oligodendrocyte	DNAJB12	AD	0.998844	NA	0.519353	0.644343	0.976422
Oligodendrocyte	CRYAB	PD	-0.999	3.87755	0.519355	-0.644341	0.976422
Oligodendrocyte	SNX1	PD	-0.293059	0.602997	0.519415	-0.644247	0.976422
Oligodendrocyte	VPS35	PD	-0.560985	0.540627	0.51942	-0.64424	0.976422
Oligodendrocyte	WDR41	MD	0.270206	0.403953	0.519476	0.644153	0.976422
Oligodendrocyte	DPP6	PD	-0.366017	0.767735	0.519493	-0.644128	0.976422
Oligodendrocyte	SIK2	PD	-0.721583	1.27417	0.519495	-0.644124	0.976422
Oligodendrocyte	SETD1A	MS	-0.602456	0.768774	0.519502	-0.644113	0.976422
Microglia	YTHDF2	SZ	-0.480985	1.00687	0.462159	-0.735296	0.976428
Microglia	FAM72A	AD	0.364096	0.445145	0.462192	0.735242	0.976428
Microglia	CHAC2	MS	0.381754	1.38964	0.462239	0.735165	0.976428
Microglia	RNF4	AD	0.507132	1.18785	0.462256	0.735136	0.976428
Microglia	NPIPA1	MS	-0.732282	1.60038	0.462265	-0.735123	0.976428
Microglia	APPBP2	MS	-0.362653	0.451558	0.462257	-0.735135	0.976428
Microglia	CTDNEP1	MD	0.363371	0.608891	0.462234	0.735173	0.976428
Inhibitory Neuron	SLC35A4	BD	-0.999	2.22188	0.503907	-0.668356	0.976428
Inhibitory Neuron	EXT1	MS	-0.998757	NA	0.503815	-0.668499	0.976428
Inhibitory Neuron	VAX1	AD	-0.558655	0.936265	0.50392	-0.668335	0.976428
Inhibitory Neuron	AC079362.1	AD	0.595504	1.4935	0.503842	0.668458	0.976428
Inhibitory Neuron	CCDC168	MD	-0.85943	1.40742	0.503928	-0.668323	0.976428
Inhibitory Neuron	DMAC2L	PD	0.999	2.37298	0.503892	0.668378	0.976428
Inhibitory Neuron	TEP1	AD	0.304661	0.519241	0.503907	0.668355	0.976428
Inhibitory Neuron	ATP9B	MS	0.633837	0.5513	0.503968	0.668259	0.976428
Inhibitory Neuron	CD320	MS	0.328548	0.680899	0.503965	0.668264	0.976428
Inhibitory Neuron	RAD23A	SZ	0.422592	0.98552	0.503892	0.668378	0.976428
Inhibitory Neuron	USP25	MS	-0.892686	2.33343	0.503941	-0.668301	0.976428
Excitatory Neuron	AC096746.1	AD	-0.640771	1.71729	0.518837	-0.645139	0.976429
Excitatory Neuron	AC136777.1	AD	0.421862	0.55369	0.518852	0.645116	0.976429
Oligodendrocyte	GEMIN5	MD	-0.224693	0.389941	0.51955	-0.644039	0.976441
Oligodendrocyte	COPS7B	BD	-0.999	2.1498	0.519587	-0.643982	0.976441
Oligodendrocyte	LSM14B	SZ	0.307464	0.554356	0.519575	0.644	0.976441
Oligodendrocyte	C12orf73	MD	0.291897	0.464995	0.519652	0.643882	0.976441
Oligodendrocyte	KPTN	MS	-0.569163	NA	0.519657	-0.643874	0.976441
Oligodendrocyte	EIF5A2	SZ	0.263074	0.517573	0.5197	0.643808	0.976441
Oligodendrocyte	C16orf95	BD	0.293757	0.621658	0.519712	0.64379	0.976441
Oligodendrocyte	NEAT1	AD	-0.525687	0.796373	0.519733	-0.643757	0.976441
Oligodendrocyte	MYBPHL	PD	0.73694	1.98675	0.519804	0.643647	0.976441
Oligodendrocyte	EMC1	BD	0.257091	0.381715	0.519793	0.643665	0.976441
Oligodendrocyte	TMEM218	MD	0.465525	1.13705	0.51981	0.643638	0.976441
Oligodendrocyte	IGHMBP2	SZ	-0.371739	0.463545	0.519801	-0.643651	0.976441
Oligodendrocyte	AAGAB	AD	-0.55481	0.505506	0.519773	-0.643695	0.976441
Oligodendrocyte	CARD14	AD	0.170041	0.265215	0.519776	0.643691	0.976441
Excitatory Neuron	CDK5RAP2	MD	-0.572734	NA	0.518947	-0.64497	0.976443
Excitatory Neuron	MASTL	MS	-0.468642	1.08312	0.518985	-0.644911	0.976443
Excitatory Neuron	GLRX5	AD	0.79791	0.983659	0.518957	0.644954	0.976443
Excitatory Neuron	TBC1D24	SZ	0.999	2.4477	0.518913	0.645022	0.976443
Excitatory Neuron	PGAP3	AD	-0.329924	0.579684	0.518889	-0.645059	0.976443
Excitatory Neuron	AC020917.3	MS	-0.199455	0.523757	0.518996	-0.644895	0.976443
Excitatory Neuron	KLHDC8A	MS	0.421438	0.922894	0.519198	0.644583	0.976443
Excitatory Neuron	AL031599.1	BD	-0.327076	0.500793	0.519222	-0.644545	0.976443
Excitatory Neuron	SLC4A1AP	AD	0.726496	1.14949	0.519124	0.644697	0.976443
Excitatory Neuron	ART3	PD	-0.643953	1.46591	0.519414	-0.644248	0.976443
Excitatory Neuron	LINC02360	BD	0.948031	NA	0.519179	0.644612	0.976443
Excitatory Neuron	CENPE	MD	-0.439686	0.97049	0.519396	-0.644276	0.976443
Excitatory Neuron	PPWD1	MD	0.46302	0.912849	0.519121	0.644702	0.976443
Excitatory Neuron	RNF180	MD	-0.323011	0.436779	0.519384	-0.644295	0.976443
Excitatory Neuron	SNAP91	PD	-0.993551	3.19219	0.519184	-0.644604	0.976443
Excitatory Neuron	IMPDH1	MS	-0.327362	0.646992	0.519154	-0.644651	0.976443
Excitatory Neuron	RBM48	MS	-0.999	4.36772	0.519107	-0.644722	0.976443
Excitatory Neuron	DEPTOR	PD	-0.4521	0.98493	0.519088	-0.644752	0.976443
Excitatory Neuron	AC246817.1	MD	0.26119	0.400359	0.51937	0.644317	0.976443
Excitatory Neuron	MTBP	SZ	-0.428523	0.798516	0.519106	-0.644724	0.976443
Excitatory Neuron	EIF3E	AD	-0.375028	1.18823	0.519207	-0.644568	0.976443
Excitatory Neuron	LRRC20	SZ	0.333502	0.632285	0.519117	0.644708	0.976443
Excitatory Neuron	MUS81	MS	-0.241348	0.52796	0.51925	-0.644502	0.976443
Excitatory Neuron	MUC6	MD	0.464816	1.76364	0.519283	0.644451	0.976443
Excitatory Neuron	ST3GAL4	SZ	0.237099	0.345677	0.51936	0.644332	0.976443
Excitatory Neuron	SLC36A4	AD	-0.382264	0.759433	0.519441	-0.644207	0.976443
Excitatory Neuron	TRIAP1	MD	0.211999	0.459336	0.519442	0.644205	0.976443
Excitatory Neuron	PPP1R36	SZ	0.448507	0.631031	0.519271	0.64447	0.976443
Excitatory Neuron	LINC02207	BD	0.863838	0.803019	0.519318	0.644397	0.976443
Excitatory Neuron	GUCY2D	AD	0.427016	0.794524	0.519166	0.644631	0.976443
Excitatory Neuron	RFX2	MS	0.195614	0.300115	0.519318	0.644397	0.976443
Excitatory Neuron	EXOC3L2	PD	-0.750296	0.905714	0.519088	-0.644753	0.976443
Excitatory Neuron	SPC24	PD	-0.999	4.45725	0.51919	-0.644594	0.976443
Excitatory Neuron	AC011481.1	MD	-0.420749	0.546009	0.519155	-0.644649	0.976443
Excitatory Neuron	CCDC106	SZ	0.971836	NA	0.519429	0.644226	0.976443
Excitatory Neuron	L3MBTL1	BD	-0.859896	1.998	0.519102	-0.64473	0.976443
Excitatory Neuron	TASP1	SZ	-0.999	2.40139	0.519406	-0.644261	0.976443
Astrocyte	ACACA	BD	0.298927	0.715449	0.470565	0.72156	0.976446
Astrocyte	DTNA	MS	-0.724382	0.703719	0.470564	-0.721562	0.976446
Astrocyte	EEF1AKMT1	MD	-0.322072	0.329208	0.470594	-0.721514	0.976446
Astrocyte	TRPM1	MD	0.563223	0.891667	0.470587	0.721525	0.976446
OPC	SNUPN	PD	-0.688342	0.605925	0.476933	-0.711245	0.97645
Endothelial	NAGS	MD	0.645149	1.29898	0.454757	0.747508	0.976474
Oligodendrocyte	LINC02470	SZ	-0.656433	0.90348	0.519858	-0.643565	0.97649
Endothelial	IRGM	PD	-0.845142	1.48529	0.454808	-0.747424	0.976491
Endothelial	STX11	MS	0.988837	3.54681	0.454799	0.747439	0.976491
Excitatory Neuron	NRP2	MD	-0.998985	1.1004	0.51949	-0.644132	0.976495
Excitatory Neuron	TRAPPC5	BD	0.999	2.27737	0.519501	0.644114	0.976495
Inhibitory Neuron	SMIM13	AD	0.999	2.27076	0.504033	0.668157	0.97652
OPC	COG2	PD	0.454934	0.634732	0.477457	0.710398	0.976524
OPC	RAB3GAP1	SZ	0.424935	0.577754	0.477126	0.710932	0.976524
OPC	CMSS1	MS	-0.980382	NA	0.477411	-0.710473	0.976524
OPC	SPOCK1	PD	0.999	NA	0.477537	0.710269	0.976524
OPC	NFKBIE	BD	-0.389425	0.719622	0.477272	-0.710698	0.976524
OPC	RPF2	BD	0.999	4.0388	0.477421	0.710456	0.976524
OPC	KDM1B	AD	0.391033	0.684299	0.477413	0.710469	0.976524
OPC	DMTF1	SZ	-0.42314	0.77973	0.47725	-0.710733	0.976524
OPC	AGMO	AD	0.531715	0.710366	0.477426	0.710448	0.976524
OPC	TRIB1	MD	-0.392371	0.513623	0.477467	-0.710382	0.976524
OPC	CTNNAL1	PD	-0.358544	0.714464	0.477463	-0.710388	0.976524
OPC	TMEM38B	PD	-0.999	2.88369	0.477025	-0.711095	0.976524
OPC	TASOR2	SZ	-0.483859	0.743444	0.477511	-0.710311	0.976524
OPC	AC079917.1	MD	0.343652	0.456899	0.477043	0.711067	0.976524
OPC	ETNK1	MS	-0.842228	NA	0.477326	-0.71061	0.976524
OPC	CACNA1C	PD	0.931859	2.27199	0.477171	0.710859	0.976524
OPC	EBPL	BD	-0.434462	0.562521	0.477461	-0.710392	0.976524
OPC	THSD1	SZ	0.776939	4.47224	0.477352	0.710569	0.976524
OPC	G2E3	MD	-0.217824	0.886005	0.47717	-0.710861	0.976524
OPC	SAXO2	AD	-0.502198	1.00025	0.477247	-0.710738	0.976524
OPC	RARA	BD	0.843347	1.91337	0.477563	0.710227	0.976524
OPC	TMUB2	BD	-0.594409	1.73591	0.477434	-0.710435	0.976524
OPC	AKAP8	MS	0.524235	1.08766	0.47714	0.710911	0.976524
OPC	PHLDB3	MS	-0.822723	2.10231	0.477278	-0.710688	0.976524
OPC	SHC2	MS	-0.933336	NA	0.477425	-0.71045	0.976524
OPC	ZNF765	MD	-0.200907	0.534121	0.477447	-0.710415	0.976524
OPC	VPS26C	PD	0.692283	1.0653	0.477498	0.710332	0.976524
OPC	STXBP3	BD	-0.349042	0.557513	0.477594	-0.710177	0.976524
OPC	C8orf88	AD	-0.999	NA	0.477595	-0.710176	0.976524
OPC	NOL11	SZ	-0.466798	0.9362	0.477685	-0.710031	0.976524
OPC	TSEN2	BD	-0.853577	2.10227	0.477732	-0.709955	0.976524
OPC	TEX49	AD	-0.932603	NA	0.477741	-0.70994	0.976524
OPC	TCF12	MD	0.579264	0.575399	0.477747	0.709931	0.976524
OPC	PHF20L1	AD	-0.569119	1.00657	0.477752	-0.709923	0.976524
OPC	SLC5A10	PD	-0.999	1.12764	0.47778	-0.709878	0.976524
OPC	AC074286.1	BD	-0.668381	0.613221	0.477832	-0.709793	0.976524
OPC	GAL3ST2	AD	-0.29721	0.607857	0.477865	-0.709741	0.976524
OPC	FBXL13	SZ	0.350059	0.700039	0.477901	0.709683	0.976524
OPC	APAF1	MD	-0.438422	1.68035	0.477878	-0.70972	0.976524
OPC	TRAPPC6B	MS	-0.443992	0.635934	0.477878	-0.70972	0.976524
OPC	EXOC5	MD	0.245307	0.476373	0.477878	0.70972	0.976524
OPC	AC002310.4	BD	0.372184	0.801508	0.477853	0.709761	0.976524
OPC	AC009283.1	BD	-0.618719	0.608878	0.477889	-0.709702	0.976524
OPC	AC011498.1	SZ	-0.338989	0.476241	0.477805	-0.709837	0.976524
Oligodendrocyte	MEX3A	BD	-0.956807	2.55099	0.519932	-0.64345	0.976526
Oligodendrocyte	RABGAP1L	BD	0.998778	0.632231	0.51998	0.643377	0.976526
Oligodendrocyte	SLC25A36	MD	-0.149851	0.738951	0.519921	-0.643467	0.976526
Oligodendrocyte	DTHD1	SZ	-0.259037	0.438178	0.519971	-0.643391	0.976526
Oligodendrocyte	PWWP2A	AD	-0.472621	0.605375	0.519984	-0.643371	0.976526
OPC	LINC01208	AD	-0.258916	0.515399	0.477924	-0.709646	0.976527
Excitatory Neuron	SLC2A3	AD	-0.433156	0.877425	0.51954	-0.644055	0.976533
Excitatory Neuron	C18orf32	BD	-0.429187	0.932281	0.519553	-0.644034	0.976533
Endothelial	CHTOP	SZ	-0.999	NA	0.454978	-0.747142	0.976534
Endothelial	RPS6KA1	SZ	-0.587195	0.624748	0.45502	-0.747072	0.976534
Endothelial	RAD17	MS	-0.998822	NA	0.455158	-0.746843	0.976534
Endothelial	ELL2	MD	-0.506901	1.07675	0.455119	-0.746909	0.976534
Endothelial	ATG5	MS	0.444877	0.781151	0.455121	0.746905	0.976534
Endothelial	NT5C3A	MD	0.465326	0.407534	0.455026	0.747062	0.976534
Endothelial	MED27	BD	-0.912712	2.24895	0.455103	-0.746934	0.976534
Endothelial	SUFU	MD	-0.999	NA	0.454925	-0.74723	0.976534
Endothelial	ITGB1-DT	AD	-0.41633	0.710268	0.455085	-0.746964	0.976534
Endothelial	KCNJ8	MS	-0.543631	1.01436	0.454981	-0.747137	0.976534
Endothelial	CKAP4	SZ	-0.571486	0.875319	0.455086	-0.746963	0.976534
Endothelial	LIN7A	AD	-0.999	1.4746	0.45518	-0.746807	0.976534
Endothelial	EIF4A3	PD	0.995515	2.50486	0.455012	0.747086	0.976534
Endothelial	TMEM101	MD	-0.848287	0.806462	0.454858	-0.747341	0.976534
Endothelial	RNF43	AD	-0.392788	0.932507	0.455105	-0.746931	0.976534
Endothelial	FERMT3	BD	0.998808	NA	0.455207	0.746763	0.976534
Endothelial	DOCK9	AD	0.785361	1.09873	0.455242	0.746705	0.976534
Endothelial	PQLC2	MD	-0.688906	1.24964	0.455294	-0.746619	0.976534
Endothelial	AC069544.1	MS	0.998788	1.4349	0.45531	0.746591	0.976534
Endothelial	AK7	MD	-0.595662	0.775785	0.45533	-0.746559	0.976534
Endothelial	AL589666.1	MS	0.874576	NA	0.455351	0.746524	0.976534
Endothelial	LINC00472	SZ	0.497632	0.737716	0.455378	0.746478	0.976534
Endothelial	AC002996.1	MD	0.713019	2.59453	0.455391	0.746457	0.976534
Endothelial	DDX59	MD	-0.274094	0.456324	0.455504	-0.74627	0.976534
Endothelial	LNPK	MS	0.999	1.95801	0.455592	0.746125	0.976534
Endothelial	TTLL4	AD	-0.96309	NA	0.455657	-0.746017	0.976534
Endothelial	LARP7	PD	0.825405	1.29586	0.455495	0.746285	0.976534
Endothelial	SCARB2	PD	-0.577705	1.46529	0.455457	-0.746348	0.976534
Endothelial	SULT1B1	PD	-0.933269	NA	0.455691	-0.74596	0.976534
Endothelial	ANAPC10	AD	0.999	NA	0.45561	0.746095	0.976534
Endothelial	COMMD5	PD	0.934659	NA	0.455571	0.74616	0.976534
Endothelial	PCGF5	SZ	-0.444068	0.571616	0.455607	-0.746101	0.976534
Endothelial	WEE1	PD	0.674431	NA	0.455716	0.74592	0.976534
Endothelial	TMEM134	AD	-0.799307	1.67847	0.455713	-0.745925	0.976534
Endothelial	ITGBL1	MD	-0.705285	0.867939	0.455659	-0.746014	0.976534
Endothelial	AC012409.2	MS	-0.993086	NA	0.455696	-0.745952	0.976534
Endothelial	SLC24A1	BD	0.963618	NA	0.455595	0.74612	0.976534
Endothelial	ZNF319	AD	0.429867	0.510678	0.455657	0.746017	0.976534
Endothelial	LINC00310	SZ	-0.522568	1.0237	0.455648	-0.746032	0.976534
Endothelial	GGA1	MS	0.435587	0.682354	0.455549	0.746196	0.976534
Endothelial	DGCR2	MD	-0.606066	0.931001	0.455678	-0.745982	0.976534
Endothelial	MIATNB	MD	0.392436	0.557994	0.455461	0.746342	0.976534
Oligodendrocyte	REEP3	BD	-0.487121	0.918532	0.52001	-0.643331	0.976535
Inhibitory Neuron	LIN54	MS	-0.999	2.81431	0.504114	-0.668031	0.976549
Inhibitory Neuron	SQLE	MS	0.998572	NA	0.504111	0.668036	0.976549
Inhibitory Neuron	STXBP1	PD	-0.777969	1.88953	0.504118	-0.668024	0.976549
Inhibitory Neuron	LINC01416	MD	0.266635	0.495627	0.504069	0.668101	0.976549
OPC	BTG2	PD	-0.59568	0.933506	0.478081	-0.709392	0.976551
OPC	EHD3	MS	0.38118	0.695292	0.478084	0.709388	0.976551
OPC	OXSM	MD	-0.26859	0.456932	0.477989	-0.70954	0.976551
OPC	PCDHGA1	MS	-0.341542	0.517633	0.478051	-0.709441	0.976551
OPC	CFAP70	MD	0.999	0.845437	0.478076	0.7094	0.976551
OPC	UBL3	MS	0.558407	0.784312	0.478028	0.709477	0.976551
OPC	SNRPA1	BD	-0.966648	1.45687	0.478079	-0.709396	0.976551
OPC	TUBGCP6	BD	-0.556294	0.88804	0.478106	-0.709352	0.976554
Oligodendrocyte	AC079610.2	SZ	0.3664	0.592371	0.520151	0.643112	0.976561
Oligodendrocyte	UBE2F-SCLY	AD	-0.633224	1.00199	0.520112	-0.643173	0.976561
Oligodendrocyte	MME	BD	0.440366	0.67448	0.520168	0.643087	0.976561
Oligodendrocyte	AL138752.2	MS	0.192483	0.560822	0.520121	0.643158	0.976561
Oligodendrocyte	PRIM1	MD	-0.824775	1.94443	0.520173	-0.643079	0.976561
Oligodendrocyte	MEIS2	AD	0.399632	0.725564	0.520154	0.643107	0.976561
Oligodendrocyte	GINS2	AD	0.416188	0.544269	0.520154	0.643108	0.976561
Excitatory Neuron	AL355306.2	AD	-0.977821	2.21512	0.519588	-0.643981	0.976569
Astrocyte	IGFN1	AD	0.250386	0.419681	0.470792	0.72119	0.976569
Astrocyte	GDF11	BD	0.999	3.71813	0.470766	0.721233	0.976569
Astrocyte	SPRYD4	MD	0.998588	0.693526	0.470798	0.721182	0.976569
Astrocyte	AHDC1	AD	-0.999	4.99207	0.470855	-0.721089	0.976569
Astrocyte	GSDMD	MD	0.998301	0.927313	0.470857	0.721086	0.976569
Astrocyte	PCBP3	PD	-0.394956	0.669893	0.470853	-0.721092	0.976569
Astrocyte	AC084859.1	AD	-0.369126	0.583787	0.470912	-0.720995	0.976569
Astrocyte	PPP4R2	MD	-0.389571	0.497109	0.470995	-0.720861	0.976569
Astrocyte	CWC27	MD	-0.816209	NA	0.470966	-0.720908	0.976569
Astrocyte	IZUMO4	MD	0.326803	0.466561	0.470974	0.720895	0.976569
Astrocyte	MYOT	MS	0.420237	0.544449	0.471041	0.720786	0.976569
Astrocyte	AGAP6	AD	-0.419715	0.576264	0.471066	-0.720746	0.976569
Astrocyte	ANO6	AD	0.88406	2.1887	0.471074	0.720732	0.976569
Astrocyte	FKRP	MD	0.18606	0.265699	0.471084	0.720716	0.976569
Astrocyte	TENM2	MD	-0.564487	0.925475	0.471099	-0.720693	0.976569
Astrocyte	PIGB	SZ	0.999	NA	0.471102	0.720687	0.976569
Astrocyte	SCRN2	BD	0.998933	2.26291	0.471104	0.720684	0.976569
Astrocyte	LINC01547	AD	-0.64038	0.99009	0.471119	-0.72066	0.976569
Astrocyte	PRDM5	SZ	-0.451551	0.591455	0.471138	-0.720629	0.976569
Astrocyte	LINC00943	SZ	0.42288	0.485932	0.471155	0.720601	0.976569
Astrocyte	CFAP126	SZ	0.999	2.77949	0.471277	0.720403	0.976569
Astrocyte	IMMT	SZ	-0.445922	0.643494	0.471287	-0.720387	0.976569
Astrocyte	AC073050.1	AD	-0.90836	NA	0.471327	-0.720321	0.976569
Astrocyte	OPA1	SZ	0.85589	2.05676	0.471293	0.720377	0.976569
Astrocyte	SLC25A13	SZ	-0.199634	0.754019	0.47133	-0.720317	0.976569
Astrocyte	LINC01301	BD	0.999	1.56771	0.471231	0.720477	0.976569
Astrocyte	IARS	SZ	0.842533	2.10002	0.471284	0.720391	0.976569
Astrocyte	NPAS3	AD	0.548026	1.14783	0.471248	0.720449	0.976569
Astrocyte	STARD9	AD	0.476979	0.99029	0.471337	0.720306	0.976569
Astrocyte	USP36	MD	-0.285134	0.394834	0.471271	-0.720413	0.976569
Astrocyte	ZNF714	BD	-0.829188	1.60848	0.471315	-0.720341	0.976569
Astrocyte	ACVR2A	BD	0.606489	NA	0.471343	0.720296	0.976569
Astrocyte	CASP10	MS	-0.546863	0.712767	0.471354	-0.720277	0.976569
Astrocyte	LPCAT3	BD	0.445051	0.597793	0.471348	0.720288	0.976569
Astrocyte	GARNL3	PD	0.999	2.04834	0.471364	0.720261	0.976569
Astrocyte	PON1	AD	0.792163	1.97498	0.471379	0.720237	0.976569
Astrocyte	AP000317.1	SZ	-0.317885	1.04083	0.47139	-0.72022	0.976569
OPC	TMEM106A	MD	-0.343751	0.779017	0.478136	-0.709304	0.976571
OPC	PDE4DIP	MS	-0.760438	NA	0.478287	-0.709061	0.976579
OPC	SEMA5B	AD	0.548891	0.871035	0.478273	0.709082	0.976579
OPC	KCTD20	SZ	-0.701531	1.47803	0.478233	-0.709147	0.976579
OPC	THAP5	BD	-0.988798	2.17221	0.478253	-0.709115	0.976579
OPC	SWAP70	MS	-0.962235	NA	0.478282	-0.709069	0.976579
OPC	SMAD4	BD	0.588771	1.09491	0.47824	0.709136	0.976579
OPC	LINC01521	SZ	-0.404561	0.59059	0.478288	-0.709059	0.976579
OPC	LINC00862	AD	0.542495	0.71732	0.478322	0.709004	0.976579
OPC	TM7SF3	BD	0.979511	2.81123	0.478331	0.70899	0.976579
Astrocyte	ZNF701	PD	0.958358	1.96468	0.471417	0.720175	0.976585
OPC	HS2ST1	MD	-0.516502	0.872447	0.478357	-0.708947	0.97659
Inhibitory Neuron	C2orf76	PD	-0.473665	1.11408	0.504231	-0.667847	0.976597
Inhibitory Neuron	OSBPL6	AD	-0.541805	0.828543	0.504204	-0.667889	0.976597
Inhibitory Neuron	PEG10	PD	0.293156	0.441513	0.504161	0.667957	0.976597
Inhibitory Neuron	ARCN1	MS	-0.666416	2.41889	0.504223	-0.66786	0.976597
Inhibitory Neuron	FBXO15	AD	-0.315293	0.512363	0.504203	-0.667892	0.976597
Excitatory Neuron	SFTA1P	SZ	-0.357839	0.525613	0.51962	-0.643932	0.976599
Oligodendrocyte	METAP1D	BD	-0.998871	1.28036	0.520333	-0.642832	0.976605
Oligodendrocyte	SPDYE2B	AD	-0.43294	0.845763	0.520412	-0.64271	0.976605
Oligodendrocyte	CACUL1	SZ	-0.364976	0.500026	0.52026	-0.642945	0.976605
Oligodendrocyte	PKD1L3	MD	0.513644	0.814508	0.520471	0.642619	0.976605
Oligodendrocyte	AC005261.1	BD	-0.986566	NA	0.520332	-0.642834	0.976605
Oligodendrocyte	ZNF382	SZ	-0.492603	0.6495	0.520431	-0.642681	0.976605
Oligodendrocyte	RRP7A	SZ	-0.22692	0.414376	0.520352	-0.642803	0.976605
Oligodendrocyte	AGBL1	MS	-0.438107	0.543933	0.520494	-0.642584	0.976605
Oligodendrocyte	GPATCH2	MS	0.482561	1.27807	0.520511	0.642558	0.976605
Oligodendrocyte	GPSM2	MD	-0.771176	0.55128	0.520528	-0.642532	0.976605
Oligodendrocyte	PPIP5K2	BD	0.999	NA	0.520537	0.642518	0.976605
Oligodendrocyte	AL354707.2	AD	0.296065	0.540532	0.520557	0.642488	0.976605
Oligodendrocyte	SP110	PD	0.453412	1.12483	0.520584	0.642445	0.976605
Oligodendrocyte	BRD2	MS	0.868884	4.29664	0.520585	0.642443	0.976605
Oligodendrocyte	AL031663.3	AD	0.726987	1.77084	0.520667	0.642318	0.976605
Oligodendrocyte	ATP6V0A1	MD	0.477109	0.76253	0.520678	0.642301	0.976605
Oligodendrocyte	CNST	SZ	-0.352717	0.458966	0.520768	-0.642161	0.976605
Oligodendrocyte	C1orf74	AD	0.430668	1.15371	0.520713	0.642247	0.976605
Oligodendrocyte	LNP1	MD	-0.93853	1.27545	0.520736	-0.642212	0.976605
Oligodendrocyte	CMTM6	AD	0.487927	0.793659	0.520764	0.642169	0.976605
Oligodendrocyte	ATG5	AD	-0.328313	0.548105	0.520772	-0.642155	0.976605
Oligodendrocyte	DPAGT1	PD	0.365984	0.507255	0.520702	0.642264	0.976605
Oligodendrocyte	POLR3B	AD	-0.979028	0.542361	0.52075	-0.64219	0.976605
Oligodendrocyte	AC245033.1	PD	0.443629	0.860639	0.520764	0.642168	0.976605
Oligodendrocyte	NUBP1	MD	-0.272358	0.464518	0.520754	-0.642183	0.976605
Oligodendrocyte	MCOLN1	MS	-0.998676	NA	0.520719	-0.642237	0.976605
Oligodendrocyte	ZNF333	SZ	0.522157	0.558502	0.520709	0.642253	0.976605
Excitatory Neuron	WSB2	BD	-0.372506	0.570894	0.519644	-0.643894	0.976615
Astrocyte	B4GALNT4	MD	0.777462	2.48064	0.471452	0.720118	0.976617
Astrocyte	SNHG28	BD	0.781168	NA	0.471616	0.719853	0.976625
Astrocyte	TRPC1	PD	0.741802	1.05123	0.471545	0.719968	0.976625
Astrocyte	AC139720.1	MD	0.288981	0.3333	0.471576	0.719917	0.976625
Astrocyte	NUDCD1	MD	-0.923027	1.85168	0.471615	-0.719854	0.976625
Astrocyte	GINS4	AD	0.994242	NA	0.471611	0.71986	0.976625
Astrocyte	PLPP4	MD	0.236203	0.469872	0.471537	0.719981	0.976625
Astrocyte	AC010997.5	AD	0.729986	0.733673	0.471526	0.719998	0.976625
Astrocyte	LAMP1	AD	0.463024	0.648656	0.471501	0.720039	0.976625
Excitatory Neuron	IGSF3	PD	-0.870006	1.33827	0.519682	-0.643836	0.976633
Excitatory Neuron	AC022523.1	AD	-0.775996	0.954423	0.519701	-0.643807	0.976633
Excitatory Neuron	ZNF543	MS	0.510726	0.631011	0.519695	0.643816	0.976633
Endothelial	MCM3AP	MD	-0.517919	0.620301	0.45582	-0.745747	0.976642
Endothelial	ITPR3	BD	0.373326	0.748265	0.455864	0.745675	0.976642
Endothelial	ACP2	PD	0.999	1.87783	0.455856	0.745688	0.976642
Endothelial	PNPLA2	BD	0.999	5.86172	0.455844	0.745707	0.976642
Endothelial	TCP11L1	MS	-0.31159	0.507732	0.455872	-0.745661	0.976642
Inhibitory Neuron	AL031275.1	SZ	0.623388	1.54279	0.504279	0.667773	0.97665
Inhibitory Neuron	ENOX1	AD	-0.988096	NA	0.504294	-0.667749	0.97665
Excitatory Neuron	SIRT3	MD	-0.405381	0.613005	0.519728	-0.643764	0.976655
Inhibitory Neuron	DOK7	MS	-0.391719	0.780194	0.504346	-0.667667	0.976659
Inhibitory Neuron	BUD23	MS	0.999	1.46111	0.504352	0.667659	0.976659
Inhibitory Neuron	AL139353.1	MD	0.277258	0.480638	0.504342	0.667674	0.976659
Excitatory Neuron	POLQ	PD	-0.147362	0.280064	0.51977	-0.643701	0.97666
Excitatory Neuron	FANCD2	BD	-0.872701	2.34723	0.519806	-0.643644	0.97666
Excitatory Neuron	CDKL1	AD	-0.504006	0.682614	0.519778	-0.643687	0.97666
Excitatory Neuron	AC005696.4	BD	0.455688	0.956059	0.51977	0.6437	0.97666
Excitatory Neuron	CYSTM1	MD	0.980342	NA	0.519907	0.643489	0.97666
Excitatory Neuron	CASP2	SZ	-0.518522	1.44896	0.519936	-0.643444	0.97666
Excitatory Neuron	ANXA7	SZ	0.390715	0.8619	0.520001	0.643344	0.97666
Excitatory Neuron	ARPC3	MS	0.57379	1.08678	0.519889	0.643516	0.97666
Excitatory Neuron	DYRK2	SZ	-0.254114	0.404939	0.519984	-0.64337	0.97666
Excitatory Neuron	NUP58	PD	0.86509	2.32598	0.519994	0.643354	0.97666
Excitatory Neuron	RAP1GAP2	PD	0.970436	8.94062	0.519878	0.643534	0.97666
Excitatory Neuron	ELP2	AD	0.998971	NA	0.519928	0.643456	0.97666
Excitatory Neuron	CACNG8	PD	0.999	2.68475	0.519899	0.643501	0.97666
Excitatory Neuron	HDAC10	MS	-0.345016	0.658921	0.519941	-0.643437	0.97666
Excitatory Neuron	LIMK2	MS	-0.400876	0.573524	0.519941	-0.643437	0.97666
Excitatory Neuron	LTV1	PD	-0.998226	2.35743	0.520012	-0.643327	0.97666
Excitatory Neuron	SPIRE2	PD	0.75869	0.928954	0.520016	0.643321	0.97666
Excitatory Neuron	PHC2	MD	-0.157011	0.377232	0.520019	-0.643317	0.97666
Excitatory Neuron	U91319.1	BD	0.999	NA	0.52003	0.643299	0.97666
Inhibitory Neuron	LINC01567	PD	0.571752	1.03224	0.504375	0.667622	0.97667
Astrocyte	RAB7A	PD	0.744944	1.08455	0.471659	0.719783	0.976673
OPC	CCDC14	MD	-0.99404	2.3956	0.478425	-0.708838	0.976686
Endothelial	ZNF385C	AD	0.474716	0.879772	0.455941	0.745548	0.976707
Endothelial	TXLNB	MS	0.998933	NA	0.45595	0.745533	0.976707
Endothelial	CAPNS1	SZ	-0.472616	0.589347	0.455994	-0.745459	0.976707
Endothelial	GFPT1	BD	-0.999	NA	0.456056	-0.745357	0.976707
Endothelial	BCKDHB	SZ	-0.999	1.9344	0.456074	-0.745328	0.976707
Endothelial	VIT	MD	-0.41961	0.529445	0.456099	-0.745285	0.976707
Endothelial	CCDC191	AD	0.551922	0.672512	0.456094	0.745293	0.976707
Endothelial	IFIT2	MD	0.938431	1.58529	0.456108	0.74527	0.976707
Endothelial	AC018523.2	MD	-0.495541	0.960389	0.456107	-0.745272	0.976707
Endothelial	CCDC174	AD	-0.752329	1.22359	0.456201	-0.745117	0.976707
Endothelial	BCDIN3D	MD	-0.64162	0.894277	0.456226	-0.745076	0.976707
Endothelial	RAD52	AD	0.612222	1.1921	0.456228	0.745072	0.976707
Endothelial	LINC00571	SZ	0.453354	0.833279	0.45619	0.745134	0.976707
Endothelial	LAMA5	SZ	0.250889	0.397271	0.456246	0.745042	0.976707
Endothelial	AC090825.1	MS	-0.615181	1.29823	0.456301	-0.744951	0.976707
Endothelial	IER3IP1	MD	-0.805458	1.27897	0.456303	-0.744948	0.976707
Endothelial	DENND4B	BD	-0.536071	0.752671	0.456357	-0.74486	0.976707
Endothelial	AC108488.2	BD	-0.611596	1.28552	0.456311	-0.744935	0.976707
Endothelial	INPP1	MD	0.864223	0.323103	0.456332	0.7449	0.976707
Endothelial	CASP6	MD	0.407849	0.505231	0.45634	0.744888	0.976707
Endothelial	TMEM238	PD	0.998856	2.25558	0.456358	0.744857	0.976707
Endothelial	CREB3	PD	0.798019	0.858437	0.456368	0.744841	0.976707
Excitatory Neuron	CACYBP	MD	0.999	NA	0.520096	0.643198	0.976708
Excitatory Neuron	AL589740.1	SZ	-0.309608	0.450046	0.520133	-0.643141	0.976708
Excitatory Neuron	TFEC	MS	0.47998	1.15536	0.520182	0.643065	0.976708
Excitatory Neuron	CASTOR2	MD	0.602311	0.878544	0.520136	0.643136	0.976708
Excitatory Neuron	FAM66B	MS	0.852472	2.60599	0.520167	0.643088	0.976708
Excitatory Neuron	C8orf59	BD	-0.697153	1.35141	0.520175	-0.643075	0.976708
Excitatory Neuron	PTPRQ	BD	-0.350656	0.703963	0.520112	-0.643173	0.976708
Excitatory Neuron	ETV6	SZ	-0.257173	0.504393	0.520112	-0.643172	0.976708
Astrocyte	AURKA	MD	0.537513	0.662698	0.471696	0.719722	0.97671
Astrocyte	AC135803.1	AD	-0.397442	0.786142	0.471744	-0.719645	0.976716
Astrocyte	GLYCTK	AD	0.955597	3.78796	0.471936	0.719333	0.976716
Astrocyte	MCUB	SZ	-0.649228	0.70217	0.471993	-0.71924	0.976716
Astrocyte	FCHO2	AD	0.401325	1.17111	0.471961	0.719293	0.976716
Astrocyte	AC005154.5	SZ	-0.514049	1.12525	0.471832	-0.719501	0.976716
Astrocyte	VSIR	AD	-0.564972	1.70523	0.471834	-0.719498	0.976716
Astrocyte	ZC3H12C	BD	-0.998629	NA	0.471888	-0.71941	0.976716
Astrocyte	USP35	AD	-0.999	NA	0.471901	-0.719389	0.976716
Astrocyte	CCDC62	BD	0.971337	NA	0.471915	0.719367	0.976716
Astrocyte	ESYT1	AD	-0.471712	0.62264	0.471982	-0.719257	0.976716
Astrocyte	PWP1	AD	0.708358	0.717098	0.471859	0.719457	0.976716
Astrocyte	TOB1	MS	-0.998887	2.20911	0.471838	-0.719492	0.976716
Astrocyte	QTRT1	MS	0.298695	0.37837	0.471963	0.719289	0.976716
Astrocyte	TTC17	SZ	0.451004	0.83463	0.472004	0.719223	0.976716
Astrocyte	EPB41L2	AD	-0.435742	0.613001	0.472016	-0.719203	0.976716
Astrocyte	DHX37	AD	-0.557173	1.16534	0.472018	-0.7192	0.976716
Oligodendrocyte	TMEM235	MD	-0.883103	NA	0.520853	-0.642031	0.976717
Excitatory Neuron	SRD5A1	MS	0.511079	0.791874	0.520241	0.642973	0.976718
Excitatory Neuron	SESN1	MD	-0.310263	0.649193	0.520223	-0.643002	0.976718
Excitatory Neuron	TGIF1	BD	0.930915	2.14625	0.52025	0.64296	0.976718
Excitatory Neuron	ETS2	AD	0.319527	0.60249	0.520215	0.643013	0.976718
Inhibitory Neuron	QPRT	MD	0.589042	1.10369	0.504426	0.667542	0.976732
Inhibitory Neuron	PRPF6	AD	0.944591	NA	0.504442	0.667517	0.976732
Microglia	MCL1	BD	-0.825177	NA	0.46255	-0.734655	0.976734
Microglia	WNT6	MS	0.999	NA	0.462648	0.734493	0.976734
Microglia	LINC01798	AD	-0.410308	0.690738	0.462769	-0.734295	0.976734
Microglia	ARSK	SZ	-0.274187	0.447795	0.462689	-0.734426	0.976734
Microglia	AL355353.1	MD	-0.762335	0.612445	0.46248	-0.73477	0.976734
Microglia	ZNF7	MD	0.999	1.32904	0.462674	0.734452	0.976734
Microglia	RIPK2	AD	-0.994318	NA	0.462653	-0.734485	0.976734
Microglia	TGFBR1	AD	0.69665	1.35004	0.462693	0.734419	0.976734
Microglia	RAD51AP1	MS	-0.78832	1.12712	0.462725	-0.734368	0.976734
Microglia	BTBD7	MS	-0.998696	1.30532	0.462581	-0.734604	0.976734
Microglia	VPS35L	MS	0.886759	2.23289	0.462761	0.734309	0.976734
Microglia	METTL16	MD	0.970834	1.82851	0.462483	0.734765	0.976734
Microglia	AC011479.1	SZ	0.48568	0.747629	0.46258	0.734605	0.976734
Microglia	LINC00159	AD	0.767386	1.20297	0.462535	0.734679	0.976734
Microglia	SRC	AD	-0.470497	0.966318	0.462795	-0.734252	0.976736
Endothelial	AL121672.2	MS	0.571953	1.32768	0.456405	0.744779	0.976742
Excitatory Neuron	DNAJC11	BD	-0.415273	0.602219	0.520303	-0.642878	0.976742
Excitatory Neuron	DNAH14	AD	0.569349	1.2608	0.520284	0.642908	0.976742
Excitatory Neuron	AP005671.1	MS	0.999	2.18327	0.52031	0.642867	0.976742
Inhibitory Neuron	MMP16	MD	0.778492	5.35877	0.504488	0.667446	0.976752
Inhibitory Neuron	CLDN16	AD	-0.277211	0.5106	0.504502	-0.667423	0.976752
Inhibitory Neuron	FAHD2B	MD	-0.640413	1.08798	0.504523	-0.66739	0.976752
Inhibitory Neuron	TET3	MD	-0.999	NA	0.504505	-0.667418	0.976752
Excitatory Neuron	TXLNA	PD	0.998636	8.37487	0.520331	0.642835	0.976752
Excitatory Neuron	AL365181.4	MS	-0.999	NA	0.520422	-0.642695	0.976753
Excitatory Neuron	NDUFAF2	AD	0.653614	1.0746	0.520425	0.642691	0.976753
Excitatory Neuron	TCTE1	AD	0.999	NA	0.520427	0.642688	0.976753
Excitatory Neuron	RAC1	MD	-0.418798	0.52602	0.520365	-0.642783	0.976753
Excitatory Neuron	AC021683.3	MS	0.565797	0.88606	0.520392	0.642741	0.976753
Excitatory Neuron	SLC25A1	MD	-0.341619	0.466093	0.52035	-0.642806	0.976753
OPC	NNT	AD	0.756525	1.53319	0.478485	0.708742	0.976757
OPC	ETV7	AD	-0.216843	0.378943	0.478529	-0.70867	0.976757
OPC	ERCC4	SZ	0.407101	0.724841	0.478541	0.708651	0.976757
OPC	RELB	PD	-0.82683	1.92141	0.478545	-0.708645	0.976757
Oligodendrocyte	GOLGA2	MS	0.558979	NA	0.520898	0.641961	0.976757
Oligodendrocyte	LCA5L	SZ	0.121609	0.397731	0.520917	0.641932	0.976757
Oligodendrocyte	ZNF592	BD	0.289687	0.473344	0.520941	0.641895	0.976762
Oligodendrocyte	C5orf15	MS	0.376623	0.536095	0.520981	0.641833	0.976764
Oligodendrocyte	MED1	MS	0.999	5.44839	0.520985	0.641828	0.976764
Astrocyte	PPP1R12C	MD	-0.497485	0.725654	0.472062	-0.719128	0.976766
OPC	PHC1	BD	0.711107	0.825768	0.478575	0.708597	0.976775
Inhibitory Neuron	HELQ	MS	0.825904	1.48263	0.504555	0.667341	0.976779
Astrocyte	WDR18	MD	0.654138	0.893789	0.472091	0.719081	0.976785
OPC	ITPK1	SZ	-0.399969	3.92816	0.478638	-0.708494	0.976793
OPC	MAP3K19	SZ	0.619517	0.512792	0.478712	0.708375	0.976793
OPC	SRSF7	SZ	0.742219	1.01736	0.478739	0.708333	0.976793
OPC	PRICKLE1	SZ	-0.484521	1.12215	0.478682	-0.708425	0.976793
OPC	SLC24A5	PD	0.998895	3.30552	0.478683	0.708422	0.976793
OPC	GGA2	MD	-0.378118	0.461013	0.478733	-0.708341	0.976793
OPC	TSR1	MS	-0.412815	0.575571	0.478712	-0.708376	0.976793
OPC	LINC01607	AD	0.827362	1.69995	0.478753	0.70831	0.976793
Inhibitory Neuron	NUDT9	MS	-0.999	8.67778	0.504589	-0.667287	0.976794
Inhibitory Neuron	ABCD2	PD	-0.966193	10.0454	0.504598	-0.667273	0.976794
Excitatory Neuron	ZNF250	SZ	-0.999	10.6005	0.520466	-0.642627	0.976798
Endothelial	DTHD1	PD	0.488314	0.880865	0.456467	0.744676	0.976804
Endothelial	PATZ1	AD	0.561634	0.934732	0.456477	0.744661	0.976804
Astrocyte	HIBADH	SZ	0.511163	0.776638	0.472178	0.71894	0.976807
Astrocyte	FBRSL1	PD	0.529979	0.83218	0.472181	0.718934	0.976807
Astrocyte	UBE2O	MD	-0.902473	2.13164	0.472166	-0.71896	0.976807
Astrocyte	LINC00687	PD	-0.999	3.82912	0.472162	-0.718966	0.976807
OPC	CNTD1	SZ	0.431451	0.773494	0.478785	0.708259	0.976814
Oligodendrocyte	AC026254.2	MS	-0.590097	1.5807	0.52104	-0.641742	0.976828
OPC	CLCN2	BD	0.363374	0.592759	0.478837	0.708175	0.976831
OPC	TBC1D22A	SZ	-0.514559	0.759856	0.478859	-0.708139	0.976831
OPC	SUN1	AD	-0.38923	0.527497	0.478866	-0.708127	0.976831
OPC	BCL2L13	SZ	0.369127	0.507822	0.478878	0.708108	0.976831
Astrocyte	STRN3	AD	-0.514799	1.1197	0.472238	-0.718842	0.976842
Astrocyte	CDH3	SZ	0.776044	NA	0.472229	0.718858	0.976842
OPC	BBIP1	MD	0.448966	0.548094	0.478916	0.708048	0.976842
OPC	CARF	PD	0.913222	2.60908	0.478956	0.707983	0.976842
OPC	CORO1B	AD	-0.994805	3.14929	0.47897	-0.707959	0.976842
OPC	ANKRD11	PD	0.43847	0.816152	0.478939	0.708011	0.976842
OPC	EPC2	BD	-0.999	2.36634	0.479042	-0.707845	0.976842
OPC	CFAP157	MS	-0.95563	2.07535	0.479032	-0.70786	0.976842
OPC	TTC34	BD	0.594268	0.452651	0.479092	0.707764	0.976842
OPC	BNIPL	AD	0.957698	NA	0.479093	0.707761	0.976842
OPC	ADPRM	MS	0.440699	0.795152	0.479099	0.707752	0.976842
OPC	SLC29A4	BD	-0.452964	1.0246	0.479127	-0.707707	0.976842
OPC	AC246817.2	AD	-0.405416	0.823566	0.479127	-0.707707	0.976842
OPC	PSME4	MS	0.867944	NA	0.479138	0.70769	0.976842
Microglia	TUBA1C	PD	-0.448465	0.799031	0.462875	-0.734121	0.97685
OPC	LINC01768	SZ	-0.380705	0.624708	0.479165	-0.707647	0.976854
Inhibitory Neuron	AC090282.1	AD	-0.545253	0.694965	0.504648	-0.667194	0.976858
Astrocyte	SAMD3	AD	0.724811	1.64669	0.472317	0.718715	0.976866
Astrocyte	KDM2A	MD	-0.993491	3.83827	0.472329	-0.718694	0.976866
Astrocyte	SNW1	BD	0.536317	1.18043	0.472309	0.718727	0.976866
Astrocyte	TMEM145	PD	0.917074	3.85023	0.472319	0.71871	0.976866
Oligodendrocyte	HDAC7	AD	-0.999	3.06138	0.521108	-0.641639	0.976881
Oligodendrocyte	SLC24A1	SZ	-0.754643	1.52203	0.521111	-0.641634	0.976881
Excitatory Neuron	PRICKLE2	PD	-0.551672	0.85	0.520528	-0.642532	0.976883
Oligodendrocyte	TMEM206	MS	-0.449813	0.726955	0.521136	-0.641595	0.976888
Astrocyte	ZNF384	PD	-0.998999	4.88864	0.472361	-0.718643	0.97689
OPC	AL035252.3	SZ	0.749119	NA	0.479205	0.707581	0.976893
OPC	MAP4K5	SZ	-0.397621	0.665783	0.479301	-0.707427	0.976893
OPC	GTPBP8	MS	-0.363431	0.500741	0.47931	-0.707413	0.976893
OPC	IWS1	SZ	0.64218	NA	0.479353	0.707343	0.976893
OPC	LSG1	AD	-0.893783	1.82767	0.479334	-0.707374	0.976893
OPC	LRP6	BD	0.506266	0.746922	0.479352	0.707345	0.976893
OPC	ZNF512B	PD	-0.999	2.62613	0.479327	-0.707385	0.976893
OPC	ELOVL6	BD	0.878167	1.29058	0.479357	0.707338	0.976893
OPC	BCAT1	PD	-0.779533	1.32033	0.479375	-0.707309	0.976893
Excitatory Neuron	MRPS15	MS	0.771452	1.32665	0.520574	0.642461	0.976905
Excitatory Neuron	AL117329.1	SZ	0.199652	0.32709	0.520594	0.64243	0.976905
Excitatory Neuron	SMIM30	MS	0.999	NA	0.520607	0.64241	0.976905
Excitatory Neuron	INCENP	MS	0.999	3.0209	0.520614	0.642399	0.976905
Excitatory Neuron	NCOR1	SZ	-0.25884	0.491215	0.520618	-0.642393	0.976905
Excitatory Neuron	B4GALT7	MD	0.943336	1.64807	0.520661	0.642327	0.976909
Excitatory Neuron	COL21A1	SZ	0.417286	NA	0.520642	0.642356	0.976909
Excitatory Neuron	WWP1	MD	0.492264	1.01911	0.520669	0.642315	0.976909
Excitatory Neuron	EPHA8	MS	-0.586566	0.927308	0.520744	-0.642199	0.976909
Excitatory Neuron	AC016598.1	AD	0.193975	0.420765	0.520702	0.642263	0.976909
Excitatory Neuron	AC138647.1	MS	0.959067	10.7766	0.520779	0.642145	0.976909
Excitatory Neuron	OGA	MD	0.999	4.22698	0.520739	0.642207	0.976909
Excitatory Neuron	TFDP1	AD	0.353343	0.587875	0.520754	0.642184	0.976909
Excitatory Neuron	PPP1R2	MD	-0.243912	0.478588	0.520798	-0.642115	0.976909
Excitatory Neuron	ZNF480	MD	-0.366106	0.631155	0.52081	-0.642097	0.976909
Excitatory Neuron	MOV10L1	BD	0.583109	0.960957	0.520836	0.642057	0.976909
Excitatory Neuron	TIRAP	SZ	-0.235736	0.425872	0.520846	-0.642042	0.976909
Excitatory Neuron	ITGA7	BD	0.408847	0.833943	0.520849	0.642037	0.976909
Excitatory Neuron	BTF3	MD	0.707426	NA	0.520885	0.641982	0.976909
Excitatory Neuron	ELMOD3	MS	-0.909056	1.96383	0.520929	-0.641914	0.976909
Excitatory Neuron	USP39	MD	0.375004	0.62438	0.520926	0.641918	0.976909
Excitatory Neuron	DNA2	BD	-0.326786	0.837237	0.520918	-0.641931	0.976909
Excitatory Neuron	NPRL3	MS	0.350651	1.31715	0.520932	0.64191	0.976909
Excitatory Neuron	TAS1R1	MD	-0.259215	0.518627	0.520944	-0.64189	0.976909
Excitatory Neuron	ZNF706	PD	0.999	2.33737	0.520954	0.641876	0.976909
Excitatory Neuron	LPL	AD	0.488204	0.847203	0.520966	0.641856	0.976909
Excitatory Neuron	DNAJA3	BD	-0.996921	40.453	0.520951	-0.64188	0.976909
Endothelial	RAPGEF4	SZ	0.333689	0.461436	0.456571	0.744505	0.976915
Endothelial	BLOC1S4	MS	0.390162	0.642925	0.456605	0.744449	0.976915
Endothelial	FLYWCH2	AD	-0.393939	0.688126	0.45655	-0.744539	0.976915
Endothelial	ZBTB14	MD	-0.30547	0.385936	0.456613	-0.744435	0.976915
OPC	KIAA0040	SZ	0.561444	0.747404	0.479422	0.707233	0.976935
OPC	PRSS48	AD	0.383715	1.54849	0.479438	0.707207	0.976935
Inhibitory Neuron	POLN	PD	-0.687979	0.809177	0.504724	-0.667076	0.976936
Inhibitory Neuron	MINDY2	AD	0.253181	0.607615	0.504719	0.667083	0.976936
Endothelial	RGPD3	AD	-0.999	2.23509	0.456648	-0.744377	0.976945
Microglia	GNG5	BD	0.955813	2.24346	0.462991	0.73393	0.976952
Microglia	BST1	MD	-0.405991	0.468226	0.462995	-0.733925	0.976952
Microglia	ZNF277	AD	0.28645	0.440932	0.463001	0.733915	0.976952
Inhibitory Neuron	CAPN13	AD	0.739261	3.30467	0.504776	0.666993	0.976957
Inhibitory Neuron	VEGFA	PD	0.63228	0.972765	0.504764	0.667013	0.976957
Inhibitory Neuron	SHANK2	MS	0.661492	2.18376	0.50485	0.666878	0.976957
Inhibitory Neuron	KLRD1	AD	0.360853	0.700727	0.504833	0.666905	0.976957
Inhibitory Neuron	TCF4	BD	0.877994	1.39179	0.504804	0.666951	0.976957
Inhibitory Neuron	ZNF415	MD	-0.403731	0.68231	0.504849	-0.66688	0.976957
Inhibitory Neuron	MPZL1	PD	-0.631628	1.2994	0.504875	-0.666838	0.976957
Inhibitory Neuron	AL138720.1	MD	-0.298411	0.649915	0.50487	-0.666846	0.976957
Astrocyte	VPS45	PD	0.999	NA	0.472441	0.718514	0.976962
Astrocyte	LINC00504	SZ	-0.505671	0.615595	0.472461	-0.718481	0.976962
Astrocyte	ZNF510	MD	0.998644	1.06967	0.472505	0.718409	0.976962
Astrocyte	PLEKHG3	AD	0.345886	0.715782	0.472428	0.718535	0.976962
Astrocyte	HPN	MD	0.257916	0.432207	0.472476	0.718456	0.976962
Astrocyte	AC096577.1	MS	-0.409175	0.56403	0.472578	-0.718291	0.976962
Astrocyte	NAIF1	SZ	0.468606	0.883068	0.472566	0.71831	0.976962
Astrocyte	PRPF31	SZ	-0.377199	0.755774	0.472571	-0.718302	0.976962
Astrocyte	ZFP2	AD	0.567601	1.27328	0.472722	0.718057	0.976962
Astrocyte	AL035401.1	AD	-0.493234	1.3373	0.472656	-0.718165	0.976962
Astrocyte	AP4M1	PD	-0.960557	2.08477	0.47266	-0.718158	0.976962
Astrocyte	FERMT3	SZ	0.997884	NA	0.472669	0.718144	0.976962
Astrocyte	COQ5	SZ	-0.507109	0.737165	0.472684	-0.718119	0.976962
Astrocyte	SULT1A1	MD	-0.287417	NA	0.472635	-0.718198	0.976962
Astrocyte	CRK	BD	0.642196	1.06102	0.472683	0.71812	0.976962
Astrocyte	ANKHD1-EIF4EBP3	MD	-0.446321	0.682775	0.472755	-0.718004	0.976962
Astrocyte	MAFG	BD	-0.998888	1.73736	0.472775	-0.717972	0.976962
Astrocyte	BTG2	SZ	0.417201	0.739556	0.472823	0.717893	0.976962
Astrocyte	PPM1B	SZ	0.999	2.19868	0.4728	0.717931	0.976962
Astrocyte	TNKS2	MD	0.998714	1.25041	0.472811	0.717913	0.976962
Astrocyte	ILK	MD	-0.463748	1.15181	0.472827	-0.717887	0.976962
Astrocyte	C22orf31	MD	-0.552288	1.15786	0.472834	-0.717876	0.976962
Astrocyte	DDOST	AD	0.927885	1.97137	0.472937	0.717709	0.976968
Astrocyte	MTERF4	AD	0.388071	1.06397	0.472918	0.717739	0.976968
Astrocyte	BLOC1S5-TXNDC5	SZ	0.413199	0.703472	0.472891	0.717784	0.976968
Astrocyte	TXLNB	AD	-0.56724	0.628451	0.472923	-0.717732	0.976968
Astrocyte	COL1A1	SZ	0.264918	0.419901	0.472869	0.717819	0.976968
Endothelial	SEC31A	MD	0.703498	0.718765	0.456721	0.744257	0.976972
Endothelial	TIMM23	PD	-0.999	2.28264	0.456694	-0.744301	0.976972
Endothelial	RRP15	MS	-0.957589	NA	0.456778	-0.744162	0.976972
Endothelial	OTUD4	PD	0.985629	1.55793	0.456788	0.744146	0.976972
Endothelial	C16orf58	SZ	0.999	5.38854	0.456789	0.744144	0.976972
Endothelial	GAU1	SZ	0.574603	0.775342	0.456809	0.744112	0.976972
Endothelial	MMP25	MD	-0.62766	1.22621	0.456806	-0.744116	0.976972
Astrocyte	SLC26A2	MD	0.55013	0.60503	0.472981	0.717637	0.976978
Astrocyte	PHETA1	MD	0.487815	0.701079	0.472978	0.717642	0.976978
Excitatory Neuron	AC068875.1	AD	-0.508139	0.65864	0.52105	-0.641728	0.97699
Excitatory Neuron	NLGN1	SZ	-0.39797	0.520591	0.52106	-0.641712	0.97699
Excitatory Neuron	CDK19	MS	-0.34358	0.503546	0.521115	-0.641627	0.97699
Excitatory Neuron	SDHAF3	SZ	-0.472444	0.707728	0.521075	-0.641689	0.97699
Excitatory Neuron	AC093655.1	AD	0.855922	NA	0.521112	0.641632	0.97699
Excitatory Neuron	ZNF582	MD	0.470814	0.757364	0.52112	0.64162	0.97699
Excitatory Neuron	HMGN1	AD	0.370549	0.60058	0.52108	0.641681	0.97699
Microglia	ARHGEF10L	MS	0.736248	1.36395	0.463155	0.733661	0.97699
Microglia	AC119428.2	PD	0.823804	NA	0.463254	0.733499	0.97699
Microglia	S100A4	PD	0.611886	2.1513	0.463231	0.733537	0.97699
Microglia	TTLL3	SZ	0.998775	0.642505	0.463275	0.733464	0.97699
Microglia	ARHGAP26	MD	-0.335454	0.381591	0.46315	-0.73367	0.97699
Microglia	AC006978.2	PD	-0.957823	2.41712	0.463066	-0.733808	0.97699
Microglia	LY96	SZ	0.935849	1.99659	0.463089	0.733769	0.97699
Microglia	FAN1	MS	-0.426277	0.806319	0.463274	-0.733467	0.97699
Microglia	BTBD1	MD	-0.430633	0.748774	0.463173	-0.733632	0.97699
Microglia	AC008764.1	BD	0.999	2.21332	0.463267	0.733478	0.97699
Inhibitory Neuron	MYT1L	SZ	-0.370281	0.684252	0.50493	-0.666753	0.976994
Inhibitory Neuron	SNAPC3	BD	0.869424	1.66502	0.504921	0.666767	0.976994
Astrocyte	TYW5	BD	-0.650911	1.45388	0.473052	-0.717522	0.976995
Astrocyte	LINC01828	AD	0.373212	0.556255	0.473049	0.717527	0.976995
Astrocyte	MTREX	MS	0.20592	0.555481	0.473097	0.717449	0.976995
Astrocyte	HECTD4	SZ	0.932292	NA	0.473091	0.717459	0.976995
Astrocyte	ABAT	MS	0.999	2.24652	0.473062	0.717506	0.976995
Astrocyte	AC068286.1	SZ	-0.376015	0.566625	0.473124	-0.717406	0.976995
Astrocyte	PRPF40B	AD	0.999	NA	0.473162	0.717344	0.976995
Astrocyte	PHF11	MS	-0.999	NA	0.473187	-0.717303	0.976995
Astrocyte	TAPBP	MD	0.450334	0.927411	0.473234	0.717228	0.976995
Astrocyte	TMEM123	PD	-0.999	2.03157	0.473227	-0.717238	0.976995
Astrocyte	C14orf93	MD	0.296781	0.431331	0.47323	0.717233	0.976995
Astrocyte	ANTXR1	PD	-0.518731	0.597278	0.473261	-0.717183	0.976995
Astrocyte	SASS6	MS	0.633276	0.725809	0.473281	0.717151	0.976995
Astrocyte	SRBD1	MS	0.637171	1.005	0.473299	0.717122	0.976995
Astrocyte	MCL1	AD	-0.999	NA	0.473329	-0.717073	0.976995
Astrocyte	SERHL2	BD	-0.502519	1.08649	0.473329	-0.717073	0.976995
Astrocyte	CUTC	SZ	-0.709171	NA	0.473363	-0.717019	0.976995
Astrocyte	ACOT11	MD	0.310605	0.498969	0.473507	0.716784	0.976995
Astrocyte	COL9A2	AD	0.430386	0.780498	0.473474	0.716839	0.976995
Astrocyte	WDR86	PD	0.256722	0.375712	0.473464	0.716854	0.976995
Astrocyte	SPINDOC	MS	0.316352	0.638652	0.473435	0.716902	0.976995
Astrocyte	AP000462.3	PD	0.962942	NA	0.473488	0.716815	0.976995
Astrocyte	ZNF689	BD	0.999	2.75849	0.473485	0.71682	0.976995
Astrocyte	DPH1	MD	0.23831	0.308576	0.473499	0.716798	0.976995
Astrocyte	TOB1	MD	-0.473122	0.691131	0.473414	-0.716936	0.976995
Astrocyte	PIK3R6	AD	-0.564914	0.988108	0.473494	-0.716805	0.976995
Microglia	TRMT44	MS	-0.999	2.01318	0.463304	-0.733418	0.976996
Inhibitory Neuron	ZNF248	MD	0.999	2.1264	0.504968	0.666693	0.97701
Inhibitory Neuron	QTRT2	AD	0.782617	1.56986	0.505019	0.666613	0.97701
Inhibitory Neuron	SLC38A1	MD	-0.371843	0.604646	0.505031	-0.666594	0.97701
Inhibitory Neuron	TLN2	AD	0.29526	1.39244	0.505032	0.666593	0.97701
Inhibitory Neuron	SNRPB2	MS	-0.999	2.33133	0.504991	-0.666658	0.97701
Inhibitory Neuron	EXOSC2	SZ	-0.867182	1.69583	0.505044	-0.666574	0.97701
OPC	PTPN4	AD	-0.885605	1.00645	0.479496	-0.707114	0.97701
Astrocyte	RNF19A	PD	0.985945	2.42094	0.473592	0.716648	0.977011
Astrocyte	DSCC1	AD	-0.567807	0.728368	0.473556	-0.716705	0.977011
Astrocyte	C12orf49	MD	0.335498	0.598897	0.473595	0.716642	0.977011
Astrocyte	NAA60	AD	0.387949	0.761579	0.473583	0.716661	0.977011
Excitatory Neuron	SLITRK1	MS	-0.648058	1.18443	0.521156	-0.641564	0.977017
Excitatory Neuron	SLMAP	PD	-0.231174	0.424578	0.521166	-0.641549	0.977017
Oligodendrocyte	FAF1	MS	-0.422259	0.942266	0.521235	-0.641443	0.977023
Oligodendrocyte	PYGO2	PD	0.426481	1.39559	0.521329	0.641299	0.977023
Oligodendrocyte	GJC2	AD	0.999	NA	0.521375	0.641227	0.977023
Oligodendrocyte	AC008892.1	AD	-0.822886	4.25972	0.521308	-0.641331	0.977023
Oligodendrocyte	DDX4	AD	-0.50267	0.673986	0.521376	-0.641226	0.977023
Oligodendrocyte	RPP40	AD	0.502101	1.27149	0.521321	0.64131	0.977023
Oligodendrocyte	AP4M1	SZ	-0.370794	0.642037	0.521258	-0.641408	0.977023
Oligodendrocyte	LIAS	MS	-0.200653	0.685385	0.521379	-0.641221	0.977023
Microglia	SCAMP3	AD	0.701725	0.858487	0.46366	0.732833	0.977029
Microglia	ACYP2	MD	-0.493775	0.67473	0.463374	-0.733303	0.977029
Microglia	GFM1	SZ	-0.851242	1.37124	0.463387	-0.733282	0.977029
Microglia	AIMP1	AD	0.560361	2.16107	0.463783	0.732632	0.977029
Microglia	C5orf58	SZ	-0.331382	0.453657	0.463589	-0.732951	0.977029
Microglia	CHN2	MD	-0.192457	0.287428	0.463485	-0.73312	0.977029
Microglia	STX2	MD	-0.275974	0.423306	0.463764	-0.732663	0.977029
Microglia	RIOX1	MD	-0.312927	0.906525	0.463747	-0.732691	0.977029
Microglia	CIAO2A	SZ	0.615606	1.02843	0.463437	0.733199	0.977029
Microglia	PSKH1	PD	-0.999	NA	0.463574	-0.732975	0.977029
Microglia	NCOR1	MS	0.674415	1.62596	0.463666	0.732824	0.977029
Microglia	AC008759.2	MS	-0.255636	0.434436	0.463581	-0.732963	0.977029
Microglia	C19orf71	MD	0.414429	0.571989	0.463797	0.732608	0.977029
Microglia	SELENOO	MD	0.482279	0.802198	0.463719	0.732736	0.977029
Microglia	MGAM	BD	0.82249	1.38064	0.463827	0.732559	0.977029
Microglia	AL157392.5	MS	-0.421159	0.80712	0.463828	-0.732558	0.977029
Microglia	RIT1	MS	-0.866016	1.97705	0.463983	-0.732304	0.977029
Microglia	KMT2D	MD	0.626869	0.400907	0.463982	0.732305	0.977029
Microglia	LINC01023	MD	0.504211	0.786095	0.463995	0.732285	0.977029
Microglia	AC011481.2	BD	-0.999	1.8678	0.464008	-0.732264	0.977029
Microglia	AL033527.4	MD	-0.456598	0.678535	0.464062	-0.732175	0.977029
Microglia	CENPP	PD	0.960951	NA	0.464026	0.732233	0.977029
Microglia	GSDMA	AD	-0.359999	0.800103	0.46406	-0.732178	0.977029
Microglia	LINC02334	MS	0.968347	0.727162	0.464086	0.732136	0.977029
Microglia	UGT2B7	SZ	0.438622	1.04805	0.464109	0.732098	0.977029
Microglia	PSMG4	BD	-0.357195	0.529555	0.464104	-0.732106	0.977029
Microglia	CMTR1	MD	-0.511692	0.706582	0.464126	-0.73207	0.977029
Microglia	AC007950.1	SZ	-0.56178	0.375187	0.464145	-0.732039	0.977029
Microglia	AC002985.1	BD	-0.999	NA	0.464169	-0.731999	0.977029
Microglia	GABPA	BD	-0.659187	NA	0.464189	-0.731967	0.977029
Microglia	TYW3	MS	0.62942	1.89408	0.464307	0.731773	0.977029
Microglia	TARS2	PD	-0.821025	1.58048	0.46434	-0.73172	0.977029
Microglia	RAP1A	AD	-0.38814	0.53148	0.464347	-0.731707	0.977029
Microglia	SLC30A6	SZ	-0.824177	2.7866	0.464306	-0.731774	0.977029
Microglia	AC034195.1	SZ	-0.338503	0.530657	0.464331	-0.731733	0.977029
Microglia	LVRN	MD	-0.595973	1.79651	0.464272	-0.731831	0.977029
Microglia	LINC02642	AD	0.998715	1.05112	0.464359	0.731688	0.977029
Microglia	SLC7A8	AD	0.511927	1.1585	0.46438	0.731653	0.977029
Microglia	C17orf53	BD	0.999	5.06925	0.464323	0.731748	0.977029
Microglia	BPIFC	SZ	0.685818	1.47538	0.464305	0.731777	0.977029
Microglia	LAX1	MD	0.514327	0.666295	0.464392	0.731634	0.977029
Microglia	AC027682.4	AD	0.961218	1.70565	0.464398	0.731625	0.977029
Inhibitory Neuron	EFCAB12	SZ	-0.236983	0.585461	0.505074	-0.666528	0.977033
OPC	DHX36	AD	-0.537662	0.688531	0.47955	-0.707026	0.977036
OPC	ABTB2	PD	0.999	5.72728	0.479543	0.707037	0.977036
Microglia	WDPCP	AD	0.429051	2.11089	0.464427	0.731577	0.977037
Excitatory Neuron	AMIGO1	MS	0.415447	0.633251	0.521353	0.641262	0.977042
Excitatory Neuron	IGSF3	MD	-0.281765	0.538521	0.521352	-0.641262	0.977042
Excitatory Neuron	ARHGEF4	MD	0.576894	1.68394	0.521287	0.641362	0.977042
Excitatory Neuron	FAM43A	MD	0.876507	NA	0.521369	0.641237	0.977042
Excitatory Neuron	KMT2E	AD	0.26299	0.523021	0.521356	0.641257	0.977042
Excitatory Neuron	RNF38	AD	-0.480998	1.47433	0.521346	-0.641272	0.977042
Excitatory Neuron	PGAM1	AD	-0.433955	1.01749	0.521313	-0.641322	0.977042
Excitatory Neuron	SLC22A18AS	AD	0.347426	0.457179	0.521251	0.641419	0.977042
Excitatory Neuron	C12orf49	MD	-0.2334	0.4631	0.521277	-0.641378	0.977042
Excitatory Neuron	MOSMO	PD	0.999	3.41796	0.521289	0.64136	0.977042
Excitatory Neuron	APC2	BD	-0.998864	NA	0.521283	-0.641369	0.977042
Excitatory Neuron	RBBP9	MD	-0.233177	0.380583	0.52134	-0.641281	0.977042
Oligodendrocyte	SMIM8	SZ	0.334258	NA	0.521429	0.641145	0.97705
Oligodendrocyte	NPIPA8	SZ	-0.39925	0.661852	0.521436	-0.641133	0.97705
Inhibitory Neuron	BX005019.1	PD	0.898398	1.51641	0.505178	0.666364	0.977052
Inhibitory Neuron	FAM218A	SZ	0.435135	0.98222	0.505185	0.666354	0.977052
Inhibitory Neuron	DDX42	AD	-0.528977	1.08182	0.505177	-0.666367	0.977052
Inhibitory Neuron	PPP5D1	MD	0.253924	0.378225	0.505148	0.666412	0.977052
Inhibitory Neuron	ZFYVE16	BD	-0.393847	0.91295	0.50521	-0.666315	0.977052
Inhibitory Neuron	SLC7A2	AD	-0.619751	0.758216	0.505209	-0.666317	0.977052
Inhibitory Neuron	EMC9	MS	-0.987491	2.14826	0.505232	-0.66628	0.977052
Inhibitory Neuron	AL118508.1	MS	-0.999	2.23496	0.505226	-0.66629	0.977052
Inhibitory Neuron	CCDC121	SZ	0.460324	0.471372	0.505284	0.666198	0.977052
Inhibitory Neuron	MEGF6	AD	-0.517399	0.827207	0.505393	-0.666028	0.977052
Inhibitory Neuron	AC023469.1	BD	-0.999	NA	0.505338	-0.666115	0.977052
Inhibitory Neuron	LINC02465	MD	0.376401	0.804654	0.505414	0.665995	0.977052
Inhibitory Neuron	C5orf51	SZ	0.584421	1.9363	0.505409	0.666003	0.977052
Inhibitory Neuron	DNAJC9	BD	0.965039	NA	0.505356	0.666087	0.977052
Inhibitory Neuron	AC107871.1	BD	-0.998017	2.50633	0.505407	-0.666006	0.977052
Inhibitory Neuron	LINC02133	SZ	0.436805	0.885891	0.505392	0.66603	0.977052
Inhibitory Neuron	CCDC106	PD	0.70328	0.861902	0.505395	0.666024	0.977052
Inhibitory Neuron	CERS6	MS	-0.939665	2.19494	0.50545	-0.665938	0.977052
Inhibitory Neuron	SMN1	AD	0.969279	NA	0.50545	0.665939	0.977052
Inhibitory Neuron	KHDC1	MD	-0.423919	0.987653	0.505478	-0.665895	0.977052
Inhibitory Neuron	KLRD1	BD	-0.822989	3.09769	0.505484	-0.665885	0.977052
Inhibitory Neuron	ARID4A	PD	0.809928	1.33063	0.505524	0.665823	0.977052
Inhibitory Neuron	CCDC9B	BD	0.506646	0.645187	0.505549	0.665785	0.977052
Inhibitory Neuron	AC004158.1	PD	0.494978	0.662565	0.505524	0.665823	0.977052
Inhibitory Neuron	PCMTD2	MD	0.222535	0.371337	0.505502	0.665858	0.977052
Inhibitory Neuron	ZMAT5	MS	0.873041	1.54058	0.505517	0.665834	0.977052
Inhibitory Neuron	AC004969.1	MS	0.520793	0.691189	0.505571	0.66575	0.977052
Inhibitory Neuron	ZP3	AD	-0.3894	0.926503	0.505577	-0.66574	0.977052
Endothelial	N4BP2	SZ	-0.998817	1.45156	0.456889	-0.743979	0.977053
Endothelial	TAGLN	SZ	0.370694	0.544679	0.456883	0.743989	0.977053
Inhibitory Neuron	DZANK1	PD	0.912031	2.75756	0.505596	0.665711	0.977053
Oligodendrocyte	DUSP15	AD	0.483325	NA	0.521462	0.641093	0.977059
OPC	Z98259.3	AD	0.424555	0.749436	0.479589	0.706963	0.977072
OPC	WFDC10B	MD	-0.176739	0.312309	0.479615	-0.706922	0.97708
Oligodendrocyte	BRPF1	PD	-0.362827	0.79427	0.521645	-0.640812	0.977081
Oligodendrocyte	CNOT6	MD	0.524792	0.727289	0.52162	0.64085	0.977081
Oligodendrocyte	CDKAL1	SZ	-0.245961	0.384742	0.521515	-0.641012	0.977081
Oligodendrocyte	ARMC10	MS	0.547357	0.689551	0.521617	0.640855	0.977081
Oligodendrocyte	RBM12B	AD	-0.48857	0.521993	0.521605	-0.640874	0.977081
Oligodendrocyte	TIMM23	AD	-0.92051	1.4514	0.52163	-0.640835	0.977081
Oligodendrocyte	INCENP	PD	0.33894	0.523406	0.521535	0.640981	0.977081
Oligodendrocyte	ACER3	MD	0.6612	0.88916	0.521619	0.640852	0.977081
Oligodendrocyte	PBLD	MS	-0.748964	1.16944	0.52171	-0.640712	0.977084
Oligodendrocyte	EIF3C	SZ	0.996993	NA	0.521721	0.640695	0.977084
Oligodendrocyte	PAIP2B	BD	-0.88264	1.56935	0.521813	-0.640552	0.977084
Oligodendrocyte	CNKSR3	BD	-0.271355	0.412071	0.521762	-0.640632	0.977084
Oligodendrocyte	SDHAF3	AD	-0.603862	1.3699	0.521788	-0.640591	0.977084
Oligodendrocyte	GALK1	MS	-0.784012	1.49418	0.521776	-0.64061	0.977084
Oligodendrocyte	ACTN4	MD	0.398256	0.901259	0.521737	0.640669	0.977084
Oligodendrocyte	AC016588.2	SZ	-0.31686	0.452401	0.521817	-0.640547	0.977084
Oligodendrocyte	FBXW5	MS	0.349754	0.693447	0.521851	0.640494	0.977098
Oligodendrocyte	MIA3	MD	0.442685	1.00279	0.52191	0.640404	0.977098
Oligodendrocyte	R3HDM1	BD	0.434304	NA	0.521896	0.640425	0.977098
Oligodendrocyte	ZNF865	BD	0.998538	NA	0.521898	0.640422	0.977098
Oligodendrocyte	LINC02615	PD	0.996621	1.18327	0.521934	0.640366	0.977104
Inhibitory Neuron	C4orf46	MS	-0.466889	0.780057	0.505653	-0.665622	0.977104
Inhibitory Neuron	OSCP1	PD	0.695061	1.1312	0.505675	0.665588	0.977104
Inhibitory Neuron	SNPH	AD	0.429034	0.574331	0.505675	0.665587	0.977104
Astrocyte	TNRC18	AD	-0.43844	0.529866	0.473661	-0.716535	0.977106
Microglia	AC012074.1	MS	-0.966993	NA	0.464662	-0.731191	0.97712
Microglia	LINC01798	MS	-0.956732	2.09285	0.464608	-0.73128	0.97712
Microglia	AC008393.1	BD	0.911448	2.54574	0.464639	0.731229	0.97712
Microglia	FGD3	PD	0.73613	2.65901	0.464605	0.731285	0.97712
Microglia	AP002884.1	MD	-0.514556	0.711374	0.464661	-0.731194	0.97712
Microglia	FNDC3A	SZ	0.999	NA	0.464552	0.731372	0.97712
Microglia	AL596218.1	BD	-0.683214	1.07538	0.464817	-0.730938	0.97712
Microglia	PI4KB	AD	-0.978803	2.7148	0.46495	-0.73072	0.97712
Microglia	LINC00954	SZ	-0.54369	0.997491	0.464975	-0.73068	0.97712
Microglia	TMCC1	BD	0.881298	NA	0.464743	0.731059	0.97712
Microglia	RRP36	MD	0.365645	0.5051	0.464918	0.730772	0.97712
Microglia	CCDC7	MD	-0.417774	0.588358	0.464745	-0.731055	0.97712
Microglia	COPB1	BD	0.528922	0.525888	0.464753	0.731042	0.97712
Microglia	RPUSD4	MD	-0.365378	0.506813	0.464906	-0.730792	0.97712
Microglia	TMEM106A	BD	0.413293	0.765286	0.46491	0.730785	0.97712
Microglia	MARK4	PD	-0.488121	0.933469	0.464879	-0.730836	0.97712
Microglia	CATSPERE	AD	-0.408662	0.435951	0.465002	-0.730635	0.97712
Microglia	CNPPD1	MD	-0.49802	0.923237	0.465062	-0.730537	0.97712
Microglia	MMP19	MS	0.373533	0.652188	0.465027	0.730594	0.97712
Microglia	CLIP1	AD	-0.755475	0.829679	0.465027	-0.730594	0.97712
Microglia	ABCA7	SZ	-0.237266	0.393685	0.464997	-0.730643	0.97712
Microglia	NCAPD3	PD	0.260831	0.346967	0.465096	0.730482	0.97712
Microglia	PIBF1	MS	-0.999	2.00025	0.465089	-0.730492	0.97712
Microglia	PHKG1	MD	-0.431972	0.723559	0.465106	-0.730465	0.97712
Microglia	CDCA8	BD	0.696838	0.86446	0.465159	0.730379	0.97712
Microglia	AC097634.1	MD	-0.398306	0.641178	0.465139	-0.730412	0.97712
Microglia	PACSIN2	MD	0.999	NA	0.46516	0.730377	0.97712
Astrocyte	KBTBD11-OT1	BD	0.98379	2.11423	0.473723	0.716434	0.977126
Astrocyte	STAT6	MD	-0.40525	0.433183	0.473724	-0.716432	0.977126
Astrocyte	ABAT	BD	-0.882054	0.938549	0.47373	-0.716423	0.977126
Inhibitory Neuron	ANGEL1	MD	-0.33286	0.492198	0.505711	-0.665531	0.977138
Inhibitory Neuron	TSPAN12	MD	0.987852	NA	0.505742	0.665482	0.977138
Inhibitory Neuron	LINC01250	MS	-0.960193	2.76882	0.505762	-0.665452	0.977138
Inhibitory Neuron	FAM189A1	SZ	-0.429315	1.14512	0.505763	-0.66545	0.977138
Excitatory Neuron	M6PR	AD	0.440244	0.743137	0.52144	0.641128	0.977146
OPC	MTR	BD	0.912223	NA	0.479703	0.70678	0.977151
OPC	RHBDD1	MS	0.605738	1.46728	0.479798	0.706627	0.977151
OPC	AC005154.5	PD	-0.999	2.52015	0.479777	-0.706661	0.977151
OPC	BEGAIN	AD	0.504348	0.835979	0.479765	0.706681	0.977151
OPC	AC007952.4	SZ	-0.964831	11.4037	0.479707	-0.706773	0.977151
OPC	ATP8B1	BD	-0.797803	2.72034	0.479767	-0.706677	0.977151
OPC	BAALC	AD	0.464098	0.593237	0.479822	0.706589	0.977151
OPC	PLOD3	MD	-0.497152	0.673594	0.479861	-0.706527	0.977151
OPC	TAPBPL	MD	-0.358941	0.95926	0.479862	-0.706525	0.977151
OPC	AC133919.1	BD	-0.760215	1.00661	0.479851	-0.706542	0.977151
Oligodendrocyte	FBLIM1	BD	-0.97854	NA	0.522087	-0.640132	0.977162
Oligodendrocyte	ALK	MS	-0.408872	0.850933	0.522195	-0.639965	0.977162
Oligodendrocyte	PLGLB1	MS	0.999	1.69546	0.522103	0.640107	0.977162
Oligodendrocyte	U2SURP	MD	0.283218	0.63086	0.522193	0.639969	0.977162
Oligodendrocyte	HADH	MS	0.305219	0.464227	0.522098	0.640115	0.977162
Oligodendrocyte	STX18	PD	-0.999	3.21922	0.521993	-0.640276	0.977162
Oligodendrocyte	HMMR	MD	0.281451	0.428697	0.522056	0.640179	0.977162
Oligodendrocyte	ZNF425	BD	-0.999	6.73512	0.522022	-0.640231	0.977162
Oligodendrocyte	RNF19A	SZ	-0.999	4.08056	0.522123	-0.640076	0.977162
Oligodendrocyte	TMEM8A	MS	-0.998671	NA	0.522214	-0.639936	0.977162
Oligodendrocyte	AATK	MS	0.54571	4.76433	0.522169	0.640005	0.977162
Oligodendrocyte	HIST1H2BG	MD	-0.469973	0.704139	0.522283	-0.639831	0.977162
Oligodendrocyte	METTL23	MD	0.455077	0.658937	0.522274	0.639845	0.977162
Oligodendrocyte	AC069114.1	PD	-0.721462	1.12429	0.522279	-0.639837	0.977162
Oligodendrocyte	REP15	BD	0.596375	2.02837	0.522334	0.639752	0.977162
Oligodendrocyte	MRGBP	BD	-0.722458	1.30428	0.52233	-0.639759	0.977162
Oligodendrocyte	ATAD3A	MS	-0.5076	1.3404	0.522438	-0.639592	0.977162
Oligodendrocyte	ZBTB24	PD	-0.569376	2.46401	0.522419	-0.639621	0.977162
Oligodendrocyte	FAM120B	PD	-0.45999	0.952713	0.522474	-0.639537	0.977162
Oligodendrocyte	KDM5B	PD	-0.433779	1.26829	0.522479	-0.639529	0.977162
Oligodendrocyte	TERF1	PD	0.500083	0.778254	0.522485	0.63952	0.977162
Oligodendrocyte	NAP1L4	AD	0.352699	0.754923	0.522487	0.639517	0.977162
Oligodendrocyte	AC142472.1	BD	-0.792085	NA	0.522532	-0.639447	0.977162
Oligodendrocyte	AL136460.1	SZ	0.799755	2.58143	0.522544	0.639429	0.977162
Oligodendrocyte	FLNB	MS	-0.373053	0.444837	0.522553	-0.639416	0.977162
Oligodendrocyte	ADAM32	BD	0.630419	0.986767	0.52257	0.639388	0.977162
Oligodendrocyte	GSPT1	BD	0.395614	0.841546	0.522612	0.639324	0.977162
Oligodendrocyte	PTPDC1	SZ	-0.547199	0.79696	0.522679	-0.639222	0.977162
Oligodendrocyte	PIDD1	AD	-0.266742	0.512073	0.522663	-0.639246	0.977162
Oligodendrocyte	HMGB1	MD	0.308139	0.833844	0.522637	0.639285	0.977162
Oligodendrocyte	YJU2	PD	0.955324	NA	0.522664	0.639244	0.977162
Oligodendrocyte	CCDC6	MD	-0.415083	0.579077	0.522686	-0.63921	0.977162
Oligodendrocyte	NUP93	MS	-0.960634	4.77238	0.522688	-0.639208	0.977162
Oligodendrocyte	FAM169B	SZ	-0.588491	NA	0.522691	-0.639203	0.977162
Oligodendrocyte	DCDC2B	MD	0.316494	0.534212	0.522725	0.639151	0.977162
Oligodendrocyte	CTU1	PD	0.62958	1.06023	0.522743	0.639123	0.977162
Oligodendrocyte	JUND	PD	0.945169	2.31658	0.522755	0.639104	0.977162
OPC	ZNF678	AD	0.696208	0.888162	0.479903	0.706458	0.977163
OPC	GRAMD4	MD	0.68389	0.531691	0.479917	0.706436	0.977163
OPC	ATP2B4	PD	-0.998894	NA	0.479983	-0.70633	0.977163
OPC	MMUT	SZ	-0.607118	0.733472	0.479959	-0.706369	0.977163
OPC	ASB4	PD	-0.921587	1.12	0.48002	-0.70627	0.977163
OPC	CCDC174	PD	-0.676565	1.42303	0.480096	-0.706149	0.977163
OPC	CCDC66	SZ	0.32437	0.558458	0.480084	0.706167	0.977163
OPC	RNF139	MS	-0.749627	1.58348	0.480079	-0.706175	0.977163
OPC	AC069277.1	PD	-0.999	3.59132	0.480155	-0.706053	0.977163
OPC	XKR6	SZ	-0.340494	1.99257	0.480172	-0.706026	0.977163
OPC	COG3	PD	-0.628003	1.32021	0.480198	-0.705984	0.977163
OPC	OTUB2	MD	0.590508	NA	0.480149	0.706063	0.977163
OPC	ZSCAN30	MD	0.366911	0.486876	0.480184	0.706007	0.977163
OPC	SLC30A7	MS	-0.549283	0.62529	0.480222	-0.705946	0.977163
OPC	EMC3	SZ	-0.51844	0.752671	0.480287	-0.70584	0.977163
OPC	TBPL1	BD	-0.385256	0.678632	0.480292	-0.705834	0.977163
OPC	C12orf76	MD	-0.485747	0.755204	0.4803	-0.70582	0.977163
OPC	CBX8	BD	0.856792	2.8161	0.480312	0.705801	0.977163
OPC	GFM2	MD	-0.370753	0.696287	0.480317	-0.705792	0.977163
OPC	FBRSL1	MS	-0.531313	0.979568	0.480327	-0.705776	0.977163
OPC	POLK	MD	-0.76223	1.19348	0.48037	-0.705708	0.977163
OPC	PTPN9	PD	0.999	2.2942	0.480374	0.705701	0.977163
OPC	PLEKHH2	MD	-0.377123	0.404705	0.480408	-0.705647	0.977163
OPC	MAP3K5	MD	-0.307048	0.573616	0.480409	-0.705644	0.977163
OPC	SPTBN5	AD	0.326904	0.445333	0.480415	0.705636	0.977163
OPC	FITM2	SZ	0.390586	0.516915	0.480447	0.705585	0.977163
OPC	FLRT2	SZ	-0.917124	1.64559	0.480461	-0.705561	0.977163
OPC	SEMA6B	SZ	-0.326723	0.562415	0.480457	-0.705567	0.977163
Excitatory Neuron	RICTOR	BD	-0.960738	1.15573	0.521465	-0.641088	0.977164
Inhibitory Neuron	MTHFR	MD	0.411989	0.910588	0.505869	0.665284	0.977165
Inhibitory Neuron	PSMA5	SZ	-0.479315	1.21879	0.505846	-0.66532	0.977165
Inhibitory Neuron	AC106799.2	AD	-0.539941	1.46797	0.505872	-0.665279	0.977165
Inhibitory Neuron	AC246817.2	MD	0.444711	0.680539	0.505911	0.665217	0.977165
Inhibitory Neuron	ETFRF1	PD	-0.323849	1.0807	0.505887	-0.665255	0.977165
Inhibitory Neuron	C18orf25	AD	0.690849	1.05202	0.505879	0.665268	0.977165
Inhibitory Neuron	ZNF446	MS	0.999	3.0458	0.505941	0.665171	0.977165
Inhibitory Neuron	DLX2	AD	-0.38756	0.632333	0.505952	-0.665153	0.977165
Inhibitory Neuron	PRPF38B	PD	-0.778633	1.0491	0.505969	-0.665127	0.977165
Inhibitory Neuron	ADAMTSL2	AD	-0.56138	1.08827	0.505971	-0.665124	0.977165
Inhibitory Neuron	PPP5D1	MS	-0.357821	0.789574	0.50597	-0.665126	0.977165
OPC	KDSR	AD	-0.529798	1.83427	0.480511	-0.705481	0.977166
OPC	LINC00271	MD	-0.999	2.78393	0.480582	-0.705366	0.977166
OPC	NUB1	MD	-0.299971	0.559317	0.48059	-0.705353	0.977166
OPC	CCDC59	AD	0.537361	0.925506	0.480572	0.705382	0.977166
OPC	UHRF1	SZ	-0.331539	0.476656	0.480619	-0.705307	0.977166
OPC	DENND4B	MD	0.333627	0.638818	0.480691	0.705191	0.977166
OPC	NGLY1	SZ	0.231412	0.406725	0.480691	0.705191	0.977166
OPC	JMY	SZ	0.459643	0.70803	0.480694	0.705187	0.977166
OPC	SCAI	AD	-0.26184	0.618786	0.480677	-0.705214	0.977166
OPC	FERMT2	BD	0.389511	0.542039	0.480694	0.705186	0.977166
OPC	AC005165.1	MD	-0.852395	4.97515	0.480733	-0.705125	0.977166
OPC	POLR1A	BD	-0.642646	1.21572	0.480751	-0.705095	0.977166
OPC	SCAF8	SZ	0.444542	0.615088	0.480738	0.705116	0.977166
OPC	POMT1	SZ	0.707318	1.26077	0.480759	0.705082	0.977166
Excitatory Neuron	IRF2	AD	-0.413121	0.64745	0.521626	-0.640841	0.977181
Excitatory Neuron	GRK6	MS	-0.297721	0.45867	0.521567	-0.640932	0.977181
Excitatory Neuron	ASAH2B	BD	-0.85647	2.04127	0.521583	-0.640907	0.977181
Excitatory Neuron	CEND1	MD	-0.872096	2.03158	0.521632	-0.640832	0.977181
Excitatory Neuron	TSPAN31	AD	-0.397139	0.773044	0.521555	-0.640951	0.977181
Excitatory Neuron	PYGL	MD	-0.955547	2.38415	0.521622	-0.640847	0.977181
Excitatory Neuron	RALGAPA1	SZ	-0.361247	0.56264	0.52162	-0.64085	0.977181
Excitatory Neuron	P2RY11	MS	0.279475	0.384078	0.521532	0.640986	0.977181
Excitatory Neuron	SLC7A9	BD	0.250061	0.429473	0.521619	0.640852	0.977181
Excitatory Neuron	ZNF181	MD	-0.31581	0.492209	0.521585	-0.640904	0.977181
Excitatory Neuron	NR2C2	MS	-0.96819	NA	0.521701	-0.640726	0.977192
Excitatory Neuron	DHX32	AD	-0.77301	1.26316	0.5217	-0.640727	0.977192
Excitatory Neuron	AL137246.2	SZ	0.459582	1.00605	0.521666	0.640779	0.977192
Excitatory Neuron	EFNB2	SZ	-0.471612	1.13616	0.521696	-0.640734	0.977192
Microglia	CTSK	MD	-0.626178	4.84728	0.46525	-0.730229	0.977203
Microglia	APH1B	BD	0.999	2.01134	0.46523	0.730261	0.977203
Endothelial	ADGRF5	SZ	0.624328	0.761788	0.456981	0.743828	0.977204
Endothelial	OSMR	MD	-0.627463	1.1741	0.457032	-0.743743	0.977204
Endothelial	ZSCAN30	MS	-0.44654	0.690044	0.457034	-0.74374	0.977204
Endothelial	PAPOLA	SZ	0.540469	1.03101	0.457044	0.743722	0.977204
Excitatory Neuron	SCNM1	MS	-0.774767	0.814934	0.521808	-0.640561	0.977206
Excitatory Neuron	BTD	MS	-0.756797	0.88426	0.521735	-0.640673	0.977206
Excitatory Neuron	TKT	AD	0.445676	0.6712	0.521808	0.640561	0.977206
Excitatory Neuron	LRP2BP	MD	-0.290707	0.49166	0.521756	-0.640641	0.977206
Excitatory Neuron	LINC00951	AD	-0.46061	0.533743	0.521834	-0.64052	0.977206
Excitatory Neuron	ARL4A	MD	0.270002	0.354318	0.521828	0.64053	0.977206
Excitatory Neuron	2005-03-01	AD	-0.998841	4.17193	0.521769	-0.640621	0.977206
Excitatory Neuron	BET1L	PD	0.95794	NA	0.521801	0.640571	0.977206
Excitatory Neuron	GSTM2	MS	0.227503	0.350775	0.521868	0.640469	0.977209
Excitatory Neuron	INKA2	MS	-0.522853	0.62457	0.521927	-0.640378	0.977209
Excitatory Neuron	AADAT	BD	-0.999	NA	0.521929	-0.640375	0.977209
Excitatory Neuron	DCHS2	MD	0.392635	0.592201	0.521938	0.640361	0.977209
Excitatory Neuron	UBE2D1	AD	-0.892747	NA	0.521946	-0.640348	0.977209
Excitatory Neuron	LCMT1	AD	-0.999	2.22839	0.521918	-0.640391	0.977209
Excitatory Neuron	MTRNR2L3	MS	-0.985492	2.55187	0.521878	-0.640453	0.977209
Oligodendrocyte	RPS10-NUDT3	SZ	0.400371	0.933708	0.522802	0.639032	0.97721
Astrocyte	GATAD1	AD	0.458916	0.930998	0.473795	0.716318	0.977215
Astrocyte	BTD	AD	0.921115	NA	0.473813	0.716289	0.977215
Oligodendrocyte	SLMAP	SZ	0.999	1.48177	0.522828	0.638993	0.977218
Endothelial	TCP10L	SZ	0.859636	1.5213	0.457099	0.743633	0.977225
Endothelial	DDX18	SZ	-0.470036	0.750088	0.45713	-0.743581	0.977225
Endothelial	ICK	PD	-0.975406	NA	0.457122	-0.743594	0.977225
Endothelial	WDR5	BD	-0.823181	0.729369	0.457139	-0.743566	0.977225
Inhibitory Neuron	ZNF471	MD	-0.254122	0.417753	0.506038	-0.66502	0.977228
Inhibitory Neuron	YY1AP1	PD	-0.417586	0.57553	0.506091	-0.664937	0.977228
Inhibitory Neuron	AP4B1	SZ	0.565655	1.74069	0.50608	0.664955	0.977228
Inhibitory Neuron	ANKMY1	SZ	-0.497906	0.568038	0.506084	-0.664947	0.977228
Inhibitory Neuron	PSMD6	MD	-0.433132	0.89647	0.506091	-0.664936	0.977228
Astrocyte	PLGRKT	MD	-0.329946	0.446046	0.473841	-0.716244	0.97723
Astrocyte	DDX31	MD	-0.301303	0.4104	0.47388	-0.71618	0.97723
Astrocyte	AC107032.2	BD	-0.453639	0.765139	0.473861	-0.716211	0.97723
Astrocyte	BCDIN3D	AD	-0.998244	NA	0.4739	-0.716147	0.97723
OPC	ASCC1	SZ	-0.952704	1.24273	0.480857	-0.704925	0.977241
OPC	PIP5K1A	PD	-0.999	2.17702	0.480874	-0.704897	0.977241
OPC	OXNAD1	AD	-0.387376	0.62466	0.480881	-0.704886	0.977241
OPC	WASHC2A	AD	0.806242	1.22685	0.480867	0.704908	0.977241
Endothelial	OSBPL8	AD	-0.555751	0.907054	0.457244	-0.743393	0.977242
Endothelial	CD34	BD	0.559025	0.918095	0.457343	0.74323	0.977242
Endothelial	GORASP2	MS	-0.645575	1.51817	0.457381	-0.743166	0.977242
Endothelial	AC087623.2	SZ	-0.473433	0.838695	0.457404	-0.743129	0.977242
Endothelial	AL159169.2	BD	-0.999	2.11404	0.457388	-0.743155	0.977242
Endothelial	KLF6	MS	-0.388455	0.433484	0.457348	-0.743221	0.977242
Endothelial	MYOF	SZ	0.43042	0.71739	0.457293	0.743312	0.977242
Endothelial	PHRF1	BD	0.905766	2.40417	0.457348	0.743221	0.977242
Endothelial	EFL1	AD	-0.814004	0.852699	0.457354	-0.743211	0.977242
Endothelial	AKTIP	AD	-0.385435	0.829792	0.457321	-0.743266	0.977242
Endothelial	TULP2	SZ	0.313782	0.428634	0.457335	0.743242	0.977242
Endothelial	CENPC	BD	-0.750749	1.70231	0.457422	-0.743099	0.977242
Endothelial	VAV2	MS	0.832474	4.29448	0.457416	0.743108	0.977242
OPC	CDYL	SZ	0.289501	0.499989	0.48095	0.704775	0.977242
OPC	APP	MD	0.36979	0.730204	0.480908	0.704843	0.977242
OPC	PNPLA3	BD	-0.718524	1.29068	0.480952	-0.704772	0.977242
OPC	IFIT5	SZ	-0.320166	0.547655	0.480967	-0.704749	0.977242
Excitatory Neuron	KIAA1257	MD	-0.999	2.44472	0.521998	-0.640268	0.977244
Excitatory Neuron	PNPLA3	PD	0.516372	1.45085	0.521985	0.640288	0.977244
Excitatory Neuron	DESI1	BD	0.391137	0.861749	0.522013	0.640246	0.977244
OPC	AGO2	MD	0.573986	0.788492	0.480992	0.704708	0.977251
OPC	GLT8D2	BD	0.308436	0.518636	0.481035	0.704638	0.977253
OPC	PNKP	MD	-0.481933	0.874559	0.481029	-0.704648	0.977253
Astrocyte	KLHL28	PD	-0.434942	1.14915	0.473933	-0.716094	0.977256
Astrocyte	PDPN	MS	-0.339522	0.60487	0.473971	-0.716032	0.977256
Astrocyte	CHIC2	MS	-0.810883	1.83142	0.473973	-0.71603	0.977256
Excitatory Neuron	HSPG2	MD	0.290981	0.610078	0.522102	0.640108	0.97726
Excitatory Neuron	ZNF385B	MS	-0.649144	1.26789	0.522208	-0.639946	0.97726
Excitatory Neuron	FAM126B	PD	-0.999	NA	0.522115	-0.640088	0.97726
Excitatory Neuron	LINC01266	MS	-0.999	2.33837	0.522236	-0.639903	0.97726
Excitatory Neuron	KLF3	AD	0.333906	0.606211	0.522252	0.639878	0.97726
Excitatory Neuron	C5orf47	MS	0.484163	1.26993	0.522117	0.640086	0.97726
Excitatory Neuron	YTHDC2	BD	-0.998933	3.79816	0.522218	-0.639929	0.97726
Excitatory Neuron	TECPR1	AD	0.605435	1.02555	0.522039	0.640206	0.97726
Excitatory Neuron	PDP1	PD	0.680518	1.35486	0.522233	0.639908	0.97726
Excitatory Neuron	KBTBD3	SZ	-0.415415	0.909685	0.522128	-0.640068	0.97726
Excitatory Neuron	DDN	AD	0.999	4.1097	0.52224	0.639896	0.97726
Excitatory Neuron	MBD1	MD	0.399768	0.962742	0.522141	0.640048	0.97726
Excitatory Neuron	AC006213.1	SZ	-0.248205	0.939494	0.522066	-0.640164	0.97726
Excitatory Neuron	MX2	MS	-0.68278	1.54736	0.522165	-0.640012	0.97726
Excitatory Neuron	IDUA	PD	0.383573	0.947932	0.522266	0.639856	0.97726
Excitatory Neuron	TNFRSF10B	AD	-0.699863	1.42348	0.522273	-0.639845	0.97726
Endothelial	EZH2	AD	0.490871	0.998355	0.457455	0.743045	0.977266
Endothelial	CDH11	BD	-0.967079	NA	0.457482	-0.743	0.977266
Endothelial	ZNF219	SZ	0.455755	0.756121	0.457497	0.742975	0.977266
Inhibitory Neuron	TNFSF13B	SZ	-0.846489	1.52828	0.506131	-0.664874	0.97727
Inhibitory Neuron	WWC1	MD	0.209671	0.360732	0.506173	0.664808	0.977272
Inhibitory Neuron	GLP1R	AD	0.506578	1.28218	0.506188	0.664785	0.977272
Inhibitory Neuron	AVPR1A	MS	-0.999	2.49771	0.506202	-0.664763	0.977272
Inhibitory Neuron	POSTN	MS	-0.999	NA	0.506201	-0.664764	0.977272
Astrocyte	RBBP6	MD	-0.31533	0.565239	0.474006	-0.715976	0.977274
Astrocyte	MRE11	PD	-0.578002	0.763705	0.474035	-0.715929	0.977274
Astrocyte	TYW1	AD	0.97415	3.42097	0.474055	0.715897	0.977274
Astrocyte	LONP2	SZ	-0.618194	1.33633	0.474073	-0.715868	0.977274
Astrocyte	PPP2R2B	MD	0.523775	1.12466	0.474084	0.71585	0.977274
Astrocyte	LYSMD3	SZ	0.735168	0.904966	0.474101	0.715823	0.977274
Inhibitory Neuron	ALS2CR12	BD	-0.999	NA	0.506291	-0.664624	0.977295
Inhibitory Neuron	MELTF	SZ	-0.501706	0.644	0.506279	-0.664642	0.977295
Inhibitory Neuron	TEK	AD	-0.998816	NA	0.506238	-0.664707	0.977295
Inhibitory Neuron	RAD9A	MD	0.511536	0.745418	0.506303	0.664606	0.977295
Inhibitory Neuron	PTPRA	BD	-0.949331	NA	0.506273	-0.664653	0.977295
Microglia	PFKFB4	SZ	-0.734768	NA	0.465341	-0.73008	0.977298
Microglia	POMZP3	AD	-0.809234	1.36328	0.465347	-0.730071	0.977298
Endothelial	CASQ2	BD	0.409227	1.56905	0.457556	0.742877	0.977306
Endothelial	DSTYK	SZ	-0.383184	0.521297	0.457558	-0.742874	0.977306
Endothelial	ZNF316	AD	0.452348	0.855955	0.457644	0.742732	0.977309
Endothelial	MTDH	BD	0.999	2.00779	0.457584	0.74283	0.977309
Endothelial	PTGS1	SZ	-0.694339	0.966037	0.457631	-0.742753	0.977309
Endothelial	TTC38	MD	-0.998184	NA	0.457614	-0.742781	0.977309
Oligodendrocyte	LPGAT1	BD	0.545114	1.11226	0.522903	0.638877	0.97732
Oligodendrocyte	MRPL44	MS	-0.917442	3.53783	0.522961	-0.638788	0.97733
Oligodendrocyte	SELENOT	BD	-0.897318	2.94732	0.522991	-0.638742	0.97733
Oligodendrocyte	CSNK1G3	BD	-0.629776	2.13504	0.522994	-0.638737	0.97733
Oligodendrocyte	IFT81	MS	0.36475	0.880957	0.522966	0.63878	0.97733
Inhibitory Neuron	MIR29B2CHG	MD	0.998894	NA	0.506594	0.66415	0.977334
Inhibitory Neuron	SLC9C2	MD	0.330773	0.626327	0.506681	0.664015	0.977334
Inhibitory Neuron	TGFB2	MD	-0.999	32.9173	0.506368	-0.664503	0.977334
Inhibitory Neuron	BTF3L4	SZ	0.486901	1.18245	0.506778	0.663864	0.977334
Inhibitory Neuron	XKR8	SZ	-0.516432	1.46381	0.506848	-0.663754	0.977334
Inhibitory Neuron	NCOA1	SZ	-0.267686	0.590814	0.506838	-0.663769	0.977334
Inhibitory Neuron	ASB18	AD	0.439141	0.867462	0.506787	0.66385	0.977334
Inhibitory Neuron	IAH1	AD	-0.427315	0.717711	0.506867	-0.663723	0.977334
Inhibitory Neuron	THPO	PD	0.543289	0.980902	0.506582	0.664169	0.977334
Inhibitory Neuron	NR3C2	PD	-0.579648	1.26305	0.506502	-0.664295	0.977334
Inhibitory Neuron	AC116565.1	BD	0.505051	1.24347	0.506528	0.664254	0.977334
Inhibitory Neuron	UBE2B	BD	0.519569	0.875401	0.50687	0.663719	0.977334
Inhibitory Neuron	SLC16A10	MD	-0.339628	0.690352	0.506836	-0.663772	0.977334
Inhibitory Neuron	NR2E1	SZ	-0.390081	0.446416	0.506672	-0.664028	0.977334
Inhibitory Neuron	TBC1D7	SZ	-0.352165	0.445262	0.506862	-0.663732	0.977334
Inhibitory Neuron	NAPEPLD	SZ	-0.562242	0.977732	0.506402	-0.664451	0.977334
Inhibitory Neuron	RRM2B	SZ	0.237872	0.413832	0.506744	0.663916	0.977334
Inhibitory Neuron	C9orf64	MS	-0.648389	3.77073	0.506434	-0.6644	0.977334
Inhibitory Neuron	GLDC	MD	-0.539233	0.88925	0.506639	-0.664081	0.977334
Inhibitory Neuron	LINC02456	SZ	0.464566	0.393868	0.506433	0.664403	0.977334
Inhibitory Neuron	AC026523.1	PD	0.967763	NA	0.506475	0.664336	0.977334
Inhibitory Neuron	CD276	BD	-0.250277	NA	0.506694	-0.663995	0.977334
Inhibitory Neuron	AC130466.1	MS	0.77966	3.46685	0.506841	0.663764	0.977334
Inhibitory Neuron	TOX3	SZ	-0.402635	0.80607	0.506567	-0.664192	0.977334
Inhibitory Neuron	PRR11	MS	0.628035	0.253262	0.50654	0.664235	0.977334
Inhibitory Neuron	PGAP3	BD	-0.962101	3.15935	0.506389	-0.664472	0.977334
Inhibitory Neuron	ANKRD30B	MD	0.311274	0.711618	0.50667	0.664031	0.977334
Inhibitory Neuron	PIK3C3	SZ	-0.316775	0.507103	0.506438	-0.664395	0.977334
Inhibitory Neuron	DLGAP1	AD	0.478198	0.626079	0.506856	0.663741	0.977334
Inhibitory Neuron	AC008764.1	SZ	-0.655899	1.12965	0.506673	-0.664027	0.977334
Inhibitory Neuron	LINC01429	PD	-0.957131	NA	0.506746	-0.663913	0.977334
OPC	AC012508.2	MS	-0.318591	0.549775	0.481115	-0.704511	0.977344
OPC	NAA35	MS	0.519145	1.45715	0.481128	0.70449	0.977344
OPC	MINDY3	AD	-0.999	2.92347	0.48115	-0.704455	0.977344
OPC	DGKB	PD	0.996851	5.49291	0.481178	0.704409	0.977344
OPC	PPWD1	SZ	0.543891	0.543761	0.481196	0.70438	0.977344
OPC	SARNP	BD	0.548101	1.80027	0.481228	0.704329	0.977344
OPC	GCLC	MD	0.615556	2.36038	0.48132	0.704182	0.977344
OPC	PLD5	MD	-0.235225	0.204276	0.481374	-0.704095	0.977344
OPC	AC092681.3	AD	-0.493608	0.84095	0.48135	-0.704132	0.977344
OPC	TSC2	MD	0.584646	1.52515	0.481362	0.704114	0.977344
OPC	MED1	BD	-0.7105	1.79192	0.481354	-0.704126	0.977344
OPC	NAGA	SZ	-0.404058	1.16406	0.481346	-0.704139	0.977344
OPC	AC138035.1	SZ	0.752493	1.34599	0.4814	0.704052	0.977344
OPC	DNAH14	MD	0.351722	0.458544	0.481456	0.703963	0.977344
OPC	UBR2	SZ	-0.353502	0.648213	0.481483	-0.703919	0.977344
OPC	ZNF680	BD	-0.958528	NA	0.481427	-0.704009	0.977344
OPC	FBH1	BD	0.998867	NA	0.481448	0.703975	0.977344
OPC	GEMIN2	MD	-0.355603	0.559436	0.481481	-0.703922	0.977344
OPC	ZNF267	MS	0.73479	2.03137	0.481477	0.703928	0.977344
Astrocyte	GAU1	SZ	-0.426736	0.923254	0.474164	-0.71572	0.977363
Endothelial	PEF1	SZ	-0.421935	0.737841	0.457715	-0.742615	0.97737
Endothelial	ZEB1	MD	0.363317	0.800882	0.4577	0.742639	0.97737
Excitatory Neuron	TUBGCP5	AD	0.647063	0.915334	0.522348	0.63973	0.977371
Excitatory Neuron	CHRNA6	PD	0.728436	NA	0.522364	0.639706	0.977371
OPC	SIK2	BD	0.552376	0.895434	0.481519	0.703861	0.977374
Inhibitory Neuron	SIRT6	PD	-0.980702	NA	0.506911	-0.663655	0.97738
Oligodendrocyte	HPGDS	SZ	-0.479181	1.40597	0.523045	-0.638658	0.977386
Inhibitory Neuron	ADAM15	AD	-0.999	2.33745	0.507284	-0.663073	0.977396
Inhibitory Neuron	ZNF330	MS	-0.579918	2.88549	0.507085	-0.663383	0.977396
Inhibitory Neuron	AP5Z1	BD	-0.835056	2.46922	0.507163	-0.663262	0.977396
Inhibitory Neuron	ALKBH4	SZ	-0.85244	2.88202	0.507293	-0.663058	0.977396
Inhibitory Neuron	PRKRIP1	SZ	0.457029	NA	0.507056	0.663429	0.977396
Inhibitory Neuron	RRAS2	BD	0.998864	NA	0.507067	0.663411	0.977396
Inhibitory Neuron	PLET1	MD	-0.425797	0.795719	0.506978	-0.66355	0.977396
Inhibitory Neuron	AC007529.2	MD	-0.398479	0.744198	0.507167	-0.663255	0.977396
Inhibitory Neuron	LRP1	AD	-0.349339	0.742844	0.507186	-0.663226	0.977396
Inhibitory Neuron	LINC02335	MD	-0.387329	0.812273	0.507085	-0.663383	0.977396
Inhibitory Neuron	GOLGA8M	AD	0.447339	0.731582	0.507067	0.663412	0.977396
Inhibitory Neuron	EIF3C	MD	0.37091	0.777824	0.507052	0.663436	0.977396
Inhibitory Neuron	MOSMO	AD	-0.636436	NA	0.507148	-0.663286	0.977396
Inhibitory Neuron	ATP6V0A1	PD	0.955305	3.28644	0.507143	0.663293	0.977396
Inhibitory Neuron	EPN2	SZ	-0.841155	NA	0.507115	-0.663336	0.977396
Inhibitory Neuron	NRTN	MS	-0.666193	1.55063	0.506997	-0.663521	0.977396
Inhibitory Neuron	SYNJ1	PD	0.626663	1.28239	0.507227	0.663162	0.977396
Inhibitory Neuron	AP000962.1	AD	0.642978	1.00404	0.507241	0.66314	0.977396
Inhibitory Neuron	IPO9	BD	0.929086	3.38833	0.507424	0.662854	0.977396
Inhibitory Neuron	DPH2	SZ	-0.316006	0.573881	0.507363	-0.662949	0.977396
Inhibitory Neuron	CA1	SZ	-0.999	4.06888	0.507379	-0.662924	0.977396
Inhibitory Neuron	IGSF22	PD	-0.962748	1.93083	0.507402	-0.662889	0.977396
Inhibitory Neuron	AC092111.2	BD	0.9574	1.87108	0.507419	0.662862	0.977396
Inhibitory Neuron	TRPV1	MD	-0.747637	NA	0.507424	-0.662854	0.977396
Inhibitory Neuron	ZNF805	PD	0.999	2.00284	0.507417	0.662865	0.977396
Inhibitory Neuron	CPNE2	PD	0.999	2.27312	0.507439	0.662831	0.977396
Inhibitory Neuron	ZNF106	PD	0.964054	NA	0.507454	0.662807	0.977396
Inhibitory Neuron	SNX27	BD	0.999	1.78204	0.50752	0.662704	0.977396
Inhibitory Neuron	ORC2	BD	-0.757929	3.69399	0.507518	-0.662708	0.977396
Inhibitory Neuron	ZDHHC3	BD	-0.999	1.93476	0.507487	-0.662755	0.977396
Inhibitory Neuron	AC104662.2	BD	0.532268	1.5686	0.50751	0.66272	0.977396
Inhibitory Neuron	SLC1A1	MS	-0.335391	0.461961	0.507494	-0.662745	0.977396
Inhibitory Neuron	TPCN2	PD	0.391387	0.89706	0.507514	0.662714	0.977396
Inhibitory Neuron	SYNGR1	SZ	0.34903	0.501737	0.507505	0.662727	0.977396
Inhibitory Neuron	ANKRD50	SZ	-0.328661	0.699666	0.507537	-0.662678	0.977396
Oligodendrocyte	PARN	MS	0.483263	1.60789	0.523074	0.638615	0.977399
Astrocyte	AC096637.1	MD	-0.709684	1.27993	0.474202	-0.715659	0.9774
Endothelial	UBR4	PD	-0.375109	0.556528	0.457819	-0.742442	0.977409
Endothelial	RABGAP1L	AD	0.558762	0.856672	0.457839	0.74241	0.977409
Endothelial	FANCC	SZ	0.987755	NA	0.45776	0.742541	0.977409
Endothelial	LINC00702	MS	0.638923	1.98418	0.45779	0.742491	0.977409
Endothelial	RCBTB1	PD	0.253212	0.567568	0.457815	0.74245	0.977409
Astrocyte	HIPK1	PD	0.968434	2.8859	0.474422	0.715302	0.977414
Astrocyte	LINC01703	BD	0.361664	0.661639	0.474358	0.715407	0.977414
Astrocyte	C1QTNF12	SZ	-0.926808	NA	0.474434	-0.715283	0.977414
Astrocyte	NFIA	AD	0.269788	0.45753	0.474547	0.7151	0.977414
Astrocyte	AC017071.1	MD	-0.999	2.86187	0.474523	-0.715139	0.977414
Astrocyte	KLF7	SZ	0.445007	0.75251	0.474429	0.715291	0.977414
Astrocyte	KLHL18	SZ	-0.253147	0.740588	0.47456	-0.71508	0.977414
Astrocyte	GOPC	MD	-0.528192	0.655505	0.4743	-0.715501	0.977414
Astrocyte	GNGT1	MD	0.998435	0.965133	0.474273	0.715544	0.977414
Astrocyte	AP4M1	AD	-0.459266	1.09747	0.474353	-0.715415	0.977414
Astrocyte	WAPL	AD	-0.999	1.42069	0.474493	-0.715188	0.977414
Astrocyte	SPART	SZ	-0.542473	0.923412	0.474464	-0.715235	0.977414
Astrocyte	STRN3	BD	-0.941986	NA	0.47431	-0.715484	0.977414
Astrocyte	CORO7	MS	0.980446	1.31305	0.474532	0.715125	0.977414
Astrocyte	MEOX1	MD	-0.999	4.38041	0.474439	-0.715276	0.977414
Astrocyte	ZNF649	BD	0.843633	1.50828	0.474252	0.715578	0.977414
Astrocyte	TOB2	MD	-0.380939	0.582332	0.474282	-0.71553	0.977414
Astrocyte	MNT	SZ	-0.998919	1.80549	0.474567	-0.715067	0.977414
OPC	BRCA2	PD	-0.990346	NA	0.481561	-0.703794	0.977416
Endothelial	SEC63	MS	-0.57714	0.816374	0.457864	-0.742368	0.977418
Excitatory Neuron	IKZF4	AD	0.603176	NA	0.522406	0.639642	0.977419
Excitatory Neuron	TERF2IP	MD	0.298098	0.609549	0.522445	0.639582	0.977434
Excitatory Neuron	RRM2B	BD	0.998874	0.664205	0.522487	0.639516	0.977434
Excitatory Neuron	FBXO44	MD	0.417643	0.928337	0.522507	0.639486	0.977434
Excitatory Neuron	GSE1	MS	0.327111	0.623119	0.522536	0.639441	0.977434
Excitatory Neuron	RAD51AP2	BD	0.999	2.91345	0.522612	0.639325	0.977434
Excitatory Neuron	TRIM35	AD	0.227488	0.364683	0.522589	0.639359	0.977434
Excitatory Neuron	FAM214B	SZ	0.462451	0.851944	0.522608	0.639331	0.977434
Excitatory Neuron	C2CD3	AD	0.796509	1.70763	0.522579	0.639375	0.977434
Excitatory Neuron	SYNM	SZ	-0.319858	0.690761	0.522567	-0.639393	0.977434
Excitatory Neuron	LINC01535	MD	0.401015	0.501017	0.522611	0.639327	0.977434
Excitatory Neuron	DSTN	BD	0.999	3.38956	0.52257	0.639389	0.977434
Excitatory Neuron	LAPTM4B	PD	0.820296	2.64221	0.522622	0.63931	0.977434
Excitatory Neuron	SRPRB	BD	-0.68154	0.59512	0.522632	-0.639293	0.977434
Excitatory Neuron	STXBP1	PD	0.999	NA	0.522634	0.639291	0.977434
Inhibitory Neuron	INPP5B	PD	-0.251666	0.458443	0.50762	-0.662548	0.977434
Inhibitory Neuron	VAV3	MD	0.212726	0.369587	0.507626	0.662539	0.977434
Inhibitory Neuron	HFM1	SZ	-0.251598	0.478895	0.507643	-0.662512	0.977434
Inhibitory Neuron	SEL1L3	AD	-0.20573	0.353818	0.5076	-0.662579	0.977434
Inhibitory Neuron	PPP1R35	SZ	0.721466	1.52532	0.507671	0.662469	0.977434
Inhibitory Neuron	PIK3R6	PD	-0.708675	1.20432	0.507651	-0.6625	0.977434
Inhibitory Neuron	ZNF382	PD	0.957133	3.23055	0.50768	0.662454	0.977434
Endothelial	MIR4458HG	SZ	-0.817471	1.08646	0.45791	-0.742293	0.977438
Endothelial	ZNF778	AD	-0.632795	1.42523	0.457916	-0.742283	0.977438
Endothelial	UBXN7	MD	-0.285239	0.426302	0.458041	-0.742077	0.977438
Endothelial	TBC1D9	AD	-0.322546	0.466691	0.458005	-0.742136	0.977438
Endothelial	FURIN	AD	-0.276681	0.483523	0.457957	-0.742215	0.977438
Endothelial	LINC02145	MD	-0.65038	0.826453	0.458072	-0.742026	0.977438
Endothelial	AC007091.1	BD	0.638498	2.0354	0.4581	0.741979	0.977438
Endothelial	AP001107.1	AD	0.539565	NA	0.458051	0.74206	0.977438
Endothelial	CRIP2	PD	0.267396	0.43814	0.458053	0.742057	0.977438
Endothelial	TMED8	PD	-0.793741	1.60202	0.458101	-0.741978	0.977438
Endothelial	PLET1	BD	0.999	3.46783	0.458122	0.741943	0.977438
Endothelial	LINC02384	SZ	-0.646784	1.08008	0.458128	-0.741934	0.977438
Astrocyte	NUDT7	PD	-0.710773	1.39081	0.474681	-0.714884	0.977438
Astrocyte	DDRGK1	SZ	0.269777	0.424811	0.474689	0.714871	0.977438
Astrocyte	AL356488.2	MD	-0.464217	0.562648	0.475147	-0.71413	0.977438
Astrocyte	S100A14	MD	0.362083	0.971675	0.474882	0.714559	0.977438
Astrocyte	ADAMTSL4	SZ	0.484249	0.949706	0.475079	0.71424	0.977438
Astrocyte	YIPF4	PD	0.738623	0.798221	0.474928	0.714484	0.977438
Astrocyte	DCP1A	AD	0.591255	0.782154	0.474806	0.714681	0.977438
Astrocyte	RCHY1	MD	-0.36589	0.656668	0.474938	-0.714468	0.977438
Astrocyte	AC010343.3	PD	-0.632403	1.58263	0.474881	-0.714559	0.977438
Astrocyte	ARMC12	BD	0.754076	1.29422	0.474726	0.714811	0.977438
Astrocyte	RADIL	MD	-0.419167	0.834544	0.475041	-0.714301	0.977438
Astrocyte	GSDME	AD	-0.327344	0.46662	0.47503	-0.71432	0.977438
Astrocyte	XPA	AD	0.452602	0.816628	0.474957	0.714437	0.977438
Astrocyte	ECD	SZ	0.998711	4.52924	0.475109	0.714191	0.977438
Astrocyte	KDELC2	BD	0.918149	2.12473	0.475087	0.714227	0.977438
Astrocyte	TRAPPC6B	MS	-0.999	1.8646	0.47487	-0.714577	0.977438
Astrocyte	VPS18	MD	-0.432819	0.708552	0.474814	-0.714668	0.977438
Astrocyte	CDH11	BD	-0.999	NA	0.474983	-0.714395	0.977438
Astrocyte	DNAJA3	AD	0.363716	0.52792	0.474914	0.714507	0.977438
Astrocyte	SLC13A5	PD	-0.998512	NA	0.47518	-0.714077	0.977438
Astrocyte	THOC1	PD	-0.570895	0.951522	0.475139	-0.714143	0.977438
Astrocyte	TUBB6	PD	-0.999	1.38141	0.474926	-0.714487	0.977438
Astrocyte	MEX3C	AD	-0.528349	0.673464	0.475048	-0.71429	0.977438
Astrocyte	ZSCAN22	MS	0.441842	0.856472	0.475007	0.714356	0.977438
Astrocyte	NLRP5	BD	0.999	NA	0.475076	0.714245	0.977438
Astrocyte	ZNF580	BD	0.999	2.09059	0.475016	0.714342	0.977438
Astrocyte	SIRT6	MD	0.225802	0.394168	0.475195	0.714052	0.977438
Astrocyte	KPNA4	SZ	0.442745	0.801444	0.475215	0.71402	0.977438
Astrocyte	AC010201.2	PD	0.850845	2.00179	0.47524	0.713979	0.977438
Astrocyte	HIC2	SZ	0.21176	0.52045	0.47524	0.713979	0.977438
Astrocyte	LYN	SZ	0.402677	0.670725	0.475252	0.71396	0.977438
Astrocyte	USP39	MD	-0.617943	1.26893	0.475265	-0.713939	0.977438
Astrocyte	AL110292.1	MD	0.317079	0.562123	0.475259	0.713949	0.977438
Astrocyte	LINC01290	BD	0.999	2.15055	0.475269	0.713932	0.977438
Astrocyte	AL137077.2	MS	0.322394	0.55969	0.475277	0.71392	0.977438
Astrocyte	TMED7-TICAM2	PD	-0.441702	0.500156	0.475308	-0.71387	0.977442
Astrocyte	CYB5B	MS	0.564144	2.08125	0.475324	0.713843	0.977442
Astrocyte	FADD	MS	-0.999	NA	0.475338	-0.71382	0.977442
Astrocyte	TMEM131	AD	-0.999	NA	0.475366	-0.713776	0.977444
Astrocyte	ZNF814	BD	0.504318	1.15605	0.475379	0.713754	0.977444
Oligodendrocyte	ADPGK	SZ	-0.798527	NA	0.523124	-0.638538	0.977452
Excitatory Neuron	ATXN10	PD	0.449186	0.899061	0.522678	0.639223	0.977465
Excitatory Neuron	NUSAP1	AD	0.998217	0.78535	0.522695	0.639197	0.977465
Excitatory Neuron	TRIM13	MD	0.327669	0.443915	0.522714	0.639168	0.977465
Excitatory Neuron	KLHL25	AD	0.95535	6.49989	0.522725	0.639151	0.977465
Excitatory Neuron	DHX9	PD	-0.999	1.56721	0.522876	-0.638919	0.977465
Excitatory Neuron	GPR161	BD	0.999	NA	0.522769	0.639083	0.977465
Excitatory Neuron	DNAJC27	AD	-0.524699	0.73139	0.522755	-0.639105	0.977465
Excitatory Neuron	GLB1	PD	0.30475	0.509999	0.52282	0.639004	0.977465
Excitatory Neuron	ADRA2C	MS	0.841328	7.25013	0.522766	0.639087	0.977465
Excitatory Neuron	REEP5	BD	0.999	4.15866	0.52304	0.638666	0.977465
Excitatory Neuron	AKIRIN2	SZ	0.999	NA	0.522953	0.6388	0.977465
Excitatory Neuron	TMEM30A	SZ	0.645667	NA	0.522824	0.638999	0.977465
Excitatory Neuron	STX1A	MS	0.690521	1.8046	0.523011	0.638711	0.977465
Excitatory Neuron	AC005154.5	PD	-0.538542	3.48191	0.523048	-0.638655	0.977465
Excitatory Neuron	AC092171.3	MD	0.616579	1.96578	0.523036	0.638673	0.977465
Excitatory Neuron	DEPTOR	AD	0.484989	0.842763	0.522879	0.638913	0.977465
Excitatory Neuron	LINC02664	MD	0.476767	0.975594	0.52296	0.638789	0.977465
Excitatory Neuron	ATF1	MD	-0.573449	0.962243	0.523006	-0.638719	0.977465
Excitatory Neuron	RNASEH2B	BD	-0.702043	1.22586	0.522872	-0.638925	0.977465
Excitatory Neuron	MPP5	PD	-0.999	NA	0.522832	-0.638987	0.977465
Excitatory Neuron	AP4S1	MD	0.30015	0.639432	0.522787	0.639055	0.977465
Excitatory Neuron	TNFAIP2	AD	0.223725	0.437909	0.522942	0.638817	0.977465
Excitatory Neuron	NPIPA3	MD	-0.529493	0.583186	0.522973	-0.63877	0.977465
Excitatory Neuron	SNX5	MS	0.972815	NA	0.522993	0.638739	0.977465
Excitatory Neuron	RRP1	AD	-0.366599	0.617288	0.523049	-0.638652	0.977465
Excitatory Neuron	STX3	MD	0.999	2.86773	0.523061	0.638635	0.977465
Inhibitory Neuron	CSNK1G3	MS	0.408994	0.861442	0.507805	0.66226	0.977468
Inhibitory Neuron	SKA2	AD	0.999	NA	0.507806	0.662258	0.977468
Inhibitory Neuron	USP48	AD	-0.365575	0.571132	0.507837	-0.66221	0.977468
Inhibitory Neuron	MIER2	PD	-0.974788	2.86249	0.507828	-0.662223	0.977468
Inhibitory Neuron	LGALS8	SZ	0.494165	0.798803	0.507862	0.66217	0.977468
Inhibitory Neuron	CEP72	BD	0.999	NA	0.507863	0.662168	0.977468
Inhibitory Neuron	ZBTB43	BD	-0.565522	1.55456	0.507889	-0.662128	0.977468
Inhibitory Neuron	C16orf58	SZ	0.999	4.06427	0.507873	0.662154	0.977468
Inhibitory Neuron	L34079.1	BD	0.764871	1.32521	0.50788	0.662142	0.977468
Inhibitory Neuron	AC007493.1	SZ	-0.250497	0.521917	0.507894	-0.662121	0.977468
Inhibitory Neuron	ZNF148	AD	-0.63823	1.62497	0.507961	-0.662016	0.977468
Inhibitory Neuron	AP003059.2	PD	-0.594894	1.1125	0.507958	-0.662021	0.977468
Inhibitory Neuron	SRRM1	PD	-0.709576	1.04328	0.508029	-0.66191	0.977468
Inhibitory Neuron	NWD2	MS	0.428699	0.816954	0.508036	0.661899	0.977468
Inhibitory Neuron	BET1L	AD	-0.330614	0.733687	0.508034	-0.661902	0.977468
Inhibitory Neuron	AZU1	MD	-0.629355	1.40301	0.508008	-0.661942	0.977468
Inhibitory Neuron	LINC02550	MS	-0.504538	1.19461	0.508055	-0.661869	0.977468
Inhibitory Neuron	OVCH1	SZ	0.553483	1.96139	0.508057	0.661866	0.977468
Inhibitory Neuron	KCNC3	MS	-0.754204	2.61687	0.508058	-0.661865	0.977468
Inhibitory Neuron	ZSWIM3	SZ	0.25882	0.381071	0.50805	0.661877	0.977468
Inhibitory Neuron	PLAC8	MD	0.393438	0.877539	0.508088	0.661818	0.977468
Inhibitory Neuron	LAMTOR3	SZ	0.998754	0.884223	0.508105	0.661791	0.977468
Inhibitory Neuron	MRPS10	MD	-0.386166	0.505831	0.508126	-0.661759	0.977468
Inhibitory Neuron	DDI2	MD	0.337678	0.667219	0.508193	0.661654	0.977468
Inhibitory Neuron	AC104794.2	BD	0.99781	4.68788	0.508227	0.661601	0.977468
Inhibitory Neuron	SEPSECS	MD	0.333928	0.514066	0.508195	0.661652	0.977468
Inhibitory Neuron	SH2D4A	MD	0.327771	0.575513	0.508213	0.661623	0.977468
Inhibitory Neuron	AGAP4	SZ	-0.3555	1.69063	0.508211	-0.661626	0.977468
Inhibitory Neuron	CCND2	MS	-0.336019	0.677143	0.508185	-0.661667	0.977468
Inhibitory Neuron	DEPDC4	MS	-0.561756	2.90965	0.508221	-0.66161	0.977468
Astrocyte	FARSB	MD	0.889729	1.96652	0.475427	0.713676	0.977469
Astrocyte	QRICH1	MD	0.918041	NA	0.475522	0.713523	0.977469
Astrocyte	PLAA	BD	-0.810503	1.15434	0.475567	-0.71345	0.977469
Astrocyte	C9orf64	AD	0.356716	0.608182	0.475538	0.713497	0.977469
Astrocyte	EIF2B1	BD	0.957077	3.66799	0.475457	0.713629	0.977469
Astrocyte	TEX26	BD	-0.238906	0.374691	0.475559	-0.713463	0.977469
Astrocyte	PRMT5	MS	0.972512	NA	0.475559	0.713464	0.977469
Astrocyte	FBN1	PD	0.573942	0.661644	0.475583	0.713425	0.977469
Astrocyte	ZNF235	BD	0.632789	1.36521	0.475611	0.713379	0.977469
Astrocyte	VRK3	MD	0.679022	0.747788	0.475496	0.713566	0.977469
Astrocyte	NUDT9	BD	-0.999	2.2728	0.47566	-0.713301	0.977469
Astrocyte	SEMA3A	AD	-0.26833	0.46913	0.475652	-0.713313	0.977469
Astrocyte	QPCTL	SZ	0.307521	0.462214	0.475674	0.713278	0.977469
Astrocyte	AC126768.2	MS	-0.528983	0.58728	0.475782	-0.713103	0.977469
Astrocyte	MTREX	AD	0.340969	0.56796	0.47586	0.712977	0.977469
Astrocyte	PLEKHA8	MD	0.995301	0.330006	0.475754	0.713148	0.977469
Astrocyte	AC145285.2	MS	0.999	NA	0.475769	0.713124	0.977469
Astrocyte	ZBTB14	PD	-0.472881	1.03808	0.475833	-0.713021	0.977469
Astrocyte	SF3A2	BD	-0.468711	0.64137	0.475857	-0.712982	0.977469
Astrocyte	AL031663.3	AD	-0.308295	0.587852	0.475868	-0.712964	0.977469
Astrocyte	HEPACAM	SZ	0.848742	3.20428	0.475892	0.712925	0.977469
Astrocyte	AC069185.1	SZ	0.904994	1.58371	0.475914	0.71289	0.977469
Astrocyte	RMRP	AD	0.607086	0.953444	0.475911	0.712894	0.977469
Astrocyte	VSTM4	PD	0.999	2.29719	0.475941	0.712846	0.977469
Astrocyte	GPATCH8	SZ	-0.999	1.88047	0.47595	-0.712831	0.977469
Astrocyte	MFSD14B	AD	-0.996982	2.92118	0.475975	-0.712792	0.977469
Astrocyte	ZNF846	MS	-0.41559	0.562898	0.475966	-0.712805	0.977469
Astrocyte	MLLT1	SZ	-0.487193	0.680453	0.47596	-0.712816	0.977469
Astrocyte	CFAP69	MD	0.863946	1.30108	0.476023	0.712714	0.977469
Astrocyte	NCOA4	AD	0.997283	1.62009	0.475999	0.712752	0.977469
Astrocyte	PCNX1	AD	-0.311877	0.56253	0.476019	-0.71272	0.977469
Astrocyte	ANKRD6	AD	0.73914	1.07552	0.476101	0.712587	0.977469
Astrocyte	TMEM138	MS	-0.458112	0.952465	0.476096	-0.712595	0.977469
Astrocyte	WDR86	AD	0.421737	0.714389	0.476127	0.712545	0.977469
Astrocyte	CHEK2	BD	-0.520992	1.05232	0.476128	-0.712544	0.977469
Astrocyte	RHOBTB2	MS	0.999	NA	0.476157	0.712498	0.977469
Astrocyte	LINC00621	SZ	0.566987	1.17918	0.476148	0.712511	0.977469
Astrocyte	LINC02250	MD	-0.268236	0.414419	0.476155	-0.712501	0.977469
Astrocyte	FADS3	AD	-0.481538	3.50985	0.476183	-0.712455	0.977469
Astrocyte	A2ML1	MS	0.419589	0.787689	0.476207	0.712416	0.977469
Astrocyte	ZNF512B	SZ	-0.507347	0.910119	0.476209	-0.712414	0.977469
Astrocyte	PSMD11	AD	0.435276	0.568248	0.476236	0.712369	0.977485
Astrocyte	DCAF4L1	SZ	0.399422	0.556283	0.476265	0.712323	0.977489
Astrocyte	FAM120B	PD	-0.999	2.04519	0.476324	-0.712227	0.977489
Astrocyte	TBC1D20	AD	0.291644	0.538389	0.476309	0.712252	0.977489
Astrocyte	GSK3B	MD	0.750111	1.26051	0.47644	0.712041	0.977489
Astrocyte	AC139795.3	MS	0.9986	0.470453	0.476398	0.712108	0.977489
Astrocyte	AC007950.1	MD	-0.302005	0.510491	0.476486	-0.711965	0.977489
Astrocyte	PLCB1	MD	-0.30638	0.533522	0.476407	-0.712093	0.977489
Astrocyte	STK4	AD	-0.527539	0.568634	0.476498	-0.711947	0.977489
Astrocyte	ZSWIM5	PD	0.999	NA	0.476595	0.711789	0.977489
Astrocyte	ITPKB	BD	-0.543091	0.752991	0.476541	-0.711877	0.977489
Astrocyte	CAPN9	AD	0.317833	0.510151	0.476529	0.711897	0.977489
Astrocyte	IDH1	SZ	-0.383311	0.501494	0.4766	-0.711782	0.977489
Astrocyte	SPSB4	BD	0.964766	NA	0.476565	0.711839	0.977489
Astrocyte	BIN3	AD	0.30258	0.503668	0.476588	0.711801	0.977489
Astrocyte	IL33	SZ	-0.559075	0.677036	0.476612	-0.711762	0.977489
Astrocyte	MFAP4	SZ	0.887912	NA	0.476537	0.711884	0.977489
Astrocyte	SLC1A5	MS	0.463356	0.674921	0.476527	0.711899	0.977489
Astrocyte	GPI	BD	-0.43773	0.606125	0.476546	-0.711869	0.977489
Astrocyte	AL365232.1	MD	0.822409	1.76432	0.476671	0.711667	0.977489
Astrocyte	IDE	MD	-0.520149	0.61776	0.476659	-0.711687	0.977489
Astrocyte	CLYBL	SZ	0.793935	1.63361	0.476673	0.711664	0.977489
Astrocyte	MCM5	PD	0.610975	2.23242	0.476677	0.711658	0.977489
Endothelial	C21orf62	MS	-0.360024	0.588822	0.458207	-0.741803	0.977498
Endothelial	ELDR	SZ	0.483387	0.764926	0.458234	0.741758	0.977498
Endothelial	AC107871.1	AD	0.999	3.50444	0.458234	0.741758	0.977498
Endothelial	ALKBH2	MS	-0.657078	3.71083	0.458271	-0.741697	0.977498
Endothelial	FBXW8	SZ	-0.412955	0.444619	0.458275	-0.741691	0.977498
Endothelial	KIAA1586	MS	-0.999	NA	0.458347	-0.741572	0.977498
Endothelial	ING4	MD	0.998197	1.0078	0.458318	0.741619	0.977498
Endothelial	MYO1H	MD	0.669784	0.959755	0.458309	0.741634	0.977498
Endothelial	IPO8	SZ	0.376655	0.479235	0.458337	0.741588	0.977498
Excitatory Neuron	TRAPPC5	SZ	0.508644	1.19587	0.523099	0.638576	0.977507
Microglia	ZFAT	SZ	-0.879246	1.81286	0.465473	-0.729864	0.977509
Excitatory Neuron	CCNA1	SZ	-0.999	3.55375	0.523125	-0.638535	0.977526
OPC	AP000350.4	PD	0.999	2.46582	0.481649	0.703653	0.977532
OPC	AC008755.1	MD	0.420931	0.73337	0.481681	0.703602	0.977532
OPC	PKP2	SZ	0.899577	1.98307	0.481695	0.70358	0.977532
OPC	ZNF620	SZ	0.796165	NA	0.481758	0.703478	0.977532
OPC	EGLN3	MS	0.441706	0.870552	0.481837	0.70335	0.977532
OPC	ZNF880	SZ	0.254707	0.341571	0.481825	0.70337	0.977532
OPC	LINC00467	MS	0.999	1.82396	0.481904	0.703244	0.977532
OPC	WDR3	MD	0.431794	0.513282	0.481964	0.703147	0.977532
OPC	TNPO3	BD	0.755062	1.23169	0.481925	0.703211	0.977532
OPC	SIK2	SZ	0.286981	0.381197	0.481973	0.703133	0.977532
OPC	PXMP2	SZ	0.850119	1.8158	0.481967	0.703142	0.977532
OPC	AL138820.1	BD	-0.956699	2.20017	0.481962	-0.70315	0.977532
OPC	SHISA6	SZ	-0.424128	0.852761	0.481894	-0.703259	0.977532
OPC	RBM39	AD	-0.890731	2.09285	0.481904	-0.703244	0.977532
OPC	LRMDA	MD	-0.254069	0.332364	0.481976	-0.703128	0.977532
OPC	PTK7	PD	-0.999	3.48438	0.482004	-0.703083	0.977532
OPC	MIOS	MS	-0.34211	0.468369	0.481981	-0.70312	0.977532
OPC	AL157392.5	MS	-0.337963	0.462605	0.481985	-0.703114	0.977532
OPC	CDC73	MS	-0.350893	0.661881	0.48206	-0.702994	0.977532
OPC	SLC2A9	PD	-0.594283	0.94634	0.482045	-0.703017	0.977532
OPC	LETM1	SZ	-0.264999	0.838106	0.482108	-0.702916	0.977532
OPC	ARL10	PD	-0.797752	0.730762	0.482169	-0.702818	0.977532
OPC	HSF1	PD	-0.99078	1.92157	0.482126	-0.702887	0.977532
OPC	THAP2	AD	-0.797784	1.26212	0.482153	-0.702843	0.977532
OPC	TPM1	PD	0.644189	1.16302	0.482135	0.702873	0.977532
OPC	AC021491.1	AD	-0.224823	0.381777	0.482098	-0.702932	0.977532
Oligodendrocyte	CLIC4	PD	-0.447207	0.776157	0.523257	-0.638333	0.977541
Oligodendrocyte	PPP1R13B	MS	-0.478598	0.760746	0.523235	-0.638367	0.977541
Oligodendrocyte	S1PR5	MS	-0.561883	0.684439	0.52321	-0.638405	0.977541
Oligodendrocyte	CERS4	PD	0.701579	1.19567	0.523244	0.638353	0.977541
Endothelial	MX1	PD	-0.59256	0.691751	0.458389	-0.741502	0.977544
OPC	TCAF1	BD	-0.506909	1.1516	0.482211	-0.702751	0.977545
OPC	VTI1A	MD	-0.328263	0.456425	0.482218	-0.702739	0.977545
Inhibitory Neuron	LRRC8B	BD	0.840912	1.84039	0.508302	0.661484	0.97755
Inhibitory Neuron	FEM1A	MD	0.228378	0.435332	0.508311	0.66147	0.97755
Inhibitory Neuron	CATIP	MS	0.79305	NA	0.508343	0.66142	0.97755
Inhibitory Neuron	PQLC2L	SZ	-0.41609	0.812751	0.508357	-0.661398	0.97755
Inhibitory Neuron	YJU2	PD	-0.840105	1.89784	0.508368	-0.661381	0.97755
Inhibitory Neuron	PNPT1	PD	-0.473998	1.06832	0.508393	-0.661342	0.97755
Inhibitory Neuron	LCORL	SZ	0.373216	0.429292	0.50839	0.661347	0.97755
Endothelial	FNBP1L	MD	0.460663	0.656256	0.458648	0.741075	0.977563
Endothelial	ARF1	SZ	-0.999	6.51545	0.45889	-0.740676	0.977563
Endothelial	ARTN	SZ	-0.363754	0.57997	0.458951	-0.740575	0.977563
Endothelial	LCK	AD	-0.934746	NA	0.459107	-0.740317	0.977563
Endothelial	SSB	BD	0.999	1.7376	0.458753	0.740902	0.977563
Endothelial	PER2	MD	-0.57023	0.766479	0.458459	-0.741387	0.977563
Endothelial	PRDM5	MS	0.356471	0.524633	0.458832	0.740772	0.977563
Endothelial	NR2E1	MD	-0.37158	0.749314	0.458735	-0.740931	0.977563
Endothelial	CNKSR3	AD	0.611922	1.31375	0.458803	0.74082	0.977563
Endothelial	CCDC71L	SZ	0.666012	0.752824	0.458453	0.741397	0.977563
Endothelial	IMPAD1	BD	-0.999	1.78591	0.458712	-0.74097	0.977563
Endothelial	TRIM35	AD	0.313648	0.43529	0.459201	0.740163	0.977563
Endothelial	AC022387.1	MS	-0.732228	1.365	0.458686	-0.741012	0.977563
Endothelial	OGA	MD	0.997945	0.495263	0.459249	0.740085	0.977563
Endothelial	PHF21A	SZ	0.379223	0.897259	0.458507	0.741308	0.977563
Endothelial	ELK3	MS	-0.673843	2.39465	0.459061	-0.740395	0.977563
Endothelial	YAF2	PD	-0.827761	0.720447	0.45886	-0.740725	0.977563
Endothelial	SDSL	BD	-0.877995	1.5316	0.458881	-0.74069	0.977563
Endothelial	TIMELESS	SZ	-0.511655	0.861188	0.459185	-0.740189	0.977563
Endothelial	PCID2	AD	-0.588389	1.52324	0.459114	-0.740306	0.977563
Endothelial	INAFM2	MD	0.543756	1.09341	0.458487	0.741341	0.977563
Endothelial	PSTPIP1	MD	-0.418103	0.844916	0.459245	-0.740091	0.977563
Endothelial	ZNF423	PD	-0.583945	1.43694	0.458956	-0.740567	0.977563
Endothelial	VEZF1	SZ	0.386759	0.683682	0.458953	0.740573	0.977563
Endothelial	CASKIN2	AD	-0.999	2.98833	0.458943	-0.740589	0.977563
Endothelial	ANKRD29	SZ	0.667361	1.40355	0.459233	0.74011	0.977563
Endothelial	ZNF614	MD	-0.462812	0.585374	0.458622	-0.741118	0.977563
Endothelial	FEM1A	SZ	-0.186167	0.306107	0.459272	-0.740046	0.977563
Endothelial	RNF114	MD	0.523892	0.866529	0.458896	0.740665	0.977563
Endothelial	HNRNPH1	PD	-0.934434	1.9376	0.459314	-0.739976	0.977563
Endothelial	CCL28	SZ	0.999	NA	0.45936	0.739902	0.977563
Endothelial	ACSM3	SZ	0.53378	0.654915	0.45938	0.739868	0.977563
Endothelial	PGM2	AD	0.478915	0.556858	0.459402	0.739832	0.977563
Endothelial	LARGE1	BD	-0.993575	NA	0.459407	-0.739824	0.977563
Endothelial	PXN	PD	0.918416	NA	0.459431	0.739784	0.977563
Endothelial	SNRPG	MS	0.999	2.35645	0.459521	0.739636	0.977563
Endothelial	TRMT44	AD	0.430144	0.693765	0.45945	0.739753	0.977563
Endothelial	CCDC73	MS	-0.575803	1.31315	0.459447	-0.739759	0.977563
Endothelial	CRISPLD2	MS	0.302304	0.481639	0.459519	0.739639	0.977563
Endothelial	AC135050.2	SZ	0.999	NA	0.459481	0.739701	0.977563
Endothelial	IMMT	BD	0.778773	2.92308	0.459696	0.739348	0.977563
Endothelial	CNOT11	MD	-0.316132	0.455187	0.459724	-0.739302	0.977563
Endothelial	EIF4E2	MD	0.359982	0.550107	0.459772	0.739223	0.977563
Endothelial	CMSS1	BD	-0.999	2.92567	0.459836	-0.739118	0.977563
Endothelial	SKIL	SZ	0.604311	0.668058	0.459811	0.739158	0.977563
Endothelial	AFAP1	MS	0.999	5.68995	0.459657	0.739412	0.977563
Endothelial	CASP6	PD	-0.370372	0.642406	0.459813	-0.739156	0.977563
Endothelial	CCDC127	BD	0.9836	1.90074	0.459689	0.739358	0.977563
Endothelial	EFHC1	PD	-0.99847	2.07227	0.459762	-0.739239	0.977563
Endothelial	CEP57L1	AD	-0.780062	1.06744	0.459854	-0.739088	0.977563
Endothelial	AC103736.1	AD	0.999	2.22359	0.459622	0.73947	0.977563
Endothelial	CBX2	MD	-0.999	2.43935	0.459712	-0.739321	0.977563
Endothelial	AC004702.1	SZ	-0.840311	NA	0.459789	-0.739194	0.977563
Endothelial	IL27RA	BD	-0.999	1.73926	0.459732	-0.739288	0.977563
Endothelial	AP000317.1	BD	-0.81592	1.05272	0.459832	-0.739124	0.977563
Endothelial	DCTN1	AD	0.486241	0.539518	0.459927	0.738967	0.977563
Endothelial	RIMKLB	MS	0.999	2.78494	0.459925	0.73897	0.977563
Endothelial	APOL2	MD	0.368281	0.571474	0.459908	0.738999	0.977563
Endothelial	UTP18	MD	-0.377909	0.643121	0.459972	-0.738893	0.977563
Endothelial	KIAA2013	BD	-0.72654	1.58259	0.459987	-0.738868	0.977563
Endothelial	LINC01355	MS	0.714904	0.942307	0.460242	0.738448	0.977563
Endothelial	FDPS	PD	-0.523772	0.637672	0.460143	-0.738612	0.977563
Endothelial	MACF1	BD	-0.998114	4.76822	0.460083	-0.73871	0.977563
Endothelial	CALCRL	MD	-0.999	3.06581	0.460188	-0.738537	0.977563
Endothelial	RAP1GDS1	AD	0.641206	0.618948	0.460274	0.738396	0.977563
Endothelial	FGL1	MD	-0.897309	2.63583	0.460123	-0.738644	0.977563
Endothelial	ATP5F1C	BD	0.498932	0.878486	0.460185	0.738542	0.977563
Endothelial	DUSP5	BD	0.566759	1.34543	0.460061	0.738747	0.977563
Endothelial	FAM186A	SZ	-0.94698	NA	0.460117	-0.738654	0.977563
Endothelial	AC008050.1	MS	-0.925979	3.68719	0.460123	-0.738645	0.977563
Endothelial	CEP128	MD	-0.602791	0.728243	0.460273	-0.738398	0.977563
Endothelial	CD2BP2	PD	-0.611265	1.04859	0.46015	-0.738599	0.977563
Endothelial	TIMM22	SZ	-0.447796	0.485871	0.460163	-0.738578	0.977563
Endothelial	RELB	BD	-0.998925	3.05881	0.460227	-0.738473	0.977563
Endothelial	XBP1	SZ	-0.511978	1.10726	0.460179	-0.738552	0.977563
Endothelial	TBCK	AD	0.309383	0.4472	0.460328	0.738306	0.977563
Endothelial	RNF111	MD	0.65848	1.09244	0.460356	0.738261	0.977563
Endothelial	NMT1	AD	-0.999	1.63329	0.460303	-0.738349	0.977563
Endothelial	ANKLE1	BD	0.529673	0.819867	0.460352	0.738267	0.977563
Endothelial	CEPT1	PD	0.687685	2.35756	0.460424	0.738148	0.977563
Endothelial	TDP2	SZ	-0.625817	1.50983	0.460463	-0.738085	0.977563
Endothelial	HMCN2	BD	-0.867694	1.18985	0.460428	-0.738143	0.977563
Endothelial	MIRLET7A1HG	BD	-0.924115	1.50634	0.460478	-0.73806	0.977563
Endothelial	AC079950.1	AD	0.457141	0.883752	0.460453	0.738101	0.977563
Endothelial	NCLN	PD	-0.491511	1.03634	0.460483	-0.738052	0.977563
Endothelial	CTNNBL1	AD	0.350682	0.492504	0.460423	0.738151	0.977563
Endothelial	COL18A1	SZ	0.340627	0.403082	0.460412	0.738168	0.977563
Endothelial	BICD2	SZ	-0.856484	1.96842	0.460489	-0.738041	0.977563
Endothelial	SLC25A33	SZ	-0.972732	1.94819	0.460582	-0.737889	0.977563
Endothelial	GEMIN5	MD	-0.774494	0.993157	0.460569	-0.73791	0.977563
Endothelial	IRF4	PD	-0.860992	1.471	0.460528	-0.737977	0.977563
Endothelial	CSTF1	SZ	-0.516414	0.722087	0.460658	-0.737763	0.977563
Endothelial	FBN3	PD	-0.983965	1.80696	0.46069	-0.737712	0.977563
Endothelial	PPTC7	MS	-0.603796	1.19022	0.460755	-0.737605	0.977563
Endothelial	SF3B2	MD	-0.999	NA	0.460762	-0.737593	0.977563
Endothelial	POLB	PD	0.842194	NA	0.460853	0.737444	0.977563
Endothelial	NFKBIB	MD	0.907446	1.91388	0.460845	0.737456	0.977563
Endothelial	DAP3	AD	-0.959289	NA	0.460953	-0.737279	0.977563
Endothelial	IFI44	AD	0.451123	0.861399	0.461014	0.737178	0.977563
Endothelial	BRD9	MS	-0.599262	0.745118	0.461014	-0.737178	0.977563
Endothelial	PRLR	AD	0.447317	0.673549	0.461117	0.737008	0.977563
Endothelial	STEAP1B	MS	0.361233	0.562999	0.460987	0.737222	0.977563
Endothelial	TFPI2	AD	0.564594	2.16671	0.461217	0.736844	0.977563
Endothelial	NUP188	MD	-0.321036	0.499295	0.460944	-0.737293	0.977563
Endothelial	BTAF1	BD	-0.975512	2.255	0.461091	-0.737051	0.977563
Endothelial	LINC02646	AD	-0.76458	0.972744	0.46113	-0.736987	0.977563
Endothelial	PRSS23	MD	0.299602	0.403977	0.461197	0.736878	0.977563
Endothelial	NAALADL1	SZ	0.366045	0.444936	0.461143	0.736966	0.977563
Endothelial	RFC3	SZ	0.398865	0.484734	0.460996	0.737208	0.977563
Endothelial	PSMC6	AD	0.372569	1.13397	0.461127	0.736993	0.977563
Endothelial	CTU2	BD	-0.610073	2.18549	0.461207	-0.736861	0.977563
Endothelial	ZNF649	PD	0.608772	1.30931	0.460934	0.737309	0.977563
Endothelial	ADARB1	BD	-0.548463	0.747795	0.460944	-0.737293	0.977563
Endothelial	U2AF1	MD	0.299516	0.488395	0.461154	0.736947	0.977563
Endothelial	AC092803.2	MD	0.999	1.66035	0.461292	0.73672	0.977563
Endothelial	BCDIN3D	AD	-0.998671	NA	0.461292	-0.736721	0.977563
Endothelial	ZNF808	PD	-0.999	NA	0.461294	-0.736718	0.977563
Endothelial	PKN1	MD	-0.269621	0.445306	0.461304	-0.736702	0.977563
Endothelial	MYDGF	SZ	-0.357388	0.50755	0.461275	-0.73675	0.977563
Endothelial	ZNRF2	PD	0.884934	2.04852	0.461314	0.736686	0.977563
Endothelial	TAF3	PD	-0.493088	0.684375	0.461339	-0.736644	0.977563
Endothelial	PIK3CD	AD	0.4979	0.891333	0.461385	0.736568	0.977563
Endothelial	KRBA1	MS	-0.856971	3.03766	0.461373	-0.736588	0.977563
Endothelial	GTF2A1	MS	-0.999	NA	0.461382	-0.736574	0.977563
Endothelial	ZNF256	PD	-0.992373	2.61867	0.461429	-0.736496	0.977563
Endothelial	PRRC2C	MS	0.275078	0.914167	0.461829	0.735839	0.977563
Endothelial	C1QTNF12	PD	-0.998894	2.89358	0.463398	-0.733264	0.977563
Endothelial	CIART	PD	-0.577324	1.25754	0.462973	-0.73396	0.977563
Endothelial	CHI3L2	BD	0.875159	NA	0.461676	0.736089	0.977563
Endothelial	DUSP23	BD	0.95522	NA	0.461444	0.736471	0.977563
Endothelial	FDPS	BD	-0.273318	0.489231	0.462049	-0.735478	0.977563
Endothelial	KIAA1522	MD	0.694771	1.01497	0.462422	0.734865	0.977563
Endothelial	PHACTR4	MD	-0.278465	0.403795	0.462229	-0.735182	0.977563
Endothelial	RBBP5	MD	-0.98664	4.12724	0.462506	-0.734726	0.977563
Endothelial	SPAG17	MD	0.645631	0.999451	0.461994	0.735568	0.977563
Endothelial	GNG5	SZ	0.21401	0.348674	0.462274	0.735108	0.977563
Endothelial	PAFAH2	SZ	0.378159	0.688055	0.463404	0.733253	0.977563
Endothelial	TMEM79	SZ	0.261928	0.406286	0.463366	0.733315	0.977563
Endothelial	ZNF697	SZ	-0.463666	0.578432	0.463703	-0.732764	0.977563
Endothelial	ABL2	AD	0.999	2.07041	0.462466	0.734792	0.977563
Endothelial	SH3BGRL3	AD	-0.334858	0.505148	0.463266	-0.73348	0.977563
Endothelial	AC079922.2	MS	-0.675225	1.2142	0.462871	-0.734128	0.977563
Endothelial	ACTR1B	MS	0.999	NA	0.461911	0.735703	0.977563
Endothelial	CPO	BD	0.95751	1.9186	0.462449	0.734821	0.977563
Endothelial	ANKRD36B	SZ	0.282845	0.384794	0.462451	0.734816	0.977563
Endothelial	D2HGDH	SZ	0.22264	0.365264	0.462478	0.734773	0.977563
Endothelial	RNF181	SZ	0.81007	2.62423	0.463408	0.733247	0.977563
Endothelial	CHCHD5	AD	0.697285	1.18702	0.462592	0.734586	0.977563
Endothelial	PAK2	MS	0.291707	0.504539	0.462293	0.735077	0.977563
Endothelial	FLNB	PD	0.999	4.95187	0.462601	0.73457	0.977563
Endothelial	TM4SF18	PD	0.988966	2.05817	0.463038	0.733854	0.977563
Endothelial	CCNL1	BD	0.814447	2.55297	0.463741	0.7327	0.977563
Endothelial	TNFSF10	BD	-0.999	2.26374	0.461995	-0.735566	0.977563
Endothelial	LINC00960	SZ	0.571382	1.57692	0.462663	0.734469	0.977563
Endothelial	RNF7	SZ	0.694111	1.90298	0.463364	0.733319	0.977563
Endothelial	RAF1	AD	0.999	3.27572	0.462897	0.734086	0.977563
Endothelial	TACC3	PD	-0.478192	0.96446	0.462891	-0.734095	0.977563
Endothelial	DCUN1D4	MD	0.975082	1.15389	0.461761	0.73595	0.977563
Endothelial	ATP10D	SZ	-0.999	2.84074	0.463645	-0.732858	0.977563
Endothelial	ZNF732	SZ	0.999	NA	0.461672	0.736096	0.977563
Endothelial	CNOT6	MS	-0.999	1.96547	0.463502	-0.733092	0.977563
Endothelial	DOK3	PD	0.731511	1.28014	0.462463	0.734798	0.977563
Endothelial	NAIP	BD	-0.717901	1.28887	0.463797	-0.732609	0.977563
Endothelial	HIST1H1E	MS	0.999	1.68614	0.462556	0.734645	0.977563
Endothelial	SLC39A7	BD	0.448439	0.828104	0.462939	0.734016	0.977563
Endothelial	RNF144B	MD	0.34241	0.388472	0.462187	0.73525	0.977563
Endothelial	CRYBG1	SZ	0.507796	1.05055	0.463294	0.733433	0.977563
Endothelial	POR	MS	-0.955742	1.87064	0.462216	-0.735202	0.977563
Endothelial	STK31	BD	-0.975982	2.60123	0.463138	-0.733689	0.977563
Endothelial	HGF	MD	0.523735	0.794554	0.462736	0.734349	0.977563
Endothelial	TRA2A	MD	-0.848531	0.996468	0.463492	-0.733109	0.977563
Endothelial	KDM7A	SZ	0.23952	0.425645	0.462494	0.734746	0.977563
Endothelial	CROT	AD	0.453528	0.655471	0.46328	0.733456	0.977563
Endothelial	UBE2D4	AD	0.982502	3.07584	0.463406	0.733249	0.977563
Endothelial	PTP4A3	BD	0.957885	3.12911	0.462958	0.733984	0.977563
Endothelial	TNKS	MD	0.965156	1.79781	0.463189	0.733607	0.977563
Endothelial	ZHX1-C8orf76	SZ	0.480267	0.547447	0.462339	0.735001	0.977563
Endothelial	AC026979.2	AD	0.630037	0.75997	0.462251	0.735145	0.977563
Endothelial	CLIC3	MS	-0.710662	0.99977	0.462857	-0.73415	0.977563
Endothelial	MIRLET7A1HG	PD	0.999	NA	0.462677	0.734445	0.977563
Endothelial	FAM214B	BD	-0.999	2.09583	0.463695	-0.732776	0.977563
Endothelial	FKBP15	BD	0.957286	4.31599	0.462611	0.734554	0.977563
Endothelial	NEK6	AD	0.693213	0.89213	0.462532	0.734684	0.977563
Endothelial	PDLIM1	MD	0.283211	0.57329	0.463355	0.733334	0.977563
Endothelial	PRXL2A	MD	0.992531	NA	0.463705	0.73276	0.977563
Endothelial	PRF1	SZ	-0.388746	0.584159	0.462381	-0.734932	0.977563
Endothelial	ANO9	MS	-0.688715	2.7492	0.462665	-0.734466	0.977563
Endothelial	NADSYN1	PD	-0.999	2.28498	0.463515	-0.733071	0.977563
Endothelial	RASGRP2	BD	0.600531	0.75902	0.463707	0.732756	0.977563
Endothelial	CABP4	MD	0.761051	1.61926	0.462554	0.734648	0.977563
Endothelial	DENND5A	MD	0.562022	1.29376	0.461606	0.736205	0.977563
Endothelial	CHKA	SZ	-0.73513	0.826633	0.462609	-0.734557	0.977563
Endothelial	SPINDOC	SZ	0.41341	0.492196	0.462835	0.734186	0.977563
Endothelial	CNOT2	PD	-0.812577	1.59002	0.462866	-0.734136	0.977563
Endothelial	HIGD1C	BD	-0.615129	2.45658	0.46208	-0.735427	0.977563
Endothelial	TARBP2	BD	0.707214	3.44718	0.462451	0.734817	0.977563
Endothelial	ETV6	MD	-0.465282	0.660526	0.462866	-0.734136	0.977563
Endothelial	EMG1	SZ	0.364127	0.6147	0.463166	0.733644	0.977563
Endothelial	PUS7L	SZ	-0.429075	0.843987	0.462335	-0.735008	0.977563
Endothelial	ADIPOR2	AD	-0.747881	1.51852	0.462728	-0.734362	0.977563
Endothelial	LMNTD1	AD	-0.78227	1.29685	0.463565	-0.732989	0.977563
Endothelial	UTP20	AD	0.542736	0.615894	0.461454	0.736455	0.977563
Endothelial	LATS2	SZ	0.429099	0.471079	0.462839	0.734179	0.977563
Endothelial	AL139089.1	AD	0.999	2.39975	0.461599	0.736216	0.977563
Endothelial	TC2N	MS	-0.403884	0.994811	0.463325	-0.733382	0.977563
Endothelial	MIA2	MD	-0.913909	NA	0.462994	-0.733925	0.977563
Endothelial	JAG2	AD	-0.287815	0.48622	0.461961	-0.735621	0.977563
Endothelial	TMX1	AD	0.453369	1.08133	0.462144	0.735321	0.977563
Endothelial	TRAC	AD	0.252738	0.340697	0.461671	0.736098	0.977563
Endothelial	RBPMS2	PD	-0.401481	0.642531	0.463564	-0.73299	0.977563
Endothelial	FAM98B	MD	-0.255865	0.433877	0.461884	-0.735749	0.977563
Endothelial	PRTG	SZ	0.288012	0.4712	0.46358	0.732964	0.977563
Endothelial	PATL2	AD	-0.617583	0.810654	0.463208	-0.733575	0.977563
Endothelial	APRT	MD	-0.436099	0.617434	0.462395	-0.734909	0.977563
Endothelial	GSE1	MD	0.451238	0.835774	0.462333	0.73501	0.977563
Endothelial	MOSMO	MD	-0.453732	0.784368	0.463034	-0.73386	0.977563
Endothelial	EXOSC6	SZ	0.999	0.629766	0.462919	0.734048	0.977563
Endothelial	ACAP1	BD	-0.77791	1.38438	0.462224	-0.735189	0.977563
Endothelial	PPM1D	BD	0.999	8.41207	0.462555	0.734646	0.977563
Endothelial	AC007952.7	MD	-0.613147	1.1013	0.462097	-0.735398	0.977563
Endothelial	EFTUD2	MD	-0.422641	1.22741	0.462555	-0.734647	0.977563
Endothelial	NUP85	MD	-0.434189	0.613373	0.462597	-0.734577	0.977563
Endothelial	TRPV2	MD	0.451844	0.699239	0.463738	0.732706	0.977563
Endothelial	C17orf67	SZ	-0.183041	0.344762	0.462896	-0.734087	0.977563
Endothelial	MYCBPAP	AD	0.407322	0.451463	0.461519	0.736348	0.977563
Endothelial	SCIMP	AD	0.655613	0.820224	0.46354	0.73303	0.977563
Endothelial	KDSR	MS	-0.554252	1.11012	0.461952	-0.735636	0.977563
Endothelial	TCF4	PD	0.443784	0.763571	0.463122	0.733716	0.977563
Endothelial	RBBP8	BD	-0.431484	0.631353	0.461832	-0.735833	0.977563
Endothelial	PQLC1	AD	-0.584149	0.72643	0.46236	-0.734966	0.977563
Endothelial	ZNF30	MS	-0.55135	0.691848	0.463287	-0.733446	0.977563
Endothelial	CEP89	PD	0.377623	0.695786	0.463068	0.733804	0.977563
Endothelial	C19orf25	BD	0.999	2.89749	0.461955	0.735632	0.977563
Endothelial	AC010487.3	MD	0.830839	1.0094	0.461874	0.735765	0.977563
Endothelial	KCNJ14	SZ	0.335875	0.461712	0.462257	0.735136	0.977563
Endothelial	STAP2	SZ	0.37329	0.606943	0.463758	0.732672	0.977563
Endothelial	ZNF317	SZ	-0.523474	0.813831	0.463238	-0.733526	0.977563
Endothelial	SNRPB	MS	0.553414	1.2054	0.463569	0.732982	0.977563
Endothelial	PTGIS	PD	0.303973	0.501506	0.463231	0.733538	0.977563
Endothelial	ZSWIM3	PD	0.429473	0.801622	0.462573	0.734617	0.977563
Endothelial	RBCK1	BD	0.999	2.01039	0.462039	0.735493	0.977563
Endothelial	TMC2	MD	0.513099	0.661958	0.461769	0.735937	0.977563
Endothelial	MMP24OS	SZ	-0.688864	0.825797	0.462428	-0.734855	0.977563
Endothelial	RAE1	SZ	0.565105	0.878699	0.462654	0.734483	0.977563
Endothelial	ZSWIM1	SZ	-0.999	3.4777	0.463738	-0.732706	0.977563
Endothelial	ZBTB21	MS	-0.381601	0.65184	0.461804	-0.73588	0.977563
Endothelial	DIP2A	PD	0.459066	0.868376	0.462331	0.735014	0.977563
Endothelial	KCNE1	BD	0.374328	0.434023	0.463098	0.733755	0.977563
Endothelial	ADARB1	SZ	0.341342	0.432051	0.463001	0.733915	0.977563
Endothelial	THOC5	MS	0.999	2.78433	0.462052	0.735472	0.977563
Endothelial	HSCB	BD	-0.999	2.39707	0.46181	-0.735869	0.977563
Endothelial	TBX1	AD	-0.683731	1.44946	0.463185	-0.733613	0.977563
Endothelial	TADA2B	MD	0.572878	1.08817	0.463808	0.73259	0.977563
Endothelial	AC106799.2	BD	-0.996353	3.50587	0.463825	-0.732564	0.977563
Endothelial	TMEM272	MD	0.654473	NA	0.46383	0.732554	0.977563
Endothelial	YTHDC1	AD	0.686872	2.95311	0.46393	0.732391	0.977563
Endothelial	LINC01829	BD	-0.999	2.88622	0.463965	-0.732334	0.977563
Endothelial	RNF25	SZ	0.82611	1.62686	0.463993	0.732288	0.977563
Endothelial	CD3E	PD	0.918371	1.76465	0.464049	0.732195	0.977563
Endothelial	RPS6KB1	MD	0.632996	6.02867	0.464041	0.732209	0.977563
Endothelial	ZNF155	BD	-0.445805	0.6409	0.464023	-0.732239	0.977563
Endothelial	MGME1	MD	0.63188	1.11651	0.464021	0.732241	0.977563
Endothelial	C6orf201	SZ	0.298061	0.435453	0.464079	0.732146	0.977563
Endothelial	LINC01242	MD	0.999	2.27295	0.464175	0.73199	0.977563
Endothelial	SLC44A3	PD	-0.998893	1.17868	0.464311	-0.731767	0.977563
Endothelial	AL592295.3	SZ	-0.530098	1.08307	0.464386	-0.731644	0.977563
Endothelial	KCNK3	MD	0.527911	0.942511	0.464375	0.731662	0.977563
Endothelial	GYG1	MD	-0.990857	1.40979	0.464251	-0.731865	0.977563
Endothelial	DCP1A	AD	-0.999	NA	0.464266	-0.73184	0.977563
Endothelial	ZBTB20	AD	0.902523	1.4694	0.464289	0.731803	0.977563
Endothelial	COQ2	MS	-0.999	2.20867	0.464346	-0.731709	0.977563
Endothelial	PCDHGA1	PD	0.998943	1.27408	0.464264	0.731843	0.977563
Endothelial	PCDHB5	AD	0.383428	0.715709	0.464255	0.731859	0.977563
Endothelial	NPR2	PD	-0.72854	1.5431	0.464329	-0.731737	0.977563
Endothelial	MED22	BD	-0.423074	0.621235	0.464306	-0.731774	0.977563
Endothelial	ZNF726	MD	-0.999	2.74381	0.464304	-0.731779	0.977563
Endothelial	PEX26	AD	0.443268	0.8334	0.464353	0.731698	0.977563
Endothelial	AL139246.3	MS	-0.266892	0.409217	0.46467	-0.731179	0.977563
Endothelial	RBM15	MD	-0.557951	1.24032	0.464574	-0.731336	0.977563
Endothelial	EIF4E2	PD	0.622107	NA	0.464652	0.731209	0.977563
Endothelial	SIAH2	BD	-0.999	NA	0.464523	-0.73142	0.977563
Endothelial	UBP1	MD	0.627358	0.929749	0.464512	0.731437	0.977563
Endothelial	FOXF2	MD	-0.357385	0.579939	0.464572	-0.731338	0.977563
Endothelial	GPR107	PD	-0.999	1.35688	0.464503	-0.731452	0.977563
Endothelial	UBE2R2	PD	-0.576338	1.05535	0.464618	-0.731264	0.977563
Endothelial	AL513165.2	BD	0.415516	0.799436	0.464635	0.731236	0.977563
Endothelial	AL449043.1	AD	0.807685	1.96067	0.464553	0.73137	0.977563
Endothelial	ZBTB6	AD	0.999	3.80684	0.464621	0.731258	0.977563
Endothelial	NUDT22	AD	0.517277	1.23218	0.464634	0.731237	0.977563
Endothelial	TMEM8A	BD	0.708086	1.17697	0.464672	0.731175	0.977563
Endothelial	MLLT6	AD	-0.423391	0.750461	0.464596	-0.7313	0.977563
Endothelial	CDC34	BD	-0.999	18.9809	0.464515	-0.731432	0.977563
Endothelial	LIN7C	AD	-0.709073	0.914771	0.464704	-0.731124	0.977563
Endothelial	AIDA	BD	0.593032	0.753455	0.464864	0.730861	0.977563
Endothelial	MED18	AD	-0.434117	0.656685	0.464951	-0.730718	0.977563
Endothelial	SPATA5	MD	-0.755869	1.93597	0.464925	-0.730761	0.977563
Endothelial	ZNF454	MS	-0.999	1.69614	0.464931	-0.730751	0.977563
Endothelial	ZNF277	SZ	0.626879	0.841319	0.464975	0.730679	0.977563
Endothelial	TTC9C	AD	-0.579157	1.21871	0.464764	-0.731026	0.977563
Endothelial	IRAK4	BD	0.999	4.30002	0.464828	0.73092	0.977563
Endothelial	CLEC1A	MD	-0.377823	0.604656	0.464742	-0.731061	0.977563
Endothelial	PAN2	AD	0.374502	0.631124	0.464893	0.730814	0.977563
Endothelial	STK24	MS	0.403176	0.624301	0.464762	0.731028	0.977563
Endothelial	BCL2L2	SZ	0.850799	1.66066	0.464934	0.730746	0.977563
Endothelial	TCF25	BD	0.760342	1.11399	0.464813	0.730945	0.977563
Endothelial	AC007952.4	MD	0.999	2.74102	0.464959	0.730706	0.977563
Endothelial	AOC3	SZ	0.936514	1.37526	0.464977	0.730676	0.977563
Endothelial	AC015819.2	MD	0.527253	1.33994	0.46477	0.731016	0.977563
Endothelial	PNPLA6	MS	0.734644	0.864802	0.464766	0.731021	0.977563
Endothelial	SLC25A34	SZ	0.425437	0.647437	0.465029	0.730591	0.977563
Endothelial	CYBRD1	SZ	0.204129	0.379147	0.465026	0.730596	0.977563
Endothelial	UBE2D3	PD	0.919688	1.90522	0.465095	0.730482	0.977563
Endothelial	DDX27	SZ	0.305495	0.480169	0.465116	0.730448	0.977563
Endothelial	ZCCHC7	SZ	0.223129	0.470326	0.465124	0.730436	0.977563
Endothelial	SESN3	AD	-0.490407	1.36912	0.465132	-0.730422	0.977563
Endothelial	UAP1	BD	0.34389	0.54337	0.465263	0.730207	0.977563
Endothelial	VAMP4	BD	0.377959	0.542333	0.46527	0.730196	0.977563
Endothelial	FXR1	MD	0.956435	4.47907	0.465209	0.730296	0.977563
Endothelial	AC062004.1	PD	-0.999	2.23746	0.465251	-0.730228	0.977563
Endothelial	AAK1	PD	0.28949	1.20583	0.465305	0.730139	0.977563
Endothelial	RAD18	MD	0.366012	0.440836	0.465423	0.729946	0.977563
Endothelial	FILIP1	SZ	0.962867	NA	0.465397	0.729989	0.977563
Endothelial	PTCRA	AD	-0.458522	2.27014	0.465407	-0.729972	0.977563
Endothelial	HIP1	SZ	0.588702	0.738914	0.46543	0.729935	0.977563
Endothelial	MAML2	SZ	0.303084	0.415591	0.465438	0.729922	0.977563
Endothelial	HIF1A	PD	-0.778434	1.54669	0.465429	-0.729936	0.977563
Endothelial	AP4E1	BD	-0.998928	NA	0.4654	-0.729984	0.977563
Endothelial	LENG1	MS	-0.943398	1.95777	0.465399	-0.729985	0.977563
Endothelial	S100PBP	MS	0.280888	0.470416	0.46548	0.729852	0.977563
Endothelial	SNX1	PD	0.46936	0.840879	0.465479	0.729855	0.977563
Endothelial	ITGB3BP	SZ	-0.602922	0.919896	0.465634	-0.729601	0.977563
Endothelial	TMED5	SZ	-0.284508	0.520082	0.465601	-0.729655	0.977563
Endothelial	NRDC	AD	-0.999	NA	0.465624	-0.729618	0.977563
Endothelial	AC005154.5	AD	0.5913	0.786679	0.46555	0.729739	0.977563
Endothelial	PRDX6	AD	0.562263	1.35894	0.465655	0.729566	0.977563
Endothelial	ACBD6	MD	0.998949	2.94143	0.46575	0.729411	0.977563
Endothelial	LEPROT	AD	-0.565606	0.766229	0.465739	-0.72943	0.977563
Endothelial	GEMIN5	PD	0.999	6.44075	0.465752	0.729409	0.977563
Endothelial	KLHL5	MD	0.565231	1.06522	0.465779	0.729364	0.977563
Endothelial	FGFBP3	SZ	-0.472519	0.597858	0.465805	-0.729322	0.977563
Endothelial	TRAF5	AD	-0.857428	1.58957	0.46589	-0.729183	0.977563
Endothelial	NCF1	MD	0.266389	0.800102	0.465866	0.729222	0.977563
Endothelial	VWCE	AD	0.49878	3.16187	0.465891	0.729182	0.977563
Endothelial	SETMAR	AD	0.999	2.08623	0.465937	0.729106	0.977563
Endothelial	GP1BA	MS	-0.999	1.57214	0.465923	-0.729128	0.977563
Endothelial	SLC9C1	AD	0.8821	1.84823	0.465969	0.729053	0.977563
Endothelial	FCGRT	SZ	-0.999	NA	0.466012	-0.728983	0.977563
Endothelial	SAFB	SZ	0.414235	0.747645	0.46599	0.729019	0.977563
Endothelial	PDCD2	MS	0.514434	1.15426	0.466031	0.728952	0.977563
Endothelial	SPRED2	AD	-0.332977	0.575583	0.466053	-0.728916	0.977563
Endothelial	ADGRF5	PD	0.410317	0.55181	0.466131	0.728788	0.977563
Endothelial	TOPORS	MD	-0.398002	0.563967	0.466069	-0.728891	0.977563
Endothelial	TSHZ2	SZ	-0.563286	0.75292	0.466077	-0.728877	0.977563
Endothelial	ICMT	MS	0.850885	2.08322	0.466672	0.727904	0.977563
Endothelial	SLC19A2	MS	-0.479748	0.627213	0.466595	-0.72803	0.977563
Endothelial	B4GALT2	MD	0.609405	1.76936	0.466353	0.728425	0.977563
Endothelial	LINC00115	MD	0.999	NA	0.466679	0.727894	0.977563
Endothelial	NPHP4	MD	-0.375295	0.760274	0.466732	-0.727806	0.977563
Endothelial	SNIP1	MD	0.418856	0.560443	0.466808	0.727683	0.977563
Endothelial	TMEM81	SZ	0.297239	0.286679	0.466791	0.727711	0.977563
Endothelial	CYP4Z1	AD	0.424443	0.687396	0.46618	0.728708	0.977563
Endothelial	LINC01473	MS	-0.998744	6.65181	0.467084	-0.727232	0.977563
Endothelial	POMC	MS	-0.285737	0.459476	0.466235	-0.728619	0.977563
Endothelial	UNC50	PD	0.999	NA	0.466747	0.727782	0.977563
Endothelial	C2orf68	BD	0.999	2.57542	0.466817	0.727668	0.977563
Endothelial	LINC01828	BD	-0.959749	2.81378	0.466734	-0.727804	0.977563
Endothelial	VAMP5	BD	-0.999	NA	0.467138	-0.727144	0.977563
Endothelial	TRAF3IP1	AD	-0.508658	0.688141	0.4668	-0.727695	0.977563
Endothelial	GPR160	MS	0.743273	0.374938	0.467031	0.727318	0.977563
Endothelial	POGLUT1	PD	0.99891	1.87536	0.467084	0.727232	0.977563
Endothelial	DZIP1L	SZ	-0.605403	1.64718	0.466734	-0.727803	0.977563
Endothelial	TTC21A	SZ	0.577473	2.2041	0.467112	0.727186	0.977563
Endothelial	BANK1	BD	0.534351	0.795364	0.467041	0.727302	0.977563
Endothelial	C4orf3	AD	0.649244	1.4925	0.466411	0.728331	0.977563
Endothelial	GRK6	PD	-0.999	2.69436	0.466643	-0.727952	0.977563
Endothelial	REPS1	MS	-0.999	NA	0.466169	-0.728726	0.977563
Endothelial	TPK1	MD	-0.960751	9.28527	0.466444	-0.728277	0.977563
Endothelial	CAPZA2	AD	0.412549	0.677996	0.466562	0.728085	0.977563
Endothelial	AP3M2	MD	0.998552	0.917719	0.466285	0.728537	0.977563
Endothelial	HGSNAT	MD	-0.552294	1.02719	0.466712	-0.727839	0.977563
Endothelial	EEF1AKMT2	PD	0.622468	1.41845	0.466911	0.727515	0.977563
Endothelial	UCP3	MD	0.426784	0.533197	0.467093	0.727216	0.977563
Endothelial	ZNF195	SZ	-0.642591	1.13759	0.466502	-0.728182	0.977563
Endothelial	SLC2A14	MS	0.999	2.02753	0.466156	0.728748	0.977563
Endothelial	TRPV4	BD	-0.551156	0.866112	0.467143	-0.727136	0.977563
Endothelial	ALX1	SZ	-0.526333	1.0789	0.466269	-0.728563	0.977563
Endothelial	DERA	SZ	0.89224	2.09708	0.466429	0.728302	0.977563
Endothelial	PXN	AD	-0.45315	0.566491	0.466693	-0.727871	0.977563
Endothelial	FANCM	MD	0.361746	1.19692	0.466783	0.727723	0.977563
Endothelial	SLC12A6	MS	-0.999	2.32157	0.46694	-0.727468	0.977563
Endothelial	MYO9A	MD	0.663395	0.769133	0.466712	0.72784	0.977563
Endothelial	KIAA0556	MS	-0.997238	2.75061	0.466853	-0.727609	0.977563
Endothelial	VPS4A	AD	0.999	2.29402	0.466985	0.727393	0.977563
Endothelial	EZH1	MD	0.999	NA	0.466685	0.727883	0.977563
Endothelial	SSTR2	AD	-0.421082	0.421182	0.467036	-0.727309	0.977563
Endothelial	MPPE1	MD	-0.40168	0.71883	0.466263	-0.728573	0.977563
Endothelial	DENND1C	MS	0.401716	0.642498	0.466295	0.72852	0.977563
Endothelial	NOP53	MS	-0.443677	0.650117	0.466412	-0.72833	0.977563
Endothelial	ARHGAP45	PD	0.604826	0.998165	0.46639	0.728365	0.977563
Endothelial	CDC34	SZ	-0.495433	0.378102	0.466547	-0.728109	0.977563
Endothelial	PRELID3B	PD	-0.877154	NA	0.466421	-0.728314	0.977563
Endothelial	IRF2BP2	MS	-0.999	3.56499	0.467414	-0.726693	0.977563
Endothelial	MIER1	SZ	0.998922	1.86063	0.467181	0.727073	0.977563
Endothelial	PAPPA2	SZ	-0.334041	0.479396	0.467553	-0.726466	0.977563
Endothelial	BAZ2B	MD	-0.987541	1.48093	0.467328	-0.726834	0.977563
Endothelial	AC009505.1	SZ	-0.450294	0.639093	0.467198	-0.727045	0.977563
Endothelial	LTBP1	SZ	-0.958847	4.2355	0.467349	-0.726798	0.977563
Endothelial	AC092966.1	MS	0.779605	0.84835	0.467527	0.726508	0.977563
Endothelial	STT3B	MS	0.429396	0.908586	0.467565	0.726447	0.977563
Endothelial	POLR2H	SZ	-0.325348	0.480865	0.467334	-0.726824	0.977563
Endothelial	SPON2	PD	-0.645266	1.82827	0.467392	-0.726728	0.977563
Endothelial	TMEM30A	PD	0.73935	1.22241	0.467559	0.726456	0.977563
Endothelial	CLDN15	BD	-0.676149	1.22537	0.467316	-0.726852	0.977563
Endothelial	POM121	MD	0.523292	1.00135	0.467252	0.726958	0.977563
Endothelial	ZDHHC6	MD	-0.346568	0.629859	0.467409	-0.726701	0.977563
Endothelial	EXPH5	MS	-0.621893	1.11213	0.467542	-0.726484	0.977563
Endothelial	GSTP1	MS	0.995167	10.2315	0.46742	0.726684	0.977563
Endothelial	TPTE2	SZ	0.364243	0.733143	0.467429	0.726669	0.977563
Endothelial	PTGDR	BD	-0.971136	0.869307	0.467188	-0.727062	0.977563
Endothelial	MNAT1	SZ	-0.421792	0.755732	0.467304	-0.726873	0.977563
Endothelial	STARD5	BD	-0.932626	3.95458	0.467457	-0.726622	0.977563
Endothelial	TSC2	PD	-0.616062	1.26732	0.46737	-0.726765	0.977563
Endothelial	ADAD2	BD	-0.820614	1.61767	0.467302	-0.726876	0.977563
Endothelial	KRBA2	BD	0.669188	NA	0.467394	0.726726	0.977563
Endothelial	ZNF337	SZ	0.962594	NA	0.46742	0.726684	0.977563
Endothelial	LYSMD1	AD	0.962743	NA	0.467602	0.726386	0.977563
Endothelial	USP40	PD	0.628427	1.34713	0.467596	0.726396	0.977563
Endothelial	TMEM176A	AD	-0.721056	0.908904	0.467602	-0.726386	0.977563
Endothelial	CDS2	MD	0.388909	0.269815	0.467618	0.72636	0.977563
Endothelial	RNF185	MS	0.849321	2.21239	0.467595	0.726398	0.977563
Endothelial	NOC2L	MS	-0.991223	0.578852	0.467767	-0.726117	0.977563
Endothelial	CLCNKA	MD	-0.996593	0.254789	0.467672	-0.726272	0.977563
Endothelial	LDAH	MS	-0.615701	1.14031	0.467898	-0.725904	0.977563
Endothelial	LINC00487	PD	-0.530209	0.894302	0.467887	-0.725921	0.977563
Endothelial	AC079447.1	BD	-0.434514	0.737621	0.467983	-0.725764	0.977563
Endothelial	MFSD2B	SZ	0.422919	0.645523	0.468159	0.725478	0.977563
Endothelial	QRICH1	MS	0.999	NA	0.468093	0.725585	0.977563
Endothelial	TMIE	PD	0.999	2.36438	0.467962	0.725799	0.977563
Endothelial	LSG1	MD	-0.999	NA	0.468132	-0.725521	0.977563
Endothelial	HEG1	SZ	0.203671	0.402313	0.467815	0.726038	0.977563
Endothelial	FANCD2	AD	0.6373	1.04402	0.468117	0.725547	0.977563
Endothelial	FRG1	MS	0.796678	1.71289	0.468138	0.725512	0.977563
Endothelial	ELF2	AD	0.460992	0.860356	0.468049	0.725657	0.977563
Endothelial	EXOC1	AD	-0.999	NA	0.467778	-0.726099	0.977563
Endothelial	ASCC3	AD	-0.958424	3.12163	0.467875	-0.725941	0.977563
Endothelial	C7orf50	SZ	-0.572246	2.6346	0.467672	-0.726272	0.977563
Endothelial	OR2A7	AD	-0.504336	1.27097	0.468156	-0.725482	0.977563
Endothelial	FRMD3	BD	-0.57156	1.23156	0.468009	-0.725722	0.977563
Endothelial	SLC1A1	AD	-0.653444	0.693968	0.467788	-0.726083	0.977563
Endothelial	STX17	AD	-0.639793	1.04624	0.467789	-0.726081	0.977563
Endothelial	PRDM4	BD	0.999	3.73197	0.467711	0.726208	0.977563
Endothelial	A2ML1	SZ	0.432132	0.908299	0.467967	0.725791	0.977563
Endothelial	FRS2	AD	0.532186	0.660071	0.467749	0.726146	0.977563
Endothelial	SERPINA1	MD	0.956305	3.16309	0.467829	0.726016	0.977563
Endothelial	TRPM7	BD	0.735506	1.04884	0.467691	0.726241	0.977563
Endothelial	SCAMP4	PD	-0.999	2.00677	0.468126	-0.725532	0.977563
Endothelial	LYPD3	SZ	0.924082	2.02349	0.468038	0.725676	0.977563
Endothelial	PKIG	PD	0.771626	1.6079	0.467695	0.726235	0.977563
Endothelial	SYCP2	BD	0.635982	0.90648	0.46809	0.72559	0.977563
Endothelial	ZNF335	SZ	0.482472	0.622479	0.468143	0.725504	0.977563
Endothelial	GUCD1	MD	-0.43054	0.727772	0.46766	-0.726291	0.977563
Endothelial	DOCK7	AD	-0.452386	0.630652	0.468295	-0.725257	0.977566
Endothelial	LINC01558	SZ	0.831631	1.60802	0.468294	0.725257	0.977566
Endothelial	OGFOD2	MS	0.693777	0.703115	0.46825	0.725329	0.977566
Endothelial	VPS13C	MD	0.393496	0.487081	0.468301	0.725247	0.977566
Endothelial	CEP152	AD	-0.999	2.24485	0.468213	-0.72539	0.977566
Endothelial	TGM2	MS	-0.876511	1.24742	0.468257	-0.725317	0.977566
Endothelial	RHEX	PD	0.535927	0.672718	0.468325	0.725208	0.977566
Endothelial	TMEM140	BD	-0.582151	1.50092	0.46837	-0.725133	0.977566
Endothelial	RPS6KA5	BD	0.856716	NA	0.468367	0.725138	0.977566
Endothelial	LSM5	AD	-0.450709	0.806141	0.468393	-0.725096	0.977566
Endothelial	CNTROB	AD	0.526013	1.1557	0.468393	0.725096	0.977566
Excitatory Neuron	SCG3	MD	0.525015	0.569904	0.523163	0.638477	0.977568
OPC	BTBD9	AD	0.538342	1.02493	0.482286	0.702631	0.977593
OPC	AP4S1	MD	0.378633	0.56186	0.482302	0.702605	0.977593
OPC	AGAP1	MD	-0.999	NA	0.482326	-0.702567	0.977593
OPC	CLEC2D	MD	-0.99846	0.970801	0.482353	-0.702523	0.977593
OPC	FREM3	PD	0.501793	1.22899	0.482366	0.702502	0.977593
OPC	KLRC2	AD	-0.352915	0.478331	0.482391	-0.702462	0.977593
OPC	MINK1	MS	-0.981544	1.85902	0.482377	-0.702485	0.977593
Oligodendrocyte	C15orf40	BD	0.998894	0.138523	0.523307	0.638256	0.977595
Astrocyte	FAM53A	BD	0.388167	0.708138	0.476768	0.71151	0.977599
Astrocyte	FAM169A	AD	-0.432518	0.802276	0.476789	-0.711477	0.977599
Astrocyte	TLCD2	AD	0.195345	0.332089	0.476799	0.71146	0.977599
Astrocyte	MCEE	BD	0.999	1.56267	0.477	0.711136	0.977599
Astrocyte	VPS54	MD	0.591939	0.714691	0.476864	0.711355	0.977599
Astrocyte	TMEM108	PD	0.999	NA	0.477014	0.711113	0.977599
Astrocyte	HEMK1	AD	-0.998409	2.05911	0.476995	-0.711144	0.977599
Astrocyte	RANBP3L	MD	-0.870561	1.05487	0.476883	-0.711325	0.977599
Astrocyte	PLPP1	SZ	0.546099	0.878519	0.476887	0.711318	0.977599
Astrocyte	LRRC19	MS	0.998897	0.820429	0.477031	0.711086	0.977599
Astrocyte	NUFIP1	AD	0.655135	3.82377	0.47697	0.711184	0.977599
Astrocyte	AL359232.1	MD	-0.525191	1.04915	0.477049	-0.711056	0.977599
Astrocyte	NOL11	MS	0.57577	0.913998	0.476964	0.711194	0.977599
Astrocyte	HEXD	MD	-0.646423	1.02622	0.476969	-0.711186	0.977599
Astrocyte	SMARCA4	BD	-0.411194	0.728434	0.476908	-0.711284	0.977599
Astrocyte	RNF185	AD	-0.301242	0.805562	0.477032	-0.711085	0.977599
Oligodendrocyte	TTL	PD	0.974025	2.74663	0.52334	0.638205	0.977606
Oligodendrocyte	SLIRP	BD	-0.51771	0.853399	0.523355	-0.638182	0.977606
Excitatory Neuron	SEZ6L2	BD	-0.317089	1.28135	0.523203	-0.638415	0.977613
Oligodendrocyte	GTPBP1	BD	-0.882216	1.35387	0.523404	-0.638107	0.977617
Oligodendrocyte	MYH9	SZ	-0.879824	1.69266	0.52339	-0.638128	0.977617
Endothelial	ZGRF1	PD	-0.703855	2.28088	0.468474	-0.724964	0.977621
Endothelial	AC010997.3	AD	0.80177	1.54487	0.468447	0.725008	0.977621
Endothelial	C6orf120	MD	-0.337991	0.532817	0.4685	-0.724921	0.977621
Endothelial	ARMH4	AD	0.750088	1.41267	0.468504	0.724914	0.977621
Astrocyte	YY1AP1	MS	0.396168	0.660802	0.477103	0.710969	0.977624
Astrocyte	AC064836.3	PD	-0.999	2.28148	0.477142	-0.710906	0.977624
Astrocyte	RBP2	AD	0.999	2.5372	0.477089	0.710992	0.977624
Astrocyte	OLFML2A	MS	0.839405	1.20907	0.477157	0.710883	0.977624
Astrocyte	CALCOCO1	MD	0.620934	0.922426	0.477161	0.710876	0.977624
Inhibitory Neuron	TUBB8	AD	0.547902	1.0785	0.50846	0.661237	0.977625
Inhibitory Neuron	R3HDM2	PD	-0.999	NA	0.508469	-0.661223	0.977625
Inhibitory Neuron	KIFC3	PD	-0.999	2.6098	0.508485	-0.661199	0.977625
Excitatory Neuron	CAMK4	AD	-0.430104	0.653483	0.523275	-0.638305	0.97763
Excitatory Neuron	HNRNPA0	AD	-0.998608	1.20668	0.523253	-0.638339	0.97763
Excitatory Neuron	PTBP3	BD	0.998889	1.23314	0.523265	0.63832	0.97763
Excitatory Neuron	NARS2	PD	0.999	NA	0.523232	0.638372	0.97763
Oligodendrocyte	ZFAND2B	SZ	0.166797	0.289398	0.523462	0.638018	0.977646
Oligodendrocyte	ARHGAP19-SLIT1	MS	-0.585244	0.541868	0.523459	-0.638023	0.977646
Excitatory Neuron	KIAA1324	MS	-0.660962	1.66609	0.52332	-0.638236	0.977653
Excitatory Neuron	PRRT3	SZ	-0.387865	0.531537	0.523364	-0.638169	0.977653
Excitatory Neuron	CCSER1	BD	-0.440277	0.953432	0.523376	-0.638151	0.977653
Excitatory Neuron	LVRN	PD	0.523159	1.29027	0.523406	0.638104	0.977653
Excitatory Neuron	FOXK1	AD	-0.319756	0.514322	0.523319	-0.638238	0.977653
Excitatory Neuron	CRTAC1	SZ	0.419401	0.813739	0.523352	0.638187	0.977653
Excitatory Neuron	DHX37	AD	-0.568263	0.649926	0.523408	-0.638101	0.977653
Excitatory Neuron	YIPF7	MD	0.999	NA	0.523438	0.638055	0.977653
Excitatory Neuron	BCDIN3D	MS	0.999	NA	0.523445	0.638044	0.977653
Excitatory Neuron	PEX11G	MS	0.39796	0.683698	0.523431	0.638065	0.977653
OPC	AC058791.1	MS	-0.985326	2.19124	0.482447	-0.702372	0.977665
Inhibitory Neuron	CHRM2	MS	-0.998219	3.62616	0.508573	-0.661061	0.977684
Inhibitory Neuron	NUSAP1	PD	0.966085	2.23215	0.508598	0.661022	0.977684
Inhibitory Neuron	EIF2B5	AD	-0.480955	1.08895	0.508651	-0.660939	0.977684
Inhibitory Neuron	GPAM	BD	-0.462628	0.623589	0.508635	-0.660965	0.977684
Inhibitory Neuron	PSMD11	AD	0.431791	0.914884	0.508653	0.660936	0.977684
Inhibitory Neuron	AGAP3	MD	0.227385	0.463929	0.508799	0.66071	0.977684
Inhibitory Neuron	RABEPK	BD	0.998695	1.65331	0.508765	0.660762	0.977684
Inhibitory Neuron	DRD2	BD	-0.999	2.4101	0.508789	-0.660725	0.977684
Inhibitory Neuron	NTRK3	MD	-0.599136	0.852285	0.50878	-0.660738	0.977684
Inhibitory Neuron	AC007221.1	AD	-0.811076	1.32734	0.508775	-0.660747	0.977684
Inhibitory Neuron	EPC2	PD	-0.390733	0.845546	0.508822	-0.660673	0.977684
Inhibitory Neuron	EXOG	AD	-0.436594	0.718483	0.508834	-0.660654	0.977684
Inhibitory Neuron	LRRC6	MD	-0.400327	0.660807	0.508861	-0.660612	0.977684
Inhibitory Neuron	POLR2M	SZ	0.357534	0.538089	0.508856	0.66062	0.977684
Inhibitory Neuron	MEOX1	MD	-0.320198	0.868646	0.508885	-0.660575	0.977684
Inhibitory Neuron	LINC00607	AD	0.336416	0.572535	0.508902	0.660548	0.977684
Inhibitory Neuron	AL160408.1	MS	-0.940606	2.76181	0.509288	-0.659947	0.977684
Inhibitory Neuron	B3GALT2	MS	0.409595	1.2541	0.508944	0.660482	0.977684
Inhibitory Neuron	LINC01355	BD	-0.885271	1.58693	0.509124	-0.660203	0.977684
Inhibitory Neuron	UBE2Q1	BD	-0.836856	1.28531	0.50914	-0.660177	0.977684
Inhibitory Neuron	C1orf146	MD	-0.986484	2.67522	0.509311	-0.659912	0.977684
Inhibitory Neuron	MMACHC	MD	-0.701989	0.940124	0.509496	-0.659622	0.977684
Inhibitory Neuron	AGL	SZ	0.557962	1.10325	0.509058	0.660306	0.977684
Inhibitory Neuron	MTERF4	PD	-0.3817	0.757388	0.509023	-0.660359	0.977684
Inhibitory Neuron	RNF144A	AD	-0.358999	0.473739	0.509192	-0.660097	0.977684
Inhibitory Neuron	CMC1	MS	-0.250877	0.445359	0.509323	-0.659893	0.977684
Inhibitory Neuron	KIAA1143	PD	-0.373604	0.679637	0.509266	-0.65998	0.977684
Inhibitory Neuron	AC124045.1	MD	-0.296757	0.497041	0.509423	-0.659736	0.977684
Inhibitory Neuron	HRASLS	MD	-0.449401	0.609144	0.509052	-0.660314	0.977684
Inhibitory Neuron	EIF2B5	SZ	-0.599793	1.0404	0.509252	-0.660004	0.977684
Inhibitory Neuron	CCNG2	MS	0.988391	2.91621	0.508989	0.660413	0.977684
Inhibitory Neuron	AASDH	AD	0.327792	0.669464	0.509498	0.65962	0.977684
Inhibitory Neuron	NWD2	AD	0.408706	0.709574	0.509504	0.65961	0.977684
Inhibitory Neuron	RUNX2	PD	-0.957989	NA	0.509209	-0.66007	0.977684
Inhibitory Neuron	GUCA1B	SZ	0.232603	0.337055	0.509014	0.660373	0.977684
Inhibitory Neuron	CCND3	AD	-0.406774	0.597088	0.50942	-0.659741	0.977684
Inhibitory Neuron	SCARA5	MS	0.443643	NA	0.50904	0.660334	0.977684
Inhibitory Neuron	UBXN8	BD	-0.788339	1.26144	0.509059	-0.660303	0.977684
Inhibitory Neuron	LAPTM4B	SZ	-0.377897	0.778263	0.509387	-0.659792	0.977684
Inhibitory Neuron	GADD45G	SZ	0.298266	0.437221	0.509489	0.659634	0.977684
Inhibitory Neuron	ZSWIM8	AD	-0.839164	NA	0.509433	-0.659722	0.977684
Inhibitory Neuron	COPS7A	SZ	-0.207057	0.413323	0.509478	-0.659651	0.977684
Inhibitory Neuron	TNRC6A	PD	0.872662	1.56554	0.509035	0.660341	0.977684
Inhibitory Neuron	NFATC2IP	BD	-0.76142	NA	0.50905	-0.660317	0.977684
Inhibitory Neuron	DNASE1L2	MD	-0.553327	1.33917	0.509267	-0.659979	0.977684
Inhibitory Neuron	LINC01229	AD	-0.187589	0.586165	0.509335	-0.659873	0.977684
Inhibitory Neuron	METTL16	MS	-0.462607	0.58808	0.509019	-0.660366	0.977684
Inhibitory Neuron	USP36	MS	0.998365	2.85685	0.509284	0.659953	0.977684
Inhibitory Neuron	FAM171A2	BD	-0.805805	1.19738	0.5093	-0.659929	0.977684
Inhibitory Neuron	SMG6	BD	0.434741	0.806205	0.509348	0.659853	0.977684
Inhibitory Neuron	ADAM11	AD	0.370575	0.472951	0.50905	0.660318	0.977684
Inhibitory Neuron	ZADH2	AD	-0.921142	NA	0.509364	-0.659829	0.977684
Inhibitory Neuron	CACNG7	PD	0.931442	NA	0.509239	0.660024	0.977684
Inhibitory Neuron	FKRP	SZ	-0.241028	0.382742	0.509177	-0.66012	0.977684
Inhibitory Neuron	SLC13A3	BD	-0.380737	0.798945	0.509226	-0.660043	0.977684
Inhibitory Neuron	CHODL	AD	0.961761	2.20829	0.509303	0.659923	0.977684
OPC	AC021231.1	SZ	0.321603	0.572848	0.4825	0.702288	0.977685
OPC	KLHL25	AD	-0.425016	0.833719	0.482498	-0.702291	0.977685
Microglia	KBTBD12	AD	-0.646647	1.29457	0.465585	-0.729681	0.97769
Astrocyte	FBXO28	MS	0.660282	0.777402	0.477498	0.710332	0.977702
Astrocyte	DENND2C	BD	-0.704704	0.983372	0.47742	-0.710458	0.977702
Astrocyte	DBR1	SZ	0.601042	1.81928	0.477369	0.71054	0.977702
Astrocyte	ZKSCAN7	AD	-0.807584	5.30914	0.4773	-0.710652	0.977702
Astrocyte	SFXN1	BD	0.999	4.8825	0.47754	0.710265	0.977702
Astrocyte	FAM193B	SZ	0.687748	0.312766	0.477419	0.710459	0.977702
Astrocyte	SLC22A23	PD	0.983885	1.20255	0.477541	0.710263	0.977702
Astrocyte	AP3M1	BD	0.95407	NA	0.477559	0.710234	0.977702
Astrocyte	MGMT	AD	-0.457789	0.647556	0.477542	-0.710261	0.977702
Astrocyte	AP003059.2	PD	-0.661383	1.14493	0.477354	-0.710564	0.977702
Astrocyte	LATS2	SZ	0.42432	0.780286	0.477466	0.710384	0.977702
Astrocyte	AL139383.1	AD	0.468561	0.715909	0.477414	0.710468	0.977702
Astrocyte	ZNF324	MS	0.82967	1.93648	0.47732	0.710619	0.977702
Astrocyte	ADGRL1	PD	-0.999	NA	0.477373	-0.710533	0.977702
Astrocyte	TXN2	SZ	-0.426621	0.554191	0.47751	-0.710314	0.977702
Astrocyte	COL25A1	BD	-0.892948	2.48763	0.477636	-0.710111	0.977702
Astrocyte	UBAP2	MS	0.999	NA	0.477641	0.710101	0.977702
Astrocyte	RFC5	MD	-0.687677	1.38681	0.477595	-0.710176	0.977702
Astrocyte	GRTP1	SZ	-0.395597	0.531507	0.477664	-0.710065	0.977702
Astrocyte	ZFHX4	PD	-0.941001	NA	0.47767	-0.710055	0.977702
Astrocyte	METTL3	AD	0.217574	0.370362	0.477706	0.709998	0.977702
Astrocyte	SGF29	AD	-0.681785	0.834176	0.477702	-0.710003	0.977702
Astrocyte	CUEDC1	SZ	-0.243459	0.336495	0.477714	-0.709985	0.977702
Astrocyte	TPRA1	SZ	-0.214727	1.53569	0.477738	-0.709945	0.977702
Astrocyte	STX10	MD	0.401172	0.772473	0.477739	0.709944	0.977702
Astrocyte	AGPS	AD	0.430193	0.471712	0.478242	0.709133	0.977702
Astrocyte	SLC22A14	MS	0.312199	0.539527	0.478231	0.70915	0.977702
Astrocyte	USP19	AD	0.543004	4.66036	0.478064	0.70942	0.977702
Astrocyte	EDNRA	AD	0.449481	0.583071	0.477964	0.709582	0.977702
Astrocyte	ANKDD1B	MD	-0.550489	1.18352	0.478	-0.709523	0.977702
Astrocyte	2003-03-01	SZ	0.457543	0.956382	0.477937	0.709625	0.977702
Astrocyte	DYNLT1	MS	-0.262398	0.366916	0.478316	-0.709013	0.977702
Astrocyte	CDKAL1	AD	0.319186	0.467226	0.478178	0.709236	0.977702
Astrocyte	TAX1BP1	MS	0.909233	1.75838	0.477901	0.709682	0.977702
Astrocyte	GUSB	BD	0.998823	NA	0.478058	0.709429	0.977702
Astrocyte	TBC1D31	MS	0.353915	0.66776	0.478095	0.709371	0.977702
Astrocyte	TRMT12	MS	-0.683778	1.23131	0.478348	-0.708962	0.977702
Astrocyte	TERF1	BD	-0.928881	2.6845	0.478333	-0.708986	0.977702
Astrocyte	LMX1B	BD	0.412439	0.832461	0.478171	0.709248	0.977702
Astrocyte	C9orf135	AD	0.645137	1.45969	0.478228	0.709156	0.977702
Astrocyte	IL15RA	MD	0.322278	0.429875	0.478174	0.709243	0.977702
Astrocyte	PYGM	SZ	-0.595786	0.745976	0.478272	-0.709085	0.977702
Astrocyte	TRIM29	SZ	-0.287431	0.466662	0.47826	-0.709104	0.977702
Astrocyte	TRPT1	AD	-0.825092	1.46071	0.47824	-0.709135	0.977702
Astrocyte	NUP58	MD	-0.541322	1.33726	0.477839	-0.709783	0.977702
Astrocyte	RNF40	MS	0.556906	1.03329	0.478275	0.709081	0.977702
Astrocyte	CASC16	MD	0.484614	0.602591	0.477795	0.709854	0.977702
Astrocyte	SLX4	AD	0.316947	0.488677	0.478126	0.709321	0.977702
Astrocyte	SNF8	BD	-0.416932	0.654765	0.477886	-0.709706	0.977702
Astrocyte	FXYD1	SZ	0.509844	0.595038	0.478166	0.709255	0.977702
Astrocyte	ZNF416	SZ	0.460224	1.01261	0.478246	0.709126	0.977702
Astrocyte	TASP1	MD	0.300244	0.580509	0.477899	0.709685	0.977702
Astrocyte	AL080312.2	SZ	0.905198	NA	0.478253	0.709116	0.977702
Astrocyte	KLHL22	MD	0.409209	0.57576	0.477877	0.709722	0.977702
Astrocyte	ANKRD7	PD	-0.999	NA	0.478361	-0.708941	0.977702
Astrocyte	SLC25A1	AD	0.437827	0.710441	0.478382	0.708908	0.977702
Astrocyte	NDUFAF6	BD	-0.999	NA	0.478396	-0.708885	0.977702
Astrocyte	LINC01355	BD	0.838496	2.18275	0.478464	0.708775	0.977702
Astrocyte	HAPLN3	MS	0.41961	1.35989	0.478463	0.708776	0.977702
Astrocyte	UGGT1	PD	-0.480482	1.10656	0.478531	-0.708667	0.977702
Astrocyte	DTNB	AD	-0.499533	0.983418	0.478573	-0.7086	0.977702
Astrocyte	USP42	SZ	-0.376145	0.702225	0.478562	-0.708617	0.977702
Astrocyte	MAP3K14	AD	-0.322096	0.627969	0.478515	-0.708692	0.977702
Astrocyte	SERTAD3	SZ	-0.454385	0.594219	0.478572	-0.708601	0.977702
Astrocyte	PATJ	MD	-0.543084	0.810272	0.478641	-0.70849	0.977702
Astrocyte	STK17B	AD	-0.820599	1.25351	0.478607	-0.708545	0.977702
Astrocyte	AP3M1	MS	-0.621974	1.08805	0.478594	-0.708566	0.977702
Astrocyte	LINC00707	AD	-0.23295	0.394349	0.478646	-0.708483	0.977702
Astrocyte	BUD13	AD	-0.392465	0.688443	0.47864	-0.708491	0.977702
Astrocyte	PLEKHA5	MD	0.226497	0.582414	0.478637	0.708496	0.977702
Astrocyte	MIPOL1	SZ	-0.581029	1.10307	0.478588	-0.708576	0.977702
Astrocyte	CAPN9	MD	-0.258992	0.341358	0.478734	-0.70834	0.977702
Astrocyte	RHOB	SZ	0.999	3.58137	0.478735	0.708339	0.977702
Astrocyte	AL158058.1	MD	0.994998	2.52507	0.478732	0.708343	0.977702
Astrocyte	CRLF1	PD	0.557551	0.853407	0.478721	0.708362	0.977702
Astrocyte	ARHGAP39	MD	0.999	NA	0.478783	0.708261	0.977702
Astrocyte	BCL7A	BD	-0.434545	0.795389	0.478799	-0.708235	0.977702
Astrocyte	LRRIQ1	BD	0.844117	0.941208	0.478793	0.708246	0.977702
Astrocyte	CDK4	MD	0.444525	0.468222	0.478768	0.708286	0.977702
Astrocyte	HLA-DOB	AD	0.690617	0.359765	0.478831	0.708183	0.977702
Astrocyte	AC093627.5	SZ	-0.733004	2.13803	0.478844	-0.708163	0.977702
Astrocyte	IFFO2	PD	0.590374	0.937504	0.478872	0.708118	0.977702
Astrocyte	PPIC	MS	-0.532333	1.15471	0.478893	-0.708083	0.977702
Astrocyte	TMCO3	PD	-0.625917	0.934427	0.478917	-0.708046	0.977702
Astrocyte	UGDH	MD	-0.530639	0.842152	0.478927	-0.708029	0.977702
Astrocyte	AMOTL1	MD	-0.428209	0.744366	0.478952	-0.70799	0.977702
Astrocyte	AC007344.1	MD	-0.237625	0.34346	0.47893	-0.708025	0.977702
Astrocyte	PDK2	SZ	0.26336	0.413079	0.478968	0.707963	0.977702
Astrocyte	LINC02497	AD	-0.817618	2.32588	0.479013	-0.70789	0.977702
Astrocyte	FEM1C	MS	-0.421547	0.561114	0.479008	-0.707899	0.977702
Astrocyte	PSD3	MD	-0.3023	0.379352	0.479047	-0.707836	0.977702
Astrocyte	LINC01982	SZ	0.999	6.89803	0.479047	0.707837	0.977702
Astrocyte	MASP2	AD	0.999	2.51767	0.479104	0.707745	0.977702
Astrocyte	ZNF621	MS	-0.7988	NA	0.479077	-0.707787	0.977702
Astrocyte	ARAP1	SZ	0.999	2.59723	0.479095	0.707759	0.977702
Astrocyte	DENND4B	BD	-0.382041	0.511273	0.479113	-0.70773	0.977702
OPC	STK3	MS	-0.999	3.23227	0.482532	-0.702236	0.977708
Oligodendrocyte	PDCD10	BD	-0.998894	NA	0.523644	-0.637739	0.977714
Oligodendrocyte	SMARCA5	MS	0.961929	6.49335	0.523526	0.637919	0.977714
Oligodendrocyte	MYO15B	MD	-0.38701	0.713835	0.523641	-0.637742	0.977714
Oligodendrocyte	PSMG2	SZ	0.443213	0.859342	0.52357	0.637851	0.977714
Oligodendrocyte	MGME1	AD	0.521663	0.693209	0.523645	0.637737	0.977714
Oligodendrocyte	PSD3	BD	0.575553	1.91604	0.523714	0.637631	0.977714
Oligodendrocyte	RAB28	BD	-0.958671	NA	0.523749	-0.637576	0.977714
Oligodendrocyte	SDHAF4	PD	0.273693	0.511105	0.523736	0.637597	0.977714
Oligodendrocyte	IFT88	SZ	-0.367935	0.493369	0.523736	-0.637598	0.977714
Oligodendrocyte	IFT52	AD	0.797903	4.49541	0.523767	0.637549	0.977714
Oligodendrocyte	SENP5	MD	-0.349688	0.665489	0.523781	-0.637528	0.977714
Oligodendrocyte	NUS1	PD	0.561631	1.75107	0.523812	0.63748	0.977714
Oligodendrocyte	LEPROTL1	BD	-0.686251	1.47408	0.523844	-0.637431	0.977714
Oligodendrocyte	AC124312.2	MD	-0.261251	0.505639	0.523838	-0.637441	0.977714
Oligodendrocyte	TRAF4	SZ	0.924458	1.68486	0.523832	0.637449	0.977714
Oligodendrocyte	ZNF431	MD	-0.226392	0.435443	0.523808	-0.637487	0.977714
Oligodendrocyte	AC092903.2	PD	-0.675401	2.14579	0.523911	-0.637329	0.977714
Oligodendrocyte	SENP2	AD	-0.130709	0.546293	0.523912	-0.637327	0.977714
Oligodendrocyte	MCPH1	MS	0.374162	0.628343	0.523926	0.637306	0.977714
Oligodendrocyte	ZDHHC12	BD	0.531916	1.11568	0.523913	0.637326	0.977714
Oligodendrocyte	TUT4	PD	0.9989	NA	0.523954	0.637262	0.977717
Oligodendrocyte	SSUH2	SZ	0.321672	0.703941	0.523991	0.637205	0.977717
Oligodendrocyte	TAF3	AD	-0.325239	0.462377	0.523981	-0.637221	0.977717
Excitatory Neuron	PCGF1	MS	-0.245176	0.720083	0.523573	-0.637847	0.977728
Excitatory Neuron	SMPDL3A	SZ	-0.792551	0.381072	0.52358	-0.637837	0.977728
Excitatory Neuron	AC026150.1	MD	-0.586748	0.742136	0.523542	-0.637895	0.977728
Excitatory Neuron	MLYCD	SZ	-0.307741	0.631515	0.523536	-0.637905	0.977728
Excitatory Neuron	ENTPD6	MD	0.596113	1.90986	0.523552	0.637879	0.977728
Excitatory Neuron	ATP5PF	PD	-0.332955	0.756118	0.523547	-0.637888	0.977728
Microglia	NKD1	PD	-0.999	2.75199	0.46563	-0.729608	0.97773
OPC	AC138035.2	AD	0.986274	2.45616	0.482565	0.702183	0.977731
Oligodendrocyte	AUTS2	PD	0.998259	NA	0.52402	0.63716	0.977732
OPC	PCDHB2	SZ	-0.337917	0.427427	0.482595	-0.702135	0.977733
OPC	ATG16L2	PD	0.955489	2.4067	0.482654	0.70204	0.977733
OPC	HS3ST3A1	PD	-0.700757	1.09615	0.482672	-0.702012	0.977733
OPC	ZNF808	PD	0.999	NA	0.482663	0.702026	0.977733
OPC	UBOX5	PD	0.393211	0.737322	0.482692	0.701979	0.977733
OPC	SLC25A18	BD	-0.856004	2.20289	0.482749	-0.701887	0.977733
OPC	LINC02388	MD	0.541417	0.813442	0.482766	0.701861	0.977733
OPC	LINC02302	AD	-0.520621	1.60848	0.482775	-0.701846	0.977733
OPC	TRPC3	MS	-0.707532	1.36038	0.482829	-0.70176	0.977733
OPC	RNASEH2B	BD	0.480751	0.783312	0.482847	0.70173	0.977733
OPC	SPPL2B	SZ	-0.274416	0.418268	0.482838	-0.701746	0.977733
OPC	DHX35	BD	0.451198	0.515669	0.482845	0.701734	0.977733
OPC	TMEM175	SZ	-0.438621	0.619345	0.482853	-0.701722	0.977733
OPC	GGCX	MS	0.998999	2.63291	0.482863	0.701705	0.977733
Inhibitory Neuron	CPEB2	SZ	0.447352	1.06928	0.50956	0.659523	0.977748
Inhibitory Neuron	PIK3C2B	MS	0.763347	1.73939	0.509593	0.659472	0.977748
Inhibitory Neuron	CELF4	MD	-0.66385	NA	0.509593	-0.659472	0.977748
Inhibitory Neuron	SRA1	MD	0.394878	0.465673	0.509659	0.659368	0.977748
Inhibitory Neuron	AB015752.1	AD	0.921814	1.28103	0.509665	0.659359	0.977748
Inhibitory Neuron	PANK1	PD	-0.415115	0.841722	0.509714	-0.659282	0.977748
Inhibitory Neuron	AC008115.2	MD	-0.387616	0.473911	0.509716	-0.65928	0.977748
Inhibitory Neuron	UBN1	BD	-0.999	1.92641	0.50974	-0.659243	0.977748
Inhibitory Neuron	CCDC24	MS	-0.479843	1.1312	0.50977	-0.659197	0.977748
Inhibitory Neuron	AC084337.2	PD	0.382062	0.605145	0.509768	0.6592	0.977748
Inhibitory Neuron	ZNF552	PD	0.999	4.20061	0.509779	0.659183	0.977748
Inhibitory Neuron	ZNF790	SZ	0.999	3.27434	0.509769	0.659197	0.977748
Inhibitory Neuron	ZNF697	PD	-0.662052	1.13026	0.509991	-0.658852	0.977748
Inhibitory Neuron	DNAJB11	BD	-0.255034	0.397858	0.509888	-0.659011	0.977748
Inhibitory Neuron	ZFYVE16	MD	-0.456418	0.763693	0.509882	-0.659021	0.977748
Inhibitory Neuron	MATR3	AD	0.999	0.506718	0.509997	0.658842	0.977748
Inhibitory Neuron	AL132996.1	MD	-0.9989	NA	0.509929	-0.658948	0.977748
Inhibitory Neuron	AC073111.5	MS	0.996066	18.842	0.509938	0.658934	0.977748
Inhibitory Neuron	FAM160B2	MS	-0.904106	4.04827	0.509818	-0.659121	0.977748
Inhibitory Neuron	TCF24	MS	0.986264	NA	0.509964	0.658894	0.977748
Inhibitory Neuron	ZFP37	AD	0.999	2.90597	0.509904	0.658987	0.977748
Inhibitory Neuron	FRY	BD	0.521674	0.707034	0.509844	0.659081	0.977748
Inhibitory Neuron	ABCC4	AD	-0.359158	0.670467	0.509978	-0.658872	0.977748
Inhibitory Neuron	AC008050.1	SZ	0.497987	0.767663	0.509864	0.65905	0.977748
Inhibitory Neuron	RFX7	PD	-0.999	4.05673	0.51	-0.658837	0.977748
Inhibitory Neuron	RNF166	SZ	0.583986	0.90069	0.509903	0.658989	0.977748
Inhibitory Neuron	OXTR	MS	-0.677629	0.769977	0.510043	-0.658771	0.977748
Inhibitory Neuron	ASIC3	SZ	-0.603059	0.774646	0.510037	-0.65878	0.977748
Inhibitory Neuron	NCK1	PD	0.744725	4.26125	0.510084	0.658707	0.977748
Inhibitory Neuron	DGKB	PD	-0.808733	2.19452	0.510083	-0.658709	0.977748
Inhibitory Neuron	AC022893.2	MD	-0.305402	0.431043	0.510083	-0.658708	0.977748
Microglia	PDCD6IP	MS	-0.382052	0.575252	0.465691	-0.729508	0.977751
Microglia	BCL9L	SZ	0.327211	0.558211	0.465704	0.729487	0.977751
Microglia	DMC1	AD	0.655065	1.46186	0.465717	0.729466	0.977751
Endothelial	NIPBL	MD	0.314561	0.548744	0.468611	0.724741	0.977754
Endothelial	AC090510.1	BD	0.64776	1.61789	0.468607	0.724747	0.977754
Endothelial	RCCD1	BD	0.298407	0.453606	0.468651	0.724676	0.977754
Endothelial	AC010542.3	MD	0.896014	NA	0.468683	0.724624	0.977754
Endothelial	CENPP	PD	0.805707	2.53104	0.468694	0.724606	0.977754
Endothelial	COG3	SZ	0.51418	1.27568	0.468697	0.724601	0.977754
Endothelial	XYLT2	PD	-0.440282	0.799929	0.468716	-0.724569	0.977754
Oligodendrocyte	DCST2	BD	-0.272046	0.479169	0.524079	-0.637071	0.977761
Oligodendrocyte	SSPO	AD	0.79425	1.33542	0.524078	0.637071	0.977761
Inhibitory Neuron	PRXL2B	SZ	0.40759	0.974569	0.510113	0.658662	0.97777
Endothelial	C9orf85	PD	-0.724051	1.49039	0.46875	-0.724514	0.977775
Endothelial	ZNF512B	MS	-0.554196	1.34415	0.468773	-0.724477	0.977775
Endothelial	S100A6	PD	-0.998844	NA	0.468792	-0.724447	0.977775
Endothelial	TIGAR	MD	-0.499201	0.782142	0.468811	-0.724415	0.977775
Astrocyte	SLC22A23	AD	0.394913	0.549015	0.479184	0.707616	0.977783
Astrocyte	SLC25A13	MS	-0.945719	2.15875	0.479204	-0.707583	0.977783
Astrocyte	CCDC28B	BD	0.553563	0.542247	0.479263	0.707489	0.977783
Astrocyte	RABGEF1	AD	0.999	NA	0.47922	0.707558	0.977783
Astrocyte	WASHC5	PD	-0.999	2.32728	0.479251	-0.707508	0.977783
Astrocyte	AC091271.1	MD	0.6257	1.57481	0.479272	0.707473	0.977783
Microglia	VILL	AD	-0.36995	0.728684	0.46577	-0.729379	0.977799
Microglia	DOLK	PD	0.999	NA	0.465791	0.729345	0.977799
Microglia	RNF130	PD	-0.999	5.22234	0.465826	-0.729288	0.977818
Endothelial	ZFP2	AD	-0.436673	0.69546	0.468911	-0.724251	0.977819
Endothelial	CALHM5	AD	0.890224	1.61235	0.468878	0.724306	0.977819
Endothelial	DEK	AD	-0.64517	1.15163	0.468892	-0.724283	0.977819
Endothelial	SMURF2	AD	-0.6064	0.923227	0.468917	-0.724242	0.977819
Inhibitory Neuron	TRPM3	PD	0.907039	1.84136	0.510166	0.658579	0.977837
Astrocyte	EFCAB2	SZ	0.214071	0.314175	0.479341	0.707362	0.977843
Astrocyte	KDM4C	SZ	-0.516377	0.908521	0.47933	-0.707381	0.977843
Excitatory Neuron	GRB7	MD	-0.297322	0.653275	0.52368	-0.637683	0.977851
Excitatory Neuron	MAP4K3	AD	-0.455061	0.487663	0.523693	-0.637663	0.977851
Excitatory Neuron	LMNB1	SZ	-0.666549	0.718902	0.523691	-0.637666	0.977851
Astrocyte	APOL3	PD	0.275801	0.499339	0.4794	0.707267	0.977862
Astrocyte	SLC35F5	SZ	0.644876	1.66672	0.479431	0.707217	0.977862
Astrocyte	AL135878.1	SZ	-0.440578	0.580166	0.479429	-0.707222	0.977862
Astrocyte	KIAA0895L	SZ	0.683278	NA	0.479417	0.707241	0.977862
Astrocyte	C1orf198	SZ	-0.251891	0.509959	0.479459	-0.707174	0.977862
Astrocyte	RRP36	BD	-0.380215	0.608071	0.479475	-0.707146	0.977862
Astrocyte	AC009435.1	MD	0.809406	1.43319	0.47949	0.707122	0.977862
Endothelial	ZNF281	PD	0.99682	1.58967	0.469024	0.724068	0.977866
Endothelial	NUP155	BD	-0.983924	NA	0.468991	-0.724122	0.977866
Endothelial	SLC29A1	SZ	0.281433	0.462283	0.469017	0.72408	0.977866
Endothelial	PPP1R3B	PD	-0.95621	2.2092	0.469015	-0.724082	0.977866
Astrocyte	ALPK1	SZ	0.585296	0.714	0.479616	0.706921	0.977906
Astrocyte	PKN3	AD	-0.577498	3.47566	0.479565	-0.707002	0.977906
Astrocyte	ADAMTS15	BD	-0.728705	0.876954	0.479594	-0.706956	0.977906
Astrocyte	ANKRD13D	BD	-0.271088	0.418771	0.479626	-0.706905	0.977906
Astrocyte	AC010618.1	PD	-0.999	5.45325	0.479632	-0.706895	0.977906
Astrocyte	SPACA6	SZ	-0.369313	0.60567	0.479603	-0.706941	0.977906
Inhibitory Neuron	ADGRG7	BD	0.938642	2.24628	0.510298	0.658374	0.97791
Inhibitory Neuron	METTL14-DT	AD	0.320631	0.579618	0.510246	0.658455	0.97791
Inhibitory Neuron	CALN1	MS	0.998856	1.24543	0.510318	0.658343	0.97791
Inhibitory Neuron	B3GAT3	MS	-0.605871	1.3291	0.510241	-0.658462	0.97791
Inhibitory Neuron	RASSF8	SZ	-0.553023	0.835992	0.510325	-0.658332	0.97791
Inhibitory Neuron	TUNAR	SZ	-0.552238	1.01688	0.510295	-0.658378	0.97791
Inhibitory Neuron	KCTD3	MS	0.998857	NA	0.510426	0.658174	0.97791
Inhibitory Neuron	AC087855.2	MD	0.352879	0.848166	0.510354	0.658287	0.97791
Inhibitory Neuron	RC3H2	MS	0.609003	1.31561	0.510399	0.658216	0.97791
Inhibitory Neuron	SMYD5	SZ	-0.389666	0.901859	0.510468	-0.658109	0.97791
Inhibitory Neuron	AC006058.3	PD	0.996096	3.14361	0.510572	0.657947	0.97791
Inhibitory Neuron	NOCT	SZ	-0.230151	0.394326	0.510512	-0.65804	0.97791
Inhibitory Neuron	TACR3	AD	0.820971	2.55353	0.51055	0.657982	0.97791
Inhibitory Neuron	AL132671.2	MS	-0.750657	1.51975	0.510577	-0.65794	0.97791
Inhibitory Neuron	PWP1	MD	-0.343817	0.738651	0.510565	-0.657958	0.97791
Inhibitory Neuron	FCHO1	PD	-0.735021	2.02973	0.510584	-0.657929	0.97791
Inhibitory Neuron	ARMC1	AD	-0.772983	1.93843	0.510675	-0.657786	0.97791
Inhibitory Neuron	STIP1	MD	-0.999	0.236822	0.510735	-0.657694	0.97791
Inhibitory Neuron	PKNOX1	MS	0.483959	0.693779	0.510766	0.657645	0.97791
Inhibitory Neuron	COPA	BD	-0.458497	0.505788	0.510775	-0.657632	0.97791
Inhibitory Neuron	LYRM4	BD	-0.884049	4.50052	0.510776	-0.65763	0.97791
Inhibitory Neuron	SCGN	BD	0.999	2.20183	0.510781	0.657622	0.97791
Inhibitory Neuron	AL031599.1	PD	-0.307217	0.551829	0.510927	-0.657394	0.97791
Inhibitory Neuron	TGFBRAP1	MD	0.241473	0.929701	0.510993	0.657292	0.97791
Inhibitory Neuron	TASOR	AD	-0.665695	0.801292	0.510954	-0.657353	0.97791
Inhibitory Neuron	FGFBP3	BD	-0.999	2.84588	0.510946	-0.657365	0.97791
Inhibitory Neuron	OSBP	MD	0.974177	NA	0.511003	0.657277	0.97791
Inhibitory Neuron	MPHOSPH8	BD	-0.999	NA	0.510933	-0.657385	0.97791
Inhibitory Neuron	LINC01550	MD	0.272649	0.8305	0.510827	0.657551	0.97791
Inhibitory Neuron	ADAMTSL3	MS	-0.979167	7.4506	0.511005	-0.657273	0.97791
Inhibitory Neuron	CD276	AD	-0.360796	0.498402	0.510932	-0.657387	0.97791
Inhibitory Neuron	LINC02193	BD	0.490367	0.898007	0.510999	0.657283	0.97791
Inhibitory Neuron	AC005332.3	AD	0.299496	0.717078	0.510881	0.657466	0.97791
Inhibitory Neuron	FAM129C	PD	0.999	2.47743	0.510983	0.657308	0.97791
Inhibitory Neuron	BLCAP	SZ	0.684783	1.52341	0.510854	0.657509	0.97791
Inhibitory Neuron	KPNA6	BD	-0.520628	0.6421	0.511077	-0.657162	0.97791
Inhibitory Neuron	AL136307.1	MS	0.671998	1.2305	0.511074	0.657166	0.97791
Inhibitory Neuron	FAM219B	PD	-0.377134	0.552988	0.511023	-0.657245	0.97791
Inhibitory Neuron	HYPK	AD	0.747003	0.635037	0.511053	0.657199	0.97791
Inhibitory Neuron	SH2D3C	MD	0.533658	1.38298	0.511125	0.657088	0.97791
Inhibitory Neuron	TCAF2	AD	-0.44238	0.408235	0.511134	-0.657073	0.97791
Inhibitory Neuron	GATD1	PD	-0.414758	0.619565	0.511164	-0.657026	0.97791
Inhibitory Neuron	TRHDE	BD	-0.999	NA	0.511208	-0.656957	0.97791
Inhibitory Neuron	MIR4500HG	SZ	0.344149	NA	0.511264	0.65687	0.97791
Inhibitory Neuron	ZMYM5	AD	0.42669	0.655454	0.511213	0.65695	0.97791
Inhibitory Neuron	AL117190.1	PD	-0.417439	0.699939	0.511225	-0.656932	0.97791
Inhibitory Neuron	CGRRF1	AD	0.473778	0.578982	0.511244	0.656902	0.97791
Inhibitory Neuron	MMP15	SZ	0.273245	0.442004	0.511179	0.657004	0.97791
Inhibitory Neuron	AC025283.2	AD	0.326666	0.618772	0.511198	0.656974	0.97791
Inhibitory Neuron	AC145207.5	BD	0.312203	1.17168	0.511186	0.656992	0.97791
Inhibitory Neuron	AC023469.1	SZ	0.398101	0.603257	0.511302	0.656812	0.97791
Inhibitory Neuron	DCLRE1A	SZ	0.67687	0.84006	0.511304	0.656809	0.97791
Inhibitory Neuron	GIGYF1	MD	0.242861	0.715824	0.511342	0.656749	0.97791
Inhibitory Neuron	H1F0	AD	-0.261028	0.513994	0.511351	-0.656735	0.97791
Inhibitory Neuron	TRIM68	MD	-0.834921	1.70202	0.511377	-0.656695	0.97791
Inhibitory Neuron	CX3CL1	PD	0.583686	1.122	0.511375	0.656698	0.97791
Inhibitory Neuron	KBTBD8	PD	0.461401	0.585395	0.511407	0.656648	0.97791
Inhibitory Neuron	HAR1B	SZ	-0.387081	0.649825	0.511409	-0.656645	0.97791
Inhibitory Neuron	CLEC20A	AD	0.417905	0.905713	0.511439	0.656598	0.97791
Inhibitory Neuron	LINC01102	BD	0.999	NA	0.511699	0.656194	0.97791
Inhibitory Neuron	DZIP1L	BD	0.936406	1.51512	0.511514	0.656483	0.97791
Inhibitory Neuron	PRMT9	PD	0.662621	2.32922	0.511866	0.655936	0.97791
Inhibitory Neuron	PCDHB6	MS	0.434771	1.01459	0.511724	0.656156	0.97791
Inhibitory Neuron	DCP2	AD	0.999	NA	0.511677	0.656228	0.97791
Inhibitory Neuron	NHLRC1	PD	0.581765	NA	0.511656	0.656262	0.97791
Inhibitory Neuron	GMNN	AD	0.5908	1.89177	0.511601	0.656348	0.97791
Inhibitory Neuron	TAX1BP1	MD	0.502733	0.616959	0.511549	0.656427	0.97791
Inhibitory Neuron	TMEM213	MD	0.285828	0.476876	0.511833	0.655987	0.97791
Inhibitory Neuron	COL14A1	MS	0.380253	0.583137	0.511707	0.656182	0.97791
Inhibitory Neuron	EGLN3	MD	-0.595702	0.683649	0.511812	-0.656018	0.97791
Inhibitory Neuron	BEGAIN	AD	-0.384352	0.703125	0.51182	-0.656007	0.97791
Inhibitory Neuron	SLC27A2	AD	0.346795	0.448033	0.511663	0.656251	0.97791
Inhibitory Neuron	SHISA9	PD	-0.40049	0.904618	0.511851	-0.655958	0.97791
Inhibitory Neuron	SLC7A6OS	AD	0.980115	0.938455	0.511625	0.65631	0.97791
Inhibitory Neuron	CEP192	PD	0.999	2.70577	0.511737	0.656136	0.97791
Inhibitory Neuron	MAPRE1	MD	0.286286	0.415819	0.511484	0.656528	0.97791
Inhibitory Neuron	STK4	AD	-0.998064	0.264564	0.511566	-0.656402	0.97791
Inhibitory Neuron	BID	PD	-0.998706	NA	0.511852	-0.655957	0.97791
Inhibitory Neuron	DGCR8	MD	0.273825	0.401469	0.511715	0.656169	0.97791
Inhibitory Neuron	DGCR8	SZ	0.238722	0.436826	0.511824	0.656	0.97791
Inhibitory Neuron	FAM229A	MS	-0.421275	1.46622	0.512385	-0.655128	0.97791
Inhibitory Neuron	SEMA6C	PD	-0.565036	1.33541	0.512464	-0.655006	0.97791
Inhibitory Neuron	OR2L2	BD	0.528422	0.928677	0.512214	0.655395	0.97791
Inhibitory Neuron	CD55	SZ	0.461452	1.08968	0.512043	0.65566	0.97791
Inhibitory Neuron	EIF2B4	MD	0.247603	0.324529	0.512221	0.655383	0.97791
Inhibitory Neuron	TMEM18	MD	-0.216073	0.780217	0.512153	-0.655489	0.97791
Inhibitory Neuron	GAD1	AD	-0.493482	0.783805	0.512132	-0.655522	0.97791
Inhibitory Neuron	GBE1	MS	0.836415	4.00146	0.511972	0.65577	0.97791
Inhibitory Neuron	ZNF732	PD	0.763899	NA	0.512497	0.654954	0.97791
Inhibitory Neuron	IGIP	MS	0.999	NA	0.512508	0.654938	0.97791
Inhibitory Neuron	GMDS	MS	-0.965335	2.21567	0.512216	-0.655392	0.97791
Inhibitory Neuron	LTV1	BD	0.47762	0.617284	0.511888	0.6559	0.97791
Inhibitory Neuron	PRDM1	MD	0.507279	1.44675	0.512177	0.655451	0.97791
Inhibitory Neuron	RWDD2A	MD	-0.375628	0.561602	0.512413	-0.655085	0.97791
Inhibitory Neuron	DNAJB9	MD	0.424507	0.767678	0.512057	0.655638	0.97791
Inhibitory Neuron	CNTNAP2	SZ	-0.198295	1.10402	0.512348	-0.655186	0.97791
Inhibitory Neuron	SLC25A13	SZ	-0.522044	0.961888	0.512464	-0.655006	0.97791
Inhibitory Neuron	DGKB	AD	0.0625729	NA	0.512028	0.655683	0.97791
Inhibitory Neuron	COLEC10	MS	0.564274	0.902612	0.512214	0.655395	0.97791
Inhibitory Neuron	IMPAD1	MD	0.964389	NA	0.512323	0.655225	0.97791
Inhibitory Neuron	AC090921.1	SZ	-0.448456	1.01941	0.512375	-0.655144	0.97791
Inhibitory Neuron	PARD3	PD	-0.908241	1.79679	0.51245	-0.655027	0.97791
Inhibitory Neuron	CCAR1	MD	0.550911	0.743566	0.512083	0.655598	0.97791
Inhibitory Neuron	ENTPD7	MD	0.540014	1.50418	0.5124	0.655105	0.97791
Inhibitory Neuron	CACNB2	AD	0.321483	0.636672	0.512328	0.655217	0.97791
Inhibitory Neuron	CALCB	MD	0.349144	0.712106	0.512012	0.655708	0.97791
Inhibitory Neuron	AP002986.1	SZ	0.270237	0.601336	0.512378	0.655139	0.97791
Inhibitory Neuron	CCDC88B	SZ	0.888016	0.213605	0.512477	0.654985	0.97791
Inhibitory Neuron	AC111188.1	AD	0.515843	0.681475	0.512141	0.655508	0.97791
Inhibitory Neuron	ANKRD42	AD	0.999	3.71812	0.512155	0.655486	0.97791
Inhibitory Neuron	AC005832.4	MS	0.545172	2.0329	0.512066	0.655625	0.97791
Inhibitory Neuron	VAMP1	MS	-0.395848	0.477743	0.512084	-0.655597	0.97791
Inhibitory Neuron	C1S	BD	-0.395295	0.675527	0.512192	-0.655429	0.97791
Inhibitory Neuron	TMPRSS12	AD	-0.351353	0.828722	0.512299	-0.655261	0.97791
Inhibitory Neuron	CNIH1	SZ	0.136416	0.684936	0.512175	0.655455	0.97791
Inhibitory Neuron	MAP2K1	MS	-0.670975	1.4992	0.51209	-0.655587	0.97791
Inhibitory Neuron	BTBD1	PD	0.959461	3.27324	0.512225	0.655377	0.97791
Inhibitory Neuron	VPS33B	AD	-0.330351	0.66003	0.512474	-0.654991	0.97791
Inhibitory Neuron	AC140504.1	SZ	-0.355693	0.520544	0.512399	-0.655106	0.97791
Inhibitory Neuron	ACD	SZ	-0.999	1.92798	0.512024	-0.65569	0.97791
Inhibitory Neuron	AC092720.1	AD	0.428437	0.823943	0.511974	0.655767	0.97791
Inhibitory Neuron	NDEL1	PD	0.693453	1.15976	0.51189	0.655898	0.97791
Inhibitory Neuron	NT5M	PD	-0.892746	2.05541	0.512453	-0.655023	0.97791
Inhibitory Neuron	LINC01476	BD	0.615836	0.88091	0.511932	0.655833	0.97791
Inhibitory Neuron	RNF138	MD	-0.297209	0.552257	0.512107	-0.65556	0.97791
Inhibitory Neuron	ZNF420	PD	0.842208	2.19445	0.512124	0.655534	0.97791
Inhibitory Neuron	FAM98C	MD	-0.999	4.1422	0.511994	-0.655736	0.97791
Inhibitory Neuron	EPOR	SZ	-0.532323	0.561824	0.512085	-0.655595	0.97791
Inhibitory Neuron	TPX2	BD	-0.996873	NA	0.51231	-0.655244	0.97791
Inhibitory Neuron	CDC25B	SZ	0.33745	0.49469	0.512048	0.655652	0.97791
Inhibitory Neuron	MMP26	SZ	0.999	NA	0.51253	0.654903	0.97791
Inhibitory Neuron	ZMYND8	AD	-0.329132	0.623251	0.512544	-0.654881	0.97791
Inhibitory Neuron	MAGI3	MS	-0.334229	0.68842	0.512626	-0.654755	0.97791
Inhibitory Neuron	BUB3	SZ	-0.475009	0.987764	0.512605	-0.654786	0.97791
Inhibitory Neuron	PARP6	SZ	-0.619905	0.927476	0.512599	-0.654795	0.97791
Inhibitory Neuron	INPP5J	BD	0.903705	1.19438	0.5126	0.654794	0.97791
Inhibitory Neuron	CPB2	MD	-0.29952	0.608493	0.512646	-0.654723	0.97791
Inhibitory Neuron	ZNF850	MD	-0.986199	3.47768	0.512664	-0.654695	0.97791
Inhibitory Neuron	NT5C1A	MS	0.372744	1.2346	0.512734	0.654586	0.97791
Inhibitory Neuron	TRAF5	MS	-0.887982	NA	0.51273	-0.654593	0.97791
Inhibitory Neuron	USP34	BD	0.508522	0.947426	0.512729	0.654595	0.97791
Inhibitory Neuron	COPS7B	MD	0.221611	0.385886	0.512752	0.654559	0.97791
Inhibitory Neuron	CLNK	PD	0.999	3.18954	0.512748	0.654564	0.97791
Inhibitory Neuron	SHLD2	MS	0.524043	0.509808	0.512763	0.654541	0.97791
Inhibitory Neuron	CREBL2	MD	-0.329963	1.8102	0.512739	-0.65458	0.97791
Excitatory Neuron	PYM1	MS	-0.531101	0.948885	0.523747	-0.637579	0.977913
Excitatory Neuron	AC128685.1	MS	0.986925	2.3411	0.523784	0.637523	0.977913
Excitatory Neuron	DAZAP2	MS	0.909855	2.01857	0.523786	0.637521	0.977913
Excitatory Neuron	SSBP2	MS	0.334988	0.592341	0.523822	0.637465	0.977913
Excitatory Neuron	ELP3	PD	-0.927126	2.39958	0.523816	-0.637475	0.977913
Excitatory Neuron	APLP2	BD	-0.914598	1.2135	0.523811	-0.637482	0.977913
Excitatory Neuron	IPO5	AD	0.802094	7.3877	0.523842	0.637434	0.977913
Excitatory Neuron	NFASC	SZ	0.249917	0.374278	0.523858	0.63741	0.977913
Excitatory Neuron	SPAG17	SZ	0.374483	0.742433	0.523962	0.63725	0.977913
Excitatory Neuron	LINC02012	PD	-0.999	2.57694	0.523963	-0.637248	0.977913
Excitatory Neuron	ZHX1-C8orf76	AD	0.445151	0.946017	0.52392	0.637314	0.977913
Excitatory Neuron	NTN4	MS	0.306385	0.553598	0.5239	0.637345	0.977913
Excitatory Neuron	PPFIBP1	SZ	0.608073	1.55753	0.523911	0.637329	0.977913
Excitatory Neuron	AL138963.1	MD	0.265504	0.528681	0.523918	0.637317	0.977913
Excitatory Neuron	NOL4	AD	0.999	NA	0.523943	0.63728	0.977913
Endothelial	LINC01422	AD	-0.229973	0.529029	0.469103	-0.723939	0.977922
Endothelial	SRP68	AD	-0.999	NA	0.469109	-0.723929	0.977922
Endothelial	INO80	AD	-0.296354	0.395745	0.469161	-0.723845	0.977922
Endothelial	ATG4D	BD	-0.849056	2.26228	0.469149	-0.723864	0.977922
Endothelial	BTG3	MD	-0.416714	0.613705	0.469119	-0.723913	0.977922
Endothelial	PDIA4	BD	-0.999	3.24254	0.469178	-0.723817	0.977922
Endothelial	SPSB3	AD	0.298527	0.487751	0.4692	0.723781	0.977924
Endothelial	ZNF586	MS	0.998033	2.26012	0.469221	0.723746	0.977924
Astrocyte	ERBB4	MS	0.350908	0.66273	0.479667	0.706839	0.977937
Astrocyte	LIPH	MD	-0.264243	0.341107	0.479688	-0.706805	0.977939
Inhibitory Neuron	USHBP1	MS	0.163724	0.259694	0.512805	0.654477	0.977945
Inhibitory Neuron	GABRA5	MS	0.581654	0.63295	0.512817	0.654458	0.977945
Astrocyte	RAB29	AD	0.319181	0.424397	0.47975	0.706704	0.977949
Astrocyte	EFCAB11	MD	0.184202	0.324862	0.479802	0.706621	0.977949
Astrocyte	CLUH	PD	0.578514	1.51588	0.479713	0.706764	0.977949
Astrocyte	BMP2	AD	-0.299764	0.661614	0.479784	-0.70665	0.977949
Astrocyte	BCLAF1	SZ	0.955405	NA	0.479818	0.706595	0.977949
Astrocyte	GNPDA2	BD	-0.906275	21.2979	0.479826	-0.706582	0.977949
Astrocyte	URGCP	AD	0.863581	9.11092	0.479832	0.706573	0.977949
Inhibitory Neuron	ZNF672	MD	0.258427	0.716989	0.512879	0.654362	0.977961
Inhibitory Neuron	SESN3	SZ	-0.099118	0.467278	0.512849	-0.654408	0.977961
Inhibitory Neuron	MRLN	AD	-0.171758	0.293605	0.512898	-0.654332	0.977961
Inhibitory Neuron	SLA2	SZ	-0.998557	0.847575	0.512895	-0.654336	0.977961
Inhibitory Neuron	CYTOR	MD	-0.339637	0.841912	0.512935	-0.654274	0.977961
Inhibitory Neuron	THAP9	MD	-0.999	NA	0.512942	-0.654264	0.977961
Inhibitory Neuron	PLCE1	MD	0.862525	2.08503	0.512988	0.654192	0.977961
Inhibitory Neuron	LINC01435	AD	-0.599332	1.68787	0.512977	-0.654209	0.977961
Inhibitory Neuron	TMEM256-PLSCR3	BD	0.614364	1.05475	0.512962	0.654233	0.977961
Inhibitory Neuron	LRRN2	AD	0.301466	0.526347	0.513014	0.654152	0.977961
Inhibitory Neuron	RIC3	AD	0.479124	1.04124	0.513037	0.654117	0.977961
Inhibitory Neuron	CKAP2	PD	0.999	NA	0.513034	0.65412	0.977961
Endothelial	MINK1	MD	-0.592629	0.763533	0.469266	-0.723675	0.977972
Astrocyte	AC037486.1	PD	0.88643	1.76289	0.479896	0.70647	0.977974
Astrocyte	AL358335.2	MS	-0.799257	1.65275	0.479906	-0.706453	0.977974
Astrocyte	MR1	AD	0.453009	0.55234	0.479913	0.706442	0.977974
Astrocyte	CRYBB3	AD	0.652064	1.21978	0.479924	0.706424	0.977974
Astrocyte	ST3GAL5	MS	-0.548084	1.12748	0.479965	-0.706359	0.977974
Astrocyte	SENP7	MD	0.447767	0.623908	0.479986	0.706325	0.977974
Astrocyte	UBASH3B	SZ	0.270445	0.517691	0.480004	0.706296	0.977974
Astrocyte	ASPSCR1	BD	-0.628404	0.950512	0.479976	-0.706342	0.977974
Oligodendrocyte	AC008764.2	BD	-0.999	4.58068	0.524215	-0.636861	0.977976
Excitatory Neuron	MIR34AHG	PD	0.687317	1.29797	0.524436	0.636523	0.977986
Excitatory Neuron	MSTO1	MD	-0.809467	4.0156	0.524713	-0.636098	0.977986
Excitatory Neuron	TRIM58	MD	-0.230145	0.711284	0.524439	-0.636518	0.977986
Excitatory Neuron	ATIC	MD	0.270783	0.547153	0.524701	0.636116	0.977986
Excitatory Neuron	AC007405.1	SZ	-0.322022	0.536763	0.524305	-0.636723	0.977986
Excitatory Neuron	CD8A	SZ	0.903449	2.71037	0.524554	0.636341	0.977986
Excitatory Neuron	AC007402.1	AD	0.364612	0.415904	0.524707	0.636106	0.977986
Excitatory Neuron	GSK3B	MS	-0.490452	0.923626	0.524418	-0.63655	0.977986
Excitatory Neuron	IGF2BP2	PD	-0.707109	1.45689	0.524263	-0.636788	0.977986
Excitatory Neuron	MME	PD	-0.953532	2.09455	0.524295	-0.636739	0.977986
Excitatory Neuron	MELTF	MD	0.348777	0.579519	0.524664	0.636172	0.977986
Excitatory Neuron	FBLN2	AD	-0.482988	1.64482	0.52462	-0.63624	0.977986
Excitatory Neuron	MTTP	MS	-0.335245	0.691709	0.524174	-0.636924	0.977986
Excitatory Neuron	ADGRA3	BD	-0.999	15.6509	0.524548	-0.63635	0.977986
Excitatory Neuron	IRF1	MS	-0.600458	0.82289	0.524297	-0.636735	0.977986
Excitatory Neuron	ZBTB22	MS	0.577335	1.32508	0.524298	0.636734	0.977986
Excitatory Neuron	MARCKS	MD	0.340566	0.594957	0.52444	0.636516	0.977986
Excitatory Neuron	NYAP1	PD	0.327	0.568138	0.52408	0.637069	0.977986
Excitatory Neuron	ZMIZ1	BD	0.999	3.86367	0.524362	0.636636	0.977986
Excitatory Neuron	BUB3	MD	-0.412346	0.895636	0.524284	-0.636756	0.977986
Excitatory Neuron	SMIM35	PD	-0.999	NA	0.524677	-0.636152	0.977986
Excitatory Neuron	SLC22A10	SZ	0.39523	0.507289	0.524218	0.636857	0.977986
Excitatory Neuron	LRP5	AD	0.58059	3.93018	0.524695	0.636124	0.977986
Excitatory Neuron	SIRT4	AD	-0.426764	0.645174	0.524511	-0.636408	0.977986
Excitatory Neuron	LINC00390	SZ	-0.262835	0.411815	0.524213	-0.636864	0.977986
Excitatory Neuron	KLC1	MS	-0.343997	0.398489	0.524132	-0.636989	0.977986
Excitatory Neuron	LINC02306	AD	0.979131	1.65937	0.524423	0.636543	0.977986
Excitatory Neuron	CRISPLD2	MD	-0.400526	0.812501	0.5246	-0.636271	0.977986
Excitatory Neuron	TBL3	AD	-0.516366	0.875447	0.524602	-0.636267	0.977986
Excitatory Neuron	MRPS23	MS	0.398308	1.34929	0.52415	0.636962	0.977986
Excitatory Neuron	ZNF232	SZ	0.407383	0.356403	0.52447	0.63647	0.977986
Excitatory Neuron	INPP5K	AD	0.555657	NA	0.524279	0.636764	0.977986
Excitatory Neuron	ANKRD30B	BD	-0.858501	3.68034	0.524666	-0.636169	0.977986
Excitatory Neuron	SETBP1	AD	0.496854	1.62166	0.52457	0.636316	0.977986
Excitatory Neuron	AC008755.1	MS	0.396194	0.524595	0.524708	0.636105	0.977986
Excitatory Neuron	RNF126	MS	-0.963801	2.28042	0.524439	-0.636518	0.977986
Excitatory Neuron	AC093227.1	PD	-0.939072	3.13669	0.524152	-0.636958	0.977986
Excitatory Neuron	ADGRE5	BD	-0.999	2.16498	0.524104	-0.637033	0.977986
Excitatory Neuron	HRH3	AD	-0.349775	0.757638	0.524281	-0.636761	0.977986
Excitatory Neuron	SYNGR1	BD	0.564908	0.999075	0.524148	0.636965	0.977986
Excitatory Neuron	MAPK11	MD	0.640757	0.698858	0.52464	0.63621	0.977986
Excitatory Neuron	LMOD3	AD	0.4712	0.842233	0.524735	0.636064	0.977986
Excitatory Neuron	GRSF1	AD	0.382685	0.940013	0.524748	0.636043	0.977986
Excitatory Neuron	SEMA3D	AD	-0.621698	0.819937	0.524739	-0.636057	0.977986
Excitatory Neuron	SRGAP1	SZ	-0.998577	2.64795	0.524741	-0.636054	0.977986
Excitatory Neuron	CXXC5	PD	0.547577	1.63549	0.524781	0.635993	0.977986
Excitatory Neuron	RXRB	SZ	-0.226146	0.681098	0.52481	-0.635949	0.977986
Excitatory Neuron	CHAMP1	AD	-0.479938	0.770472	0.524833	-0.635913	0.977986
Excitatory Neuron	RIN3	SZ	-0.998588	NA	0.524863	-0.635867	0.977986
Excitatory Neuron	SUMO2	AD	0.45411	1.09688	0.524872	0.635853	0.977986
Excitatory Neuron	FAM227A	MS	-0.24095	0.564411	0.524855	-0.63588	0.977986
Excitatory Neuron	AL592287.1	MS	0.545526	1.12969	0.524912	0.635793	0.977986
Excitatory Neuron	DYRK3	AD	0.348577	0.382358	0.525398	0.635046	0.977986
Excitatory Neuron	NUDC	AD	-0.689752	1.03464	0.525037	-0.6356	0.977986
Excitatory Neuron	PSMB4	AD	-0.999	5.13187	0.525124	-0.635466	0.977986
Excitatory Neuron	SPATA6	AD	-0.450384	5.64891	0.524962	-0.635715	0.977986
Excitatory Neuron	B3GNT2	MD	-0.858086	2.32699	0.525199	-0.635351	0.977986
Excitatory Neuron	DUSP28	MD	-0.214152	0.433168	0.524981	-0.635686	0.977986
Excitatory Neuron	ARPC2	AD	0.450921	0.929164	0.525152	0.635425	0.977986
Excitatory Neuron	HACD2	PD	-0.84708	1.82821	0.52541	-0.635028	0.977986
Excitatory Neuron	TIPARP	BD	-0.399206	0.599138	0.525059	-0.635566	0.977986
Excitatory Neuron	DCAF1	AD	0.54555	NA	0.525294	0.635207	0.977986
Excitatory Neuron	AC058822.1	PD	0.535237	0.976134	0.525174	0.635391	0.977986
Excitatory Neuron	CC2D2A	BD	-0.392559	0.549574	0.525376	-0.635081	0.977986
Excitatory Neuron	ANKDD1B	AD	0.379471	0.464076	0.524956	0.635724	0.977986
Excitatory Neuron	NUP155	AD	-0.666163	1.54604	0.525422	-0.63501	0.977986
Excitatory Neuron	MMD2	PD	-0.366925	0.945576	0.525319	-0.635168	0.977986
Excitatory Neuron	C7orf31	SZ	0.287369	0.477097	0.525153	0.635422	0.977986
Excitatory Neuron	ZNF212	SZ	-0.605055	0.584599	0.525249	-0.635276	0.977986
Excitatory Neuron	RGS22	MS	0.343343	0.519439	0.52505	0.635581	0.977986
Excitatory Neuron	INTS9	MD	0.470064	0.636798	0.525295	0.635205	0.977986
Excitatory Neuron	R3HCC1	MD	-0.153206	0.956407	0.525276	-0.635234	0.977986
Excitatory Neuron	MYC	SZ	-0.438993	0.780529	0.525312	-0.635179	0.977986
Excitatory Neuron	SCRT1	AD	0.998919	NA	0.525076	0.635541	0.977986
Excitatory Neuron	SLC25A25	MD	-0.707668	2.79335	0.525263	-0.635254	0.977986
Excitatory Neuron	MED27	AD	-0.314702	1.20348	0.525342	-0.635133	0.977986
Excitatory Neuron	RTKN2	SZ	0.142029	0.284507	0.525292	0.63521	0.977986
Excitatory Neuron	GDPD4	MS	-0.979352	2.26772	0.52523	-0.635304	0.977986
Excitatory Neuron	TEAD4	BD	0.999	NA	0.525308	0.635185	0.977986
Excitatory Neuron	PARP2	AD	0.232403	0.359591	0.525122	0.63547	0.977986
Excitatory Neuron	AC078909.2	MD	0.242263	0.465634	0.525331	0.635149	0.977986
Excitatory Neuron	TRAPPC1	PD	-0.280513	0.566401	0.525214	-0.635329	0.977986
Excitatory Neuron	TUBG2	MD	-0.999	2.92446	0.525002	-0.635653	0.977986
Excitatory Neuron	C17orf67	SZ	-0.244071	0.438251	0.525137	-0.635447	0.977986
Excitatory Neuron	AC090617.5	AD	0.396593	0.701265	0.525144	0.635436	0.977986
Excitatory Neuron	FBXO15	PD	0.822554	2.23568	0.525357	0.63511	0.977986
Excitatory Neuron	FHOD3	AD	-0.463741	1.17199	0.525142	-0.635439	0.977986
Excitatory Neuron	MAST3	MS	-0.142396	0.311051	0.525374	-0.635083	0.977986
Excitatory Neuron	MTRNR2L3	MD	0.418818	0.819911	0.525257	0.635264	0.977986
Excitatory Neuron	PCAT14	PD	-0.999	2.67473	0.524936	-0.635754	0.977986
Endothelial	SERINC3	PD	0.999	2.76668	0.4694	0.723456	0.977991
Endothelial	ORC4	SZ	0.998905	3.71475	0.46942	0.723423	0.977991
Endothelial	ZSWIM7	AD	-0.408277	0.734299	0.469425	-0.723414	0.977991
Endothelial	TYW1	SZ	-0.96244	NA	0.469437	-0.723395	0.977991
Endothelial	PLCD4	MS	-0.78312	NA	0.469451	-0.723373	0.977991
Endothelial	STAB1	MD	0.442351	NA	0.469457	0.723362	0.977991
Endothelial	TRPV4	AD	0.63853	2.50927	0.469442	0.723387	0.977991
Endothelial	LETMD1	MD	-0.357877	0.847135	0.469475	-0.723333	0.977991
Endothelial	RCBTB1	MD	0.432054	0.481447	0.469475	0.723333	0.977991
Endothelial	ROBO3	SZ	0.36133	0.846728	0.469486	0.723315	0.977991
Endothelial	PDE6C	BD	-0.956556	3.37054	0.469516	-0.723266	0.978009
Endothelial	CSKMT	AD	0.797588	4.76573	0.469546	0.723219	0.978018
Endothelial	PDCD10	PD	-0.994774	NA	0.469576	-0.72317	0.978018
Endothelial	SSR3	SZ	-0.71715	1.41947	0.469632	-0.723078	0.978018
Endothelial	IQGAP2	BD	0.383264	0.631142	0.469665	0.723024	0.978018
Endothelial	NRP1	MS	-0.997798	1.64847	0.469669	-0.723017	0.978018
Endothelial	DERA	AD	0.946399	2.15988	0.469666	0.723022	0.978018
Endothelial	C17orf58	SZ	0.450525	0.491159	0.469651	0.723047	0.978018
Excitatory Neuron	URM1	MS	-0.876418	NA	0.525457	-0.634956	0.978021
Excitatory Neuron	USP15	AD	-0.362947	0.737091	0.525488	-0.634908	0.978021
Excitatory Neuron	MIEN1	MS	0.616426	0.639906	0.525488	0.634909	0.978021
Excitatory Neuron	TSPAN1	MD	0.868631	1.77419	0.525693	0.634595	0.978023
Excitatory Neuron	EFR3B	PD	-0.605029	1.73816	0.525755	-0.6345	0.978023
Excitatory Neuron	BRIX1	BD	0.505312	0.856442	0.52556	0.634799	0.978023
Excitatory Neuron	FAM53C	SZ	0.822145	1.25411	0.525726	0.634543	0.978023
Excitatory Neuron	LINC01844	SZ	-0.252843	0.412222	0.525743	-0.634518	0.978023
Excitatory Neuron	RNF8	MD	0.175452	0.316564	0.525648	0.634663	0.978023
Excitatory Neuron	UCK1	AD	0.545605	1.27397	0.525728	0.634541	0.978023
Excitatory Neuron	VPS26A	SZ	-0.871728	1.30538	0.525755	-0.6345	0.978023
Excitatory Neuron	DDB1	SZ	-0.435686	1.10091	0.525737	-0.634526	0.978023
Excitatory Neuron	RPS6KA4	SZ	0.539685	0.278283	0.525553	0.634809	0.978023
Excitatory Neuron	APAF1	BD	0.842428	NA	0.52576	0.634492	0.978023
Excitatory Neuron	FIGNL2	MD	-0.348094	0.734437	0.525702	-0.63458	0.978023
Excitatory Neuron	AC245033.1	MD	-0.381856	0.587502	0.525666	-0.634635	0.978023
Excitatory Neuron	ADNP2	SZ	-0.298316	0.515739	0.525661	-0.634644	0.978023
Excitatory Neuron	CLEC17A	SZ	-0.309067	0.623649	0.525616	-0.634713	0.978023
Excitatory Neuron	OGFR	SZ	0.279781	0.518819	0.525659	0.634647	0.978023
Excitatory Neuron	ATP13A2	PD	-0.865217	2.05911	0.52594	-0.634216	0.978023
Excitatory Neuron	INTS11	PD	0.605151	6.19633	0.526021	0.634092	0.978023
Excitatory Neuron	KLHL20	AD	0.996136	1.11006	0.526457	0.633424	0.978023
Excitatory Neuron	ASNSD1	MS	-0.998586	0.887774	0.525957	-0.634189	0.978023
Excitatory Neuron	AFTPH	PD	-0.950772	1.58464	0.526035	-0.634071	0.978023
Excitatory Neuron	GPR1	SZ	0.439086	0.5336	0.525856	0.634344	0.978023
Excitatory Neuron	ARL4C	AD	-0.424934	0.662297	0.526125	-0.633932	0.978023
Excitatory Neuron	CNTN4	MS	-0.998888	3.53617	0.526056	-0.634038	0.978023
Excitatory Neuron	HGD	SZ	0.496087	0.537804	0.526113	0.633951	0.978023
Excitatory Neuron	IL17RE	SZ	-0.256595	0.398969	0.526272	-0.633708	0.978023
Excitatory Neuron	NSUN3	SZ	-0.538226	1.46857	0.526381	-0.633539	0.978023
Excitatory Neuron	PRDM8	PD	-0.928773	2.49643	0.526426	-0.633471	0.978023
Excitatory Neuron	SCARB2	PD	-0.674945	NA	0.526073	-0.634012	0.978023
Excitatory Neuron	NUDT9	MD	-0.48483	0.625704	0.52631	-0.633649	0.978023
Excitatory Neuron	PIGG	SZ	-0.404531	0.478605	0.525957	-0.634189	0.978023
Excitatory Neuron	AC139795.3	BD	0.999	4.6767	0.525853	0.634349	0.978023
Excitatory Neuron	RBM22	AD	0.241656	0.476162	0.526306	0.633655	0.978023
Excitatory Neuron	SNX3	MD	-0.313429	0.575403	0.525967	-0.634174	0.978023
Excitatory Neuron	SCAF8	SZ	-0.304736	0.445575	0.52643	-0.633466	0.978023
Excitatory Neuron	AC104964.4	MS	0.886861	2.14947	0.526222	0.633784	0.978023
Excitatory Neuron	PDE7A	MS	0.999	NA	0.526022	0.63409	0.978023
Excitatory Neuron	CDC26	AD	-0.74208	1.37505	0.526112	-0.633952	0.978023
Excitatory Neuron	PGAM1	MD	-0.349124	0.77562	0.525906	-0.634267	0.978023
Excitatory Neuron	KIAA1549L	MS	-0.328712	0.540953	0.52602	-0.634093	0.978023
Excitatory Neuron	AP000904.1	PD	0.887962	1.746	0.526266	0.633716	0.978023
Excitatory Neuron	AAMDC	MD	-0.62422	0.949709	0.526078	-0.634005	0.978023
Excitatory Neuron	AC124657.1	MD	-0.24451	0.387708	0.526261	-0.633724	0.978023
Excitatory Neuron	CALCB	MD	-0.405359	0.678292	0.526431	-0.633464	0.978023
Excitatory Neuron	LDHAL6A	MD	0.134945	0.278157	0.526425	0.633473	0.978023
Excitatory Neuron	CEND1	AD	-0.379637	0.762294	0.525907	-0.634267	0.978023
Excitatory Neuron	LINC02389	MS	-0.998875	NA	0.526468	-0.633407	0.978023
Excitatory Neuron	TBPL2	MS	-0.723637	2.32752	0.52611	-0.633956	0.978023
Excitatory Neuron	MAP4K5	BD	0.87118	3.90871	0.526368	0.63356	0.978023
Excitatory Neuron	AL359317.2	SZ	0.361379	0.520765	0.525838	0.634372	0.978023
Excitatory Neuron	LINC02177	BD	-0.628365	0.574127	0.526285	-0.633687	0.978023
Excitatory Neuron	MIR193BHG	MD	-0.392653	0.565905	0.526353	-0.633583	0.978023
Excitatory Neuron	VPS9D1	MD	-0.999	0.38772	0.526311	-0.633648	0.978023
Excitatory Neuron	EFNB3	PD	0.194386	0.359702	0.526263	0.63372	0.978023
Excitatory Neuron	MXRA7	SZ	-0.238103	0.344897	0.526191	-0.633831	0.978023
Excitatory Neuron	SLC5A10	SZ	0.632088	1.79304	0.526226	0.633777	0.978023
Excitatory Neuron	AC068473.1	BD	0.903783	NA	0.526043	0.634057	0.978023
Excitatory Neuron	GSK3A	MD	-0.999	NA	0.525818	-0.634403	0.978023
Excitatory Neuron	TTI1	AD	-0.999	6.37579	0.526209	-0.633803	0.978023
Excitatory Neuron	LINC00310	MD	0.351917	0.739754	0.526224	0.63378	0.978023
Excitatory Neuron	RCAN1	AD	-0.409195	1.369	0.526351	-0.633586	0.978023
Excitatory Neuron	MED15	PD	-0.962497	NA	0.526466	-0.63341	0.978023
Oligodendrocyte	LINC01856	PD	-0.366519	0.546943	0.524266	-0.636783	0.978031
Inhibitory Neuron	SLC39A14	PD	0.436109	0.820956	0.513092	0.65403	0.978033
Inhibitory Neuron	INSYN2B	PD	-0.288771	0.513628	0.513188	-0.653882	0.978033
Inhibitory Neuron	FCHSD1	BD	0.583631	2.22692	0.513198	0.653866	0.978033
Inhibitory Neuron	WNK2	BD	-0.613286	1.46339	0.513136	-0.653962	0.978033
Inhibitory Neuron	NUDT5	AD	-0.287047	0.526834	0.513125	-0.65398	0.978033
Inhibitory Neuron	MPHOSPH6	MD	0.31938	0.57137	0.51317	0.65391	0.978033
Inhibitory Neuron	APC2	BD	0.620355	0.992859	0.513198	0.653866	0.978033
Endothelial	AGO3	PD	-0.309747	0.611953	0.469734	-0.722911	0.978037
Endothelial	KDELC1	SZ	-0.570969	0.749965	0.469711	-0.72295	0.978037
Endothelial	RANBP3	SZ	0.705376	0.966191	0.469741	0.7229	0.978037
Microglia	GSDME	PD	-0.969651	0.823216	0.466056	-0.728911	0.97805
Microglia	AL158071.4	PD	0.998883	2.3058	0.466118	0.72881	0.97805
Microglia	NECTIN2	BD	-0.999	NA	0.466125	-0.728798	0.97805
Microglia	LINC01358	PD	-0.999	2.40903	0.466571	-0.728069	0.97805
Microglia	TCHH	PD	-0.985668	NA	0.466452	-0.728263	0.97805
Microglia	NBPF1	BD	-0.999	2.99015	0.467057	-0.727276	0.97805
Microglia	AL583808.1	AD	-0.563643	0.617526	0.466403	-0.728343	0.97805
Microglia	GPX7	AD	0.955564	1.93637	0.467041	0.727302	0.97805
Microglia	MFSD9	MS	-0.999	3.24984	0.466947	-0.727456	0.97805
Microglia	LINC00486	MD	0.999	1.98438	0.466408	0.728335	0.97805
Microglia	DAPL1	SZ	-0.922079	NA	0.46684	-0.72763	0.97805
Microglia	HERC3	SZ	0.621723	1.5053	0.46632	0.72848	0.97805
Microglia	ZNF595	SZ	0.468266	0.678966	0.46622	0.728643	0.97805
Microglia	SEC24A	PD	0.434689	0.82182	0.46622	0.728643	0.97805
Microglia	FYB1	BD	0.39017	1.12086	0.467068	0.727257	0.97805
Microglia	FAF2	SZ	0.748921	1.2966	0.466866	0.727587	0.97805
Microglia	TARS	AD	0.998894	1.01657	0.466581	0.728053	0.97805
Microglia	TMED7-TICAM2	AD	0.999	1.29833	0.466998	0.727372	0.97805
Microglia	DUSP22	PD	0.525749	0.993896	0.466224	0.728636	0.97805
Microglia	TIAM2	SZ	0.260605	0.483373	0.466867	0.727586	0.97805
Microglia	LEMD2	AD	0.872393	2.87432	0.467008	0.727356	0.97805
Microglia	SLC26A5	PD	-0.999	4.02942	0.466962	-0.727431	0.97805
Microglia	ZKSCAN1	AD	0.367431	0.719325	0.467107	0.727194	0.97805
Microglia	HGH1	MD	-0.665208	0.788072	0.466835	-0.727638	0.97805
Microglia	POLR1E	SZ	-0.480119	0.709236	0.467038	-0.727306	0.97805
Microglia	LINC02652	MD	-0.290628	0.410516	0.467121	-0.727171	0.97805
Microglia	PLCB3	BD	-0.999	2.80243	0.466866	-0.727588	0.97805
Microglia	GPN3	PD	-0.961208	2.2402	0.466775	-0.727736	0.97805
Microglia	MARS	PD	-0.870479	1.2474	0.467032	-0.727316	0.97805
Microglia	ADAMTS20	BD	-0.692227	NA	0.467074	-0.727248	0.97805
Microglia	KLRG1	BD	0.875276	0.888555	0.466838	0.727634	0.97805
Microglia	C12orf4	SZ	-0.454	0.54121	0.46638	-0.728382	0.97805
Microglia	AC128707.1	AD	0.999	2.89746	0.466418	0.72832	0.97805
Microglia	SLC25A30	PD	-0.664085	1.53277	0.467045	-0.727296	0.97805
Microglia	PTGDR	PD	0.999	8.08882	0.46688	0.727565	0.97805
Microglia	SETD3	BD	-0.816741	1.63151	0.466404	-0.728343	0.97805
Microglia	PLA2G10	MS	0.67536	0.913336	0.467132	0.727154	0.97805
Microglia	PDPR	MD	0.422954	0.758566	0.466508	0.728172	0.97805
Microglia	ZNF75A	AD	0.44076	0.769741	0.466944	0.72746	0.97805
Microglia	GSDMB	MD	-0.613772	1.35526	0.466875	-0.727573	0.97805
Microglia	LINC01483	SZ	-0.366536	0.48385	0.466867	-0.727586	0.97805
Microglia	LILRA1	MS	-0.858579	1.01501	0.466778	-0.727731	0.97805
Microglia	FCHO1	PD	-0.999	2.88835	0.466212	-0.728656	0.97805
Microglia	SPC24	BD	-0.391298	0.888907	0.466295	-0.728521	0.97805
Microglia	EIF3D	PD	-0.890622	1.52353	0.466941	-0.727465	0.97805
Microglia	EPB41L5	MD	0.283933	0.800503	0.467484	0.726579	0.97805
Microglia	EIPR1	SZ	0.689326	0.790653	0.467574	0.726432	0.97805
Microglia	NMD3	MD	0.999	4.99236	0.467526	0.726511	0.97805
Microglia	AC147067.1	BD	-0.549929	1.28223	0.467552	-0.726468	0.97805
Microglia	AC093668.1	PD	-0.485328	0.843668	0.467189	-0.72706	0.97805
Microglia	POM121	SZ	0.504682	1.18032	0.467507	0.726541	0.97805
Microglia	SBNO1	MS	-0.91438	1.94741	0.467396	-0.726723	0.97805
Microglia	B3GLCT	BD	0.359319	0.608016	0.467539	0.726489	0.97805
Microglia	LINC01500	BD	0.82946	NA	0.467396	0.726723	0.97805
Microglia	BCL2L2	MD	-0.285043	0.507256	0.467356	-0.726788	0.97805
Microglia	KCTD11	MS	0.38518	0.578643	0.467377	0.726753	0.97805
Microglia	AURKB	BD	0.648652	1.00289	0.467322	0.726844	0.97805
Microglia	AC040977.1	AD	-0.406599	0.56698	0.467456	-0.726625	0.97805
Microglia	AC008764.6	MS	0.998736	NA	0.467218	0.727014	0.97805
Microglia	PGLYRP2	MD	0.31471	0.501995	0.467345	0.726806	0.97805
Microglia	PRR34	MS	0.58717	1.0341	0.467509	0.726538	0.97805
Microglia	KIAA1109	AD	-0.52083	0.657997	0.467597	-0.726394	0.97805
Microglia	FAM180B	MD	-0.814686	1.01063	0.467637	-0.726329	0.97805
Microglia	RNASEK	SZ	0.92529	2.9805	0.46762	0.726358	0.97805
Microglia	ELOA	PD	-0.470615	0.665496	0.468161	-0.725474	0.97805
Microglia	RSBN1	PD	-0.331437	0.698493	0.467662	-0.726289	0.97805
Microglia	CRYZ	AD	-0.500126	1.05024	0.468168	-0.725463	0.97805
Microglia	NBAS	BD	-0.677598	4.26726	0.468026	-0.725695	0.97805
Microglia	ITPR1	MD	0.528904	1.01035	0.468099	0.725575	0.97805
Microglia	AC093821.1	AD	-0.619523	1.37282	0.467755	-0.726136	0.97805
Microglia	TAF8	PD	0.527226	0.954552	0.467879	0.725934	0.97805
Microglia	RARS2	MD	-0.327232	0.480991	0.46791	-0.725884	0.97805
Microglia	BCLAF1	SZ	0.441441	0.670582	0.468056	0.725645	0.97805
Microglia	PAK1IP1	SZ	0.99892	1.53244	0.467745	0.726152	0.97805
Microglia	TMEM140	AD	-0.664881	1.09227	0.467854	-0.725974	0.97805
Microglia	TSC1	BD	0.425828	0.529945	0.468104	0.725567	0.97805
Microglia	SIK2	MS	-0.635704	1.95921	0.468186	-0.725434	0.97805
Microglia	ANKRD13D	BD	-0.532197	1.00035	0.467949	-0.72582	0.97805
Microglia	PPP1R14B	MD	-0.237304	0.418033	0.467995	-0.725746	0.97805
Microglia	FGD6	SZ	0.339806	0.728104	0.467855	0.725973	0.97805
Microglia	NOMO2	MD	-0.321854	0.381673	0.46768	-0.726259	0.97805
Microglia	AC010618.1	MS	0.371295	0.471261	0.468023	0.725699	0.97805
Microglia	PNKP	MS	-0.44524	0.86578	0.467715	-0.726203	0.97805
Microglia	UHRF1	MS	-0.376747	0.452469	0.467974	-0.72578	0.97805
Microglia	RALGAPB	AD	0.71852	0.984089	0.468098	0.725577	0.97805
Microglia	TET2	MS	-0.665579	0.503772	0.468296	-0.725254	0.97805
Microglia	KCNMB1	SZ	0.34551	0.48208	0.468299	0.725249	0.97805
Microglia	PLCB3	SZ	-0.999	2.10267	0.468281	-0.725278	0.97805
Microglia	ERP27	MD	0.357628	0.525511	0.468206	0.725402	0.97805
Microglia	SPIRE1	AD	-0.998721	1.04766	0.468215	-0.725387	0.97805
Microglia	SLC7A6OS	AD	0.999	NA	0.46837	0.725133	0.97805
Microglia	SLAMF7	SZ	0.462494	0.875432	0.468423	0.725048	0.97805
Microglia	TANK	AD	0.277487	0.471257	0.468429	0.725037	0.97805
Microglia	DENND6A	MD	0.440838	0.495325	0.468432	0.725033	0.97805
Microglia	ZNF571	PD	-0.999	2.34166	0.468435	-0.725028	0.97805
Microglia	ZBTB2	BD	-0.918733	NA	0.468496	-0.724929	0.97805
Microglia	AL359979.1	MS	0.875785	1.38167	0.468526	0.724879	0.97805
Microglia	MDM4	SZ	0.276507	0.376432	0.468622	0.724723	0.97805
Microglia	BDH2	MS	-0.695175	NA	0.468619	-0.724728	0.97805
Microglia	AC145422.1	BD	0.436028	0.571084	0.468612	0.72474	0.97805
Microglia	GBP4	MD	-0.546	0.895498	0.468631	-0.724708	0.97805
Microglia	POU3F1	MS	-0.999	NA	0.468637	-0.724699	0.97805
Microglia	MUC20-OT1	AD	0.257396	0.360566	0.468651	0.724675	0.97805
Microglia	BPTF	BD	-0.345592	0.642608	0.468731	-0.724545	0.97805
Microglia	ZNF649	PD	0.553937	1.33898	0.468725	0.724555	0.97805
Microglia	TTC13	MS	-0.740575	1.29098	0.468762	-0.724495	0.97805
Microglia	RASSF3	PD	-0.907965	2.00292	0.468778	-0.72447	0.97805
Microglia	GGPS1	AD	0.701788	0.734182	0.468805	0.724425	0.97805
Microglia	YIPF1	MD	0.414125	0.73105	0.468834	0.724377	0.97805
Microglia	TBXA2R	MD	-0.294752	0.333561	0.468831	-0.724382	0.97805
Microglia	UTRN	MD	-0.433887	0.561487	0.46885	-0.724351	0.97805
Microglia	PIK3CD	BD	0.71842	1.62553	0.468909	0.724255	0.97805
Microglia	TTC21A	BD	0.999	NA	0.468912	0.72425	0.97805
Microglia	ZCCHC8	MS	0.391118	0.525169	0.468904	0.724263	0.97805
Microglia	LGMN	MS	-0.271016	0.41121	0.468917	-0.724242	0.97805
Microglia	UBE2I	PD	-0.489558	0.98921	0.468912	-0.72425	0.97805
Astrocyte	RAB40C	SZ	-0.309413	0.583582	0.480062	-0.706203	0.978051
Inhibitory Neuron	ZNF565	MD	-0.400394	0.58263	0.513228	-0.65382	0.978056
OPC	RDH12	MD	0.455908	1.08739	0.483065	0.701382	0.978075
OPC	MALSU1	SZ	-0.268759	0.500163	0.483095	-0.701333	0.978075
OPC	RASEF	AD	0.551519	0.892506	0.483091	0.70134	0.978075
Oligodendrocyte	FEM1C	AD	-0.632027	0.88859	0.524317	-0.636705	0.978086
Oligodendrocyte	DMRTA2	MD	-0.581635	0.778193	0.52436	-0.636639	0.978087
Oligodendrocyte	ARRB1	AD	-0.999	NA	0.52435	-0.636655	0.978087
OPC	ZNF528	BD	0.803614	1.31707	0.483125	0.701286	0.978088
OPC	CNKSR3	MS	-0.344149	0.655592	0.483162	-0.701226	0.978088
OPC	ZNF608	AD	-0.489154	1.00984	0.483173	-0.701209	0.978088
OPC	AL353708.3	PD	-0.999	2.62063	0.483244	-0.701094	0.978088
OPC	TRAK1	SZ	-0.908856	2.40545	0.483219	-0.701134	0.978088
OPC	CACNA2D2	AD	0.568171	2.10397	0.483329	0.700958	0.978088
OPC	SRF	BD	-0.829743	NA	0.483305	-0.700997	0.978088
OPC	ZNF398	BD	0.902902	NA	0.483384	0.70087	0.978088
OPC	NUDT2	BD	0.998942	2.29875	0.483197	0.70117	0.978088
OPC	PTPRO	MD	0.559071	0.810653	0.483381	0.700875	0.978088
OPC	SLAIN1	BD	0.424964	0.853795	0.483337	0.700946	0.978088
OPC	SPG11	SZ	0.869702	2.48053	0.483312	0.700986	0.978088
OPC	CDC42SE1	AD	-0.753954	2.98746	0.483531	-0.700634	0.978088
OPC	TARBP1	AD	0.671772	1.1211	0.483534	0.700631	0.978088
OPC	PPP1R1C	BD	0.434824	0.766	0.483594	0.700533	0.978088
OPC	AC098650.1	SZ	0.559056	1.22444	0.483439	0.700782	0.978088
OPC	UFSP2	BD	0.519433	0.6104	0.483431	0.700794	0.978088
OPC	ADCY1	PD	0.999	2.97977	0.483675	0.700404	0.978088
OPC	ZNF189	MS	0.787244	2.86181	0.483627	0.700481	0.978088
OPC	ZNF488	MD	0.998695	NA	0.483585	0.700549	0.978088
OPC	COL13A1	AD	0.329303	0.424718	0.483524	0.700645	0.978088
OPC	BRAP	SZ	-0.999	NA	0.483433	-0.700791	0.978088
OPC	CCDC88C	SZ	0.257097	0.393922	0.483672	0.700408	0.978088
OPC	SLC30A4	MS	-0.999	3.43784	0.483649	-0.700446	0.978088
OPC	FAM57A	SZ	-0.283905	0.399	0.483508	-0.700672	0.978088
OPC	ZNF331	SZ	0.578038	0.963927	0.483573	0.700568	0.978088
OPC	FAM19A5	AD	-0.423218	0.597979	0.483646	-0.700451	0.978088
Excitatory Neuron	SV2A	SZ	0.218458	1.13857	0.526545	0.633288	0.978094
Excitatory Neuron	BACE1	PD	0.38286	0.522084	0.526553	0.633276	0.978094
Excitatory Neuron	PACS1	AD	0.361694	0.505994	0.526531	0.633311	0.978094
Microglia	TELO2	AD	0.432462	0.69014	0.468966	0.724163	0.978098
Excitatory Neuron	2007-09-01	BD	-0.826401	1.36671	0.526582	-0.633232	0.978113
Excitatory Neuron	WDR88	BD	-0.216195	0.420204	0.526595	-0.633212	0.978113
Excitatory Neuron	PWRN4	AD	-0.508099	1.65508	0.526612	-0.633187	0.978114
Excitatory Neuron	PSMG2	PD	0.672475	1.80818	0.526627	0.633164	0.978114
Excitatory Neuron	NUFIP1	PD	0.741086	2.87302	0.526643	0.633138	0.978115
Excitatory Neuron	GTF2H2	AD	-0.620843	1.78463	0.526666	-0.633104	0.978116
Excitatory Neuron	MNT	PD	0.999	2.53626	0.526681	0.63308	0.978116
Excitatory Neuron	PRMT6	AD	0.420737	0.721373	0.526691	0.633065	0.978116
Inhibitory Neuron	NTNG1	MS	-0.425726	1.01508	0.513282	-0.653735	0.978126
Excitatory Neuron	RLF	MD	-0.358781	0.728951	0.526731	-0.633004	0.978128
Excitatory Neuron	GOLGA7B	AD	-0.463241	1.10897	0.526746	-0.632981	0.978128
Excitatory Neuron	TUBB3	PD	0.925994	3.27335	0.526803	0.632893	0.978128
Excitatory Neuron	TCF3	SZ	0.348313	0.537416	0.526808	0.632886	0.978128
Excitatory Neuron	ARFGEF2	PD	0.257742	0.476795	0.526801	0.632897	0.978128
Excitatory Neuron	MCHR1	SZ	-0.625156	0.264236	0.526803	-0.632893	0.978128
Excitatory Neuron	HDHD5	AD	0.326206	0.586972	0.526738	0.632993	0.978128
Microglia	HK2	BD	-0.999	2.59076	0.469008	-0.724094	0.978132
Excitatory Neuron	CCDC183	MD	-0.308337	0.531946	0.526884	-0.63277	0.978137
Excitatory Neuron	AC016152.1	MD	-0.261063	0.50843	0.526885	-0.632769	0.978137
Excitatory Neuron	LINC02001	SZ	-0.989258	1.96382	0.526894	-0.632754	0.978137
Excitatory Neuron	SLCO4A1	PD	-0.360544	0.731071	0.526855	-0.632814	0.978137
Excitatory Neuron	AC011995.2	MD	-0.431587	0.858874	0.526921	-0.632713	0.978137
Excitatory Neuron	DCDC2B	PD	0.442581	1.1353	0.526955	0.632661	0.978137
Excitatory Neuron	STX7	MD	0.498326	0.754346	0.526933	0.632694	0.978137
Excitatory Neuron	AP003469.4	MS	-0.4672	0.555768	0.526942	-0.632682	0.978137
Excitatory Neuron	DOK6	AD	0.304399	0.451405	0.52695	0.632669	0.978137
Excitatory Neuron	TXNRD3	SZ	0.549671	0.960727	0.526993	0.632603	0.978137
Excitatory Neuron	EMG1	MS	0.8612	0.314461	0.527002	0.632588	0.978137
Excitatory Neuron	MAP1LC3B	AD	-0.325521	0.611983	0.526977	-0.632627	0.978137
Oligodendrocyte	FARS2	MD	-0.424136	0.632529	0.524411	-0.636561	0.978141
Inhibitory Neuron	SFRP1	PD	0.391182	0.893225	0.513343	0.653641	0.978143
Inhibitory Neuron	PTPRD	MS	0.919636	1.93755	0.51336	0.653614	0.978143
Inhibitory Neuron	NLRC3	SZ	-0.837188	2.97203	0.513343	-0.653641	0.978143
Inhibitory Neuron	ZER1	MS	-0.999	2.12727	0.513378	-0.653587	0.978143
Inhibitory Neuron	NPRL2	BD	-0.905019	NA	0.513396	-0.653559	0.978143
Inhibitory Neuron	REPS1	SZ	-0.379166	0.741861	0.513411	-0.653535	0.978143
Inhibitory Neuron	SCAMP4	MD	0.40112	0.580099	0.513415	0.65353	0.978143
Microglia	M1AP	MD	0.517197	0.345569	0.469058	0.724012	0.978148
Microglia	PYY	MD	-0.507746	0.815958	0.469067	-0.723998	0.978148
OPC	LOXHD1	AD	-0.854429	1.14315	0.483726	-0.700322	0.978149
Excitatory Neuron	GLIS2	MS	0.556383	1.55071	0.527028	0.632549	0.97815
Excitatory Neuron	SLC7A4	SZ	-0.168118	0.313187	0.527045	-0.632523	0.97815
Excitatory Neuron	TP53I13	MD	0.339612	0.695114	0.527071	0.632483	0.97815
Excitatory Neuron	CCNA2	BD	0.418448	0.790442	0.527088	0.632458	0.97815
Excitatory Neuron	MYO1F	SZ	-0.441128	0.921153	0.527088	-0.632458	0.97815
Astrocyte	TMBIM1	SZ	-0.531935	0.692076	0.480133	-0.706088	0.978151
Astrocyte	LINC01633	SZ	-0.533396	1.16119	0.48015	-0.706061	0.978151
Microglia	NAGLU	MD	-0.636099	1.74725	0.469096	-0.723951	0.978154
Excitatory Neuron	GALNT8	AD	0.999	4.73638	0.527115	0.632416	0.978157
Excitatory Neuron	DHX57	BD	0.999	2.78484	0.527165	0.63234	0.978157
Excitatory Neuron	SLC4A3	AD	0.998514	3.51528	0.527159	0.632349	0.978157
Excitatory Neuron	C6orf58	AD	0.55592	1.79305	0.527171	0.63233	0.978157
Excitatory Neuron	WWOX	MS	0.340689	0.623613	0.527153	0.632358	0.978157
Excitatory Neuron	LINC00870	BD	-0.811192	1.557	0.527231	-0.632238	0.978157
Excitatory Neuron	SPI1	MS	-0.524399	0.666029	0.527282	-0.632161	0.978157
Excitatory Neuron	AP002991.1	MD	0.309429	0.551956	0.52723	0.63224	0.978157
Excitatory Neuron	LMBR1L	MD	0.620278	1.02174	0.527264	0.632188	0.978157
Excitatory Neuron	AL136295.3	SZ	0.310716	0.737125	0.527256	0.632201	0.978157
Excitatory Neuron	C16orf96	AD	-0.998907	5.07462	0.52728	-0.632163	0.978157
Excitatory Neuron	PCYT2	BD	-0.999	6.52833	0.527261	-0.632193	0.978157
Oligodendrocyte	SNAP23	MD	-0.486553	0.709063	0.524443	-0.636511	0.978162
Oligodendrocyte	CAP1	SZ	-0.300943	0.580229	0.524487	-0.636444	0.978164
Oligodendrocyte	ZDHHC5	BD	-0.710413	1.09643	0.524483	-0.636451	0.978164
Oligodendrocyte	SOAT1	SZ	-0.482799	0.691015	0.524713	-0.636098	0.978168
Oligodendrocyte	SPATA21	AD	-0.587106	0.876216	0.524577	-0.636306	0.978168
Oligodendrocyte	EBAG9	AD	-0.721913	NA	0.524704	-0.636111	0.978168
Oligodendrocyte	GYS2	SZ	-0.39327	0.885974	0.52462	-0.636239	0.978168
Oligodendrocyte	RIOX1	MD	-0.477316	1.24287	0.524539	-0.636364	0.978168
Oligodendrocyte	AC093635.1	BD	0.393872	0.875976	0.52472	0.636087	0.978168
Oligodendrocyte	NUP54	MS	-0.256935	0.478018	0.524751	-0.636038	0.978168
Oligodendrocyte	FAM177A1	AD	-0.228649	0.380385	0.524727	-0.636076	0.978168
Oligodendrocyte	GOLGA8N	SZ	-0.835276	1.64604	0.524758	-0.636029	0.978168
Oligodendrocyte	PQLC2	SZ	0.245361	0.410054	0.524867	0.635861	0.978168
Oligodendrocyte	HECA	BD	0.998577	1.5056	0.524865	0.635863	0.978168
Oligodendrocyte	ERLIN2	PD	0.454886	1.07382	0.524812	0.635945	0.978168
Oligodendrocyte	ANGPT2	AD	-0.543027	1.01217	0.52483	-0.635918	0.978168
Oligodendrocyte	ZNF500	MD	-0.629341	1.24941	0.524807	-0.635954	0.978168
Oligodendrocyte	TECR	MD	-0.333053	0.444641	0.524884	-0.635835	0.978168
Oligodendrocyte	CYP51A1	AD	0.623417	2.25194	0.524921	0.635778	0.978168
Oligodendrocyte	CCN5	BD	0.410078	0.551146	0.52493	0.635764	0.978168
Oligodendrocyte	NKAIN1	BD	-0.45926	0.863024	0.525054	-0.635574	0.978168
Oligodendrocyte	TRAPPC3	AD	-0.224315	0.458284	0.525092	-0.635516	0.978168
Oligodendrocyte	ACMSD	MD	-0.261844	0.512866	0.525053	-0.635575	0.978168
Oligodendrocyte	NUP210	AD	-0.643665	1.08203	0.524979	-0.635689	0.978168
Oligodendrocyte	PNLDC1	MD	0.266528	0.567245	0.524999	0.635658	0.978168
Oligodendrocyte	PCMT1	AD	0.928786	NA	0.525105	0.635496	0.978168
Oligodendrocyte	CAPRIN1	SZ	-0.300138	0.594118	0.524954	-0.635728	0.978168
Oligodendrocyte	HSD17B12	SZ	0.338373	0.427215	0.525054	0.635575	0.978168
Oligodendrocyte	WDR93	BD	-0.999	NA	0.525044	-0.635589	0.978168
Oligodendrocyte	CSNK2A2	MS	0.470634	0.73534	0.5251	0.635503	0.978168
Oligodendrocyte	HYDIN	AD	0.974495	1.37559	0.525109	0.63549	0.978168
Oligodendrocyte	DEPDC5	AD	-0.308852	0.625302	0.524954	-0.635728	0.978168
Endothelial	LINC01139	MD	-0.34392	0.492756	0.469911	-0.722624	0.978174
Endothelial	FAXDC2	MD	-0.427469	0.594235	0.469935	-0.722585	0.978174
Endothelial	RAB3IL1	BD	-0.998421	5.10814	0.469894	-0.722651	0.978174
Endothelial	NXPH3	SZ	0.226352	0.31	0.469862	0.722704	0.978174
Endothelial	HSF2BP	AD	-0.290949	0.478276	0.469858	-0.722711	0.978174
Endothelial	LINC01684	AD	-0.47053	0.832162	0.46992	-0.72261	0.978174
Oligodendrocyte	NOA1	MS	-0.655872	1.41754	0.525158	-0.635414	0.978191
Oligodendrocyte	GSTCD	AD	0.999	3.1389	0.525228	0.635307	0.978191
Oligodendrocyte	SND1	MS	-0.998545	0.47614	0.525223	-0.635315	0.978191
Oligodendrocyte	VIRMA	MD	-0.292644	0.420801	0.525213	-0.63533	0.978191
Oligodendrocyte	RNFT1	BD	-0.997092	NA	0.525172	-0.635393	0.978191
Inhibitory Neuron	AC004233.3	AD	0.547306	0.759876	0.513459	0.653462	0.978193
Oligodendrocyte	LINC00471	AD	0.349771	0.814703	0.525251	0.635273	0.978193
Excitatory Neuron	ENC1	SZ	0.38698	0.746925	0.527319	0.632104	0.978198
Endothelial	DCDC2B	MD	0.999	1.69589	0.469998	0.722482	0.978199
Endothelial	ZNF669	MD	0.44226	0.73888	0.470013	0.722458	0.978199
Endothelial	ZC3H7A	MD	0.270041	0.420769	0.470042	0.722411	0.978199
Endothelial	TRAF2	MD	0.414714	0.654174	0.470065	0.722374	0.978199
Endothelial	NMD3	AD	-0.863087	NA	0.470108	-0.722304	0.978199
Endothelial	VEGFC	SZ	0.570543	1.03493	0.470103	0.722312	0.978199
Endothelial	COL1A2	PD	0.487373	0.749706	0.470116	0.72229	0.978199
Endothelial	SNHG15	PD	0.915664	1.1605	0.470091	0.722331	0.978199
Inhibitory Neuron	ST3GAL4	MD	-0.396788	0.864238	0.51348	-0.653429	0.978199
Microglia	CCR5	MD	0.846531	2.49672	0.469149	0.723865	0.978211
Oligodendrocyte	CHTF8	MS	0.880419	3.11156	0.525288	0.635215	0.978223
Endothelial	RARRES3	MS	-0.394135	0.56728	0.470168	-0.722205	0.978234
Endothelial	ZIC2	MS	0.607183	1.92195	0.470185	0.722179	0.978234
Endothelial	ADGRG7	AD	0.999	NA	0.470206	0.722144	0.978234
Endothelial	RUNX3	AD	-0.389102	1.26946	0.470217	-0.722125	0.978234
OPC	CDK6	MD	0.999	NA	0.483834	0.70015	0.97824
OPC	ITGAL	MS	0.683386	1.04479	0.483837	0.700145	0.97824
OPC	NOVA1	BD	0.999	NA	0.483856	0.700114	0.97824
OPC	AL357153.2	SZ	0.186451	0.291729	0.483855	0.700116	0.97824
OPC	AC017071.1	MD	-0.999	2.45406	0.483997	-0.699888	0.97824
OPC	CEP135	MD	-0.696732	NA	0.483966	-0.699938	0.97824
OPC	SNHG15	BD	0.697149	NA	0.48391	0.700027	0.97824
OPC	AC006978.2	SZ	0.519619	0.979919	0.483939	0.699981	0.97824
OPC	SPIDR	MD	-0.965166	0.309782	0.484026	-0.699842	0.97824
OPC	C19orf71	PD	-0.466556	0.981978	0.484013	-0.699863	0.97824
OPC	DDX39A	MD	0.280539	0.582777	0.483935	0.699988	0.97824
OPC	LINC00654	AD	0.370391	0.427153	0.483998	0.699888	0.97824
Astrocyte	MAP3K2-DT	SZ	0.999	NA	0.480239	0.705918	0.978243
Astrocyte	FO393419.2	MS	0.967183	NA	0.480255	0.705893	0.978243
Astrocyte	GCFC2	SZ	0.323343	0.416298	0.480256	0.705891	0.978243
Oligodendrocyte	SYNC	SZ	-0.398121	0.582694	0.525342	-0.635132	0.978245
Oligodendrocyte	DDX10	AD	0.657726	1.03165	0.525329	0.635153	0.978245
Microglia	KDM4B	MD	0.317893	0.538782	0.469224	0.723742	0.978246
Microglia	AP1AR	SZ	-0.508565	0.876269	0.469321	-0.723584	0.978246
Microglia	AC068413.1	PD	0.562267	0.846219	0.469348	0.723541	0.978246
Microglia	THAP2	MD	0.329198	0.499369	0.469354	0.72353	0.978246
Microglia	SMAD7	MS	-0.999	1.93152	0.469425	-0.723415	0.978246
Microglia	LINC02381	AD	0.571022	1.47051	0.469457	0.723362	0.978246
Microglia	TRIM58	SZ	-0.472883	0.557928	0.469501	-0.723291	0.978246
Microglia	AMMECR1L	PD	-0.385014	0.627388	0.469543	-0.723223	0.978246
Microglia	LINC00954	MD	-0.554005	0.545704	0.469532	-0.72324	0.978246
Microglia	UBE2Q2	PD	-0.964639	NA	0.469558	-0.723199	0.978246
Microglia	ZNF133	MD	-0.284733	0.476226	0.469541	-0.723226	0.978246
Microglia	R3HDM2	SZ	-0.348253	0.857501	0.469564	-0.723188	0.978246
Microglia	MNT	AD	0.470211	0.384395	0.46959	0.723146	0.978246
Microglia	KYNU	MD	0.528188	0.949032	0.469941	0.722575	0.978246
Microglia	WDSUB1	MD	-0.335409	0.553004	0.469958	-0.722547	0.978246
Microglia	ZNF619	SZ	-0.999	NA	0.469645	-0.723057	0.978246
Microglia	RRH	PD	0.430993	0.551823	0.469996	0.722485	0.978246
Microglia	AIMP1	MD	0.738748	0.787287	0.469908	0.722628	0.978246
Microglia	GMDS	MS	0.997339	2.60361	0.469909	0.722628	0.978246
Microglia	GABRR2	PD	-0.992259	11.8427	0.469919	-0.722611	0.978246
Microglia	SERPINE1	PD	-0.756463	0.685556	0.469609	-0.723115	0.978246
Microglia	TMEM140	MD	0.369652	0.494909	0.4698	0.722805	0.978246
Microglia	AL354861.2	PD	0.997391	4.18013	0.470014	0.722457	0.978246
Microglia	PDSS1	MS	-0.922771	NA	0.469723	-0.722931	0.978246
Microglia	MAJIN	AD	0.41111	0.704258	0.469971	0.722526	0.978246
Microglia	AL136295.3	MD	0.404194	0.659835	0.469892	0.722655	0.978246
Microglia	CLK3	MS	0.428756	0.927535	0.469707	0.722956	0.978246
Microglia	ZNF609	MS	-0.76231	1.59965	0.469729	-0.72292	0.978246
Microglia	AC116667.2	PD	-0.691136	1.28217	0.469909	-0.722628	0.978246
Microglia	NFATC2IP	MD	-0.999	3.88912	0.469771	-0.722852	0.978246
Microglia	TANGO6	AD	-0.999	2.11	0.469774	-0.722847	0.978246
Microglia	VPS35L	AD	0.368928	0.720059	0.469988	0.722499	0.978246
Microglia	TBC1D22A	MS	-0.554616	1.22552	0.469698	-0.722971	0.978246
Endothelial	EXOSC7	AD	0.575377	1.42902	0.470271	0.722038	0.978251
Endothelial	AC026741.1	SZ	-0.379485	0.522527	0.470269	-0.722041	0.978251
Endothelial	CNGA1	AD	-0.336663	1.0021	0.47029	-0.722008	0.978251
Microglia	UBE2H	MD	-0.538585	0.601844	0.47005	-0.722398	0.978267
OPC	AGAP1	MS	0.999	NA	0.484063	0.699783	0.978271
OPC	ACVR2A	BD	-0.892727	NA	0.484102	-0.69972	0.978271
OPC	ASAP3	MD	-0.348083	0.635236	0.484239	-0.699501	0.978271
OPC	WDR33	MD	0.332586	0.558512	0.484165	0.69962	0.978271
OPC	TRMT61B	SZ	-0.427815	0.614701	0.484237	-0.699504	0.978271
OPC	GK5	MD	0.665051	1.59284	0.484229	0.699518	0.978271
OPC	C3orf38	AD	0.50615	0.70967	0.484156	0.699634	0.978271
OPC	RNF38	MS	-0.325999	0.540622	0.484189	-0.699582	0.978271
OPC	AC104041.1	AD	-0.69552	0.829994	0.484181	-0.699595	0.978271
OPC	PDIA3	BD	-0.999	3.74925	0.484299	-0.699404	0.978271
OPC	HMGCS1	MS	-0.746854	1.17883	0.484319	-0.699372	0.978271
OPC	ENDOV	MD	0.224237	0.365404	0.484317	0.699376	0.978271
OPC	OLFML2A	AD	-0.508794	0.983822	0.484327	-0.699359	0.978271
OPC	SPSB2	PD	0.999	NA	0.484373	0.699286	0.978271
OPC	ZNF609	SZ	0.457139	0.922149	0.484381	0.699274	0.978271
OPC	LINC01567	MD	-0.530565	0.907888	0.484358	-0.699311	0.978271
OPC	PHYHIPL	SZ	-0.341852	0.643309	0.484411	-0.699226	0.978272
OPC	FZD8	AD	-0.998548	0.636421	0.484451	-0.699162	0.978272
OPC	AC090630.1	PD	-0.998438	NA	0.4845	-0.699083	0.978272
OPC	SCAMP3	BD	-0.365765	0.610188	0.484544	-0.699013	0.978272
OPC	IDO1	AD	-0.367229	0.512825	0.484544	-0.699013	0.978272
OPC	AL583808.1	AD	-0.850365	1.52913	0.484557	-0.698992	0.978272
OPC	DERL1	MD	0.480719	0.871916	0.484575	0.698963	0.978272
OPC	AC025287.4	SZ	0.27062	0.44535	0.484579	0.698957	0.978272
OPC	FAM89A	MD	0.263875	0.367062	0.484627	0.69888	0.978272
OPC	DNALI1	PD	0.335893	0.608842	0.484999	0.698284	0.978272
OPC	TRNAU1AP	SZ	0.723859	0.829056	0.48481	0.698588	0.978272
OPC	RNF103-CHMP3	MS	0.67576	1.76321	0.485084	0.69815	0.978272
OPC	WDPCP	MD	-0.998881	2.37882	0.484746	-0.69869	0.978272
OPC	PDGFRA	MD	0.999	5.34753	0.485085	0.698147	0.978272
OPC	SCRG1	AD	-0.647918	1.81145	0.48486	-0.698507	0.978272
OPC	SERPINB9P1	SZ	-0.370828	0.455311	0.485034	-0.698228	0.978272
OPC	ZNF277	PD	-0.968309	1.55818	0.485078	-0.698159	0.978272
OPC	XPA	MS	0.352845	0.624173	0.484998	0.698286	0.978272
OPC	ASB6	PD	0.999	2.38818	0.484892	0.698457	0.978272
OPC	CACUL1	MD	0.47963	0.798477	0.485062	0.698183	0.978272
OPC	HIPK3	SZ	-0.416095	0.789988	0.484755	-0.698675	0.978272
OPC	TCTN2	BD	-0.687921	1.08223	0.484961	-0.698345	0.978272
OPC	TMEM19	AD	-0.997077	0.268353	0.485099	-0.698125	0.978272
OPC	AC104035.1	AD	0.999	1.71325	0.484784	0.698629	0.978272
OPC	ZNF613	PD	-0.73611	1.2735	0.484881	-0.698473	0.978272
OPC	AC012615.1	SZ	-0.232263	0.384377	0.484869	-0.698492	0.978272
OPC	FITM2	PD	-0.492765	1.01515	0.484976	-0.698321	0.978272
OPC	RABGAP1L	AD	-0.689939	1.34349	0.485191	-0.697978	0.978272
OPC	INTS8	BD	0.999	2.84066	0.485169	0.698012	0.978272
OPC	UBAP1L	BD	0.941246	NA	0.485174	0.698006	0.978272
OPC	ANXA10	SZ	0.522835	0.858054	0.485231	0.697914	0.978272
OPC	EEFSEC	AD	-0.447393	0.461003	0.485342	-0.697736	0.978272
OPC	NUF2	MD	-0.326836	0.619373	0.486187	-0.696387	0.978272
OPC	SCCPDH	MD	-0.309805	0.463501	0.485792	-0.697017	0.978272
OPC	LINC01771	SZ	-0.607021	1.95883	0.485372	-0.697688	0.978272
OPC	TMCO1	SZ	-0.481853	0.568991	0.485484	-0.697509	0.978272
OPC	MTIF2	PD	0.777088	1.23974	0.485718	0.697136	0.978272
OPC	AC012360.3	BD	-0.357831	4.06116	0.485418	-0.697615	0.978272
OPC	TCF7L1	BD	-0.602096	0.767047	0.486279	-0.69624	0.978272
OPC	AC076966.1	PD	0.951834	NA	0.486202	0.696362	0.978272
OPC	EMC3	MD	0.515168	0.880844	0.486286	0.696228	0.978272
OPC	AC068633.1	AD	0.24903	0.429116	0.48602	0.696652	0.978272
OPC	COQ2	MS	0.999	2.18838	0.486065	0.696581	0.978272
OPC	PURA	MD	0.999	2.4494	0.485545	0.697411	0.978272
OPC	DCBLD1	PD	-0.999	2.02038	0.486329	-0.69616	0.978272
OPC	WTAP	BD	-0.338433	0.466264	0.485831	-0.696955	0.978272
OPC	SLC12A9	PD	0.915641	1.41559	0.486228	0.696321	0.978272
OPC	POLD2	MD	0.310173	0.579765	0.486308	0.696192	0.978272
OPC	BAZ1B	AD	0.983812	1.74471	0.486176	0.696404	0.978272
OPC	AC103706.1	MD	0.686432	0.86447	0.48568	0.697196	0.978272
OPC	C8orf88	MD	0.999	NA	0.485839	0.696942	0.978272
OPC	LPL	MD	-0.292163	0.419071	0.485519	-0.697454	0.978272
OPC	UAP1L1	PD	0.352156	0.446186	0.486059	0.696591	0.978272
OPC	ECM2	BD	0.354524	0.653838	0.486335	0.69615	0.978272
OPC	COL27A1	MD	-0.320847	0.590814	0.48556	-0.697387	0.978272
OPC	ELP1	MD	0.530306	0.916765	0.486318	0.696177	0.978272
OPC	FADS2	MS	0.336231	0.64452	0.486067	0.696577	0.978272
OPC	FLRT1	BD	-0.999	3.84669	0.485895	-0.696853	0.978272
OPC	AP001978.1	MD	0.666705	1.17483	0.485694	0.697173	0.978272
OPC	DDIAS	AD	0.617165	2.76013	0.486421	0.696012	0.978272
OPC	TMEM138	AD	-0.499053	0.728058	0.485498	-0.697487	0.978272
OPC	AC068987.3	MS	0.656248	1.45952	0.486087	0.696546	0.978272
OPC	KSR2	PD	0.40558	0.738571	0.486405	0.696038	0.978272
OPC	TMEM132B	MD	0.348901	0.589365	0.485644	0.697253	0.978272
OPC	MLXIP	SZ	0.208336	0.590285	0.486132	0.696474	0.978272
OPC	POLR3B	SZ	0.327018	0.653706	0.485422	0.697608	0.978272
OPC	EAPP	SZ	-0.981904	NA	0.486059	-0.69659	0.978272
OPC	SRP54	AD	-0.514922	0.622191	0.485994	-0.696695	0.978272
OPC	LRRC28	MD	0.405823	0.860352	0.486374	0.696087	0.978272
OPC	MAN2A2	MD	0.997692	0.23276	0.486053	0.6966	0.978272
OPC	PLK1	SZ	0.410843	0.799153	0.485821	0.696971	0.978272
OPC	MYH13	AD	0.56014	0.859673	0.486082	0.696554	0.978272
OPC	ZNF302	BD	0.999	NA	0.485799	0.697006	0.978272
OPC	HKR1	MD	-0.572928	0.654317	0.485964	-0.696743	0.978272
OPC	XAB2	MD	-0.306288	0.450979	0.486395	-0.696055	0.978272
OPC	LIG1	SZ	0.703033	1.18592	0.485693	0.697176	0.978272
OPC	PVR	SZ	-0.360986	0.703491	0.48587	-0.696892	0.978272
OPC	ZSWIM3	MD	0.356433	0.532765	0.485787	0.697025	0.978272
OPC	KHDRBS1	BD	-0.609021	4.12105	0.486503	-0.695881	0.978272
OPC	NPAT	MD	-0.336788	0.571397	0.486501	-0.695884	0.978272
OPC	PRPSAP1	MD	-0.419118	0.496847	0.486504	-0.695879	0.978272
OPC	MORC2	PD	-0.997119	4.88198	0.486507	-0.695876	0.978272
OPC	DYRK2	SZ	0.442318	0.726782	0.486526	0.695845	0.978272
OPC	CDC14A	AD	-0.437221	0.680532	0.48653	-0.695839	0.978272
OPC	ORMDL1	MS	-0.604094	2.15726	0.486544	-0.695816	0.978272
OPC	PHLPP1	BD	-0.481487	0.964291	0.486568	-0.695778	0.978272
OPC	TUBGCP2	AD	-0.371653	0.567166	0.486583	-0.695754	0.978272
OPC	UBE2D4	BD	0.998893	5.55592	0.486623	0.69569	0.978272
OPC	MEIOB	PD	-0.183022	0.346865	0.486622	-0.695692	0.978272
OPC	APCDD1L	MD	0.341337	0.714272	0.486612	0.695707	0.978272
OPC	MIS18A	PD	0.484181	1.00607	0.486615	0.695702	0.978272
OPC	AC105052.3	PD	-0.998893	0.903376	0.486638	-0.695666	0.978272
OPC	WLS	MS	-0.96692	4.65236	0.486797	-0.695412	0.978272
OPC	ZNF669	MS	0.341643	0.608504	0.487025	0.695048	0.978272
OPC	A3GALT2	PD	-0.370318	0.626348	0.486763	-0.695467	0.978272
OPC	CRTC2	BD	-0.572179	0.721845	0.486656	-0.695637	0.978272
OPC	ZNF281	BD	0.391379	0.754226	0.487423	0.694413	0.978272
OPC	PIGC	MD	0.233527	0.405419	0.487501	0.694289	0.978272
OPC	COX20	SZ	0.214277	0.306519	0.487072	0.694974	0.978272
OPC	LBH	AD	0.560056	0.775751	0.487544	0.694221	0.978272
OPC	CCDC14	MS	0.926882	1.97017	0.486774	0.695449	0.978272
OPC	HHLA2	BD	0.999	2.3622	0.487136	0.694872	0.978272
OPC	DLEC1	SZ	-0.696973	NA	0.487436	-0.694393	0.978272
OPC	NEK11	AD	-0.998879	NA	0.487049	-0.695011	0.978272
OPC	COPS4	MD	0.72633	2.46447	0.486768	0.695458	0.978272
OPC	GRK4	AD	0.403166	0.626727	0.487515	0.694267	0.978272
OPC	CTNND2	PD	0.595656	1.96057	0.487104	0.694923	0.978272
OPC	SPATA9	PD	0.998381	NA	0.487074	0.69497	0.978272
OPC	SEC63	PD	0.777864	1.1697	0.487294	0.69462	0.978272
OPC	STXBP5	MD	-0.254482	0.355236	0.48698	-0.69512	0.978272
OPC	MDGA1	SZ	-0.986718	4.33494	0.487544	-0.69422	0.978272
OPC	TTBK1	AD	0.418137	0.759188	0.486778	0.695442	0.978272
OPC	TMEM168	BD	-0.577247	1.2062	0.487251	-0.694688	0.978272
OPC	LMTK2	AD	0.467624	0.563955	0.486891	0.695262	0.978272
OPC	AC019257.8	MD	0.329146	0.640303	0.487291	0.694624	0.978272
OPC	FGL1	AD	-0.348994	0.783848	0.486697	-0.695572	0.978272
OPC	SLC24A2	PD	-0.999	3.52047	0.487481	-0.694322	0.978272
OPC	TGFBR1	PD	0.999	2.28877	0.486997	0.695093	0.978272
OPC	MSANTD3	BD	0.84244	NA	0.487497	0.694296	0.978272
OPC	NUP214	BD	-0.936149	5.00262	0.486794	-0.695417	0.978272
OPC	FRMPD1	MD	-0.212368	0.357289	0.487528	-0.694247	0.978272
OPC	TCTN3	PD	0.694135	0.924689	0.486962	0.695149	0.978272
OPC	UBE2D1	SZ	-0.671339	1.76817	0.487411	-0.694433	0.978272
OPC	SPTY2D1OS	MS	-0.927162	3.333	0.487211	-0.694751	0.978272
OPC	AC124657.1	BD	0.697331	0.837437	0.487522	0.694255	0.978272
OPC	FAM86C1	BD	0.596493	1.83875	0.487423	0.694414	0.978272
OPC	AC092745.1	SZ	0.536854	NA	0.487281	0.69464	0.978272
OPC	SLC46A3	MD	-0.551665	1.14099	0.487032	-0.695037	0.978272
OPC	MGA	MD	0.458495	0.576023	0.487103	0.694924	0.978272
OPC	AC078909.2	SZ	-0.599168	0.890234	0.487156	-0.69484	0.978272
OPC	RORA	SZ	0.221889	0.327426	0.487047	0.695013	0.978272
OPC	ERI2	BD	-0.88335	NA	0.487357	-0.694518	0.978272
OPC	ZKSCAN2	SZ	0.830901	1.11558	0.487262	0.694671	0.978272
OPC	MYH10	PD	-0.551994	2.12036	0.487228	-0.694725	0.978272
OPC	SRSF1	BD	-0.881414	NA	0.486713	-0.695546	0.978272
OPC	TRPV3	MD	0.502515	1.04912	0.486842	0.69534	0.978272
OPC	NLE1	SZ	0.575141	1.15374	0.486827	0.695365	0.978272
OPC	L3MBTL4	MS	-0.283106	0.796403	0.486917	-0.69522	0.978272
OPC	ARRDC5	PD	0.920227	2.16737	0.487522	0.694256	0.978272
OPC	DMAC2	PD	-0.999	2.58459	0.487315	-0.694585	0.978272
OPC	RAVER1	BD	-0.426974	0.990843	0.487432	-0.6944	0.978272
OPC	AC011477.4	MD	0.429401	0.848768	0.486668	0.695618	0.978272
OPC	TMC2	MS	-0.710585	1.02218	0.487259	-0.694675	0.978272
OPC	ZSWIM1	MS	-0.418131	0.839058	0.48734	-0.694546	0.978272
OPC	KIZ	MD	0.596191	2.85228	0.487065	0.694984	0.978272
OPC	ZNF335	AD	-0.597616	0.73021	0.48697	-0.695136	0.978272
OPC	PRR14L	PD	-0.778363	1.61752	0.487225	-0.694729	0.978272
OPC	SMARCB1	PD	-0.999	NA	0.487451	-0.694369	0.978272
OPC	MIAT	SZ	0.201949	0.306938	0.48695	0.695169	0.978272
Excitatory Neuron	RAB12	MD	-0.554149	1.21387	0.527375	-0.632018	0.978273
Oligodendrocyte	NUCB1	BD	-0.463389	0.895297	0.525386	-0.635065	0.978286
Excitatory Neuron	AL157834.1	SZ	-0.687264	1.003	0.527431	-0.631932	0.978299
Excitatory Neuron	ARL1	MD	0.278022	0.556965	0.527437	0.631923	0.978299
Excitatory Neuron	ZNF749	MD	0.472724	0.755144	0.527428	0.631937	0.978299
Oligodendrocyte	EDEM3	SZ	0.564444	0.443486	0.525492	0.634902	0.978304
Oligodendrocyte	CWC22	SZ	0.265463	0.632058	0.525492	0.634903	0.978304
Oligodendrocyte	B4GALT4	MS	0.237204	0.465543	0.525424	0.635007	0.978304
Oligodendrocyte	ZCCHC14	BD	0.405437	1.05888	0.525448	0.634971	0.978304
Oligodendrocyte	EIF3D	AD	-0.311859	0.609216	0.525502	-0.634887	0.978304
Oligodendrocyte	KHDRBS1	BD	0.733862	1.94642	0.525714	0.634563	0.978311
Oligodendrocyte	AMACR	BD	-0.178686	1.03037	0.525534	-0.634838	0.978311
Oligodendrocyte	FILIP1	SZ	-0.999	3.35315	0.52566	-0.634646	0.978311
Oligodendrocyte	CCDC146	AD	-0.505399	2.06537	0.525642	-0.634673	0.978311
Oligodendrocyte	TLN1	MD	0.245453	0.47836	0.525604	0.63473	0.978311
Oligodendrocyte	EDRF1-DT	SZ	0.449231	0.728364	0.525563	0.634793	0.978311
Oligodendrocyte	C12orf45	BD	0.996716	2.34808	0.525676	0.63462	0.978311
Oligodendrocyte	ZNF607	SZ	-0.931114	1.37205	0.525722	-0.63455	0.978311
Oligodendrocyte	SLC25A1	AD	0.524346	1.54443	0.525752	0.634503	0.978311
Oligodendrocyte	CASZ1	MS	-0.374685	3.98543	0.525939	-0.634218	0.978311
Oligodendrocyte	FDPS	MD	0.341291	1.09335	0.526335	0.633611	0.978311
Oligodendrocyte	HIVEP3	MD	0.4327	0.673217	0.526215	0.633794	0.978311
Oligodendrocyte	RC3H1	MD	0.45372	1.33203	0.525915	0.634255	0.978311
Oligodendrocyte	TTC21A	BD	-0.990567	4.81364	0.526166	-0.633869	0.978311
Oligodendrocyte	LINC02503	SZ	-0.635878	NA	0.526055	-0.634039	0.978311
Oligodendrocyte	SFXN1	PD	-0.714427	1.2191	0.526457	-0.633423	0.978311
Oligodendrocyte	ZSWIM6	MD	0.337402	0.921703	0.525921	0.634245	0.978311
Oligodendrocyte	RWDD1	BD	0.450332	0.699086	0.525865	0.634331	0.978311
Oligodendrocyte	RPL7L1	SZ	-0.573827	1.11998	0.526147	-0.633898	0.978311
Oligodendrocyte	MRRF	MS	0.894612	2.44103	0.525861	0.634336	0.978311
Oligodendrocyte	NOC3L	SZ	0.501788	1.22594	0.526109	0.633957	0.978311
Oligodendrocyte	KIF18A	MD	0.299867	0.405389	0.526372	0.633553	0.978311
Oligodendrocyte	TDG	MS	0.921349	NA	0.525959	0.634187	0.978311
Oligodendrocyte	SUOX	BD	-0.401727	0.709414	0.52628	-0.633694	0.978311
Oligodendrocyte	RAB2B	AD	0.251089	0.391607	0.526432	0.633462	0.978311
Oligodendrocyte	SRP54	AD	-0.679366	1.00519	0.526155	-0.633886	0.978311
Oligodendrocyte	POLR3E	PD	-0.870655	NA	0.526466	-0.63341	0.978311
Oligodendrocyte	PRR14	PD	-0.346814	0.466393	0.526396	-0.633518	0.978311
Oligodendrocyte	AC025810.1	AD	-0.315407	0.432077	0.526088	-0.633988	0.978311
Oligodendrocyte	AC005332.4	BD	0.502836	1.12107	0.526459	0.63342	0.978311
Oligodendrocyte	COX11	BD	-0.533588	0.696275	0.526	-0.634124	0.978311
Oligodendrocyte	AFG3L2	MD	-0.50038	0.599447	0.526442	-0.633447	0.978311
Oligodendrocyte	ZNF420	PD	0.999	NA	0.526184	0.633841	0.978311
Oligodendrocyte	ZNF562	PD	-0.60099	1.18309	0.525996	-0.63413	0.978311
Oligodendrocyte	ADNP	SZ	-0.303856	0.552187	0.526172	-0.63386	0.978311
Oligodendrocyte	PPIL2	MD	0.383956	0.694891	0.526246	0.633747	0.978311
Oligodendrocyte	ACSBG2	MS	-0.34892	0.62182	0.526478	-0.633391	0.978311
Oligodendrocyte	LRRC47	AD	-0.395331	0.920211	0.526484	-0.633382	0.978311
Oligodendrocyte	RRNAD1	MS	0.999	2.7603	0.526597	0.633209	0.978311
Oligodendrocyte	AC110751.1	AD	0.50972	0.674609	0.52659	0.63322	0.978311
Oligodendrocyte	AC091959.3	MD	0.56506	0.948237	0.526616	0.633181	0.978311
Oligodendrocyte	PCDHB15	SZ	0.3646	0.43859	0.526675	0.63309	0.978311
Oligodendrocyte	ZNF34	PD	0.640366	1.59623	0.526544	0.633291	0.978311
Oligodendrocyte	PAPOLA	AD	-0.479098	0.799196	0.526603	-0.6332	0.978311
Oligodendrocyte	RNF166	MD	-0.459386	1.31787	0.526624	-0.633168	0.978311
Oligodendrocyte	ZNF784	BD	-0.996351	2.77846	0.526647	-0.633132	0.978311
Oligodendrocyte	ADNP	MD	0.359969	0.499899	0.526594	0.633214	0.978311
Oligodendrocyte	LINC01692	AD	-0.99893	2.49014	0.526655	-0.63312	0.978311
Oligodendrocyte	FAM117B	MS	-0.980644	2.23814	0.526817	-0.632872	0.978311
Oligodendrocyte	ANKDD1B	SZ	0.345346	0.546236	0.526761	0.632959	0.978311
Oligodendrocyte	KLC4	PD	-0.59672	0.786199	0.52686	-0.632807	0.978311
Oligodendrocyte	ZNF367	AD	0.313294	0.681141	0.526717	0.633026	0.978311
Oligodendrocyte	CEP57	AD	0.344058	0.586745	0.526881	0.632774	0.978311
Oligodendrocyte	INTS6	MD	0.484714	1.38184	0.526717	0.633026	0.978311
Oligodendrocyte	SNHG25	SZ	-0.441419	0.682743	0.526843	-0.632833	0.978311
Oligodendrocyte	CXXC1	SZ	-0.257007	0.463574	0.526757	-0.632964	0.978311
Oligodendrocyte	PCMTD2	MS	-0.369153	0.509993	0.526896	-0.632751	0.978311
Oligodendrocyte	AL391095.2	SZ	-0.256366	0.510288	0.526804	-0.632892	0.978311
Oligodendrocyte	TMPRSS15	SZ	-0.313582	0.513595	0.52673	-0.633005	0.978311
Oligodendrocyte	SLFN5	AD	-0.316545	0.711321	0.526913	-0.632726	0.978311
Oligodendrocyte	SNHG18	AD	-0.285591	0.557333	0.526994	-0.632602	0.978311
Oligodendrocyte	MIR210HG	PD	0.618711	0.824509	0.527009	0.632578	0.978311
Oligodendrocyte	PPTC7	MD	0.767815	1.57642	0.526944	0.632678	0.978311
Oligodendrocyte	PRPF39	PD	0.785998	1.87853	0.526956	0.63266	0.978311
Oligodendrocyte	NPIPB15	MD	0.352328	0.561568	0.527022	0.632558	0.978311
Oligodendrocyte	PHB	MS	-0.957023	2.55911	0.527029	-0.632548	0.978311
Oligodendrocyte	KAT2A	PD	0.886855	4.46974	0.527003	0.632587	0.978311
Oligodendrocyte	ZNF407	BD	0.892889	1.67702	0.527004	0.632585	0.978311
Oligodendrocyte	ZNFX1	AD	0.770845	1.09087	0.527069	0.632486	0.978311
Oligodendrocyte	VMP1	MD	-0.539207	0.745635	0.527109	-0.632426	0.978311
Oligodendrocyte	REL	SZ	0.297348	0.510916	0.527166	0.632338	0.978311
Oligodendrocyte	PCYT1A	BD	0.382958	0.79928	0.527169	0.632333	0.978311
Oligodendrocyte	HFE	SZ	-0.890795	3.46851	0.527161	-0.632346	0.978311
Oligodendrocyte	EEF1D	MD	0.465226	0.776872	0.527138	0.632381	0.978311
Oligodendrocyte	LINC00707	AD	0.226425	0.429891	0.527161	0.632345	0.978311
Oligodendrocyte	RHOBTB1	MD	0.404898	0.695108	0.527194	0.632295	0.978311
Oligodendrocyte	C4orf33	PD	0.4877	0.874937	0.527265	0.632187	0.978311
Oligodendrocyte	AP002884.3	MS	0.483697	0.938034	0.527222	0.632252	0.978311
Oligodendrocyte	BCL7A	MS	0.473265	0.593496	0.527239	0.632226	0.978311
Oligodendrocyte	C12orf4	SZ	0.998434	3.5072	0.527232	0.632237	0.978311
Oligodendrocyte	LCP1	SZ	0.680945	1.08607	0.527246	0.632216	0.978311
Oligodendrocyte	DIABLO	AD	0.46854	0.878208	0.527299	0.632135	0.978311
Oligodendrocyte	NPIPA1	SZ	0.285191	0.437397	0.527339	0.632073	0.978311
Oligodendrocyte	GRIA2	SZ	-0.959897	NA	0.527398	-0.631982	0.978311
Oligodendrocyte	FAM95C	AD	0.394421	0.850492	0.52737	0.632026	0.978311
Oligodendrocyte	AC092111.1	MD	0.340193	1.09794	0.527382	0.632007	0.978311
Oligodendrocyte	KDR	MD	-0.34879	1.11875	0.527504	-0.631821	0.978311
Oligodendrocyte	GTF2H5	MD	-0.377165	0.472861	0.527419	-0.631951	0.978311
Oligodendrocyte	PLPP6	SZ	0.371113	0.834895	0.527452	0.631901	0.978311
Oligodendrocyte	MVK	SZ	-0.615116	1.05767	0.527495	-0.631834	0.978311
Oligodendrocyte	SDF2	BD	0.997927	5.13416	0.52742	0.631949	0.978311
Oligodendrocyte	ZNF433	MD	0.343455	0.630415	0.527445	0.631911	0.978311
Oligodendrocyte	BTG3	AD	-0.375594	0.732059	0.527454	-0.631897	0.978311
Oligodendrocyte	CPLANE1	BD	0.559769	1.78165	0.527535	0.631774	0.978311
Oligodendrocyte	LINC01362	PD	0.978725	4.92093	0.527581	0.631703	0.978311
Oligodendrocyte	YIF1A	AD	-0.430133	0.994245	0.527635	-0.631621	0.978311
Oligodendrocyte	PPIE	AD	-0.171273	0.279333	0.527683	-0.631546	0.978311
Oligodendrocyte	SP140	AD	-0.314624	0.56262	0.527717	-0.631495	0.978311
Oligodendrocyte	REST	MS	0.867496	1.94876	0.527707	0.63151	0.978311
Oligodendrocyte	RASGEF1C	MD	0.998893	0.614139	0.527728	0.631478	0.978311
Oligodendrocyte	SLC35B1	PD	-0.998998	2.34359	0.527715	-0.631498	0.978311
Oligodendrocyte	SEH1L	MD	0.622751	1.13437	0.527676	0.631557	0.978311
Oligodendrocyte	ZFP14	SZ	-0.302	0.616157	0.527678	-0.631555	0.978311
Oligodendrocyte	GZF1	AD	-0.578276	6.0644	0.527665	-0.631575	0.978311
Endothelial	FAM20B	MS	0.960452	NA	0.470375	0.721869	0.978315
Endothelial	COCH	AD	0.99868	0.773696	0.470388	0.721848	0.978315
Endothelial	ABCA13	AD	0.439081	0.374942	0.470423	0.72179	0.978315
Endothelial	AC093916.1	SZ	0.50706	1.05198	0.47043	0.72178	0.978315
Endothelial	CFAP45	MD	-0.440128	0.611623	0.470446	-0.721754	0.978315
Endothelial	DCUN1D2	AD	-0.999	NA	0.470484	-0.721692	0.978315
Endothelial	BARD1	SZ	-0.288703	0.366191	0.470523	-0.721629	0.978315
Endothelial	SARDH	SZ	0.586537	0.88646	0.470521	0.721632	0.978315
Endothelial	FOXK2	BD	-0.654579	1.20539	0.470537	-0.721606	0.978315
Endothelial	SPSB2	PD	0.999	NA	0.470585	0.721528	0.978315
Endothelial	NSUN4	SZ	0.999	NA	0.470619	0.721473	0.978315
Endothelial	ACVRL1	MD	-0.471812	1.30075	0.470637	-0.721443	0.978315
Endothelial	TARS	SZ	-0.332663	0.432738	0.470644	-0.721432	0.978315
Endothelial	DUS4L	BD	-0.797062	1.14917	0.470656	-0.721412	0.978315
Endothelial	MTA2	PD	-0.374474	0.444154	0.470677	-0.721377	0.978315
Endothelial	C3orf52	PD	-0.999	1.83224	0.470735	-0.721283	0.978315
Endothelial	TTC12	AD	0.623299	1.0508	0.470717	0.721313	0.978315
Endothelial	RARG	BD	-0.857522	2.29131	0.470742	-0.721272	0.978315
Endothelial	PYGO1	BD	-0.999	2.49066	0.470745	-0.721267	0.978315
Endothelial	CARS	BD	0.946177	3.27967	0.470798	0.721182	0.978315
Endothelial	DAGLB	PD	-0.998852	2.54606	0.470814	-0.721155	0.978315
Endothelial	RYK	SZ	-0.999	2.25818	0.470881	-0.721046	0.978315
Endothelial	DEK	MD	0.998894	1.59743	0.470843	0.721108	0.978315
Endothelial	PLEKHJ1	BD	-0.485162	1.1115	0.470858	-0.721083	0.978315
Endothelial	SH3GL1	SZ	0.357098	0.535694	0.470867	0.721069	0.978315
Endothelial	HAAO	AD	-0.545376	1.21007	0.470947	-0.720938	0.978315
Endothelial	AC004805.1	AD	-0.515045	0.691775	0.470945	-0.720943	0.978315
Endothelial	SLC30A7	AD	0.999	2.49627	0.47097	0.720901	0.978315
Endothelial	SLC49A4	SZ	0.698035	0.924565	0.470974	0.720896	0.978315
Endothelial	RFC1	MS	0.38009	1.18541	0.470972	0.720899	0.978315
Endothelial	SLC2A10	AD	0.753013	0.950162	0.470986	0.720875	0.978315
Endothelial	TRA2A	AD	-0.554106	0.782602	0.47102	-0.72082	0.978315
Endothelial	UGCG	SZ	0.335767	0.454627	0.471017	0.720825	0.978315
Endothelial	TMEM81	MS	0.388631	0.693021	0.47104	0.720787	0.978315
OPC	C1orf220	MD	-0.784695	1.30721	0.487587	-0.694152	0.978315
Astrocyte	LOXL3	BD	0.999	2.4017	0.480312	0.7058	0.978318
Oligodendrocyte	URB1	SZ	0.425933	0.9894	0.527771	0.631413	0.978334
Oligodendrocyte	LINC01798	SZ	0.499781	0.60248	0.527825	0.631329	0.978334
Oligodendrocyte	EIF3M	MS	-0.99897	NA	0.527804	-0.631361	0.978334
Oligodendrocyte	SUMO2	PD	-0.691805	1.52784	0.527821	-0.631336	0.978334
Inhibitory Neuron	IPO9	MS	0.273846	0.495188	0.513645	0.653172	0.978346
Inhibitory Neuron	PURA	PD	-0.972344	2.02288	0.513617	-0.653215	0.978346
Inhibitory Neuron	ARL15	SZ	-0.407653	0.944044	0.513626	-0.653202	0.978346
Inhibitory Neuron	OPCML	MS	0.888292	2.17643	0.51363	0.653196	0.978346
Inhibitory Neuron	TMEM184B	MD	0.390908	0.544728	0.513614	0.653221	0.978346
Excitatory Neuron	PRMT3	MD	-0.200651	0.313373	0.527497	-0.631832	0.978352
Excitatory Neuron	TMEM120B	MD	0.166148	0.642651	0.527487	0.631847	0.978352
Oligodendrocyte	RXRB	BD	-0.467835	0.971532	0.527869	-0.631262	0.978355
Oligodendrocyte	LRRFIP2	BD	0.867762	0.21879	0.52788	0.631246	0.978355
Endothelial	ITGA9	AD	0.576373	0.945217	0.471099	0.720692	0.978355
Endothelial	NR2C1	AD	0.246707	0.354244	0.471155	0.720601	0.978355
Endothelial	CAMSAP2	MS	0.426056	0.685348	0.471185	0.720552	0.978355
Endothelial	INKA2	MD	-0.518419	0.511341	0.471197	-0.720532	0.978355
Endothelial	TTC26	BD	0.980352	NA	0.471234	0.720472	0.978355
Endothelial	TMEM203	MS	-0.89472	NA	0.471265	-0.720422	0.978355
Endothelial	ANP32B	SZ	0.395854	0.593113	0.471207	0.720517	0.978355
Endothelial	FAM160A2	SZ	0.411643	0.729481	0.471337	0.720305	0.978355
Endothelial	COL4A2	SZ	0.188609	0.297577	0.471299	0.720366	0.978355
Endothelial	NKIRAS2	AD	-0.394128	0.543889	0.471335	-0.720309	0.978355
Endothelial	CD37	PD	-0.415898	0.892821	0.471273	-0.72041	0.978355
Endothelial	XRCC4	AD	0.999	NA	0.471389	0.720221	0.978355
Endothelial	RILPL1	PD	0.911513	2.76434	0.471431	0.720153	0.978355
Endothelial	ADNP	PD	0.704362	0.933643	0.471412	0.720184	0.978355
Endothelial	RABGGTB	MS	-0.489663	0.820924	0.471534	-0.719985	0.978355
Endothelial	P3H1	AD	0.945263	4.81483	0.471485	0.720065	0.978355
Endothelial	LYPD1	PD	-0.58636	0.651234	0.471612	-0.719858	0.978355
Endothelial	UBA3	BD	0.735413	0.945685	0.471576	0.719918	0.978355
Endothelial	AC110799.1	AD	0.95727	2.96222	0.47158	0.719911	0.978355
Endothelial	PSMA1	MS	-0.45383	0.298089	0.471528	-0.719995	0.978355
Endothelial	RASSF7	BD	0.661064	1.6554	0.471584	0.719905	0.978355
Endothelial	CABP4	AD	0.998105	15.8678	0.471558	0.719946	0.978355
Endothelial	WDR89	MD	-0.27077	0.447749	0.471584	-0.719905	0.978355
Endothelial	NPIPB3	PD	0.498715	1.08615	0.471667	0.71977	0.978355
Endothelial	C1orf226	MD	-0.402528	0.498752	0.471875	-0.719432	0.978355
Endothelial	FLAD1	MD	-0.955745	1.62841	0.47197	-0.719278	0.978355
Endothelial	MFSD9	AD	-0.998806	23.9366	0.471963	-0.719289	0.978355
Endothelial	SLC25A38	MD	0.79138	0.8576	0.471785	0.719578	0.978355
Endothelial	AC096733.2	AD	-0.999	NA	0.471732	-0.719664	0.978355
Endothelial	GRM8	PD	0.660827	1.08078	0.471773	0.719598	0.978355
Endothelial	MEPCE	SZ	-0.273939	0.415545	0.471876	-0.719429	0.978355
Endothelial	WDR37	PD	-0.999	NA	0.471831	-0.719503	0.978355
Endothelial	STAC3	PD	-0.843205	1.61703	0.471911	-0.719373	0.978355
Endothelial	ESD	SZ	-0.532065	1.35105	0.471952	-0.719306	0.978355
Endothelial	DEGS2	MS	0.313564	0.430874	0.471825	0.719513	0.978355
Endothelial	PLK1	MD	0.373207	0.608725	0.471759	0.719619	0.978355
Endothelial	KCNH4	PD	-0.958944	2.06874	0.471964	-0.719288	0.978355
Endothelial	NDUFA11	MD	-0.786028	1.77608	0.471919	-0.719361	0.978355
Endothelial	FAM110A	MD	0.30975	0.543587	0.471984	0.719254	0.978355
Endothelial	TAF4	MD	-0.525207	0.912563	0.471753	-0.71963	0.978355
Endothelial	GNB1L	MS	-0.999	5.20433	0.4719	-0.719391	0.978355
Endothelial	ST6GALNAC3	SZ	0.541965	1.19082	0.472002	0.719225	0.978355
Endothelial	AP4B1	SZ	-0.420954	0.950923	0.472096	-0.719072	0.978355
Endothelial	PROS1	BD	0.999	NA	0.472241	0.718838	0.978355
Endothelial	SLC35G2	BD	0.998803	0.724987	0.472188	0.718924	0.978355
Endothelial	PRSS12	MS	0.843222	3.61751	0.472181	0.718935	0.978355
Endothelial	C7orf31	AD	0.586191	0.929181	0.472164	0.718962	0.978355
Endothelial	NADSYN1	MS	0.999	1.71611	0.472214	0.718881	0.978355
Endothelial	TSSC4	MD	-0.324286	0.476573	0.472233	-0.718851	0.978355
Endothelial	BRCA2	MD	-0.473775	0.674265	0.47213	-0.719017	0.978355
Endothelial	RHOJ	SZ	0.250954	0.545192	0.472213	0.718883	0.978355
Endothelial	TXN2	MS	-0.316476	0.488697	0.47216	-0.718969	0.978355
Endothelial	C12orf60	PD	-0.999	NA	0.472256	-0.718813	0.978355
Endothelial	WDR78	AD	0.602759	2.52384	0.472271	0.71879	0.978355
Endothelial	ENTR1	MD	-0.507333	0.719238	0.472289	-0.71876	0.978355
Endothelial	POLE4	MS	0.597472	0.934889	0.472526	0.718375	0.978355
Endothelial	MGAT4A	PD	0.997393	NA	0.472461	0.718481	0.978355
Endothelial	MAP3K2	AD	-0.297675	0.47474	0.472512	-0.718398	0.978355
Endothelial	STIM2	MD	0.61532	0.893333	0.47243	0.718531	0.978355
Endothelial	AL589666.1	AD	0.912941	NA	0.472537	0.718358	0.978355
Endothelial	NUB1	PD	-0.24204	0.376305	0.472489	-0.718436	0.978355
Endothelial	RPP30	MS	-0.595776	1.2215	0.472362	-0.718641	0.978355
Endothelial	CD6	BD	0.99887	2.38912	0.472329	0.718695	0.978355
Endothelial	PDIA3	PD	0.998708	3.94433	0.472443	0.71851	0.978355
Endothelial	SETD6	BD	0.536098	1.37796	0.472502	0.718413	0.978355
Endothelial	NPIPB2	MD	-0.258618	0.413983	0.472421	-0.718545	0.978355
Endothelial	MEX3C	MS	0.402204	0.466134	0.472548	0.71834	0.978355
Endothelial	ZNF100	BD	-0.519795	0.837972	0.472493	-0.718429	0.978355
Endothelial	SLC17A9	MS	0.510992	0.577123	0.472505	0.718409	0.978355
Endothelial	MORC2	BD	-0.32129	0.559812	0.47236	-0.718645	0.978355
Endothelial	XXYLT1	AD	-0.959816	1.92886	0.472565	-0.718313	0.978355
Excitatory Neuron	AL137003.2	MD	-0.238947	0.474881	0.527518	-0.631799	0.978363
Astrocyte	GPX7	BD	-0.645449	6.16746	0.480362	-0.70572	0.978379
Microglia	LILRB4	MS	-0.914907	3.44716	0.470155	-0.722227	0.978399
Microglia	DCAF7	SZ	0.887044	1.36821	0.470174	0.722195	0.978399
Microglia	UBN2	AD	-0.570171	1.57082	0.47019	-0.722171	0.978399
Endothelial	PRDM11	AD	-0.40931	0.519244	0.472616	-0.718229	0.9784
Endothelial	TXNL4B	SZ	-0.877913	2.92842	0.472628	-0.718209	0.9784
Inhibitory Neuron	CARM1	MS	0.267019	0.58948	0.513698	0.653091	0.978413
Microglia	ACRBP	MS	0.317468	0.396178	0.470224	0.722115	0.978416
Endothelial	AC105094.2	SZ	-0.539522	0.719596	0.472659	-0.71816	0.978419
OPC	NR2C2AP	PD	0.999	2.36547	0.487678	0.694006	0.978426
OPC	MTFP1	AD	0.792799	1.57272	0.487684	0.693997	0.978426
Endothelial	TRAPPC13	MS	-0.466845	0.841574	0.472728	-0.718048	0.97843
Endothelial	SMIM15	SZ	-0.999	4.04388	0.472699	-0.718095	0.97843
Endothelial	PELI2	MD	-0.573021	0.793051	0.47271	-0.718077	0.97843
Excitatory Neuron	CES5A	AD	0.352727	0.98704	0.527571	0.631719	0.97843
Excitatory Neuron	WNT8A	SZ	-0.358754	0.533087	0.527587	-0.631694	0.978431
Excitatory Neuron	KIF16B	MD	-0.1461	0.317086	0.527605	-0.631667	0.978435
Endothelial	ASAP2	SZ	-0.363521	0.699741	0.472883	-0.717796	0.978436
Endothelial	SLC6A20	SZ	0.463745	0.872034	0.472826	0.717888	0.978436
Endothelial	AC004704.1	MS	-0.614629	0.873045	0.472805	-0.717923	0.978436
Endothelial	CLNK	AD	-0.471277	0.807108	0.472932	-0.717717	0.978436
Endothelial	SLC37A4	MS	0.346355	0.42131	0.472978	0.717642	0.978436
Endothelial	SYVN1	AD	-0.383443	0.587618	0.472934	-0.717713	0.978436
Endothelial	HECTD4	SZ	0.999	NA	0.472951	0.717687	0.978436
Endothelial	PCCA	SZ	-0.494196	0.84265	0.472958	-0.717674	0.978436
Endothelial	LINC02206	AD	-0.317325	0.437604	0.472892	-0.717781	0.978436
Endothelial	BEND7	MD	-0.398238	0.705626	0.473026	-0.717564	0.978436
Endothelial	CHST14	MD	-0.456845	0.967042	0.473031	-0.717557	0.978436
Endothelial	ITIH5	PD	-0.890178	1.48793	0.473074	-0.717487	0.978436
Endothelial	USP44	SZ	0.353421	0.682229	0.473063	0.717504	0.978436
Endothelial	AC005899.6	PD	-0.970852	4.45854	0.473088	-0.717464	0.978436
Endothelial	TERF1	MD	-0.364504	0.775001	0.47312	-0.717411	0.978436
Endothelial	CIAO1	AD	0.909229	6.44255	0.473136	0.717385	0.978436
Endothelial	ARL10	PD	0.548245	0.593013	0.473171	0.717329	0.978436
Endothelial	PRPF31	MS	0.569315	1.48032	0.473174	0.717325	0.978436
Endothelial	MORC2	MD	0.356161	0.617009	0.473173	0.717326	0.978436
Endothelial	NGLY1	MD	-0.436313	0.508259	0.473216	-0.717256	0.978436
Endothelial	LINC02100	MD	-0.527942	0.706474	0.473251	-0.7172	0.978436
Endothelial	AC074183.1	MS	0.999	NA	0.473244	0.717211	0.978436
Endothelial	DOCK6	SZ	0.559493	0.671388	0.473263	0.71718	0.978436
Endothelial	C5orf17	SZ	-0.833149	0.946763	0.473285	-0.717144	0.978436
Endothelial	LONRF1	MD	0.575211	0.914541	0.473292	0.717133	0.978436
Endothelial	MIIP	MD	-0.710105	1.25603	0.473358	-0.717025	0.978436
Endothelial	TUT4	MS	-0.999	6.13459	0.473476	-0.716835	0.978436
Endothelial	COL6A6	BD	-0.860952	NA	0.473434	-0.716904	0.978436
Endothelial	MELTF	MD	0.273626	0.418603	0.473509	0.716782	0.978436
Endothelial	MAP4	AD	0.579161	NA	0.473465	0.716852	0.978436
Endothelial	NBN	MD	0.689692	0.864117	0.473411	0.716941	0.978436
Endothelial	VWA2	AD	-0.69834	1.6145	0.473498	-0.7168	0.978436
Endothelial	AC125807.2	MS	0.776453	1.73939	0.473469	0.716846	0.978436
Endothelial	RECQL	SZ	0.664284	NA	0.47342	0.716926	0.978436
Endothelial	BNIP2	AD	-0.302977	0.739976	0.473426	-0.716916	0.978436
Endothelial	CFAP44	MD	-0.476797	0.725143	0.473557	-0.716704	0.978436
Endothelial	INSL6	BD	0.723314	NA	0.473602	0.716631	0.978436
Endothelial	TBX3	SZ	-0.35519	0.705917	0.473598	-0.716637	0.978436
Endothelial	SUPT4H1	PD	-0.773865	1.2192	0.473594	-0.716643	0.978436
Endothelial	INTS3	BD	-0.458961	0.642248	0.473642	-0.716566	0.978436
Endothelial	COQ10B	PD	-0.881803	2.57145	0.473743	-0.716402	0.978436
Endothelial	ZDHHC3	AD	-0.717985	NA	0.473735	-0.716415	0.978436
Endothelial	NUP155	MD	-0.765352	1.27774	0.473772	-0.716355	0.978436
Endothelial	MTERF1	MS	-0.998731	NA	0.473735	-0.716415	0.978436
Endothelial	SPATA5L1	MS	0.440018	0.760111	0.473697	0.716478	0.978436
Endothelial	AC009269.2	AD	0.994863	3.66323	0.473719	0.716442	0.978436
Endothelial	GABPB1	AD	0.454207	0.739314	0.473778	0.716346	0.978436
Endothelial	PMM2	AD	0.369866	0.452619	0.473671	0.716518	0.978436
Endothelial	INAFM2	SZ	0.695789	1.5913	0.47382	0.716277	0.978436
Endothelial	FAM168B	AD	0.502816	1.08117	0.473862	0.716209	0.978436
Endothelial	SLC15A4	BD	0.640912	3.8295	0.473865	0.716205	0.978436
Endothelial	ENDOV	MD	-0.223747	0.394992	0.473876	-0.716187	0.978436
Endothelial	ME2	BD	-0.710762	0.997856	0.473878	-0.716184	0.978436
Endothelial	CD151	BD	-0.980286	1.94542	0.473947	-0.716072	0.978436
Endothelial	FRRS1	MS	-0.999	2.49106	0.473954	-0.71606	0.978436
Endothelial	COL6A6	AD	0.522328	1.197	0.473953	0.716062	0.978436
Endothelial	ZNF554	SZ	-0.319581	0.516717	0.473958	-0.716054	0.978436
Endothelial	AL592295.4	MD	-0.742277	0.762242	0.47403	-0.715937	0.978436
Endothelial	GTPBP10	PD	-0.999	NA	0.474049	-0.715907	0.978436
Endothelial	TMEM50B	PD	-0.269165	0.472937	0.474055	-0.715898	0.978436
Endothelial	CDK2AP1	MS	0.275767	0.420694	0.474091	0.715838	0.978436
Endothelial	TMEM92	MD	-0.374386	0.487552	0.474121	-0.71579	0.978436
Endothelial	C1orf35	MS	0.711434	1.31489	0.474489	0.715194	0.978436
Endothelial	PLEKHM2	MD	0.998874	1.08962	0.474297	0.715505	0.978436
Endothelial	ATP6V1C2	BD	-0.999	2.38489	0.47426	-0.715565	0.978436
Endothelial	AC098650.1	SZ	0.958273	5.22877	0.474446	0.715264	0.978436
Endothelial	MUC4	SZ	0.39568	0.709965	0.474291	0.715516	0.978436
Endothelial	DNAH1	AD	0.999	19.7515	0.474509	0.715161	0.978436
Endothelial	GSTK1	MD	-0.493833	0.659364	0.474502	-0.715173	0.978436
Endothelial	DEPTOR	PD	-0.386724	0.764263	0.474344	-0.715429	0.978436
Endothelial	KLF4	MS	0.836827	1.77731	0.47436	0.715404	0.978436
Endothelial	SHOC2	MD	0.605779	1.03454	0.474255	0.715574	0.978436
Endothelial	RPS26	MD	-0.754001	0.278725	0.474394	-0.715348	0.978436
Endothelial	MED4	MD	0.326151	0.680972	0.474253	0.715577	0.978436
Endothelial	MRPS11	PD	-0.91547	1.03475	0.474295	-0.715508	0.978436
Endothelial	MYO9A	PD	-0.861791	1.09169	0.474199	-0.715664	0.978436
Endothelial	COQ7	BD	-0.958541	3.6825	0.474338	-0.715438	0.978436
Endothelial	AC021491.1	MD	0.330611	0.733263	0.474324	0.715462	0.978436
Endothelial	MAP2K3	MD	-0.49999	0.81498	0.474289	-0.715517	0.978436
Endothelial	NDUFV2	AD	-0.384333	0.569262	0.474429	-0.715292	0.978436
Endothelial	ZNF573	MD	-0.86982	1.02965	0.47427	-0.715548	0.978436
Endothelial	EFNA1	MS	0.565153	1.68906	0.474585	0.715039	0.978436
Endothelial	HSDL2	MS	0.27458	0.388081	0.47458	0.715047	0.978436
Endothelial	HAUS2	BD	0.983572	0.984368	0.474581	0.715046	0.978436
Endothelial	TMCO4	BD	-0.635324	0.950365	0.474605	-0.715007	0.978436
Endothelial	PSMB1	SZ	-0.330053	0.378379	0.474661	-0.714916	0.978436
Endothelial	TNFRSF10A	AD	0.913213	2.76664	0.474675	0.714894	0.978436
Endothelial	ZNF839	SZ	0.512211	0.991512	0.474677	0.71489	0.978436
Endothelial	ZC3H3	SZ	0.413095	0.677967	0.474701	0.714851	0.978436
Endothelial	GPR161	MS	-0.423174	0.532333	0.475153	-0.71412	0.978436
Endothelial	PTGS2	MD	-0.556388	0.783533	0.474907	-0.714518	0.978436
Endothelial	C2orf92	PD	-0.999	3.36557	0.475136	-0.714147	0.978436
Endothelial	LRCH3	SZ	0.422652	0.567544	0.475191	0.714059	0.978436
Endothelial	MFAP3	MS	0.926188	2.4093	0.474766	0.714746	0.978436
Endothelial	ECSCR	MD	-0.897849	2.2277	0.475173	-0.714087	0.978436
Endothelial	FCHSD1	MD	0.435904	0.492932	0.475076	0.714244	0.978436
Endothelial	SEMA5A	AD	0.330451	0.611847	0.474852	0.714606	0.978436
Endothelial	RIOK1	MD	0.414997	0.830347	0.474746	0.714778	0.978436
Endothelial	BEND3	SZ	0.365623	0.624432	0.474769	0.714741	0.978436
Endothelial	OR2A7	PD	-0.848312	2.84	0.474951	-0.714447	0.978436
Endothelial	ATAD1	SZ	0.483919	0.922286	0.475158	0.714112	0.978436
Endothelial	PRSS23	PD	-0.404095	0.581325	0.474782	-0.714719	0.978436
Endothelial	TRPC6	SZ	-0.515458	1.08612	0.474949	-0.714451	0.978436
Endothelial	SUOX	MS	0.445913	0.722521	0.47474	0.714788	0.978436
Endothelial	FBXO21	BD	-0.422508	0.407722	0.475168	-0.714096	0.978436
Endothelial	FGD4	BD	0.994434	1.85461	0.475086	0.714229	0.978436
Endothelial	CLEC4C	MD	-0.440799	0.712924	0.475173	-0.714088	0.978436
Endothelial	RAD52	MD	0.479451	0.769947	0.474954	0.714442	0.978436
Endothelial	NUP58	PD	-0.999	3.05903	0.475202	-0.71404	0.978436
Endothelial	CSNK1D	MD	-0.386549	0.632135	0.475104	-0.714199	0.978436
Endothelial	KCNJ14	BD	-0.918583	NA	0.47484	-0.714627	0.978436
Endothelial	ZNF225	MD	-0.564012	0.77279	0.475039	-0.714305	0.978436
Endothelial	COQ8B	SZ	0.283692	0.500845	0.475041	0.714301	0.978436
Endothelial	RALGAPA2	SZ	-0.401005	0.530989	0.47516	-0.714109	0.978436
Endothelial	C21orf59-TCP10L	PD	0.614285	1.38387	0.474798	0.714695	0.978436
Endothelial	TCF7L1	PD	-0.941149	1.6645	0.475244	-0.713973	0.978436
Endothelial	KLF3	MS	0.95602	1.91964	0.475389	0.713738	0.978436
Endothelial	FBXO33	MS	-0.827628	1.17579	0.475391	-0.713735	0.978436
Endothelial	NOTCH2	PD	-0.998961	1.72313	0.475463	-0.713618	0.978436
Endothelial	IPO9	MD	0.265505	0.488696	0.475479	0.713593	0.978436
Endothelial	ZNF684	SZ	0.260722	0.377968	0.475487	0.71358	0.978436
Endothelial	ARL13B	MD	0.665103	0.715224	0.475482	0.713588	0.978436
Endothelial	PF4	SZ	-0.496456	0.85149	0.475611	-0.713379	0.978436
Endothelial	PRPF40B	MS	0.999	NA	0.475497	0.713564	0.978436
Endothelial	NOC4L	AD	0.999	NA	0.475602	0.713394	0.978436
Endothelial	C15orf39	MS	0.549177	0.77443	0.475457	0.713628	0.978436
Endothelial	WSB1	SZ	-0.999	NA	0.475496	-0.713565	0.978436
Endothelial	NTRK1	MD	0.613072	0.890687	0.475651	0.713315	0.978436
Endothelial	FYN	AD	0.342384	0.519659	0.475669	0.713286	0.978436
Endothelial	HNRNPF	PD	-0.659325	1.7629	0.475636	-0.713339	0.978436
Endothelial	GRK5	MD	0.214269	0.400532	0.475641	0.71333	0.978436
Endothelial	EIF4B	PD	-0.465676	1.1127	0.475699	-0.713238	0.978436
Endothelial	SRSF1	MS	-0.999	2.38933	0.475651	-0.713314	0.978436
Endothelial	MMP24	BD	-0.999	NA	0.475633	-0.713344	0.978436
Endothelial	LYAR	PD	0.664421	1.50726	0.475832	0.713022	0.978436
Endothelial	KBTBD4	PD	-0.997351	NA	0.475708	-0.713222	0.978436
Endothelial	ALG1	MS	-0.360062	0.611224	0.475732	-0.713184	0.978436
Endothelial	FBXO39	MD	-0.287477	0.428633	0.475793	-0.713086	0.978436
Endothelial	TPST2	MS	-0.999	NA	0.475836	-0.713016	0.978436
Endothelial	BBS10	MD	-0.629055	1.73987	0.475915	-0.712888	0.978436
Endothelial	PACRGL	MS	-0.622772	1.21161	0.475941	-0.712845	0.978436
Endothelial	CALD1	MD	0.474533	0.888272	0.475944	0.712842	0.978436
Endothelial	ZFP69B	AD	-0.40765	0.475817	0.47598	-0.712783	0.978436
Endothelial	ATL2	MD	-0.356391	0.62246	0.475992	-0.712764	0.978436
Endothelial	PTPRG	MS	0.370044	0.659072	0.476027	0.712707	0.978436
Endothelial	DHRS7B	SZ	0.331972	0.479636	0.476039	0.712688	0.978436
Endothelial	SIRT1	MD	-0.820561	1.45243	0.476058	-0.712658	0.978436
Endothelial	MXD4	PD	0.998894	0.928562	0.476086	0.712612	0.978436
Endothelial	AC009690.1	AD	0.890446	2.11526	0.476078	0.712625	0.978436
Endothelial	TIAM2	SZ	-0.334125	0.440544	0.476107	-0.712578	0.978436
Endothelial	PUS3	SZ	0.999	2.51445	0.476116	0.712564	0.978436
Endothelial	PSMC6	BD	-0.673952	0.969405	0.47616	-0.712493	0.978436
Endothelial	ANKRD11	AD	0.243439	0.375609	0.476172	0.712472	0.978436
Endothelial	GCLM	BD	0.993475	1.65652	0.476199	0.712429	0.978436
Endothelial	LCORL	SZ	-0.378185	0.525856	0.476231	-0.712378	0.978436
Endothelial	SFMBT2	AD	-0.44669	0.926994	0.476239	-0.712364	0.978436
Endothelial	WDR70	MD	0.495644	0.785881	0.476253	0.712343	0.978436
Endothelial	LINC02284	SZ	0.139081	0.699567	0.476263	0.712326	0.978436
Endothelial	DPY19L4	SZ	-0.355951	0.476387	0.476279	-0.7123	0.978436
Endothelial	LMX1B	MD	-0.30322	0.444142	0.476322	-0.712231	0.978436
Endothelial	COL4A2	MS	0.325502	0.453802	0.476381	0.712135	0.978436
Endothelial	TDRKH	AD	-0.999	2.17549	0.476424	-0.712065	0.978436
Endothelial	SLC49A4	PD	-0.298757	0.555282	0.476458	-0.712011	0.978436
Endothelial	GPER1	SZ	-0.998894	1.48832	0.476489	-0.711962	0.978436
Endothelial	KCNK7	BD	-0.931121	1.67831	0.476497	-0.711949	0.978436
Endothelial	AC044839.1	AD	0.562109	0.456887	0.476507	0.711932	0.978436
Endothelial	NUMB	PD	0.998716	NA	0.476473	0.711987	0.978436
Endothelial	GRP	AD	0.323509	0.438196	0.476469	0.711993	0.978436
Endothelial	ZCCHC3	PD	-0.995158	NA	0.476426	-0.712063	0.978436
Endothelial	CD58	MS	0.321089	0.606012	0.476656	0.71169	0.978436
Endothelial	ZNF618	AD	-0.490296	0.973449	0.476667	-0.711673	0.978436
Endothelial	FGF2	MD	0.742057	10.0678	0.476714	0.711598	0.978436
Endothelial	ADRB2	MD	-0.423703	0.643165	0.476715	-0.711596	0.978436
Endothelial	IL17RA	MD	-0.787361	1.11545	0.476713	-0.711599	0.978436
Endothelial	WDR6	MS	-0.99664	5.6338	0.476741	-0.711554	0.978436
Endothelial	RNF135	SZ	0.999	NA	0.476783	0.711485	0.978436
Endothelial	CCDC85C	MD	0.362031	0.467934	0.476827	0.711416	0.978436
Endothelial	CLEC20A	MS	0.999	NA	0.477055	0.711047	0.978436
Endothelial	TMEM39B	PD	-0.999	NA	0.476858	-0.711365	0.978436
Endothelial	LYSMD1	MD	0.96852	NA	0.477392	0.710504	0.978436
Endothelial	ZFP69	AD	-0.861065	1.57964	0.477446	-0.710416	0.978436
Endothelial	SNX17	PD	0.998615	NA	0.476918	0.711268	0.978436
Endothelial	PAX8	BD	0.999	2.73838	0.477026	0.711094	0.978436
Endothelial	GNLY	MD	-0.554736	0.878144	0.476975	-0.711177	0.978436
Endothelial	ZBTB38	MS	0.556545	0.704498	0.4769	0.711298	0.978436
Endothelial	CBLB	AD	0.451038	0.795005	0.47711	0.710959	0.978436
Endothelial	FBXL17	MS	0.675865	1.10957	0.476899	0.711299	0.978436
Endothelial	POC5	SZ	0.419475	0.758529	0.477466	0.710384	0.978436
Endothelial	WDR41	AD	0.999	NA	0.477437	0.710432	0.978436
Endothelial	AFDN	PD	-0.549047	1.20455	0.476923	-0.711261	0.978436
Endothelial	CCDC170	BD	0.72839	NA	0.47694	0.711233	0.978436
Endothelial	SOD2	BD	0.5771	0.986323	0.477556	0.710238	0.978436
Endothelial	PRPH2	MD	0.211115	0.588662	0.477409	0.710477	0.978436
Endothelial	CLIC5	SZ	-0.374357	0.503769	0.477165	-0.71087	0.978436
Endothelial	GIMAP5	PD	-0.368017	0.603504	0.477248	-0.710736	0.978436
Endothelial	WNT16	SZ	-0.684518	1.24582	0.477346	-0.710578	0.978436
Endothelial	AC009435.1	MD	-0.576135	1.04608	0.477245	-0.710741	0.978436
Endothelial	BMP1	AD	0.369537	0.683916	0.477212	0.710794	0.978436
Endothelial	ERMP1	MS	-0.407593	0.774457	0.477374	-0.710532	0.978436
Endothelial	PTRH1	BD	0.999	2.30151	0.477328	0.710607	0.978436
Endothelial	MRC1	BD	-0.964722	NA	0.477367	-0.710544	0.978436
Endothelial	AC044810.3	MS	0.422543	0.731122	0.477455	0.710402	0.978436
Endothelial	TAF10	PD	0.501177	0.723542	0.477012	0.711117	0.978436
Endothelial	SMPD1	AD	0.999	2.15762	0.477108	0.710962	0.978436
Endothelial	NCKAP5L	MS	0.998424	NA	0.477495	0.710337	0.978436
Endothelial	PNN	PD	0.975134	2.12758	0.477476	0.710368	0.978436
Endothelial	AL627171.1	SZ	-0.467846	1.00406	0.4771	-0.710975	0.978436
Endothelial	ARIH1	SZ	-0.999	2.26231	0.477321	-0.710618	0.978436
Endothelial	LINC02250	SZ	-0.278832	0.405118	0.477536	-0.710271	0.978436
Endothelial	LCAT	SZ	0.999	NA	0.477087	0.710996	0.978436
Endothelial	KIAA0556	AD	0.419293	0.955974	0.476885	0.711322	0.978436
Endothelial	MED11	SZ	-0.410782	0.871479	0.4775	-0.710329	0.978436
Endothelial	RABEP1	AD	0.244328	0.609959	0.477301	0.71065	0.978436
Endothelial	CLPP	MS	0.540138	0.718226	0.477401	0.710489	0.978436
Endothelial	NRIP1	AD	0.244218	0.351803	0.477057	0.711044	0.978436
Endothelial	PATZ1	SZ	0.571589	0.921397	0.476925	0.711256	0.978436
Endothelial	PRR14L	SZ	0.469272	0.974516	0.476996	0.711143	0.978436
Endothelial	MRPS6	SZ	0.474208	0.556799	0.477575	0.710208	0.978436
Endothelial	YY1	SZ	0.280782	0.415447	0.477633	0.710115	0.978436
Endothelial	HOMER2	MD	0.454064	0.712214	0.477596	0.710175	0.978436
Endothelial	TSR1	AD	0.471037	0.840678	0.477605	0.71016	0.978436
Endothelial	CACFD1	MD	0.526066	0.949812	0.477659	0.710072	0.978436
Endothelial	YTHDC2	BD	0.987641	2.21877	0.477689	0.710024	0.978436
Endothelial	APOL1	PD	0.527854	1.35919	0.477696	0.710013	0.978436
Endothelial	GLCE	AD	0.957087	NA	0.477725	0.709966	0.978436
Endothelial	ATG4D	SZ	0.999	NA	0.477715	0.709983	0.978436
Endothelial	MRM2	MS	0.261639	0.407197	0.477773	0.709889	0.978436
Endothelial	CNDP2	PD	-0.774199	0.94691	0.477777	-0.709882	0.978436
Endothelial	ABHD18	SZ	-0.419371	0.489939	0.477784	-0.709871	0.978436
Endothelial	KIRREL1	BD	0.432754	0.644172	0.478077	0.709398	0.978436
Endothelial	PALMD	MD	-0.467866	0.818634	0.47806	-0.709425	0.978436
Endothelial	WDR77	AD	0.520844	1.25184	0.478256	0.70911	0.978436
Endothelial	SLC40A1	AD	-0.654721	1.79305	0.47795	-0.709604	0.978436
Endothelial	AC076966.1	PD	-0.295605	0.426132	0.477825	-0.709805	0.978436
Endothelial	VGLL4	BD	-0.982344	4.0469	0.478346	-0.708965	0.978436
Endothelial	ZKSCAN7	SZ	0.797051	1.62273	0.478106	0.709352	0.978436
Endothelial	FBXL7	PD	-0.67026	1.11752	0.478146	-0.709288	0.978436
Endothelial	AC116366.3	SZ	0.711532	1.34148	0.478023	0.709487	0.978436
Endothelial	NUP43	MS	0.434944	2.51546	0.477829	0.709799	0.978436
Endothelial	WDR60	SZ	0.387825	0.687926	0.477976	0.709561	0.978436
Endothelial	DENND3	BD	0.88486	2.78441	0.477856	0.709755	0.978436
Endothelial	PLPP5	BD	-0.741119	1.10341	0.47833	-0.708991	0.978436
Endothelial	TRPS1	AD	-0.397303	0.55368	0.478352	-0.708955	0.978436
Endothelial	HHEX	SZ	0.389224	0.746281	0.478081	0.709392	0.978436
Endothelial	CDK2AP2	MD	0.59862	0.876919	0.478204	0.709194	0.978436
Endothelial	PLET1	MD	-0.677304	NA	0.477867	-0.709737	0.978436
Endothelial	RASSF7	MD	0.51699	0.946672	0.477858	0.709752	0.978436
Endothelial	AHNAK	AD	-0.816565	NA	0.478142	-0.709294	0.978436
Endothelial	PARP11	BD	-0.999	2.28556	0.478119	-0.709331	0.978436
Endothelial	OVCH1	AD	0.385599	0.54656	0.478316	0.709013	0.978436
Endothelial	WDR25	BD	0.41952	0.998618	0.478335	0.708983	0.978436
Endothelial	SELENOS	PD	-0.999	NA	0.478248	-0.709124	0.978436
Endothelial	ZNF267	MS	0.497172	0.583681	0.478038	0.709462	0.978436
Endothelial	AC010761.1	BD	-0.996447	NA	0.478357	-0.708947	0.978436
Endothelial	PRR11	MD	0.998922	1.4926	0.478313	0.709018	0.978436
Endothelial	AC005702.1	AD	0.998649	1.05614	0.478084	0.709388	0.978436
Endothelial	TWSG1	AD	-0.344053	0.540991	0.478083	-0.70939	0.978436
Endothelial	ZNF784	PD	0.580257	0.632779	0.478292	0.709053	0.978436
Endothelial	MTG2	AD	-0.870479	NA	0.478199	-0.709203	0.978436
Endothelial	MRTFA	PD	-0.95639	1.12349	0.478306	-0.70903	0.978436
Endothelial	GGA1	AD	-0.442879	0.601989	0.478313	-0.709019	0.978436
Endothelial	TXN2	AD	0.295459	0.544119	0.478098	0.709365	0.978436
Endothelial	CNIH4	PD	0.999	NA	0.478373	0.708922	0.978436
Endothelial	PHLDA2	BD	-0.777303	NA	0.47838	-0.708911	0.978436
Endothelial	SSU72	MD	0.455516	0.888738	0.478429	0.708832	0.978436
Endothelial	TRDMT1	SZ	-0.678623	0.995231	0.478431	-0.708829	0.978436
Endothelial	SPECC1L	MD	-0.837271	1.02243	0.478428	-0.708832	0.978436
Endothelial	SSR2	SZ	0.409434	0.611132	0.478447	0.708802	0.978436
Endothelial	WDFY1	AD	0.5085	0.678173	0.478507	0.708706	0.978436
Endothelial	MSRB3	SZ	-0.345599	1.13022	0.478541	-0.708652	0.978436
Endothelial	SNAPIN	BD	0.977817	2.45755	0.478613	0.708535	0.978436
Endothelial	SPC25	SZ	-0.461814	0.77215	0.478641	-0.708489	0.978436
Endothelial	ZBTB10	SZ	0.453696	0.753325	0.478643	0.708487	0.978436
Endothelial	TTC7B	SZ	-0.358866	0.511976	0.478649	-0.708477	0.978436
Endothelial	CCND2	SZ	-0.426454	0.582694	0.478659	-0.708461	0.978436
Endothelial	DCAF1	BD	0.999	NA	0.47868	0.708426	0.978436
Endothelial	LRP2BP	BD	-0.256897	0.490701	0.478706	-0.708386	0.978436
Endothelial	PACRGL	BD	0.694625	NA	0.478695	0.708403	0.978436
Endothelial	POLM	BD	-0.906804	1.33432	0.478703	-0.708391	0.978436
Endothelial	CLHC1	PD	0.496152	0.685792	0.478758	0.708301	0.978436
Endothelial	SMAD2	BD	-0.999	4.00609	0.47878	-0.708266	0.978436
Endothelial	RPN2	SZ	0.763612	1.23971	0.478784	0.70826	0.978436
Endothelial	PCIF1	AD	-0.998562	0.538361	0.478856	-0.708144	0.978436
Endothelial	HS3ST3B1	PD	0.956562	2.06853	0.478894	0.708082	0.978436
Endothelial	AC022400.6	AD	0.999	2.18961	0.478907	0.708062	0.978436
Endothelial	IFFO2	PD	-0.803555	NA	0.478968	-0.707963	0.978436
Endothelial	CEBPZ	BD	0.999	2.21782	0.478941	0.708006	0.978436
Endothelial	CWF19L1	PD	0.62383	NA	0.478971	0.707958	0.978436
Endothelial	RNF227	MS	-0.414892	0.723045	0.478981	-0.707942	0.978436
Endothelial	IL17B	PD	-0.999	NA	0.478995	-0.70792	0.978436
Endothelial	LINC01354	AD	0.420488	0.618207	0.479004	0.707905	0.978436
Endothelial	ANKH	MD	-0.454987	0.77688	0.479054	-0.707824	0.978436
Endothelial	RPLP0	AD	-0.581206	0.743919	0.47903	-0.707863	0.978436
Endothelial	NOP16	PD	-0.980228	1.28852	0.479079	-0.707784	0.978436
Endothelial	AC005355.1	BD	-0.552203	0.946419	0.479102	-0.707747	0.978436
Endothelial	TRIM44	SZ	0.954762	NA	0.47906	0.707815	0.978436
Endothelial	TINAGL1	SZ	0.485622	0.670019	0.479116	0.707725	0.978436
Endothelial	RAB24	BD	-0.999	1.71162	0.479134	-0.707696	0.978436
Endothelial	LRIG1	AD	0.825655	1.84533	0.47917	0.707638	0.978436
Endothelial	TCF7	MS	-0.607787	0.515647	0.479169	-0.707639	0.978436
Endothelial	LINC01169	MS	-0.893335	1.51683	0.47919	-0.707606	0.978436
Endothelial	ICOS	MS	0.373306	0.591363	0.479255	0.707502	0.978436
Endothelial	OTUD6B	PD	0.705904	0.977043	0.479233	0.707536	0.978436
Endothelial	CORO1C	AD	0.360438	0.641292	0.47923	0.707542	0.978436
Endothelial	TTLL12	SZ	-0.230523	0.389212	0.479313	-0.707407	0.978436
Endothelial	ZNF281	AD	-0.425729	0.660393	0.479354	-0.707343	0.978436
Endothelial	AL353608.3	PD	0.319245	0.573423	0.479376	0.707306	0.978436
Endothelial	VPS35L	MD	-0.224258	0.468399	0.479382	-0.707297	0.978436
Endothelial	NSMAF	SZ	0.262499	0.388425	0.479427	0.707224	0.978436
Endothelial	SPAAR	BD	0.518785	0.989155	0.47943	0.707219	0.978436
Endothelial	MLLT10	BD	-0.867241	0.965086	0.479432	-0.707217	0.978436
Endothelial	ANKRD49	BD	0.470387	0.90272	0.479411	0.70725	0.978436
Endothelial	FGD6	SZ	-0.454247	1.03826	0.479461	-0.707169	0.978436
Endothelial	AC009549.1	MD	0.385927	0.587674	0.479472	0.707151	0.978436
Endothelial	SRSF10	MS	0.536821	0.817672	0.479523	0.707071	0.978436
Endothelial	POGZ	PD	-0.934294	1.50354	0.479653	-0.706861	0.978436
Endothelial	DNAJC10	BD	0.917889	2.0394	0.479788	0.706643	0.978436
Endothelial	TRAPPC12	AD	0.435926	0.600553	0.479783	0.706652	0.978436
Endothelial	LINC02202	MS	0.441042	0.841676	0.479775	0.706664	0.978436
Endothelial	AC142391.1	PD	0.750242	0.888744	0.479557	0.707016	0.978436
Endothelial	TAGAP	MD	0.327124	0.575998	0.479534	0.707052	0.978436
Endothelial	WDR86	SZ	-0.373319	0.522731	0.479511	-0.707089	0.978436
Endothelial	ATAD1	MS	-0.38356	0.784356	0.479799	-0.706625	0.978436
Endothelial	FGFBP3	MS	0.343997	0.555295	0.479589	0.706964	0.978436
Endothelial	IGF2	MS	0.721012	1.20285	0.479668	0.706836	0.978436
Endothelial	FAM76B	MD	0.443152	0.595134	0.47954	0.707042	0.978436
Endothelial	ETFRF1	PD	-0.984241	2.29316	0.479758	-0.706692	0.978436
Endothelial	LEMD3	MD	-0.485921	0.540989	0.479568	-0.706997	0.978436
Endothelial	ISG20	PD	-0.886528	0.984974	0.479712	-0.706767	0.978436
Endothelial	CTNS	MD	-0.474798	0.705167	0.479632	-0.706895	0.978436
Endothelial	ATAD5	AD	0.668159	0.97305	0.479714	0.706763	0.978436
Endothelial	CSNK2A1	SZ	-0.799354	0.527837	0.479632	-0.706894	0.978436
Endothelial	ZC3H7B	BD	0.470544	0.766002	0.479734	0.70673	0.978436
Endothelial	C21orf58	MS	-0.527795	0.847968	0.479809	-0.706611	0.978436
Oligodendrocyte	ZNF622	SZ	-0.229175	0.466833	0.527949	-0.63114	0.978442
Oligodendrocyte	C17orf53	BD	0.366045	0.710408	0.52797	0.631109	0.978442
OPC	SZRD1	MD	0.500583	1.3015	0.487999	0.693495	0.978443
OPC	TBC1D8	PD	0.731631	1.63893	0.4878	0.693812	0.978443
OPC	DYNC2LI1	MD	0.711043	6.44683	0.488047	0.693419	0.978443
OPC	PACRGL	BD	0.998243	NA	0.488017	0.693466	0.978443
OPC	PLAC8L1	MS	-0.999	NA	0.487816	-0.693786	0.978443
OPC	CYFIP2	MD	0.556601	0.817165	0.487933	0.6936	0.978443
OPC	NDST1	SZ	-0.48019	1.08548	0.487981	-0.693523	0.978443
OPC	SREK1	AD	-0.999	NA	0.487811	-0.693795	0.978443
OPC	UHRF1BP1	AD	0.369753	0.893696	0.487728	0.693927	0.978443
OPC	DENND4C	MS	0.998897	2.1233	0.488027	0.693451	0.978443
OPC	GLUD1	AD	0.58644	1.07355	0.487962	0.693554	0.978443
OPC	NEO1	BD	-0.545926	1.50728	0.487962	-0.693554	0.978443
OPC	PLEKHF1	MD	-0.318262	0.502763	0.488005	-0.693485	0.978443
OPC	DOCK6	SZ	-0.463133	0.652661	0.487873	-0.693695	0.978443
OPC	PSMF1	MS	0.998939	1.81195	0.487996	0.6935	0.978443
OPC	TLDC2	SZ	0.876562	0.791581	0.487854	0.693727	0.978443
OPC	ACO1	MS	-0.986058	13.8205	0.488057	-0.693403	0.978443
OPC	AIDA	BD	0.275424	0.45587	0.488075	0.693374	0.978443
OPC	GRB10	MD	-0.25865	0.415573	0.488104	-0.693327	0.978443
OPC	CDKN2A	MS	0.608081	1.02947	0.488163	0.693234	0.978443
OPC	GRIK4	BD	0.999	2.08057	0.488191	0.693189	0.978443
OPC	LPXN	AD	0.726329	NA	0.488187	0.693196	0.978443
OPC	CRIM1	MD	0.394496	0.626558	0.488223	0.693137	0.978443
OPC	VIRMA	BD	0.999	NA	0.488212	0.693156	0.978443
OPC	GYS2	AD	0.558525	1.07662	0.488202	0.693171	0.978443
Astrocyte	NCKAP5	MS	-0.99087	1.49882	0.480415	-0.705635	0.978446
Microglia	SCAF8	MD	0.310909	0.63896	0.470296	0.721997	0.978447
Microglia	SCML4	AD	-0.556686	0.738401	0.470316	-0.721966	0.978447
Microglia	MAF	BD	-0.982154	2.09726	0.470308	-0.721977	0.978447
Astrocyte	ADNP2	BD	0.831798	1.56189	0.480443	0.70559	0.978449
Astrocyte	DNAJC1	AD	0.961408	NA	0.480462	0.70556	0.978449
Astrocyte	TIMM29	MS	0.544912	0.328849	0.480484	0.705524	0.978449
Astrocyte	PYGL	AD	0.411074	0.483715	0.480496	0.705505	0.978449
Oligodendrocyte	FDFT1	SZ	0.897934	NA	0.527998	0.631064	0.978456
Inhibitory Neuron	AL021368.3	SZ	0.391683	1.6344	0.513769	0.65298	0.978458
Inhibitory Neuron	RBM4B	PD	-0.778482	3.121	0.513776	-0.65297	0.978458
Inhibitory Neuron	AC254562.3	SZ	-0.339207	0.329008	0.513798	-0.652935	0.978458
Inhibitory Neuron	GYPB	SZ	0.588297	0.298679	0.513827	0.65289	0.978458
Inhibitory Neuron	PAFAH1B2	PD	0.887002	2.20997	0.513825	0.652894	0.978458
Inhibitory Neuron	AMDHD1	BD	-0.889902	1.7602	0.513818	-0.652904	0.978458
Oligodendrocyte	UHRF1BP1	SZ	-0.473003	2.11483	0.528022	-0.631028	0.978461
Oligodendrocyte	AC090527.2	SZ	0.854967	1.96779	0.528058	0.630973	0.978488
OPC	COTL1	MS	-0.374274	0.439021	0.488289	-0.693032	0.97849
OPC	SON	BD	-0.999	1.77209	0.488285	-0.69304	0.97849
Microglia	PDK1	MD	0.525321	0.346416	0.470365	0.721886	0.978496
Microglia	MSI2	MD	0.388555	0.401555	0.470411	0.72181	0.978503
Microglia	LINC00687	MD	-0.66741	0.86468	0.470427	-0.721785	0.978503
Microglia	DTWD2	AD	0.363247	0.628193	0.470468	0.721718	0.978503
Microglia	OXA1L	BD	0.526639	0.980398	0.470471	0.721713	0.978503
OPC	VAX2	BD	-0.821802	1.41238	0.488333	-0.692962	0.978517
OPC	U91319.1	MS	-0.418529	0.992807	0.488378	-0.692891	0.978517
OPC	AC011509.2	PD	-0.999	NA	0.488377	-0.692892	0.978517
OPC	HYI	BD	0.998527	3.10916	0.488408	0.692843	0.978517
OPC	PKP4	BD	-0.542767	0.949215	0.488409	-0.692841	0.978517
Astrocyte	MAPRE1	SZ	0.578804	1.4022	0.480555	0.70541	0.978525
Astrocyte	KDM1A	MD	-0.330335	0.986283	0.480593	-0.705348	0.978525
Astrocyte	PPP4R4	MD	-0.416692	0.881681	0.48059	-0.705354	0.978525
Oligodendrocyte	AC087473.1	SZ	-0.350053	0.474587	0.528107	-0.630898	0.978539
Astrocyte	GTPBP1	SZ	-0.588046	0.45457	0.480621	-0.705303	0.978541
OPC	ABR	AD	0.318184	0.559944	0.488443	0.692788	0.978541
Oligodendrocyte	PUS3	PD	0.999	2.38552	0.528159	0.630819	0.978555
Oligodendrocyte	ZNF304	SZ	-0.298792	0.604008	0.528145	-0.63084	0.978555
Endothelial	NCF2	SZ	-0.969749	2.00058	0.479891	-0.706478	0.978558
Endothelial	EOGT	BD	-0.830633	1.01973	0.479935	-0.706407	0.978558
Endothelial	TMEM128	BD	-0.928292	1.27504	0.480001	-0.706301	0.978558
Endothelial	BDH2	SZ	0.507326	0.77219	0.479994	0.706312	0.978558
Endothelial	HARS	PD	0.998892	0.367353	0.479947	0.706388	0.978558
Endothelial	BORA	BD	-0.469936	0.814197	0.480017	-0.706276	0.978558
Endothelial	LINC02256	SZ	0.95085	NA	0.479982	0.706331	0.978558
Excitatory Neuron	CCDC107	MS	-0.36097	0.764806	0.527687	-0.631541	0.978558
Endothelial	TADA2A	MS	0.352131	0.513093	0.480048	0.706226	0.978559
Endothelial	PRPF3	PD	0.999	2.08322	0.480096	0.706149	0.978559
Endothelial	NPEPPS	MS	-0.740515	1.60639	0.480102	-0.706139	0.978559
Endothelial	NBPF14	MS	0.999	2.01859	0.480112	0.706122	0.978559
Endothelial	FCGRT	MS	0.855649	2.3747	0.480123	0.706104	0.978559
Endothelial	SLC47A1	SZ	0.716339	1.62775	0.48019	0.705997	0.978579
Endothelial	MAP4K1	MD	0.490495	0.945299	0.480161	0.706043	0.978579
Endothelial	PTGER1	MD	0.17733	0.526108	0.480197	0.705986	0.978579
Oligodendrocyte	ASIC3	PD	0.2727	0.506857	0.528259	0.630666	0.978582
Oligodendrocyte	GNGT1	SZ	0.928686	1.05066	0.528294	0.630612	0.978582
Oligodendrocyte	SLC25A16	MD	-0.572427	0.245263	0.528291	-0.630617	0.978582
Oligodendrocyte	MMADHC	MS	-0.310348	0.65461	0.528321	-0.630572	0.978582
Oligodendrocyte	ACOX3	AD	0.437545	0.752348	0.528357	0.630517	0.978582
Oligodendrocyte	TRIM3	SZ	-0.321942	0.589349	0.52838	-0.63048	0.978582
Oligodendrocyte	UBQLN4	PD	0.748944	2.83501	0.528622	0.630111	0.978582
Oligodendrocyte	AL122019.1	BD	-0.999	NA	0.528441	-0.630388	0.978582
Oligodendrocyte	LRRC8D	AD	-0.627127	3.60215	0.528475	-0.630335	0.978582
Oligodendrocyte	DNAJC13	AD	-0.880281	1.47507	0.528486	-0.630319	0.978582
Oligodendrocyte	SMARCA5	AD	-0.545918	1.80094	0.528527	-0.630255	0.978582
Oligodendrocyte	WDR70	PD	-0.981579	2.64299	0.528574	-0.630184	0.978582
Oligodendrocyte	MYORG	BD	-0.981246	2.68103	0.528474	-0.630337	0.978582
Oligodendrocyte	C10orf88	SZ	-0.520467	0.610686	0.528502	-0.630295	0.978582
Oligodendrocyte	ACADS	BD	-0.355899	0.594068	0.528565	-0.630198	0.978582
Oligodendrocyte	ARGLU1	MS	0.892976	1.93586	0.5285	0.630298	0.978582
Oligodendrocyte	SUCLA2	SZ	0.599821	NA	0.5284	0.63045	0.978582
Oligodendrocyte	RAB11FIP3	MD	0.417656	0.628432	0.528558	0.630208	0.978582
Oligodendrocyte	ZNF530	MS	0.999	10.475	0.528604	0.630139	0.978582
Oligodendrocyte	ZNF675	PD	-0.584802	1.70711	0.528437	-0.630394	0.978582
Oligodendrocyte	AP001059.2	BD	-0.999	2.7046	0.528613	-0.630125	0.978582
Astrocyte	GRN	AD	-0.407883	0.715489	0.480668	-0.705228	0.978596
Oligodendrocyte	DBT	SZ	-0.435632	1.33114	0.528652	-0.630065	0.978598
Endothelial	TRMO	AD	0.377873	0.622114	0.480265	0.705876	0.978604
Endothelial	LENG1	PD	-0.460025	0.697836	0.480267	-0.705873	0.978604
Endothelial	ADAMTS8	PD	-0.551338	0.778188	0.480273	-0.705864	0.978604
Microglia	PRPF4	AD	0.249341	0.41918	0.470546	0.721591	0.978605
OPC	PNPLA1	SZ	-0.856605	1.84338	0.488498	-0.692699	0.978609
OPC	NEK4	AD	-0.542909	0.754308	0.488576	-0.692576	0.978609
OPC	ZNF250	AD	-0.876177	NA	0.488559	-0.692602	0.978609
OPC	VPS51	AD	-0.412536	0.747577	0.488575	-0.692577	0.978609
OPC	GNB1	MD	0.477478	0.900609	0.488853	0.692134	0.978609
OPC	ARID4B	AD	-0.512096	0.733984	0.488612	-0.692519	0.978609
OPC	AOX1	PD	-0.37584	0.488922	0.488819	-0.692189	0.978609
OPC	AGAP1	AD	0.999	2.57942	0.488685	0.692402	0.978609
OPC	SCAP	BD	-0.999	NA	0.488801	-0.692216	0.978609
OPC	AC034228.4	BD	-0.997931	2.66113	0.488697	-0.692383	0.978609
OPC	COL12A1	SZ	-0.94272	NA	0.48888	-0.692091	0.978609
OPC	TMEM170B	SZ	0.290738	0.455911	0.488866	0.692114	0.978609
OPC	AGMO	BD	0.999	NA	0.488784	0.692244	0.978609
OPC	FAM20C	SZ	0.491262	0.814594	0.488784	0.692244	0.978609
OPC	ADGRA1	MS	0.559823	1.44766	0.488839	0.692156	0.978609
OPC	SLC25A10	AD	-0.280628	0.557249	0.488687	-0.692398	0.978609
OPC	TIMM44	PD	0.620075	1.16603	0.488771	0.692266	0.978609
OPC	SCGB2B2	SZ	0.376061	0.482878	0.488842	0.692152	0.978609
OPC	AP000229.1	PD	-0.887525	1.24164	0.488865	-0.692115	0.978609
Astrocyte	COG2	MD	-0.999	2.05372	0.480732	-0.705126	0.97861
Astrocyte	CPLANE1	MS	-0.947844	NA	0.480764	-0.705075	0.97861
Astrocyte	C7orf43	BD	0.849617	2.02221	0.480767	0.705069	0.97861
Astrocyte	LRRC29	MS	-0.491509	2.18028	0.480753	-0.705092	0.97861
Astrocyte	HIST1H2AC	BD	-0.999	NA	0.480799	-0.705019	0.97861
Astrocyte	C16orf71	MD	0.467352	0.63593	0.48081	0.705	0.97861
Astrocyte	ZBED5	MS	0.998843	NA	0.480815	0.704993	0.97861
Excitatory Neuron	ARL6IP1	AD	0.850447	1.0106	0.527733	0.63147	0.978615
Endothelial	PIK3R3	SZ	0.999	2.42843	0.480326	0.705778	0.978619
Endothelial	USP45	AD	-0.53438	1.10702	0.480338	-0.70576	0.978619
Endothelial	MBD6	AD	0.542447	1.38046	0.48035	0.70574	0.978619
Endothelial	SLC35E4	MS	0.977656	1.79727	0.480385	0.705684	0.978619
Endothelial	EBF2	PD	0.969774	2.28433	0.480389	0.705677	0.978619
Endothelial	SYNE2	AD	-0.999	NA	0.480407	-0.705648	0.978619
Oligodendrocyte	P3H1	MD	0.93963	0.281478	0.52869	0.630007	0.978624
Oligodendrocyte	FAM126B	SZ	0.315085	0.421445	0.528964	0.629589	0.978624
Oligodendrocyte	PCGF6	PD	-0.476871	0.51472	0.528856	-0.629754	0.978624
Oligodendrocyte	PHRF1	MS	-0.826915	2.37863	0.528919	-0.629657	0.978624
Oligodendrocyte	LINC02373	MS	-0.241175	0.432026	0.528743	-0.629925	0.978624
Oligodendrocyte	CD9	PD	0.999	1.9023	0.528785	0.629862	0.978624
Oligodendrocyte	LINC02453	BD	-0.602134	0.738689	0.528944	-0.629619	0.978624
Oligodendrocyte	AC104041.1	PD	0.376317	0.827058	0.528784	0.629864	0.978624
Oligodendrocyte	AC006504.5	PD	0.999	NA	0.528922	0.629652	0.978624
Oligodendrocyte	ZNF345	MD	-0.48737	1.00873	0.52874	-0.629931	0.978624
Oligodendrocyte	ZNF266	SZ	0.227226	0.505558	0.528806	0.62983	0.978624
Oligodendrocyte	LRP5L	BD	-0.541374	1.99036	0.528882	-0.629713	0.978624
Oligodendrocyte	C17orf75	MD	-0.176866	0.346709	0.528997	-0.629538	0.978624
Oligodendrocyte	POLR1A	SZ	-0.277324	0.443873	0.529036	-0.629478	0.978624
Oligodendrocyte	OTUD4	PD	-0.731107	2.24876	0.529011	-0.629517	0.978624
Oligodendrocyte	AC008060.1	SZ	-0.165751	0.262871	0.529037	-0.629477	0.978624
Oligodendrocyte	LMNB1	MD	0.41006	0.524238	0.529054	0.62945	0.978624
Oligodendrocyte	GATAD2A	BD	-0.453967	1.03579	0.529091	-0.629395	0.978624
Oligodendrocyte	ANKRD26	SZ	0.284997	0.649945	0.529137	0.629324	0.978624
Oligodendrocyte	PI4KB	MD	-0.428818	1.27901	0.529152	-0.629301	0.978624
Oligodendrocyte	RANBP9	MD	0.599945	0.680835	0.5292	0.629227	0.978624
Oligodendrocyte	AGK	AD	-0.62104	1.08907	0.529146	-0.62931	0.978624
Oligodendrocyte	THAP1	MD	0.900956	NA	0.52919	0.629243	0.978624
Oligodendrocyte	FDX1	PD	0.978179	1.82688	0.52917	0.629273	0.978624
Oligodendrocyte	PGAP2	AD	-0.510483	1.24405	0.529142	-0.629317	0.978624
Microglia	ITGAD	SZ	0.615818	1.00618	0.470583	0.72153	0.97863
Excitatory Neuron	FJX1	MD	-0.227843	0.480117	0.527772	-0.631411	0.978657
Astrocyte	BSDC1	AD	0.859963	NA	0.480858	0.704923	0.978658
Astrocyte	CRYBG1	MD	0.241983	NA	0.48089	0.704873	0.978681
Endothelial	LYST	SZ	-0.342835	0.604004	0.480464	-0.705557	0.978689
Endothelial	FUBP3	PD	-0.796163	NA	0.480484	-0.705524	0.978689
Excitatory Neuron	PTPN14	MD	-0.771446	0.234699	0.527806	-0.631359	0.97869
Excitatory Neuron	CHFR	AD	-0.621662	2.81191	0.527825	-0.63133	0.97869
Excitatory Neuron	NPIPB11	MS	-0.847152	2.26441	0.527837	-0.631311	0.97869
Excitatory Neuron	QPCTL	MD	0.513037	1.77429	0.527857	0.631281	0.97869
Excitatory Neuron	WWC2	AD	0.954547	4.85267	0.527934	0.631163	0.97869
Excitatory Neuron	FRAT1	MS	0.99884	NA	0.527975	0.631101	0.97869
Excitatory Neuron	AP002884.3	PD	-0.999	1.91902	0.527996	-0.631068	0.97869
Excitatory Neuron	MARK3	MD	-0.161715	0.249491	0.528013	-0.631042	0.97869
Excitatory Neuron	SFPQ	PD	-0.954847	2.11518	0.528152	-0.63083	0.97869
Excitatory Neuron	ACTN2	MD	0.352766	0.764909	0.528066	0.630961	0.97869
Excitatory Neuron	AC117395.1	SZ	-0.468271	1.17546	0.528132	-0.63086	0.97869
Excitatory Neuron	PKIB	MD	0.263114	0.521159	0.528128	0.630866	0.97869
Excitatory Neuron	CYB5R4	AD	-0.417037	0.847625	0.528083	-0.630935	0.97869
Excitatory Neuron	PBX3	PD	0.637194	0.667506	0.528081	0.630938	0.97869
Excitatory Neuron	OLFM1	MD	-0.391215	0.508482	0.528153	-0.630828	0.97869
Excitatory Neuron	CRY1	BD	0.473266	1.24026	0.528058	0.630974	0.97869
Excitatory Neuron	CCNT1	SZ	-0.544677	1.50814	0.528072	-0.630951	0.97869
Excitatory Neuron	EFCAB3	PD	-0.687066	0.756488	0.528139	-0.630849	0.97869
Excitatory Neuron	CIC	MS	-0.998214	4.34254	0.528067	-0.63096	0.97869
Excitatory Neuron	ZNF614	MS	-0.999	2.47048	0.528061	-0.630969	0.97869
Excitatory Neuron	AC010618.1	PD	0.541999	NA	0.528054	0.63098	0.97869
Excitatory Neuron	AC005261.3	BD	0.6727	5.10391	0.528028	0.63102	0.97869
Excitatory Neuron	PCSK2	MD	0.348124	0.728438	0.528147	0.630838	0.97869
Oligodendrocyte	DLST	BD	0.901923	NA	0.529259	0.629138	0.978693
OPC	NPHP4	MS	-0.948011	NA	0.488952	-0.691977	0.9787
OPC	2001-03-01	BD	-0.677464	1.98697	0.488968	-0.691952	0.9787
Excitatory Neuron	AC005154.4	PD	0.999	2.58665	0.528191	0.63077	0.978702
Excitatory Neuron	TMCO1	PD	0.258187	0.546496	0.528234	0.630704	0.978702
Excitatory Neuron	FARSB	BD	0.999	NA	0.52825	0.63068	0.978702
Excitatory Neuron	PSPH	BD	-0.999	NA	0.528228	-0.630714	0.978702
Excitatory Neuron	BRWD1	MS	-0.176474	0.407943	0.528221	-0.630724	0.978702
Excitatory Neuron	ELP4	AD	0.545958	1.60433	0.528254	0.630673	0.978702
Excitatory Neuron	KIF1BP	SZ	-0.545696	1.62355	0.52828	-0.630634	0.978705
Excitatory Neuron	AC058822.1	SZ	0.559362	0.417472	0.528291	0.630617	0.978705
Excitatory Neuron	TCEA3	MS	-0.449182	0.618434	0.528331	-0.630556	0.978705
Excitatory Neuron	ARHGEF4	SZ	0.469783	1.62931	0.52833	0.630557	0.978705
Excitatory Neuron	TOMM22	BD	0.865377	1.33264	0.528346	0.630532	0.978705
Excitatory Neuron	TMEM18	BD	-0.899691	0.879395	0.528378	-0.630484	0.978705
Excitatory Neuron	VOPP1	MS	0.882731	NA	0.528382	0.630478	0.978705
Excitatory Neuron	RABGGTA	SZ	-0.57184	1.08311	0.528361	-0.63051	0.978705
Microglia	ARMH3	MD	0.518074	0.717028	0.470663	0.7214	0.97871
Microglia	TTC7A	SZ	0.286407	0.477878	0.470676	0.72138	0.97871
Microglia	AMDHD1	MS	0.524723	0.95221	0.470743	0.72127	0.97871
Microglia	TRIM58	AD	-0.706232	1.36283	0.470777	-0.721216	0.97871
Microglia	ZNF502	SZ	0.384995	0.830994	0.470769	0.721228	0.97871
Microglia	FNIP1	PD	0.99236	3.55946	0.470774	0.721221	0.97871
OPC	FAAP100	AD	-0.647239	0.947961	0.488995	-0.691908	0.978712
Astrocyte	PMPCB	AD	0.615319	0.938343	0.480995	0.704703	0.978716
Astrocyte	CASKIN1	PD	0.322882	0.50831	0.480998	0.704699	0.978716
Astrocyte	DOCK7	BD	0.58333	2.39202	0.481079	0.704568	0.978716
Astrocyte	INPP4A	AD	-0.999	NA	0.481111	-0.704516	0.978716
Astrocyte	EAF2	AD	0.999	1.88057	0.481062	0.704596	0.978716
Astrocyte	CHRAC1	BD	-0.999	2.80934	0.481075	-0.704574	0.978716
Astrocyte	SNTB1	AD	0.548057	1.27819	0.481057	0.704603	0.978716
Astrocyte	AC026367.3	AD	-0.713524	2.9973	0.481112	-0.704515	0.978716
Astrocyte	THAP2	AD	0.975892	NA	0.481058	0.704602	0.978716
Astrocyte	AC026304.1	AD	-0.381157	0.661293	0.481153	-0.704449	0.978716
Astrocyte	ELN	SZ	0.421092	0.597381	0.481155	0.704446	0.978716
Astrocyte	ATP8B3	MD	-0.239446	0.336033	0.481185	-0.704398	0.978716
Astrocyte	CNGA3	BD	0.99888	NA	0.481258	0.704281	0.978716
Astrocyte	SENP7	BD	-0.999	2.31239	0.481235	-0.704317	0.978716
Astrocyte	A2ML1	BD	0.78102	1.20364	0.481219	0.704344	0.978716
Astrocyte	C12orf66	SZ	0.44608	1.29648	0.481283	0.704241	0.978716
Astrocyte	MIPEP	PD	0.540281	0.63974	0.481286	0.704236	0.978716
Astrocyte	CHRNA5	MS	0.513857	1.35042	0.481297	0.704218	0.978716
Astrocyte	PCDHB6	MD	-0.475026	0.630052	0.4813	-0.704213	0.978716
Astrocyte	P2RY6	PD	-0.973256	2.02105	0.481307	-0.704202	0.978716
Astrocyte	SSR3	PD	-0.999	4.93928	0.481346	-0.70414	0.978716
Astrocyte	OLFML2A	SZ	0.736154	NA	0.481374	0.704094	0.978716
Astrocyte	RPGRIP1L	MD	-0.221725	0.509298	0.481383	-0.704079	0.978716
Astrocyte	SWSAP1	PD	0.999	2.07443	0.481438	0.703992	0.978716
Astrocyte	TSPAN4	PD	0.552805	0.825643	0.481502	0.703889	0.978716
Astrocyte	CAT	AD	-0.439683	1.4569	0.481528	-0.703847	0.978716
Astrocyte	USP13	MD	-0.492445	0.772355	0.481537	-0.703833	0.978716
Astrocyte	BOC	SZ	0.442216	0.746755	0.481547	0.703817	0.978716
Astrocyte	FAM71F2	MD	-0.530804	0.750397	0.481547	-0.703817	0.978716
Astrocyte	TSC22D4	BD	-0.999	2.27834	0.481585	-0.703756	0.978716
Astrocyte	AL358335.2	SZ	-0.30079	0.441818	0.481631	-0.703682	0.978716
Astrocyte	SCPEP1	AD	0.300965	0.621423	0.481667	0.703623	0.978716
Astrocyte	IQGAP1	MD	0.161592	0.223223	0.481696	0.703577	0.978716
Astrocyte	SETD4	BD	-0.999	3.69182	0.48175	-0.70349	0.978716
Astrocyte	SLC2A9	SZ	0.787149	2.51072	0.481835	0.703354	0.978716
Astrocyte	SRSF12	PD	0.999	NA	0.481826	0.703369	0.978716
Astrocyte	TASOR2	AD	0.435772	0.609231	0.481805	0.703402	0.978716
Astrocyte	PLXNC1	SZ	-0.265473	0.402678	0.481823	-0.703373	0.978716
Astrocyte	GABRR2	SZ	0.331124	0.507888	0.481873	0.703293	0.978716
Astrocyte	MAMDC4	MS	0.44537	0.69268	0.481866	0.703305	0.978716
Astrocyte	YME1L1	AD	-0.67242	1.00684	0.481964	-0.703148	0.978716
Astrocyte	ZNF641	AD	-0.787456	NA	0.481959	-0.703155	0.978716
Astrocyte	AOC2	SZ	0.578608	0.983589	0.481885	0.703274	0.978716
Astrocyte	ZNF792	MD	0.308837	0.499692	0.481893	0.703261	0.978716
Astrocyte	CWC27	PD	0.732995	2.00206	0.481991	0.703104	0.978716
Astrocyte	AC096637.1	BD	0.811495	1.16571	0.482109	0.702915	0.978716
Astrocyte	AP1AR	AD	0.617499	0.583807	0.482086	0.702952	0.978716
Astrocyte	SLC4A2	MS	0.534906	0.79456	0.482171	0.702815	0.978716
Astrocyte	NCOA2	SZ	-0.485634	0.699843	0.482161	-0.702832	0.978716
Astrocyte	LINC00536	AD	-0.316975	0.456118	0.482134	-0.702875	0.978716
Astrocyte	AP003096.1	MD	-0.539545	0.885984	0.482111	-0.702912	0.978716
Astrocyte	CSNK2A2	MS	0.490793	0.797715	0.48204	0.703026	0.978716
Astrocyte	LINC01229	PD	-0.720279	1.47954	0.482107	-0.702918	0.978716
Astrocyte	SGSH	PD	-0.836276	1.80194	0.482146	-0.702855	0.978716
Astrocyte	ZNF571	SZ	0.730185	0.464217	0.482069	0.702978	0.978716
Astrocyte	ROR1	PD	-0.999	NA	0.482201	-0.702768	0.978716
Astrocyte	SLC14A1	PD	0.390045	0.680706	0.482279	0.702642	0.978716
Astrocyte	DNAH8	MS	-0.640928	1.30478	0.482312	-0.702589	0.978716
Astrocyte	GPRC5B	BD	-0.999	2.1299	0.482312	-0.702589	0.978716
Astrocyte	LRRC23	SZ	0.972317	0.371817	0.482362	0.702508	0.978716
Astrocyte	TTC14	SZ	-0.345059	0.689753	0.482383	-0.702475	0.978716
Astrocyte	TMEM232	SZ	-0.599398	1.67484	0.482389	-0.702465	0.978716
Astrocyte	RAB40C	AD	-0.292243	0.455023	0.48238	-0.702479	0.978716
Astrocyte	TESK2	MD	0.413119	0.746072	0.482401	0.702446	0.978716
Astrocyte	C3orf70	PD	-0.999	2.39442	0.482399	-0.702449	0.978716
Astrocyte	SLC9A9	BD	-0.848546	1.8588	0.482431	-0.702398	0.978716
Astrocyte	AC114763.1	SZ	0.185911	0.322268	0.482447	0.702372	0.978716
Astrocyte	RNF44	BD	0.705464	0.969213	0.482482	0.702317	0.978716
Astrocyte	FBXL4	MS	0.896278	1.87273	0.482482	0.702316	0.978716
Astrocyte	AC009522.1	MS	-0.543889	1.1359	0.482489	-0.702305	0.978716
Astrocyte	NFATC3	MS	0.791544	1.77018	0.482478	0.702323	0.978716
Astrocyte	TTC19	MD	0.199454	0.728256	0.482485	0.702311	0.978716
Astrocyte	ANKLE2	SZ	-0.70418	1.14283	0.482534	-0.702232	0.978716
Astrocyte	POLR2H	MD	0.706477	1.09983	0.482569	0.702177	0.978716
Astrocyte	VGLL4	MD	-0.491829	0.907503	0.482621	-0.702093	0.978716
Astrocyte	MED30	SZ	-0.325326	0.438683	0.482612	-0.702108	0.978716
Astrocyte	TAF3	SZ	0.306889	0.363341	0.482624	0.702089	0.978716
Astrocyte	EXOSC8	AD	0.999	2.31771	0.482602	0.702124	0.978716
Astrocyte	KIAA0556	SZ	0.380544	0.625186	0.482588	0.702146	0.978716
Astrocyte	PLAUR	MD	-0.999	2.75043	0.482594	-0.702137	0.978716
Astrocyte	VRK3	SZ	0.37257	0.519941	0.482583	0.702155	0.978716
Astrocyte	PISD	SZ	-0.547684	0.720078	0.482589	-0.702144	0.978716
Astrocyte	ARHGAP29	MS	0.841223	1.95087	0.482642	0.70206	0.978716
Astrocyte	CDC42BPA	MD	-0.25484	0.341131	0.482715	-0.701943	0.978716
Astrocyte	GLB1L2	PD	0.289144	0.422263	0.482715	0.701943	0.978716
Astrocyte	SRGAP1	AD	-0.999	4.17961	0.482709	-0.701952	0.978716
Astrocyte	GNE	BD	-0.998732	1.33993	0.482752	-0.701883	0.978716
Astrocyte	FZD4	BD	0.956265	4.17159	0.482736	0.701908	0.978716
Astrocyte	LINC02340	AD	-0.418928	0.767042	0.482745	-0.701894	0.978716
Astrocyte	SETD4	SZ	-0.295435	0.403889	0.48275	-0.701887	0.978716
Astrocyte	SLC50A1	PD	-0.404317	0.736532	0.482765	-0.701862	0.978716
Astrocyte	LRRC75B	SZ	-0.375616	0.64647	0.482776	-0.701845	0.978716
Astrocyte	EMG1	AD	0.449809	0.942136	0.482784	0.701832	0.978716
Astrocyte	RNASEL	PD	-0.999	3.35551	0.482842	-0.701739	0.978716
Astrocyte	PTGFRN	BD	-0.963773	NA	0.482832	-0.701755	0.978716
Astrocyte	BCL6	BD	0.457087	0.548572	0.482873	0.701688	0.978716
Astrocyte	AC002383.1	MS	0.549091	NA	0.482904	0.70164	0.978716
Astrocyte	GPRC5A	SZ	0.785235	0.974513	0.482904	0.701639	0.978716
Astrocyte	PRPF39	MS	-0.999	2.07512	0.482881	-0.701677	0.978716
Astrocyte	ARHGAP19-SLIT1	SZ	0.411995	0.721167	0.482918	0.701617	0.978716
Astrocyte	CDADC1	MS	-0.999	2.14989	0.482922	-0.70161	0.978716
OPC	LINC01497	AD	-0.519795	1.1814	0.489018	-0.691871	0.978716
Endothelial	FBXO48	PD	-0.999	2.06068	0.480601	-0.705337	0.978717
Endothelial	MGAT4A	BD	0.80279	NA	0.480603	0.705332	0.978717
Endothelial	AC092376.1	MD	-0.555599	1.36203	0.480571	-0.705385	0.978717
Endothelial	FHL5	PD	0.37203	0.687687	0.480631	0.705288	0.978717
Endothelial	LGALS8	SZ	-0.624151	0.929123	0.480665	-0.705234	0.978717
Endothelial	STT3B	BD	0.531264	1.08568	0.480663	0.705237	0.978717
Endothelial	CDK4	SZ	0.401555	0.694355	0.480667	0.70523	0.978717
Endothelial	AC124319.1	BD	0.298206	0.51293	0.480651	0.705255	0.978717
Inhibitory Neuron	NECAB2	AD	-0.39014	0.527743	0.513981	-0.652651	0.978718
Astrocyte	MRRF	BD	-0.999	NA	0.482959	-0.701551	0.978722
Astrocyte	CP	PD	0.715781	1.25571	0.482991	0.7015	0.978722
Astrocyte	AGGF1	MS	0.611099	NA	0.483001	0.701485	0.978722
Astrocyte	PTPN1	MS	-0.344079	0.542722	0.483005	-0.701478	0.978722
Endothelial	RIPK2	AD	-0.999	NA	0.480693	-0.705189	0.978726
Inhibitory Neuron	RYK	MD	0.46121	0.959817	0.514173	0.652354	0.978734
Inhibitory Neuron	OPA1	SZ	-0.499376	0.766396	0.514202	-0.652309	0.978734
Inhibitory Neuron	ALAD	SZ	0.790698	1.06029	0.514016	0.652597	0.978734
Inhibitory Neuron	UBTD1	BD	-0.254523	0.795569	0.514198	-0.652314	0.978734
Inhibitory Neuron	ZMYM2	MS	0.914234	NA	0.514166	0.652365	0.978734
Inhibitory Neuron	TRIM9	BD	-0.999	4.47355	0.514197	-0.652317	0.978734
Inhibitory Neuron	ANKRD9	MD	0.296466	0.471944	0.514187	0.652332	0.978734
Inhibitory Neuron	TTC23	SZ	0.26607	0.523858	0.514052	0.652542	0.978734
Inhibitory Neuron	SEPHS2	AD	-0.862178	NA	0.514198	-0.652314	0.978734
Inhibitory Neuron	DNTTIP1	BD	0.344979	0.589453	0.514092	0.652479	0.978734
Inhibitory Neuron	KCNG1	MD	-0.242768	0.693672	0.51403	-0.652576	0.978734
Inhibitory Neuron	RAE1	MD	-0.324895	0.695332	0.514118	-0.652439	0.978734
Excitatory Neuron	AMPD3	SZ	-0.346726	0.838426	0.528441	-0.630387	0.978756
Excitatory Neuron	AC021351.1	SZ	0.290955	0.43823	0.528428	0.630408	0.978756
Microglia	SYTL3	SZ	0.345802	0.583721	0.470836	0.721119	0.978757
Microglia	C1QTNF7	PD	0.233688	0.343933	0.470895	0.721024	0.978757
Microglia	ESRRA	AD	0.685314	1.8318	0.470862	0.721078	0.978757
Microglia	RARS	MD	0.281619	0.409253	0.470915	0.720992	0.978757
Microglia	STAC3	BD	-0.925274	2.58844	0.470928	-0.720971	0.978757
Oligodendrocyte	ZNF766	SZ	0.293838	0.45995	0.529322	0.629041	0.97877
Excitatory Neuron	BNIP3	MS	0.487365	0.570337	0.528484	0.630323	0.978776
Excitatory Neuron	TTLL6	MD	-0.248509	0.409952	0.528479	-0.63033	0.978776
Excitatory Neuron	AL590822.1	BD	0.267742	0.441191	0.528566	0.630197	0.97878
Excitatory Neuron	CDC42BPA	MD	0.48397	0.526383	0.528659	0.630054	0.97878
Excitatory Neuron	NAV1	AD	0.261768	0.549759	0.528611	0.630128	0.97878
Excitatory Neuron	GCFC2	SZ	0.326444	0.481899	0.528602	0.630141	0.97878
Excitatory Neuron	JAGN1	SZ	-0.800526	1.22226	0.528648	-0.630071	0.97878
Excitatory Neuron	KIAA0232	AD	-0.371463	0.909269	0.52853	-0.630252	0.97878
Excitatory Neuron	LDLRAD3	AD	-0.324521	0.582708	0.528626	-0.630105	0.97878
Excitatory Neuron	KCNMB4	AD	-0.999	2.71605	0.528656	-0.63006	0.97878
Excitatory Neuron	CUL4A	BD	0.311195	0.763396	0.528539	0.630238	0.97878
Excitatory Neuron	AC008992.1	SZ	-0.228828	0.330824	0.52862	-0.630115	0.97878
Excitatory Neuron	RANGAP1	AD	0.867832	2.02053	0.528535	0.630244	0.97878
Oligodendrocyte	SREK1	PD	-0.999	2.48102	0.52937	-0.628968	0.97878
Oligodendrocyte	FAN1	MS	-0.533091	0.855367	0.529356	-0.62899	0.97878
Microglia	CASP5	AD	-0.686179	1.60724	0.471029	-0.720805	0.978788
Microglia	AC010201.1	AD	-0.999	NA	0.471051	-0.72077	0.978788
Microglia	TMEM185B	PD	-0.997408	6.21281	0.471166	-0.720583	0.978788
Microglia	ATG3	AD	-0.947353	2.52171	0.47123	-0.720479	0.978788
Microglia	AC005355.1	AD	-0.544454	0.856074	0.471253	-0.720442	0.978788
Microglia	GIMAP6	MS	-0.173818	0.56211	0.471239	-0.720465	0.978788
Microglia	MVB12B	SZ	0.292786	0.472041	0.471216	0.720502	0.978788
Microglia	MVB12B	AD	0.401684	0.793082	0.471243	0.720458	0.978788
Microglia	H2AFY2	MS	-0.478956	1.02146	0.471196	-0.720534	0.978788
Microglia	AL049828.1	MS	-0.355652	0.616057	0.471284	-0.720391	0.978788
Microglia	SIAH1	AD	-0.935659	NA	0.47132	-0.720333	0.978788
Microglia	TAC4	MD	0.544069	0.919692	0.47127	0.720414	0.978788
Microglia	FAM222B	SZ	-0.643215	0.78998	0.471197	-0.720533	0.978788
Microglia	AC090403.1	MD	-0.309758	0.482834	0.471328	-0.720319	0.978788
Microglia	KRI1	SZ	-0.998825	1.93691	0.471301	-0.720363	0.978788
Astrocyte	MNT	MD	-0.460507	0.924224	0.48306	-0.701389	0.978794
Excitatory Neuron	WSB1	BD	0.999	NA	0.528685	0.630015	0.978798
Oligodendrocyte	NAV1	SZ	-0.255333	0.398561	0.529414	-0.628901	0.9788
Oligodendrocyte	RAB14	AD	-0.70193	1.17811	0.529424	-0.628886	0.9788
Astrocyte	FAM110B	MD	-0.508458	0.924463	0.483103	-0.70132	0.97881
Astrocyte	TGFBR1	AD	0.848015	1.55731	0.48315	0.701245	0.97881
Astrocyte	FALEC	MD	0.909827	NA	0.4832	0.701165	0.97881
Astrocyte	LRTM1	SZ	-0.518899	0.867441	0.48324	-0.701101	0.97881
Astrocyte	CCDC149	PD	0.989422	2.4429	0.483284	0.701031	0.97881
Astrocyte	HELQ	AD	0.828426	1.72093	0.483228	0.70112	0.97881
Astrocyte	CDHR2	MS	0.360386	0.500174	0.48328	0.701037	0.97881
Astrocyte	C6orf118	SZ	0.337202	0.505721	0.483301	0.701004	0.97881
Astrocyte	JMJD1C	MS	0.259116	0.470253	0.483348	0.700927	0.97881
Astrocyte	CPM	AD	-0.53079	0.70226	0.483291	-0.701019	0.97881
Astrocyte	CREBBP	MS	-0.887765	NA	0.483285	-0.701029	0.97881
Astrocyte	ACAA2	MS	-0.89448	11.095	0.483363	-0.700904	0.97881
Astrocyte	SOGA1	PD	-0.989179	1.67828	0.483249	-0.701086	0.97881
Astrocyte	ERRFI1	MD	0.487781	0.515785	0.483706	0.700355	0.97881
Astrocyte	PGAP1	BD	-0.569511	0.649901	0.483664	-0.700422	0.97881
Astrocyte	AC244517.1	PD	-0.970642	NA	0.483608	-0.700511	0.97881
Astrocyte	AC021086.1	MD	0.846909	2.04423	0.483447	0.700769	0.97881
Astrocyte	DENND2A	BD	-0.299401	0.354752	0.483574	-0.700566	0.97881
Astrocyte	FAM133B	MD	0.860789	1.72031	0.483588	0.700543	0.97881
Astrocyte	SNAPC4	SZ	-0.432159	0.782809	0.483477	-0.700721	0.97881
Astrocyte	XPNPEP1	AD	-0.508339	0.684073	0.483507	-0.700673	0.97881
Astrocyte	CADM1	AD	-0.98613	NA	0.483507	-0.700672	0.97881
Astrocyte	PHF21A	AD	0.616557	NA	0.483422	0.700809	0.97881
Astrocyte	TARBP2	PD	-0.371453	0.661142	0.483512	-0.700665	0.97881
Astrocyte	AC069503.1	BD	-0.395309	0.768058	0.483506	-0.700675	0.97881
Astrocyte	PPM1A	PD	0.450273	0.479658	0.483699	0.700365	0.97881
Astrocyte	ETFA	BD	-0.717719	2.06623	0.483546	-0.700611	0.97881
Astrocyte	SFI1	PD	0.300779	0.620311	0.483555	0.700596	0.97881
Astrocyte	SIGIRR	AD	0.615656	1.08773	0.48374	0.7003	0.97881
Astrocyte	RNF167	MD	-0.953314	3.3348	0.48374	-0.7003	0.97881
Astrocyte	LINC00662	PD	-0.999	NA	0.483779	-0.700237	0.97881
Astrocyte	CC2D2B	PD	0.340296	0.596508	0.483807	0.700193	0.97881
Astrocyte	SLC7A6OS	PD	-0.998347	NA	0.483804	-0.700198	0.97881
Astrocyte	B3GNT5	PD	0.363052	0.603702	0.483815	0.700181	0.97881
Astrocyte	DHX29	MD	-0.678317	1.04615	0.483816	-0.700178	0.97881
Astrocyte	TNFAIP8	SZ	-0.429713	0.77984	0.483824	-0.700165	0.97881
Astrocyte	ZNF425	BD	0.999	2.58179	0.483835	0.700147	0.97881
Astrocyte	CCDC170	MS	0.493214	1.0494	0.483847	0.700129	0.97881
Astrocyte	EPG5	MS	-0.861575	1.13569	0.483846	-0.700131	0.97881
Microglia	FOS	AD	0.534507	0.815446	0.471368	0.720254	0.978818
OPC	MIA3	MS	-0.998984	NA	0.48948	-0.691137	0.978819
OPC	RAB3GAP2	MS	0.405198	0.69199	0.489538	0.691044	0.978819
OPC	COP1	SZ	-0.458451	0.817272	0.489643	-0.690876	0.978819
OPC	LURAP1	SZ	-0.935105	15.9076	0.489438	-0.691203	0.978819
OPC	BCAN	AD	0.609869	1.01747	0.489158	0.691648	0.978819
OPC	TXNRD3	PD	-0.606967	1.4316	0.489639	-0.690883	0.978819
OPC	KAT2B	BD	-0.40016	0.550982	0.489491	-0.691119	0.978819
OPC	P2RY14	BD	0.669422	1.65254	0.4895	0.691104	0.978819
OPC	DNAJB11	SZ	0.350883	0.622198	0.489608	0.690933	0.978819
OPC	SPATA12	SZ	-0.479944	0.540817	0.489454	-0.691177	0.978819
OPC	AC026412.3	MS	-0.352254	0.612265	0.489336	-0.691365	0.978819
OPC	ZSCAN21	SZ	-0.424181	0.443183	0.489496	-0.69111	0.978819
OPC	AC090921.1	PD	0.955333	4.13924	0.489565	0.691001	0.978819
OPC	DEAF1	MS	0.550599	1.66233	0.489557	0.691014	0.978819
OPC	CCDC90B	PD	-0.367383	0.534871	0.489515	-0.69108	0.978819
OPC	TCTN1	BD	-0.514444	0.892258	0.489541	-0.691039	0.978819
OPC	ALKBH2	SZ	-0.289797	0.578372	0.489113	-0.69172	0.978819
OPC	PCDH20	BD	0.999	2.47521	0.489493	0.691115	0.978819
OPC	AC124312.2	PD	0.731638	1.65207	0.489511	0.691087	0.978819
OPC	VPS13C	SZ	0.281425	0.542638	0.489634	0.690891	0.978819
OPC	DAPK2	AD	0.999	NA	0.489353	0.691338	0.978819
OPC	DRC3	MD	-0.331069	0.558372	0.489181	-0.691613	0.978819
OPC	RIOK3	PD	-0.998157	NA	0.489381	-0.691293	0.978819
OPC	AP001025.1	SZ	-0.34384	0.465613	0.489374	-0.691305	0.978819
OPC	ZNF579	MS	0.999	2.2815	0.489094	0.691751	0.978819
OPC	MEX3D	BD	-0.424884	0.63131	0.48948	-0.691136	0.978819
OPC	AL118523.1	MS	0.999	2.52231	0.489177	0.691618	0.978819
Inhibitory Neuron	AC068759.1	BD	0.682891	1.12726	0.514309	0.652143	0.97882
Inhibitory Neuron	ZNF346	SZ	0.569421	0.682144	0.514287	0.652177	0.97882
Inhibitory Neuron	ATP6V0D2	MS	-0.999	2.32886	0.51431	-0.652141	0.97882
Inhibitory Neuron	AL359710.1	BD	-0.469685	0.785974	0.514363	-0.652059	0.97882
Inhibitory Neuron	NRIP1	SZ	0.233276	0.466919	0.514368	0.652052	0.97882
Inhibitory Neuron	CES2	PD	0.637458	NA	0.514382	0.65203	0.97882
Inhibitory Neuron	AKT3	BD	-0.950168	1.86301	0.514601	-0.65169	0.97882
Inhibitory Neuron	TSACC	BD	-0.84464	1.97693	0.514531	-0.651799	0.97882
Inhibitory Neuron	ZFAND2B	PD	-0.997936	NA	0.514598	-0.651694	0.97882
Inhibitory Neuron	ARL8B	AD	0.390649	0.593075	0.514466	0.651899	0.97882
Inhibitory Neuron	CXXC4	BD	0.561005	0.828399	0.514544	0.651779	0.97882
Inhibitory Neuron	TSPAN12	AD	-0.576011	1.03754	0.514469	-0.651895	0.97882
Inhibitory Neuron	SPIDR	MS	0.999	NA	0.51458	0.651723	0.97882
Inhibitory Neuron	AC100818.1	MD	-0.510771	1.1047	0.514486	-0.651868	0.97882
Inhibitory Neuron	VPS37C	PD	0.999	2.3596	0.514592	0.651705	0.97882
Inhibitory Neuron	NRXN2	MD	0.558136	0.893481	0.514529	0.651801	0.97882
Inhibitory Neuron	TM7SF2	AD	0.339771	0.492674	0.514483	0.651873	0.97882
Inhibitory Neuron	ARHGAP5	SZ	0.65812	0.722947	0.514605	0.651684	0.97882
Inhibitory Neuron	C17orf58	AD	0.449076	0.708317	0.514583	0.651717	0.97882
Inhibitory Neuron	SEMA3F	SZ	-0.716333	0.8888	0.51465	-0.651615	0.97882
Inhibitory Neuron	RELT	AD	0.361691	0.729888	0.514659	0.651601	0.97882
Inhibitory Neuron	KPNA3	MD	0.473123	0.700538	0.514666	0.651589	0.97882
Inhibitory Neuron	KIF1BP	MD	-0.999	2.28036	0.514736	-0.651482	0.97882
Inhibitory Neuron	RCOR1	AD	0.274361	0.411868	0.514708	0.651525	0.97882
Inhibitory Neuron	ATP8B4	SZ	-0.998946	1.81164	0.514711	-0.65152	0.97882
Inhibitory Neuron	BFAR	AD	-0.44553	0.923812	0.514729	-0.651492	0.97882
Inhibitory Neuron	SUMO2	BD	0.584994	0.833197	0.514714	0.651515	0.97882
Inhibitory Neuron	LEMD3	SZ	0.32402	0.73052	0.514753	0.651455	0.97882
Inhibitory Neuron	C12orf43	BD	-0.44572	0.61525	0.514769	-0.65143	0.97882
Inhibitory Neuron	ASTE1	SZ	-0.43059	0.786857	0.514788	-0.651401	0.97882
Inhibitory Neuron	TPD52L2	PD	0.493089	1.13694	0.514795	0.65139	0.97882
Inhibitory Neuron	TPH2	MD	0.465215	0.567428	0.514813	0.651362	0.978821
Endothelial	IFNAR2	SZ	0.353681	0.476033	0.480769	0.705067	0.978837
Endothelial	PKD1L3	SZ	0.625137	1.8875	0.480827	0.704974	0.978869
Endothelial	POM121C	MS	0.999	4.2067	0.480848	0.704939	0.978869
Endothelial	SSPO	SZ	-0.386044	0.762278	0.480845	-0.704944	0.978869
OPC	SF3A3	PD	-0.578341	0.695985	0.489872	-0.690513	0.978872
OPC	SLC5A9	MD	-0.409774	0.83079	0.489699	-0.690787	0.978872
OPC	PLGLB1	MD	-0.781198	1.76801	0.489853	-0.690543	0.978872
OPC	C2orf76	AD	-0.934575	NA	0.489847	-0.690553	0.978872
OPC	GDNF	SZ	-0.36932	0.531919	0.489944	-0.690398	0.978872
OPC	ORC3	MD	0.272511	0.543349	0.489732	0.690736	0.978872
OPC	GPALPP1	SZ	-0.601513	1.52865	0.489918	-0.690439	0.978872
OPC	C16orf74	MD	0.243041	0.393082	0.489817	0.6906	0.978872
OPC	CACNG2	MD	0.175131	0.248089	0.489774	0.690669	0.978872
OPC	DBF4B	SZ	0.308989	0.546915	0.489966	0.690363	0.978872
OPC	HAT1	SZ	0.999	1.05002	0.489979	0.690342	0.978872
OPC	AP003059.1	MS	-0.322989	0.555287	0.489999	-0.690311	0.978872
OPC	SP140L	MD	0.402159	0.642977	0.490066	0.690204	0.978872
OPC	ZMYM6	PD	0.999	4.21507	0.490105	0.690142	0.978872
OPC	BBS7	SZ	-0.488012	0.748837	0.490077	-0.690186	0.978872
OPC	KCTD4	SZ	-0.962907	1.02505	0.490088	-0.690168	0.978872
OPC	CCNK	MD	0.301268	0.528403	0.490101	0.690148	0.978872
OPC	AC079917.1	AD	-0.427268	0.699482	0.490167	-0.690043	0.978872
OPC	C2orf92	PD	0.96327	6.1502	0.490268	0.689883	0.978872
OPC	MYO3B	MD	-0.805534	0.997749	0.490184	-0.690016	0.978872
OPC	ANKIB1	AD	-0.999	NA	0.490261	-0.689893	0.978872
OPC	AL356056.1	SZ	0.759327	1.21678	0.490277	0.689868	0.978872
OPC	DAPK2	BD	-0.999	2.48706	0.49028	-0.689864	0.978872
OPC	NPIPB2	AD	-0.309499	0.529218	0.490261	-0.689894	0.978872
OPC	ZNF579	BD	0.980802	2.74647	0.490228	0.689946	0.978872
OPC	AC008946.1	MD	0.287538	0.405397	0.490256	0.689902	0.978872
OPC	MCM3AP	BD	0.53038	0.691788	0.4903	0.689832	0.978872
OPC	UBE2E2	AD	-0.334181	0.927769	0.49033	-0.689785	0.978872
OPC	LINC00536	PD	0.956982	4.3761	0.490326	0.689791	0.978872
OPC	MPHOSPH6	AD	0.830856	1.7355	0.490346	0.689758	0.978872
OPC	GPRIN3	MD	0.297205	0.402957	0.49042	0.689641	0.978872
OPC	AC008080.4	PD	0.999	2.22572	0.490407	0.689662	0.978872
OPC	MRPS6	BD	-0.484601	0.819646	0.490435	-0.689616	0.978872
OPC	SH2B2	MD	-0.497481	0.664964	0.490449	-0.689595	0.978872
OPC	DAGLA	PD	-0.532852	0.820803	0.490478	-0.689548	0.978872
OPC	AL121672.2	AD	-0.556781	1.77566	0.490481	-0.689545	0.978872
OPC	AC009975.1	MD	-0.321721	0.901945	0.490522	-0.68948	0.978872
OPC	ZSCAN25	AD	0.551822	1.79754	0.490528	0.689469	0.978872
OPC	ZC3H14	SZ	0.478481	1.08382	0.49054	0.68945	0.978872
OPC	DECR2	SZ	-0.2809	0.51947	0.490525	-0.689474	0.978872
OPC	UBOX5	AD	0.332276	0.480617	0.490499	0.689515	0.978872
Inhibitory Neuron	ATAD3B	BD	0.262619	0.45349	0.514901	0.651226	0.978883
Inhibitory Neuron	PAPPA	SZ	-0.385306	0.559044	0.514898	-0.651231	0.978883
Inhibitory Neuron	UPK2	MS	-0.415212	0.590193	0.51489	-0.651242	0.978883
Inhibitory Neuron	PKHD1	PD	-0.980169	NA	0.514916	-0.651202	0.978883
Endothelial	GRB10	MD	0.311145	0.48405	0.480955	0.704767	0.978903
Endothelial	NUP88	AD	0.285196	0.49027	0.48091	0.70484	0.978903
Endothelial	AP000295.1	BD	0.952706	2.53668	0.480934	0.704802	0.978903
Endothelial	ATG101	SZ	-0.391393	0.773697	0.480968	-0.704747	0.978903
Endothelial	RNF135	BD	0.999	3.73108	0.480977	0.704733	0.978903
Endothelial	SCYL1	MS	-0.454017	0.866177	0.481004	-0.704689	0.978903
Endothelial	LATS1	SZ	0.692851	0.784749	0.481095	0.704542	0.978903
Endothelial	LRP11	AD	0.426306	2.28662	0.481124	0.704495	0.978903
Endothelial	URB1	SZ	-0.403374	0.749837	0.481048	-0.704617	0.978903
Endothelial	UBE2K	MD	-0.320408	0.404925	0.481139	-0.704473	0.978903
Endothelial	WDR97	MD	0.275685	0.652929	0.481159	0.704439	0.978903
Endothelial	EPB41L5	MS	0.618055	1.00603	0.481184	0.704399	0.978903
Endothelial	RPL3	BD	-0.999	1.93669	0.481177	-0.704412	0.978903
Endothelial	TAF2	MD	-0.710754	1.35292	0.481243	-0.704304	0.978903
Endothelial	CCDC84	PD	0.410495	0.595288	0.481213	0.704354	0.978903
Endothelial	COPB1	BD	-0.48983	1.27047	0.481235	-0.704317	0.978903
Endothelial	MNAT1	BD	0.808648	1.61949	0.481215	0.704349	0.978903
Endothelial	NEURL2	AD	-0.376238	0.510077	0.481246	-0.704299	0.978903
Microglia	PTGIS	PD	0.999	2.92185	0.471437	0.720143	0.978907
Excitatory Neuron	MAGOH	MD	-0.613278	0.911882	0.528842	-0.629775	0.978916
Excitatory Neuron	PRUNE1	SZ	-0.414527	NA	0.528962	-0.629591	0.978916
Excitatory Neuron	COG2	AD	0.583536	0.730698	0.528822	0.629806	0.978916
Excitatory Neuron	ST14	MD	0.722281	1.37615	0.528889	0.629703	0.978916
Excitatory Neuron	PTPRB	BD	-0.912741	2.43529	0.528841	-0.629777	0.978916
Excitatory Neuron	ATL1	SZ	0.404287	0.962324	0.528898	0.629689	0.978916
Excitatory Neuron	PDK2	BD	0.3638	0.705182	0.528846	0.629769	0.978916
Excitatory Neuron	PAFAH1B3	MD	0.604808	1.42366	0.528788	0.629857	0.978916
Excitatory Neuron	AC006946.2	BD	-0.771183	1.02812	0.528903	-0.629682	0.978916
Excitatory Neuron	MATN2	SZ	0.478937	0.954626	0.529025	0.629494	0.978916
Excitatory Neuron	SSNA1	MD	-0.820669	1.46952	0.529037	-0.629476	0.978916
Excitatory Neuron	MVB12B	AD	-0.357673	0.760104	0.529035	-0.62948	0.978916
Excitatory Neuron	SOX5	PD	0.997318	2.1818	0.529028	0.62949	0.978916
Excitatory Neuron	MAT2A	SZ	-0.530533	0.886347	0.529115	-0.629358	0.978916
Excitatory Neuron	AC044810.3	SZ	0.285413	0.559091	0.529131	0.629333	0.978916
Excitatory Neuron	TMC7	MS	-0.999	6.58006	0.529129	-0.629336	0.978916
Excitatory Neuron	MRPL28	BD	-0.784395	1.04805	0.52911	-0.629365	0.978916
Excitatory Neuron	CASS4	AD	0.999	5.66542	0.529137	0.629323	0.978916
Excitatory Neuron	CCDC117	BD	-0.497861	0.875249	0.529135	-0.629327	0.978916
Excitatory Neuron	SBNO1	MS	-0.972056	NA	0.529201	-0.629226	0.978916
Excitatory Neuron	GREB1L	MS	0.99817	NA	0.529166	0.629279	0.978916
Excitatory Neuron	RAB26	MD	0.292173	0.809252	0.529217	0.629201	0.978916
Excitatory Neuron	FUT9	MD	0.30601	0.427387	0.529237	0.629171	0.978916
Excitatory Neuron	MAJIN	MS	0.451238	0.532304	0.529273	0.629116	0.978916
Excitatory Neuron	ACAA1	MD	0.9361	NA	0.529305	0.629067	0.978916
Excitatory Neuron	OTUB1	AD	-0.71924	NA	0.529282	-0.629103	0.978916
Excitatory Neuron	C17orf58	PD	-0.875678	3.90162	0.529299	-0.629076	0.978916
Excitatory Neuron	SIVA1	MS	0.999	5.5101	0.529347	0.629003	0.978916
Excitatory Neuron	TALDO1	SZ	-0.316137	0.546535	0.529374	-0.628961	0.978916
Excitatory Neuron	SPRY2	MS	0.998241	3.38197	0.529375	0.628961	0.978916
Excitatory Neuron	AC106795.3	MD	-0.83657	1.15943	0.529414	-0.628901	0.978916
Excitatory Neuron	AC008738.2	PD	-0.42651	0.695192	0.529396	-0.628928	0.978916
Excitatory Neuron	LONRF2	MD	0.906643	1.84169	0.529422	0.628889	0.978916
Excitatory Neuron	PLGLB1	SZ	-0.879293	2.34464	0.529439	-0.628863	0.978916
Excitatory Neuron	MRFAP1L1	MS	-0.343957	0.697884	0.529462	-0.628827	0.978916
Excitatory Neuron	CLDN15	MD	0.598005	0.8866	0.529462	0.628828	0.978916
Excitatory Neuron	INIP	BD	-0.999	2.83269	0.529449	-0.628848	0.978916
Excitatory Neuron	SERTM1	PD	-0.79499	1.83729	0.529469	-0.628817	0.978916
Excitatory Neuron	DMTN	PD	-0.178891	0.470969	0.529489	-0.628786	0.978916
Excitatory Neuron	ASH1L	MS	-0.540503	1.55351	0.529539	-0.628709	0.978916
Excitatory Neuron	PPP4R2	SZ	0.467702	1.20132	0.529596	0.628622	0.978916
Excitatory Neuron	SPDYE3	PD	0.465341	0.883607	0.529513	0.62875	0.978916
Excitatory Neuron	KCP	MD	-0.262145	0.920497	0.529613	-0.628597	0.978916
Excitatory Neuron	AC010198.1	SZ	0.252962	0.515523	0.529622	0.628584	0.978916
Excitatory Neuron	PARP11	AD	0.315359	0.676669	0.529519	0.628741	0.978916
Excitatory Neuron	MOK	MD	0.313543	0.459257	0.529581	0.628645	0.978916
Excitatory Neuron	AL117348.2	BD	0.725654	2.03102	0.52969	0.628479	0.978916
Excitatory Neuron	TLL1	AD	-0.375899	0.756087	0.529691	-0.628478	0.978916
Excitatory Neuron	RBM33	SZ	0.163786	0.363881	0.529767	0.628361	0.978916
Excitatory Neuron	TMPRSS9	MD	-0.206029	0.325014	0.529798	-0.628314	0.978916
Excitatory Neuron	MBD4	MD	0.402046	0.879454	0.529825	0.628274	0.978916
Excitatory Neuron	MUC20	AD	0.366656	0.514723	0.529825	0.628273	0.978916
Excitatory Neuron	AL669970.1	MD	-0.296596	0.456794	0.529832	-0.628263	0.978916
Excitatory Neuron	LRRC6	AD	-0.619092	1.05718	0.529856	-0.628226	0.978916
Excitatory Neuron	KMT5B	MD	0.450473	0.682297	0.529869	0.628205	0.978916
Excitatory Neuron	LRP5L	MD	0.998957	2.19183	0.529888	0.628178	0.978916
Excitatory Neuron	ZNF766	BD	-0.604477	1.35188	0.529913	-0.628139	0.978916
Excitatory Neuron	BRINP2	PD	0.408461	1.01424	0.530031	0.627959	0.978916
Excitatory Neuron	C1orf146	MD	0.782075	1.74105	0.530097	0.627859	0.978916
Excitatory Neuron	RIF1	PD	-0.666398	0.942257	0.530116	-0.62783	0.978916
Excitatory Neuron	PGM3	BD	-0.545967	1.10897	0.529989	-0.628023	0.978916
Excitatory Neuron	LSMEM1	BD	-0.998686	NA	0.529972	-0.628048	0.978916
Excitatory Neuron	NDUFAF6	SZ	-0.964943	2.34773	0.530099	-0.627856	0.978916
Excitatory Neuron	PCMTD1	SZ	0.209053	0.420747	0.529999	0.628007	0.978916
Excitatory Neuron	ZMYND19	AD	0.484918	1.15218	0.530175	0.627739	0.978916
Excitatory Neuron	TCF7L2	AD	0.483275	1.15378	0.530003	0.628001	0.978916
Excitatory Neuron	SAAL1	MS	-0.529091	1.60535	0.530116	-0.627829	0.978916
Excitatory Neuron	AP003716.1	SZ	-0.996373	NA	0.530005	-0.627999	0.978916
Excitatory Neuron	TMEM19	MD	0.539348	0.732602	0.530074	0.627893	0.978916
Excitatory Neuron	LIG4	PD	-0.868032	1.8901	0.530107	-0.627842	0.978916
Excitatory Neuron	CINP	MS	0.300256	0.473177	0.529954	0.628076	0.978916
Excitatory Neuron	ESRRB	MD	-0.366107	0.480849	0.530039	-0.627947	0.978916
Excitatory Neuron	FAM98B	BD	-0.898259	1.73825	0.530097	-0.627858	0.978916
Excitatory Neuron	CANT1	MD	0.477037	0.644305	0.53001	0.62799	0.978916
Excitatory Neuron	TACO1	MD	-0.342371	0.597344	0.529982	-0.628034	0.978916
Excitatory Neuron	AC005696.4	AD	-0.458314	0.631835	0.530119	-0.627824	0.978916
Excitatory Neuron	FSTL3	MD	-0.546897	0.894519	0.530154	-0.627772	0.978916
Excitatory Neuron	RALGAPB	BD	0.723037	2.82113	0.530192	0.627714	0.978916
Excitatory Neuron	LDAH	MD	-0.845717	1.86639	0.530237	-0.627644	0.978916
Excitatory Neuron	ZNF460	BD	0.802033	1.68038	0.53022	0.62767	0.978916
Excitatory Neuron	LRRN3	PD	-0.512929	0.756993	0.530242	-0.627637	0.978916
Excitatory Neuron	AL080250.1	BD	-0.681678	1.69045	0.530294	-0.627557	0.978916
Excitatory Neuron	AMOTL1	PD	0.639452	1.56498	0.530283	0.627575	0.978916
Excitatory Neuron	LMO7DN	AD	-0.370043	0.461631	0.530293	-0.627558	0.978916
Excitatory Neuron	MFSD10	SZ	-0.646906	1.58608	0.53043	-0.62735	0.978916
Excitatory Neuron	RTN4IP1	MS	-0.416047	0.699904	0.530409	-0.627382	0.978916
Excitatory Neuron	NPTX2	SZ	0.701676	1.63146	0.530332	0.627499	0.978916
Excitatory Neuron	LGI3	MD	0.274411	0.543328	0.530384	0.62742	0.978916
Excitatory Neuron	ADAM12	MS	0.998989	1.90915	0.530426	0.627356	0.978916
Excitatory Neuron	MRPL43	SZ	-0.484077	0.674204	0.530426	-0.627356	0.978916
Excitatory Neuron	VWCE	AD	-0.365759	0.559494	0.53043	-0.62735	0.978916
Excitatory Neuron	CCDC78	BD	-0.655811	1.17515	0.530389	-0.627413	0.978916
Excitatory Neuron	MYL12B	BD	-0.999	2.56352	0.530361	-0.627455	0.978916
Excitatory Neuron	GALNT1	SZ	-0.556876	0.7756	0.530315	-0.627525	0.978916
Excitatory Neuron	ZNF426	PD	-0.980048	NA	0.530436	-0.627341	0.978916
Excitatory Neuron	LPAR2	SZ	0.353086	0.356315	0.530432	0.627346	0.978916
Excitatory Neuron	PNPLA5	MD	-0.99718	2.50371	0.530359	-0.627458	0.978916
Excitatory Neuron	CCT3	BD	0.999	2.39481	0.530839	0.626726	0.978916
Excitatory Neuron	EDEM3	BD	-0.807669	1.39105	0.530813	-0.626765	0.978916
Excitatory Neuron	FAAH	SZ	0.999	NA	0.530486	0.627265	0.978916
Excitatory Neuron	PTPN7	SZ	-0.378281	0.818602	0.530876	-0.62667	0.978916
Excitatory Neuron	COX7A2L	MS	-0.269781	0.564244	0.531004	-0.626474	0.978916
Excitatory Neuron	WDFY1	PD	0.999	NA	0.530724	0.626901	0.978916
Excitatory Neuron	FAM117B	BD	0.996427	2.68783	0.530584	0.627114	0.978916
Excitatory Neuron	RPRM	SZ	-0.378689	0.894221	0.530991	-0.626494	0.978916
Excitatory Neuron	GRB14	AD	0.408372	0.785269	0.531041	0.626417	0.978916
Excitatory Neuron	DCBLD2	BD	-0.961577	NA	0.530802	-0.626783	0.978916
Excitatory Neuron	SEC22C	SZ	0.480281	0.700004	0.530575	0.627128	0.978916
Excitatory Neuron	B4GALT4	AD	0.473926	0.662413	0.530849	0.62671	0.978916
Excitatory Neuron	AC139720.1	MS	-0.538026	1.28564	0.530609	-0.627077	0.978916
Excitatory Neuron	AC005699.1	PD	0.923996	0.954718	0.530576	0.627127	0.978916
Excitatory Neuron	F2R	MS	0.998881	NA	0.530508	0.627231	0.978916
Excitatory Neuron	CCDC192	PD	0.445657	0.713451	0.530787	0.626805	0.978916
Excitatory Neuron	CUL9	PD	-0.4076	0.887978	0.530555	-0.627159	0.978916
Excitatory Neuron	DSE	BD	0.44609	0.707946	0.530781	0.626813	0.978916
Excitatory Neuron	RSPH3	SZ	0.174162	0.430166	0.530844	0.626719	0.978916
Excitatory Neuron	KLHL7	MS	-0.433048	1.03646	0.530995	-0.626488	0.978916
Excitatory Neuron	ZNF3	PD	-0.937197	4.82544	0.530638	-0.627032	0.978916
Excitatory Neuron	MEPCE	BD	0.905823	2.17017	0.531062	0.626386	0.978916
Excitatory Neuron	AL390778.1	PD	0.65247	1.50492	0.530792	0.626797	0.978916
Excitatory Neuron	ATAD1	MS	0.266645	0.472519	0.531034	0.626429	0.978916
Excitatory Neuron	PAX2	PD	0.865866	2.60466	0.530728	0.626895	0.978916
Excitatory Neuron	RNF121	PD	0.71958	3.36045	0.530655	0.627007	0.978916
Excitatory Neuron	PPP2R5B	MD	0.301878	0.547881	0.530893	0.626643	0.978916
Excitatory Neuron	UVRAG	SZ	-0.305347	0.514804	0.531065	-0.626381	0.978916
Excitatory Neuron	AP002373.1	AD	-0.530049	0.64557	0.530831	-0.626738	0.978916
Excitatory Neuron	C1RL	MD	-0.239821	0.462523	0.530809	-0.626771	0.978916
Excitatory Neuron	PAN2	SZ	-0.327156	0.533196	0.530554	-0.62716	0.978916
Excitatory Neuron	SCARB1	SZ	0.197831	0.307287	0.530755	0.626854	0.978916
Excitatory Neuron	TDRD3	AD	-0.878105	1.45285	0.530968	-0.626529	0.978916
Excitatory Neuron	LINC01588	SZ	0.308546	0.48762	0.530715	0.626914	0.978916
Excitatory Neuron	SPRED1	BD	-0.994036	2.29644	0.530832	-0.626736	0.978916
Excitatory Neuron	AC007952.4	MD	0.475394	1.22293	0.530829	0.626742	0.978916
Excitatory Neuron	SHMT1	SZ	-0.299862	0.471576	0.53063	-0.627045	0.978916
Excitatory Neuron	SLC14A2	SZ	-0.304928	0.552059	0.531065	-0.626381	0.978916
Excitatory Neuron	PSTPIP2	AD	-0.998861	0.920739	0.530644	-0.627024	0.978916
Excitatory Neuron	ACER1	MS	0.26116	0.687719	0.530938	0.626575	0.978916
Excitatory Neuron	ZNF570	SZ	-0.662941	0.689433	0.530859	-0.626695	0.978916
Excitatory Neuron	MCM8	MD	0.620548	1.38573	0.530709	0.626925	0.978916
Excitatory Neuron	TRABD	PD	-0.998731	0.910547	0.530972	-0.626522	0.978916
Excitatory Neuron	WFS1	SZ	-0.193688	0.317063	0.531136	-0.626273	0.978916
Excitatory Neuron	AL162725.2	MD	0.404623	0.551073	0.531163	0.626232	0.978916
Excitatory Neuron	DENND4C	AD	0.399112	0.978647	0.53111	0.626312	0.978916
Excitatory Neuron	CLEC4A	BD	-0.998675	NA	0.531182	-0.626203	0.978916
Excitatory Neuron	RAN	MD	-0.191204	0.431174	0.531176	-0.626212	0.978916
Excitatory Neuron	POMT2	AD	-0.364322	0.575529	0.531186	-0.626196	0.978916
Excitatory Neuron	BFAR	SZ	-0.338899	0.573985	0.531141	-0.626265	0.978916
Excitatory Neuron	SKAP1	SZ	0.274099	0.547467	0.5311	0.626328	0.978916
Excitatory Neuron	COMT	BD	-0.431072	0.890091	0.531105	-0.62632	0.978916
Excitatory Neuron	WDR82	SZ	-0.616972	1.10153	0.531227	-0.626133	0.978916
Excitatory Neuron	LINC02389	PD	-0.568264	1.36699	0.531229	-0.626131	0.978916
Excitatory Neuron	GPALPP1	PD	0.997844	3.03463	0.531234	0.626123	0.978916
Excitatory Neuron	TEPSIN	AD	0.377482	0.694094	0.531228	0.626132	0.978916
Excitatory Neuron	TANGO2	PD	0.999	3.15233	0.531223	0.626141	0.978916
Excitatory Neuron	IGDCC4	PD	0.974701	1.82052	0.531306	0.626014	0.978916
Excitatory Neuron	BACE2	MD	-0.242477	0.403603	0.531297	-0.626028	0.978916
Excitatory Neuron	AL049775.1	AD	-0.330792	0.680701	0.531336	-0.625969	0.978916
Excitatory Neuron	TBCC	PD	0.440748	0.987924	0.531388	0.625889	0.978916
Excitatory Neuron	AASDHPPT	MD	0.566165	0.805825	0.531364	0.625925	0.978916
Excitatory Neuron	FAM98B	AD	0.649045	0.60429	0.531367	0.62592	0.978916
Excitatory Neuron	PSMB3	AD	0.548447	1.16162	0.531385	0.625893	0.978916
Excitatory Neuron	KLHL22	PD	-0.999	NA	0.531403	-0.625866	0.978916
Excitatory Neuron	KLRD1	MS	-0.236256	0.382913	0.531415	-0.625847	0.978916
Excitatory Neuron	ARL8A	AD	-0.385463	1.19755	0.531455	-0.625786	0.978916
Excitatory Neuron	TNFAIP8	MS	0.433902	0.660038	0.531433	0.62582	0.978916
Excitatory Neuron	LINC01164	BD	-0.941322	NA	0.53144	-0.62581	0.978916
Excitatory Neuron	LINC01664	SZ	-0.299422	0.641416	0.531432	-0.625822	0.978916
Excitatory Neuron	AC104806.2	AD	0.335431	0.720508	0.531471	0.625761	0.978916
Excitatory Neuron	SGTB	BD	0.999	2.80348	0.531485	0.625741	0.978916
Excitatory Neuron	ZNF219	PD	-0.369177	0.869791	0.531485	-0.62574	0.978916
Excitatory Neuron	LSM4	SZ	0.604328	1.0543	0.53147	0.625763	0.978916
Excitatory Neuron	VPS72	BD	0.537333	1.65835	0.531546	0.625648	0.978916
Excitatory Neuron	AC137770.1	PD	0.999	NA	0.531548	0.625645	0.978916
Excitatory Neuron	GLT8D2	PD	0.386568	0.794864	0.531535	0.625665	0.978916
Excitatory Neuron	TNFRSF1A	MD	0.372435	0.834267	0.531546	0.625648	0.978916
Excitatory Neuron	ZNF333	BD	0.998911	3.4076	0.531546	0.625648	0.978916
Excitatory Neuron	DTD1	MD	0.161491	0.37661	0.531553	0.625636	0.978916
Excitatory Neuron	NOP2	BD	0.505493	0.74678	0.53156	0.625627	0.978916
Inhibitory Neuron	BTG3	MD	0.397129	0.861633	0.514952	0.651146	0.978918
Endothelial	LINC02035	MS	-0.868855	1.52978	0.481276	-0.704252	0.97892
Inhibitory Neuron	P2RX6	BD	0.28944	0.443843	0.514976	0.65111	0.978929
Inhibitory Neuron	C5orf30	MD	-0.635169	NA	0.515034	-0.651019	0.978933
Inhibitory Neuron	G3BP1	MD	-0.446387	0.581899	0.515035	-0.651019	0.978933
Inhibitory Neuron	ZDHHC16	PD	0.815098	NA	0.515021	0.65104	0.978933
Inhibitory Neuron	SPATA33	MD	0.265924	0.568106	0.515054	0.650989	0.978933
Inhibitory Neuron	SPSB3	SZ	-0.624	0.519879	0.515066	-0.650969	0.978933
Astrocyte	GALNT2	AD	0.486322	0.682981	0.48406	0.699788	0.978946
Astrocyte	LINC01948	SZ	-0.692761	0.859769	0.484011	-0.699866	0.978946
Astrocyte	ZNF783	MD	0.302716	0.550662	0.484	0.699884	0.978946
Astrocyte	SEMA4G	MD	-0.352342	0.607171	0.484022	-0.699848	0.978946
Astrocyte	PPFIA1	MS	-0.99888	NA	0.48394	-0.699979	0.978946
Astrocyte	IFT81	PD	0.479688	0.614287	0.484051	0.699802	0.978946
Astrocyte	MTF1	BD	-0.999	1.42868	0.484241	-0.699497	0.978946
Astrocyte	NME9	BD	0.958472	2.5061	0.484274	0.699444	0.978946
Astrocyte	SERP1	MD	-0.411575	0.740246	0.484198	-0.699567	0.978946
Astrocyte	JARID2	AD	0.704613	1.01265	0.484271	0.69945	0.978946
Astrocyte	TERF1	MD	0.564795	1.25277	0.484242	0.699496	0.978946
Astrocyte	AC069185.1	AD	0.998191	NA	0.484211	0.699546	0.978946
Astrocyte	OSGEP	MD	-0.353093	0.52099	0.484186	-0.699585	0.978946
Astrocyte	HERC2	AD	0.707284	1.29783	0.48416	0.699627	0.978946
Astrocyte	TBC1D3L	SZ	-0.344097	0.559155	0.484191	-0.699577	0.978946
Astrocyte	BCL2	BD	-0.998867	1.53715	0.484185	-0.699587	0.978946
Astrocyte	PHF21B	SZ	0.285819	0.494609	0.484256	0.699474	0.978946
Astrocyte	PLAC8L1	BD	0.775463	1.05547	0.484378	0.699278	0.978946
Astrocyte	CLU	PD	-0.999	2.4909	0.484378	-0.699279	0.978946
Astrocyte	IARS	PD	-0.998668	NA	0.484349	-0.699324	0.978946
Astrocyte	PC	BD	0.349442	0.522311	0.484333	0.69935	0.978946
Astrocyte	FAT1	AD	-0.90784	1.59714	0.484402	-0.699241	0.978946
Astrocyte	ZNF766	MD	0.489292	0.64635	0.484439	0.69918	0.978946
Astrocyte	WASHC1	MD	-0.998894	1.74411	0.484475	-0.699124	0.978946
Astrocyte	NUMB	PD	-0.580848	1.43764	0.484463	-0.699142	0.978946
Astrocyte	ACOT4	MD	-0.251666	1.6956	0.484532	-0.699033	0.978946
Astrocyte	MIR29B2CHG	PD	0.498308	0.548168	0.484588	0.698942	0.978946
Astrocyte	FZD1	BD	-0.367095	0.743743	0.484588	-0.698942	0.978946
Astrocyte	PNN	PD	0.851599	1.52201	0.484587	0.698944	0.978946
Astrocyte	IFI35	MD	-0.999	1.76816	0.484635	-0.698867	0.978946
Astrocyte	AL391645.1	MS	-0.891763	5.79083	0.484879	-0.698476	0.978946
Astrocyte	PBXIP1	BD	0.377897	0.440324	0.484884	0.698469	0.978946
Astrocyte	RRP15	AD	-0.650556	1.42245	0.484893	-0.698454	0.978946
Astrocyte	GGCX	BD	0.999	2.16653	0.484829	0.698557	0.978946
Astrocyte	ASAP2	MD	-0.307301	0.524397	0.485051	-0.698202	0.978946
Astrocyte	AC078980.1	MS	0.998893	2.10066	0.485025	0.698244	0.978946
Astrocyte	RWDD4	MD	-0.685051	0.740179	0.484895	-0.698452	0.978946
Astrocyte	MATR3	BD	-0.377954	0.58543	0.484765	-0.69866	0.978946
Astrocyte	AL512329.2	MS	0.317721	0.513562	0.484995	0.698292	0.978946
Astrocyte	WTAP	MS	-0.516977	0.614817	0.485047	-0.698209	0.978946
Astrocyte	TFEB	SZ	0.632382	1.17287	0.484848	0.698527	0.978946
Astrocyte	LINC02604	AD	-0.544755	1.25247	0.484784	-0.698629	0.978946
Astrocyte	GNRH1	SZ	-0.37606	0.679488	0.484991	-0.698298	0.978946
Astrocyte	RALGPS1	BD	0.260312	0.437838	0.484767	0.698656	0.978946
Astrocyte	TRPM3	MD	0.381625	0.640249	0.485024	0.698245	0.978946
Astrocyte	ATE1	SZ	-0.270332	0.524836	0.484835	-0.698547	0.978946
Astrocyte	FAM181A	AD	0.494752	0.859447	0.485103	0.698118	0.978946
Astrocyte	CCDC78	AD	0.387688	0.524421	0.484935	0.698387	0.978946
Astrocyte	BRD4	SZ	-0.393733	0.552616	0.484803	-0.698598	0.978946
Astrocyte	PDS5B	MD	0.292999	0.541952	0.485108	0.698111	0.978946
Astrocyte	ACVR1C	BD	0.545565	1.58885	0.485131	0.698074	0.978946
Astrocyte	KLF7	AD	-0.528938	0.643903	0.485198	-0.697967	0.978946
Astrocyte	AC069281.1	BD	0.998895	NA	0.485187	0.697985	0.978946
Astrocyte	SOX5	MD	0.454154	0.678476	0.485116	0.698097	0.978946
Astrocyte	NOX5	PD	0.966624	NA	0.485217	0.697936	0.978946
Astrocyte	TMEM94	SZ	-0.487765	0.648436	0.485145	-0.698051	0.978946
Astrocyte	ZNF415	MD	0.255973	0.54125	0.485115	0.698099	0.978946
Astrocyte	ZNF684	MD	-0.260781	0.389818	0.48533	-0.697756	0.978946
Astrocyte	AL358075.4	PD	0.846604	1.84822	0.485884	0.69687	0.978946
Astrocyte	CNN3	PD	0.387988	0.702108	0.486214	0.696343	0.978946
Astrocyte	CAPZB	SZ	0.328664	0.452812	0.485738	0.697103	0.978946
Astrocyte	ANKRD36C	BD	-0.781823	NA	0.48623	-0.696317	0.978946
Astrocyte	LRPPRC	MD	0.751098	1.33091	0.486295	0.696214	0.978946
Astrocyte	SGO2	MD	-0.42205	0.645372	0.48541	-0.697628	0.978946
Astrocyte	ZC3H6	MD	-0.362455	0.51566	0.485755	-0.697076	0.978946
Astrocyte	LMAN2L	SZ	-0.651093	NA	0.485915	-0.696821	0.978946
Astrocyte	PLEKHH2	AD	0.982145	1.13804	0.486002	0.696681	0.978946
Astrocyte	SLC25A26	BD	-0.999	1.73293	0.48559	-0.69734	0.978946
Astrocyte	MAATS1	MD	-0.254613	0.394786	0.485834	-0.69695	0.978946
Astrocyte	SNX25	AD	-0.333988	0.653109	0.485441	-0.697578	0.978946
Astrocyte	DIAPH1	MD	-0.313099	0.659057	0.485409	-0.69763	0.978946
Astrocyte	TCERG1	AD	-0.637168	NA	0.486314	-0.696183	0.978946
Astrocyte	SMIM8	MS	-0.993754	0.100307	0.485888	-0.696865	0.978946
Astrocyte	DYNLT1	BD	0.365653	0.489325	0.486094	0.696534	0.978946
Astrocyte	TAF8	BD	0.999	1.69544	0.485658	0.697231	0.978946
Astrocyte	PXDC1	SZ	0.511547	0.653139	0.485442	0.697577	0.978946
Astrocyte	FKBP5	AD	0.292515	0.53983	0.485482	0.697513	0.978946
Astrocyte	UBR2	AD	-0.417898	0.671802	0.485874	-0.696887	0.978946
Astrocyte	CDK14	MS	-0.517174	1.05587	0.485946	-0.696771	0.978946
Astrocyte	GTF2IRD1	MS	-0.825387	1.71078	0.485694	-0.697174	0.978946
Astrocyte	POR	MS	-0.999	2.35564	0.485364	-0.697701	0.978946
Astrocyte	EPHX2	PD	0.911843	1.89878	0.486325	0.696166	0.978946
Astrocyte	LAPTM4B	MD	0.493098	1.07739	0.485444	0.697573	0.978946
Astrocyte	LINC01301	AD	-0.999	2.23375	0.486198	-0.696369	0.978946
Astrocyte	DPH7	MS	0.497251	0.914024	0.485665	0.697221	0.978946
Astrocyte	LRSAM1	MD	0.343977	0.509006	0.485436	0.697586	0.978946
Astrocyte	LINC01239	AD	-0.315212	0.569124	0.486337	-0.696147	0.978946
Astrocyte	STRBP	AD	-0.47773	0.69508	0.485681	-0.697195	0.978946
Astrocyte	ADK	MS	-0.337766	0.634889	0.48598	-0.696716	0.978946
Astrocyte	ZMYND11	MS	0.999	2.58825	0.485455	0.697557	0.978946
Astrocyte	TCTN3	PD	-0.342042	0.488671	0.486268	-0.696257	0.978946
Astrocyte	AC010864.1	MD	0.485948	1.02687	0.485673	0.697208	0.978946
Astrocyte	CADM1	BD	-0.796935	1.57982	0.486085	-0.696549	0.978946
Astrocyte	DLG2	MD	-0.921826	1.50941	0.485887	-0.696865	0.978946
Astrocyte	CHRNA10	SZ	-0.657504	1.13013	0.485845	-0.696933	0.978946
Astrocyte	DKK3	SZ	0.400707	0.721278	0.485662	0.697226	0.978946
Astrocyte	NEDD1	MS	-0.591907	0.836153	0.485521	-0.69745	0.978946
Astrocyte	P2RX4	MS	0.913649	2.21545	0.485864	0.696903	0.978946
Astrocyte	ITGB7	SZ	0.998035	0.557728	0.486076	0.696564	0.978946
Astrocyte	LINC02388	AD	0.373537	1.45065	0.485659	0.69723	0.978946
Astrocyte	EXOSC8	MS	-0.999	2.4481	0.485889	-0.696863	0.978946
Astrocyte	EEF1AKMT1	PD	0.624232	1.03007	0.485606	0.697315	0.978946
Astrocyte	TEX22	MD	-0.62612	0.709592	0.486152	-0.696443	0.978946
Astrocyte	AC013652.1	AD	-0.623523	2.69235	0.485412	-0.697624	0.978946
Astrocyte	MYO1E	AD	0.293132	0.433227	0.485408	0.697632	0.978946
Astrocyte	KCTD5	PD	0.182399	1.12231	0.485628	0.697279	0.978946
Astrocyte	MT1E	SZ	0.25144	0.704421	0.486135	0.69647	0.978946
Astrocyte	AC092376.1	AD	0.430076	0.603816	0.486329	0.69616	0.978946
Astrocyte	MMP28	MS	-0.250838	0.402744	0.486295	-0.696213	0.978946
Astrocyte	ZNF287	MS	-0.652554	1.08835	0.486086	-0.696547	0.978946
Astrocyte	SCO1	MD	0.444656	0.752731	0.485475	0.697525	0.978946
Astrocyte	PNMT	SZ	0.999	1.95777	0.485976	0.696723	0.978946
Astrocyte	TSHZ1	MD	0.998761	0.984276	0.486371	0.696093	0.978946
Astrocyte	LSM14A	BD	0.68061	0.85385	0.485924	0.696806	0.978946
Astrocyte	ZNF540	MD	0.999	2.06065	0.48592	0.696812	0.978946
Astrocyte	TMEM145	SZ	-0.999	NA	0.486295	-0.696214	0.978946
Astrocyte	ZNF135	SZ	-0.369016	0.632681	0.485504	-0.697478	0.978946
Astrocyte	RBCK1	MS	0.529029	0.773745	0.486121	0.696492	0.978946
Astrocyte	STX5	PD	0.552696	0.838321	0.486451	0.695964	0.978946
Astrocyte	SLC30A8	MS	0.998802	2.90257	0.486473	0.69593	0.978946
Astrocyte	ENTPD2	SZ	0.983169	1.43538	0.486519	0.695856	0.978946
Astrocyte	DNHD1	MD	-0.292029	0.486791	0.486519	-0.695856	0.978946
Astrocyte	ZDHHC17	AD	-0.374289	0.569256	0.486537	-0.695828	0.978946
Astrocyte	SHKBP1	MS	0.428883	0.701617	0.486548	0.695809	0.978946
Astrocyte	PLEKHG3	MS	0.668559	1.25507	0.48657	0.695775	0.978946
Astrocyte	AKR1A1	PD	0.999	3.18574	0.487058	0.694996	0.978946
Astrocyte	LYPLA2	MD	-0.670525	NA	0.487887	-0.693674	0.978946
Astrocyte	ST7L	MD	0.290234	0.452052	0.487606	0.694121	0.978946
Astrocyte	KDM5B	SZ	-0.39283	0.654251	0.488031	-0.693444	0.978946
Astrocyte	SFT2D3	PD	-0.566069	1.46903	0.487408	-0.694437	0.978946
Astrocyte	STRADB	PD	-0.999	7.36421	0.487433	-0.694397	0.978946
Astrocyte	CNOT9	MD	0.369324	0.808711	0.4872	0.694769	0.978946
Astrocyte	PPM1B	MD	-0.610667	2.18819	0.487964	-0.693551	0.978946
Astrocyte	CAPN10	SZ	0.999	2.80583	0.487665	0.694027	0.978946
Astrocyte	AC069148.1	AD	-0.211433	0.833111	0.487239	-0.694707	0.978946
Astrocyte	EIPR1	AD	-0.300646	0.501252	0.487573	-0.694174	0.978946
Astrocyte	SLC5A6	AD	-0.999	NA	0.487763	-0.693871	0.978946
Astrocyte	TP53I3	AD	0.738779	1.06924	0.487874	0.693694	0.978946
Astrocyte	ARMC8	BD	0.960249	NA	0.486923	0.695212	0.978946
Astrocyte	DCAF1	BD	-0.999	6.91479	0.487833	-0.693759	0.978946
Astrocyte	SEC13	MD	-0.444838	0.554854	0.487897	-0.693657	0.978946
Astrocyte	MLF1	SZ	0.79426	2.30442	0.487133	0.694876	0.978946
Astrocyte	PCDHB2	PD	-0.71904	0.575948	0.487655	-0.694044	0.978946
Astrocyte	ZCCHC10	PD	0.978064	2.73427	0.486703	0.695562	0.978946
Astrocyte	PCDHA1	BD	0.99741	3.22302	0.487612	0.694112	0.978946
Astrocyte	RNF145	BD	-0.999	2.48853	0.487705	-0.693963	0.978946
Astrocyte	BHMT	MD	-0.992592	0.134224	0.486822	-0.695372	0.978946
Astrocyte	LINC01033	MD	-0.53176	0.816335	0.486868	-0.695299	0.978946
Astrocyte	POC5	MD	-0.830287	1.68796	0.487964	-0.693551	0.978946
Astrocyte	SLC26A2	AD	-0.364649	0.456111	0.486662	-0.695628	0.978946
Astrocyte	AFDN-DT	MD	-0.263075	0.564318	0.48691	-0.695231	0.978946
Astrocyte	SMPDL3A	SZ	0.427291	0.557248	0.487023	0.695052	0.978946
Astrocyte	HIPK2	MS	-0.403051	0.511759	0.487383	-0.694477	0.978946
Astrocyte	SMARCD3	PD	-0.308527	0.583372	0.487532	-0.694239	0.978946
Astrocyte	GAL3ST4	BD	0.999	5.09365	0.488001	0.693491	0.978946
Astrocyte	JAZF1	SZ	-0.380184	0.604908	0.48669	-0.695584	0.978946
Astrocyte	LRRC17	SZ	0.654813	1.4058	0.487283	0.694636	0.978946
Astrocyte	AC019257.8	PD	0.679125	1.16609	0.487181	0.6948	0.978946
Astrocyte	TG	PD	0.738578	1.4304	0.487349	0.694531	0.978946
Astrocyte	RMDN1	MD	0.434357	0.790871	0.487753	0.693887	0.978946
Astrocyte	AL162426.1	MS	0.964167	1.8348	0.487099	0.694931	0.978946
Astrocyte	AL354861.2	PD	0.955149	2.75297	0.487322	0.694575	0.978946
Astrocyte	NSMF	SZ	0.401172	0.515278	0.487647	0.694056	0.978946
Astrocyte	WASHC1	SZ	-0.476959	0.586435	0.48793	-0.693604	0.978946
Astrocyte	ZC3H12C	MD	0.999	2.44631	0.487646	0.694059	0.978946
Astrocyte	ZDHHC13	MD	-0.234877	0.38435	0.488022	-0.693458	0.978946
Astrocyte	EIF2S3B	BD	0.998353	2.31525	0.488013	0.693472	0.978946
Astrocyte	CNTN1	MD	-0.347162	0.723432	0.487073	-0.694972	0.978946
Astrocyte	HCFC2	MD	-0.911277	1.70746	0.48796	-0.693558	0.978946
Astrocyte	SETD1B	MD	-0.355265	0.585514	0.487686	-0.693993	0.978946
Astrocyte	METTL25	SZ	0.998902	3.97042	0.48791	0.693637	0.978946
Astrocyte	VSIG10	AD	0.300559	0.511117	0.486675	0.695607	0.978946
Astrocyte	MTRF1	MD	0.307533	0.476211	0.48689	0.695263	0.978946
Astrocyte	AK7	MS	-0.595234	0.821024	0.487358	-0.694516	0.978946
Astrocyte	CCDC196	MS	-0.999	NA	0.486906	-0.695239	0.978946
Astrocyte	UBR7	MS	0.368117	0.582692	0.48722	0.694737	0.978946
Astrocyte	DPF3	PD	-0.887327	2.00476	0.488043	-0.693425	0.978946
Astrocyte	LGALS3	AD	-0.245954	0.435456	0.487735	-0.693915	0.978946
Astrocyte	CHRNA5	BD	0.45347	0.620263	0.487862	0.693713	0.978946
Astrocyte	PSTPIP1	BD	0.817774	1.57419	0.487818	0.693784	0.978946
Astrocyte	CRTC3	AD	-0.558661	1.38704	0.486892	-0.69526	0.978946
Astrocyte	CCDC154	PD	-0.307696	0.546286	0.487472	-0.694336	0.978946
Astrocyte	USP36	PD	-0.359448	0.599797	0.486983	-0.695115	0.978946
Astrocyte	ABHD15	MD	0.494298	1.04297	0.487932	0.693603	0.978946
Astrocyte	C17orf53	MD	-0.559843	0.996525	0.486928	-0.695203	0.978946
Astrocyte	NSRP1	MD	0.649554	0.756557	0.487773	0.693856	0.978946
Astrocyte	PSMC3IP	SZ	0.656338	NA	0.487225	0.694729	0.978946
Astrocyte	MEX3C	PD	-0.996959	NA	0.487752	-0.693888	0.978946
Astrocyte	COLEC12	MD	0.444255	0.686712	0.487905	0.693644	0.978946
Astrocyte	AC119396.1	MS	0.351627	0.605256	0.487481	0.69432	0.978946
Astrocyte	SULT2B1	MS	0.56444	0.859487	0.486913	0.695227	0.978946
Astrocyte	ZNF441	MS	-0.488005	1.11304	0.487369	-0.694499	0.978946
Astrocyte	AC012617.1	BD	0.457925	0.751758	0.487235	0.694713	0.978946
Astrocyte	ZNF562	MD	-0.37536	0.776444	0.487254	-0.694684	0.978946
Astrocyte	STAU1	AD	-0.465092	0.792819	0.487702	-0.693969	0.978946
Astrocyte	AP001505.1	MS	0.375879	0.464131	0.487533	0.694237	0.978946
Astrocyte	A4GALT	PD	0.441411	0.940466	0.487225	0.69473	0.978946
Astrocyte	RABL2B	PD	-0.602143	1.22693	0.487875	-0.693693	0.978946
Astrocyte	CNTFR	MS	0.599156	1.04519	0.488074	0.693375	0.978946
Astrocyte	HMGA2	BD	-0.577435	2.53639	0.488103	-0.693329	0.978946
Astrocyte	LINC01804	PD	-0.827217	1.38805	0.488133	-0.693281	0.978946
Astrocyte	PARP11	SZ	0.229443	0.334884	0.488186	0.693198	0.978946
Astrocyte	COMMD4	PD	-0.390542	0.587404	0.488166	-0.693229	0.978946
Astrocyte	FAM210A	PD	-0.855331	2.25363	0.488144	-0.693263	0.978946
Astrocyte	HDAC1	AD	-0.524776	1.29368	0.488228	-0.69313	0.978946
Astrocyte	USP49	AD	0.300131	0.412285	0.488292	0.693028	0.978946
Astrocyte	ZNF746	MS	0.334957	0.567859	0.488332	0.692965	0.978946
Astrocyte	ARMH3	BD	-0.603253	1.46306	0.488397	-0.69286	0.978946
Astrocyte	PCGF6	SZ	-0.860661	2.15694	0.488425	-0.692815	0.978946
Astrocyte	SKOR1	MD	-0.420249	0.992773	0.488442	-0.692788	0.978946
Astrocyte	UXS1	MD	0.367957	0.69778	0.488453	0.692772	0.978946
Astrocyte	ATOH8	AD	-0.7355	3.38024	0.488472	-0.692741	0.978946
Astrocyte	PPFIBP2	AD	-0.409616	0.962006	0.48848	-0.692729	0.978946
Astrocyte	C16orf96	BD	0.542199	1.31114	0.488476	0.692736	0.978946
Astrocyte	LYPLAL1-AS1	MD	-0.419101	0.615745	0.488505	-0.692689	0.978946
Astrocyte	AAR2	MD	-0.386144	0.634836	0.488503	-0.692692	0.978946
Astrocyte	CYB5D1	PD	0.359014	0.447627	0.488575	0.692577	0.978946
Astrocyte	NFAM1	AD	0.455895	1.01049	0.488568	0.692588	0.978946
Astrocyte	APH1A	PD	-0.527481	0.675973	0.488907	-0.692049	0.978946
Astrocyte	SHE	PD	-0.420609	0.645743	0.488637	-0.692478	0.978946
Astrocyte	AC110769.2	MS	0.654809	0.820613	0.488888	0.692079	0.978946
Astrocyte	ALS2	MS	0.544114	0.73034	0.488771	0.692264	0.978946
Astrocyte	PLEKHH2	SZ	0.598347	1.04323	0.488989	0.691918	0.978946
Astrocyte	PRKAR2A	MS	-0.996499	NA	0.488992	-0.691913	0.978946
Astrocyte	PRSS50	MS	-0.477804	0.647828	0.488948	-0.691983	0.978946
Astrocyte	FAT4	SZ	-0.468099	1.02914	0.488871	-0.692106	0.978946
Astrocyte	PDE7B	PD	0.539862	0.915662	0.488647	0.692462	0.978946
Astrocyte	TCTE3	PD	0.998383	NA	0.488772	0.692264	0.978946
Astrocyte	GOPC	SZ	-0.400178	0.566041	0.488944	-0.691989	0.978946
Astrocyte	MTRNR2L6	PD	0.999	5.03352	0.488921	0.692026	0.978946
Astrocyte	UBN2	PD	0.53998	1.02267	0.488974	0.691941	0.978946
Astrocyte	RMI1	MS	-0.503851	1.33244	0.488906	-0.69205	0.978946
Astrocyte	PRR26	PD	0.848306	1.15556	0.488958	0.691966	0.978946
Astrocyte	XPNPEP1	BD	0.658923	1.00853	0.48891	0.692043	0.978946
Astrocyte	ZDHHC24	PD	0.700677	NA	0.488993	0.691911	0.978946
Astrocyte	INCENP	BD	-0.999	7.50283	0.488714	-0.692355	0.978946
Astrocyte	AC069287.1	SZ	-0.301369	0.715744	0.488886	-0.692082	0.978946
Astrocyte	AC026786.1	MS	0.971458	1.3206	0.488818	0.69219	0.978946
Astrocyte	COL4A1	BD	-0.443366	0.713209	0.488727	-0.692335	0.978946
Astrocyte	SOCS4	SZ	0.467258	0.907953	0.488866	0.692114	0.978946
Astrocyte	PKD1	SZ	-0.344733	0.641939	0.488848	-0.692142	0.978946
Astrocyte	ZFHX3	AD	-0.63608	1.20513	0.488844	-0.692148	0.978946
Astrocyte	VPS53	PD	-0.660286	1.21979	0.488844	-0.692149	0.978946
Astrocyte	MBD2	SZ	-0.345568	0.571368	0.488865	-0.692115	0.978946
Astrocyte	MADCAM1	BD	-0.997424	NA	0.488642	-0.692471	0.978946
Astrocyte	ARMC6	MD	0.50593	0.827412	0.488799	0.692221	0.978946
Astrocyte	ZNF616	MD	-0.258329	0.423149	0.48887	-0.692107	0.978946
Astrocyte	ZNF224	SZ	-0.799231	0.893955	0.48892	-0.692028	0.978946
Astrocyte	CRNKL1	PD	-0.930832	4.27099	0.488698	-0.69238	0.978946
Astrocyte	LGALS3BP	SZ	-0.401613	0.521347	0.489029	-0.691854	0.978946
Astrocyte	IKBKE	MS	-0.952529	NA	0.489457	-0.691173	0.978946
Astrocyte	PDC	MS	0.975925	2.07875	0.489397	0.691268	0.978946
Astrocyte	SPATA17	MS	-0.465642	1.11396	0.489189	-0.691599	0.978946
Astrocyte	AKT3	PD	0.999	2.39003	0.489165	0.691637	0.978946
Astrocyte	MIIP	BD	-0.828107	1.63275	0.489439	-0.691202	0.978946
Astrocyte	B3GALNT2	AD	-0.496526	0.749927	0.489671	-0.690832	0.978946
Astrocyte	C2CD6	MS	-0.399468	0.674289	0.489844	-0.690557	0.978946
Astrocyte	METAP1D	MS	0.504928	0.851036	0.489511	0.691087	0.978946
Astrocyte	MTHFD2	PD	-0.958466	1.0973	0.489643	-0.690876	0.978946
Astrocyte	ACMSD	SZ	-0.398663	0.551531	0.489702	-0.690783	0.978946
Astrocyte	LCLAT1	SZ	-0.999	10.8037	0.489946	-0.690394	0.978946
Astrocyte	RIOX2	PD	0.693182	1.00725	0.489418	0.691235	0.978946
Astrocyte	HELQ	MD	0.507794	1.31165	0.489609	0.690931	0.978946
Astrocyte	SEC24A	BD	0.646419	1.28735	0.489324	0.691385	0.978946
Astrocyte	NSUN2	MD	0.254265	0.450603	0.489391	0.691278	0.978946
Astrocyte	SRFBP1	MD	-0.771441	NA	0.489838	-0.690566	0.978946
Astrocyte	GFM2	AD	0.414648	0.585786	0.489255	0.691493	0.978946
Astrocyte	DTNBP1	PD	0.995798	NA	0.489782	0.690656	0.978946
Astrocyte	SUPT3H	AD	-0.80926	1.51482	0.489518	-0.691076	0.978946
Astrocyte	ASH2L	PD	0.426173	0.872249	0.489109	0.691727	0.978946
Astrocyte	DLC1	BD	0.538981	1.47019	0.489798	0.69063	0.978946
Astrocyte	RBM12B	BD	0.998842	1.91199	0.489849	0.690549	0.978946
Astrocyte	CNNM2	BD	-0.970033	4.14905	0.489342	-0.691355	0.978946
Astrocyte	EXOSC1	MD	-0.330164	0.454369	0.489825	-0.690588	0.978946
Astrocyte	CYP2E1	SZ	0.429368	0.642185	0.489696	0.690792	0.978946
Astrocyte	FBXW4	AD	-0.528541	1.88782	0.489787	-0.690648	0.978946
Astrocyte	CARS	MD	0.394626	0.474372	0.489461	0.691166	0.978946
Astrocyte	FJX1	AD	0.567568	0.810728	0.489724	0.690747	0.978946
Astrocyte	WDR66	PD	-0.999	2.70767	0.489907	-0.690457	0.978946
Astrocyte	PAH	MD	0.427483	0.659071	0.489295	0.691431	0.978946
Astrocyte	TOGARAM1	MS	-0.537278	1.58122	0.48933	-0.691375	0.978946
Astrocyte	AL121821.1	AD	-0.999	1.83768	0.489472	-0.691148	0.978946
Astrocyte	AVEN	MD	-0.317469	0.577608	0.489445	-0.691192	0.978946
Astrocyte	GSE1	MS	0.672021	1.36246	0.489411	0.691246	0.978946
Astrocyte	MGRN1	MS	-0.377468	0.439251	0.48954	-0.691041	0.978946
Astrocyte	CMIP	MD	-0.495226	0.816795	0.489678	-0.690822	0.978946
Astrocyte	ABCC3	AD	-0.488682	0.669599	0.489081	-0.691772	0.978946
Astrocyte	AC010754.1	PD	0.999	2.06288	0.489512	0.691085	0.978946
Astrocyte	AC110597.1	PD	0.467266	0.965428	0.48914	0.691677	0.978946
Astrocyte	IL12RB1	PD	-0.882874	2.08791	0.489308	-0.69141	0.978946
Astrocyte	ZNF77	SZ	0.574116	0.729144	0.489815	0.690602	0.978946
Astrocyte	DOK5	PD	0.439109	0.76137	0.489761	0.690689	0.978946
Astrocyte	APOBEC3F	PD	0.591115	1.41449	0.489631	0.690896	0.978946
Astrocyte	SLC2A11	MD	-0.407071	0.658965	0.489175	-0.691622	0.978946
Astrocyte	HERC2	MD	0.414067	0.596792	0.489961	0.690371	0.978946
Astrocyte	TARS	PD	0.668059	NA	0.48999	0.690324	0.978946
Astrocyte	Z84492.2	SZ	-0.838424	NA	0.490017	-0.690282	0.978946
Astrocyte	RFPL3S	MD	-0.426453	0.882271	0.490015	-0.690285	0.978946
Astrocyte	MTRR	AD	0.409484	0.594595	0.490036	0.690251	0.978946
Astrocyte	SLC4A11	AD	-0.192718	0.311078	0.490044	-0.69024	0.978946
Astrocyte	LRRC56	AD	0.546886	0.641263	0.490062	0.69021	0.978946
Astrocyte	DONSON	SZ	0.329723	0.445001	0.490059	0.690215	0.978946
Astrocyte	C1orf158	MD	0.588353	0.998646	0.490102	0.690147	0.978946
Astrocyte	SCAF4	MD	0.243126	0.347489	0.49013	0.690102	0.978946
Astrocyte	RARS	PD	-0.750062	1.77058	0.490138	-0.690089	0.978946
Astrocyte	TIAL1	SZ	0.318092	0.927869	0.490133	0.690097	0.978946
Astrocyte	RARB	BD	-0.999	NA	0.490168	-0.690042	0.978946
Astrocyte	LINC02008	AD	-0.468512	0.659459	0.490158	-0.690057	0.978946
Astrocyte	MYH15	AD	0.634681	1.24093	0.490254	0.689905	0.978946
Astrocyte	SLC25A31	SZ	-0.46152	0.622642	0.490234	-0.689936	0.978946
Astrocyte	NDUFS4	AD	-0.470694	0.986397	0.490214	-0.689969	0.978946
Astrocyte	RPS10-NUDT3	MD	-0.401847	0.561815	0.490274	-0.689873	0.978946
Astrocyte	EPHB4	BD	-0.775972	2.28905	0.490288	-0.689851	0.978946
Astrocyte	MSI1	AD	0.275704	0.395145	0.490288	0.689851	0.978946
Astrocyte	SPG7	SZ	0.273575	0.433971	0.490288	0.68985	0.978946
Astrocyte	CANT1	PD	0.486866	0.78828	0.490216	0.689965	0.978946
Astrocyte	MIEF2	PD	-0.524277	0.716325	0.490231	-0.689941	0.978946
Astrocyte	ZBTB7C	SZ	-0.331022	0.494598	0.490215	-0.689967	0.978946
Astrocyte	CAPN7	MS	-0.999	2.06046	0.490348	-0.689756	0.978946
Astrocyte	CDC23	BD	0.45887	1.0071	0.490343	0.689763	0.978946
Astrocyte	BTAF1	BD	-0.999	NA	0.490347	-0.689757	0.978946
Astrocyte	C12orf40	AD	0.457982	1.35095	0.490349	0.689754	0.978946
Astrocyte	PARS2	SZ	0.478129	0.390085	0.490393	0.689685	0.978946
Astrocyte	XRCC5	MD	0.312583	0.407375	0.490374	0.689715	0.978946
Astrocyte	AC008115.2	MD	-0.234285	0.346905	0.490401	-0.689671	0.978946
OPC	FNDC7	MS	-0.869727	2.36173	0.490601	-0.689353	0.978948
OPC	NTPCR	AD	-0.379188	0.587833	0.490622	-0.68932	0.978948
OPC	FAM49A	SZ	-0.959822	NA	0.490675	-0.689236	0.978948
OPC	HNF4G	SZ	0.60558	0.94424	0.490679	0.68923	0.978948
OPC	NOL10	SZ	-0.4745	0.747056	0.49072	-0.689165	0.978948
OPC	GGCX	AD	0.391457	0.491342	0.490772	0.689081	0.978948
OPC	MTERF1	BD	-0.540024	0.919668	0.490762	-0.689097	0.978948
OPC	DENND2C	BD	-0.376305	0.796698	0.490854	-0.688952	0.978948
OPC	RANBP17	MD	0.929108	0.632434	0.490839	0.688975	0.978948
OPC	CCND2	PD	-0.621726	1.24194	0.490834	-0.688983	0.978948
OPC	FGFR1OP2	PD	-0.877165	0.721758	0.490845	-0.688965	0.978948
OPC	ZNF470	SZ	-0.452323	0.482656	0.490825	-0.688997	0.978948
OPC	COX16	MS	-0.541945	0.768709	0.490864	-0.688936	0.978948
OPC	CIART	BD	-0.999	6.18959	0.490967	-0.688772	0.978948
OPC	SCNN1D	BD	0.966989	NA	0.491023	0.688683	0.978948
OPC	AC007040.2	MD	0.677262	0.724412	0.490897	0.688883	0.978948
OPC	RWDD4	SZ	0.892644	1.41203	0.490979	0.688753	0.978948
OPC	IGDCC4	BD	-0.999	NA	0.490914	-0.688856	0.978948
OPC	AC004233.3	SZ	-0.999	NA	0.490953	-0.688794	0.978948
OPC	PPP4R1	AD	0.520756	0.669891	0.491018	0.68869	0.978948
OPC	NRAS	MD	0.335174	0.475053	0.491284	0.688268	0.978948
OPC	ITGA4	BD	0.446115	0.621661	0.491102	0.688558	0.978948
OPC	LRRFIP1	SZ	-0.329485	0.634185	0.491263	-0.688302	0.978948
OPC	HDAC4	AD	-0.49841	0.771073	0.491316	-0.688218	0.978948
OPC	ZNF395	AD	-0.502351	0.847487	0.491146	-0.688488	0.978948
OPC	FSD1L	BD	-0.999	2.54803	0.491142	-0.688494	0.978948
OPC	CD248	BD	0.292743	0.412076	0.491136	0.688502	0.978948
OPC	GRAMD1B	SZ	-0.303659	0.554876	0.491107	-0.688549	0.978948
OPC	BCDIN3D	BD	-0.994861	NA	0.49131	-0.688227	0.978948
OPC	SPRYD4	SZ	0.380142	0.643963	0.491254	0.688316	0.978948
OPC	SDR42E2	MS	-0.579393	NA	0.491291	-0.688257	0.978948
OPC	ACOX1	SZ	-0.295541	0.555541	0.491174	-0.688443	0.978948
OPC	AC092329.3	MS	0.429993	0.781925	0.491322	0.688207	0.978948
OPC	MIR155HG	SZ	-0.259569	0.414493	0.49128	-0.688274	0.978948
OPC	CELSR1	SZ	-0.961687	2.28065	0.491144	-0.68849	0.978948
Astrocyte	MINDY3	BD	0.456994	0.805006	0.490429	0.689627	0.978961
Oligodendrocyte	CDCA8	SZ	0.262722	0.363926	0.529558	0.628681	0.978968
Oligodendrocyte	PRKAB1	AD	0.515477	0.672941	0.529601	0.628616	0.978968
Oligodendrocyte	CCDC85C	MD	0.308014	0.590575	0.529631	0.628569	0.978968
Oligodendrocyte	CHRNB1	MS	-0.560814	1.04532	0.529643	-0.628551	0.978968
Oligodendrocyte	ZNF554	PD	-0.942542	2.1959	0.529585	-0.62864	0.978968
Oligodendrocyte	SLC23A2	SZ	-0.351087	0.542946	0.529579	-0.628649	0.978968
Inhibitory Neuron	LINC01828	BD	0.999	2.15975	0.515151	0.650838	0.978977
Inhibitory Neuron	SLC9A8	MS	0.999	2.39252	0.515148	0.650843	0.978977
Inhibitory Neuron	PIGW	MD	0.626291	NA	0.51517	0.650808	0.978977
Inhibitory Neuron	CHRM3	MS	0.334743	0.556052	0.515225	0.650723	0.978977
Inhibitory Neuron	MICOS10	AD	0.320128	0.642821	0.515231	0.650715	0.978977
Inhibitory Neuron	ERMARD	AD	0.259394	0.446372	0.515197	0.650766	0.978977
Inhibitory Neuron	NPW	AD	-0.44899	1.00378	0.515241	-0.650699	0.978977
Inhibitory Neuron	IL17B	MD	-0.434134	0.698828	0.515266	-0.65066	0.978977
Inhibitory Neuron	KIAA1143	BD	-0.998517	1.03483	0.515276	-0.650645	0.978977
Inhibitory Neuron	NSUN3	BD	0.721452	1.23986	0.515298	0.65061	0.978977
Inhibitory Neuron	DNAH9	SZ	-0.293569	0.576992	0.515306	-0.650598	0.978977
Inhibitory Neuron	KMT5B	MD	0.790057	0.981917	0.515335	0.650553	0.978977
Inhibitory Neuron	SLC12A6	MS	-0.999	3.91214	0.515366	-0.650506	0.978977
Inhibitory Neuron	SALL1	BD	-0.956171	NA	0.515359	-0.650515	0.978977
Inhibitory Neuron	STRN4	PD	0.999	NA	0.515364	0.650509	0.978977
Inhibitory Neuron	RBM15	PD	0.999	2.58727	0.515392	0.650466	0.978977
Inhibitory Neuron	TMEM216	MS	-0.472328	0.649554	0.515376	-0.650489	0.978977
Inhibitory Neuron	Z69706.1	PD	-0.652794	1.34575	0.515413	-0.650433	0.978977
Inhibitory Neuron	CFAP77	PD	-0.985173	2.79385	0.515449	-0.650376	0.978977
Inhibitory Neuron	CCNA1	MS	-0.999	NA	0.515454	-0.650369	0.978977
Inhibitory Neuron	TSSK3	PD	0.998997	1.70387	0.515516	0.650273	0.978977
Inhibitory Neuron	NDUFAF6	BD	-0.909866	2.78209	0.515509	-0.650283	0.978977
Inhibitory Neuron	PHF21B	PD	-0.575837	0.818786	0.515505	-0.65029	0.978977
Inhibitory Neuron	TTC17	AD	-0.617491	10.2603	0.515546	-0.650227	0.978977
Inhibitory Neuron	GID8	AD	-0.43791	0.73315	0.515561	-0.650203	0.978977
Inhibitory Neuron	RRP12	SZ	-0.403178	0.483703	0.515594	-0.650152	0.978977
Inhibitory Neuron	AL162171.1	AD	-0.489931	0.78458	0.515573	-0.650184	0.978977
Inhibitory Neuron	DUS3L	SZ	-0.544071	1.53117	0.515593	-0.650154	0.978977
Inhibitory Neuron	AC027682.4	BD	-0.998547	11.0741	0.515645	-0.650073	0.978977
Inhibitory Neuron	CDR2L	SZ	0.4946	1.17186	0.51564	0.650081	0.978977
Inhibitory Neuron	SPOP	AD	0.36453	0.434038	0.515646	0.650072	0.978977
Inhibitory Neuron	VAMP1	BD	0.705661	0.850709	0.515679	0.65002	0.978977
Inhibitory Neuron	MBNL1	SZ	-0.433591	0.800481	0.515707	-0.649978	0.978977
Inhibitory Neuron	AC084782.1	BD	0.999	3.28453	0.515725	0.64995	0.978977
Inhibitory Neuron	SLC7A14	PD	-0.999	NA	0.515744	-0.64992	0.978977
Inhibitory Neuron	GJD2	BD	0.881902	2.12004	0.515747	0.649916	0.978977
Inhibitory Neuron	PTPRR	BD	-0.999	2.32586	0.515791	-0.649846	0.978977
Inhibitory Neuron	IREB2	AD	0.39675	0.573984	0.515803	0.649828	0.978977
Inhibitory Neuron	METTL14	PD	-0.548789	4.05112	0.515862	-0.649737	0.978977
Inhibitory Neuron	NSUN7	MD	-0.228409	0.372777	0.515856	-0.649747	0.978977
Inhibitory Neuron	C1orf87	MD	0.553825	1.29231	0.516088	0.649388	0.978977
Inhibitory Neuron	MBOAT2	MD	-0.276575	0.411558	0.516441	-0.648841	0.978977
Inhibitory Neuron	C2orf68	SZ	0.556224	1.00978	0.516023	0.649488	0.978977
Inhibitory Neuron	CEP63	SZ	0.656076	0.992822	0.516072	0.649413	0.978977
Inhibitory Neuron	GPRIN1	BD	0.475469	1.03669	0.516077	0.649405	0.978977
Inhibitory Neuron	ARAP3	SZ	0.152155	0.265401	0.516296	0.649066	0.978977
Inhibitory Neuron	BOD1	SZ	0.343582	0.75965	0.516125	0.64933	0.978977
Inhibitory Neuron	FAM169A	SZ	0.4125	0.60063	0.516166	0.649267	0.978977
Inhibitory Neuron	FBXL17	SZ	-0.659702	1.59074	0.516094	-0.649378	0.978977
Inhibitory Neuron	ARHGAP39	MD	0.562933	0.762859	0.515891	0.649692	0.978977
Inhibitory Neuron	PNPLA7	SZ	-0.360393	0.782193	0.516182	-0.649242	0.978977
Inhibitory Neuron	FO681492.1	BD	-0.978723	3.20896	0.516232	-0.649165	0.978977
Inhibitory Neuron	AC087379.2	SZ	0.289651	0.61128	0.516155	0.649283	0.978977
Inhibitory Neuron	NPAT	AD	0.364939	0.620062	0.516124	0.649332	0.978977
Inhibitory Neuron	PAAF1	AD	0.434889	0.717114	0.516087	0.649389	0.978977
Inhibitory Neuron	AC027288.3	BD	0.999	2.23827	0.516073	0.64941	0.978977
Inhibitory Neuron	SLC41A2	BD	0.797074	1.4473	0.516425	0.648866	0.978977
Inhibitory Neuron	CCND2	MD	0.348728	0.552754	0.516298	0.649063	0.978977
Inhibitory Neuron	ZNF10	AD	-0.703683	2.09365	0.516274	-0.6491	0.978977
Inhibitory Neuron	NUP58	SZ	0.256817	0.554446	0.516397	0.64891	0.978977
Inhibitory Neuron	AL359397.2	BD	-0.956856	1.6128	0.516332	-0.64901	0.978977
Inhibitory Neuron	LINC02281	SZ	0.299076	0.631806	0.516005	0.649516	0.978977
Inhibitory Neuron	IL16	PD	-0.999	2.46962	0.51616	-0.649276	0.978977
Inhibitory Neuron	CCDC78	BD	0.999	1.70553	0.516222	0.649181	0.978977
Inhibitory Neuron	SLC38A7	BD	0.998789	1.35381	0.516138	0.649311	0.978977
Inhibitory Neuron	ZNF785	BD	0.998361	0.756956	0.51631	0.649044	0.978977
Inhibitory Neuron	CHTF8	MD	0.999	4.19301	0.516144	0.649301	0.978977
Inhibitory Neuron	IGFBP4	MD	0.360321	0.514929	0.516425	0.648866	0.978977
Inhibitory Neuron	YES1	PD	-0.406836	0.934969	0.516432	-0.648854	0.978977
Inhibitory Neuron	AP005242.1	AD	-0.999	8.16336	0.516327	-0.649018	0.978977
Inhibitory Neuron	ZNF43	SZ	0.881643	1.92197	0.51618	0.649246	0.978977
Inhibitory Neuron	WFDC10B	AD	0.331757	0.502272	0.516395	0.648912	0.978977
Inhibitory Neuron	TIAM1	MD	-0.262243	0.37916	0.515929	-0.649633	0.978977
Inhibitory Neuron	SEC14L6	MS	-0.448773	NA	0.516052	-0.649443	0.978977
Inhibitory Neuron	RRP7A	AD	-0.651062	1.13871	0.516112	-0.64935	0.978977
Inhibitory Neuron	SFTPD	MS	0.955757	1.8542	0.516469	0.648799	0.978977
Inhibitory Neuron	PRR26	PD	0.301428	1.00883	0.516468	0.648799	0.978977
Inhibitory Neuron	PLA2G7	PD	0.542988	0.654341	0.516516	0.648725	0.978977
Inhibitory Neuron	RRN3	AD	-0.429997	0.963161	0.516527	-0.648709	0.978977
Inhibitory Neuron	OGFOD3	SZ	-0.351009	0.496978	0.516508	-0.648737	0.978977
Inhibitory Neuron	SULT4A1	PD	-0.812175	0.917155	0.516495	-0.648757	0.978977
Inhibitory Neuron	C22orf23	MS	0.957444	3.11058	0.516549	0.648674	0.978977
Inhibitory Neuron	AC114763.1	SZ	-0.448819	0.797323	0.516565	-0.64865	0.978977
Inhibitory Neuron	ARHGAP42	PD	0.599119	0.786607	0.516608	0.648583	0.978977
Inhibitory Neuron	LGR6	MD	0.350996	0.534769	0.516616	0.64857	0.978977
Inhibitory Neuron	COPS2	AD	0.999	2.52872	0.516633	0.648544	0.978977
Inhibitory Neuron	GTF3C5	SZ	-0.558538	0.955689	0.516644	-0.648528	0.978977
Inhibitory Neuron	GPHN	MD	0.825455	NA	0.516648	0.648521	0.978977
Inhibitory Neuron	IFNGR2	MD	0.578171	1.03817	0.516675	0.64848	0.978977
Inhibitory Neuron	MAP3K7	MD	0.42514	1.05988	0.516738	0.648382	0.978977
Inhibitory Neuron	MED22	BD	0.456811	0.613094	0.516731	0.648393	0.978977
Inhibitory Neuron	CYP26A1	SZ	0.375353	0.615385	0.516728	0.648397	0.978977
Inhibitory Neuron	SAMD1	MD	-0.223977	0.421529	0.516768	-0.648336	0.978977
Inhibitory Neuron	TMEM86B	MD	0.481051	1.35916	0.516726	0.648401	0.978977
Inhibitory Neuron	IRF2BP1	MD	0.293784	0.71148	0.516776	0.648323	0.978977
Inhibitory Neuron	CAPZA2	MS	0.476006	1.19777	0.516785	0.648309	0.978977
Microglia	DHX57	BD	0.999	NA	0.4715	0.72004	0.978985
Inhibitory Neuron	SH3PXD2A	SZ	0.324395	0.6689	0.516817	0.64826	0.979003
OPC	GON4L	AD	0.846613	1.58973	0.491373	0.688126	0.979008
Excitatory Neuron	MIR137HG	PD	0.947647	1.60454	0.531881	0.625137	0.979016
Excitatory Neuron	FYTTD1	AD	-0.375834	0.586453	0.531835	-0.625208	0.979016
Excitatory Neuron	EXOSC9	MS	0.350405	0.49908	0.531699	0.625415	0.979016
Excitatory Neuron	LIN54	MS	-0.999	1.87604	0.5318	-0.62526	0.979016
Excitatory Neuron	TRAPPC11	MS	0.999	2.88342	0.531776	0.625298	0.979016
Excitatory Neuron	2001-03-01	SZ	0.343098	0.64372	0.531636	0.625511	0.979016
Excitatory Neuron	PANK3	MD	0.490511	1.05241	0.531849	0.625186	0.979016
Excitatory Neuron	CCND3	SZ	0.231166	0.424046	0.531647	0.625494	0.979016
Excitatory Neuron	ABCF2	SZ	0.623445	2.43482	0.531721	0.625382	0.979016
Excitatory Neuron	SYBU	AD	-0.863127	NA	0.531811	-0.625243	0.979016
Excitatory Neuron	ZNF518A	SZ	-0.432849	0.729598	0.53178	-0.625291	0.979016
Excitatory Neuron	HSP90B1	MD	-0.293581	0.470308	0.531834	-0.625208	0.979016
Excitatory Neuron	TMEM272	MS	0.92817	2.37233	0.531881	0.625137	0.979016
Excitatory Neuron	Z69706.1	BD	0.313194	0.594539	0.531708	0.6254	0.979016
Excitatory Neuron	CORO1A	AD	0.998805	NA	0.531773	0.625302	0.979016
Excitatory Neuron	FBF1	MD	0.733815	0.88892	0.531882	0.625135	0.979016
Excitatory Neuron	SPNS3	MD	-0.811511	1.04643	0.531797	-0.625265	0.979016
Microglia	GOLGA6L10	BD	0.800418	0.866942	0.471542	0.719972	0.979019
OPC	LARS2	MS	0.370019	0.770994	0.491499	0.687926	0.979035
OPC	LINC02275	BD	0.958691	NA	0.491524	0.687887	0.979035
OPC	AC020741.1	MD	0.30906	0.529925	0.491411	0.688067	0.979035
OPC	RGS7BP	MD	-0.250841	0.346777	0.49155	-0.687845	0.979035
OPC	TERB1	PD	0.508983	1.51422	0.49143	0.688035	0.979035
OPC	DPF1	SZ	-0.621265	0.671287	0.491523	-0.687889	0.979035
OPC	ERGIC1	PD	-0.664152	1.26606	0.491574	-0.687807	0.979035
OPC	TIGD6	AD	0.394481	0.504691	0.491582	0.687795	0.979035
OPC	AVIL	BD	-0.99883	1.2739	0.491623	-0.68773	0.979035
OPC	ETFBKMT	BD	-0.529558	1.18145	0.49162	-0.687735	0.979035
OPC	STK32A	AD	-0.601513	6.28519	0.491637	-0.687707	0.979035
OPC	DNAJB11	AD	-0.271137	0.405444	0.491642	-0.6877	0.979035
Inhibitory Neuron	WNT9A	MS	-0.836546	2.42227	0.516861	-0.648191	0.979043
Inhibitory Neuron	TCTN2	PD	0.329456	0.608896	0.516879	0.648163	0.979043
Inhibitory Neuron	PRCC	MS	0.999	2.87569	0.517019	0.647947	0.979043
Inhibitory Neuron	EDEM1	AD	-0.95287	0.653255	0.516966	-0.64803	0.979043
Inhibitory Neuron	PGRMC2	SZ	0.651841	0.596292	0.51701	0.647961	0.979043
Inhibitory Neuron	KIAA1586	PD	0.507458	2.47888	0.517072	0.647866	0.979043
Inhibitory Neuron	BBS9	MD	-0.198204	0.328404	0.51716	-0.64773	0.979043
Inhibitory Neuron	TMEM250	MS	0.424774	0.893014	0.517173	0.64771	0.979043
Inhibitory Neuron	PTPA	SZ	-0.522547	0.709025	0.517043	-0.647911	0.979043
Inhibitory Neuron	ZFYVE27	PD	-0.887935	0.986425	0.51716	-0.647729	0.979043
Inhibitory Neuron	LINC02646	SZ	0.385963	0.936593	0.517108	0.64781	0.979043
Inhibitory Neuron	ZMYM2	MD	-0.411866	0.975907	0.517159	-0.64773	0.979043
Inhibitory Neuron	AC004816.1	MS	-0.204491	0.490218	0.517174	-0.647708	0.979043
Inhibitory Neuron	SLC28A1	SZ	0.998387	NA	0.51714	0.64776	0.979043
